# Genome-Wide Assessment of Pleiotropy Across >1000 Traits from Global Biobanks

**DOI:** 10.1101/2025.04.18.25326074

**Authors:** Michael G Levin, Satoshi Koyama, Jakob Woerner, David Y Zhang, Alexis Rodriguez, Tarak Nandi, Buu Truong, Sarah A Abramowitz, Hritvik Gupta, Himani Kamineni, Whitney Hornsby, Zilinghan Li, Taylor Cohron, Jennifer E Huffman, Patrick Ellinor, Dokyoon Kim, Katherine P Liao, Ravi K Madduri, Benjamin F Voight, Anurag Verma, Scott M Damrauer, Pradeep Natarajan

## Abstract

Large-scale genetic association studies have identified thousands of trait-associated risk loci, establishing the polygenic basis for common complex traits and diseases. Although prior studies suggest that many trait-associated loci are pleiotropic, the extent to which this pleiotropy reflects shared causal variants or confounding by linkage disequilibrium remains poorly characterized. To define a set of candidate loci with potentially pleiotropic associations, we performed genome-wide association study (GWAS) meta-analyses of up to 1,167 clinically relevant traits and diseases across 1,789,365 diverse individuals genetically similar to Admixed American (AMR, N_Max_ = 60,756), African (AFR, N_Max_ = 128,361), East Asian (EAS, N_Max_ = 307,465), European (EUR, N_Max_ = 1,283,907), and South Asian (SAS, N_Max_ = 8,876) reference populations from the VA Million Veteran Program (MVP), UK Biobank (UKB), FinnGen, Biobank Japan (BBJ), Tohoku Medical Megabank (ToMMo), and Korean Genome and Epidemiology Study (KoGES). We identified 27,193 genome-wide significant locus-trait pairs (1MB region with P_GWAMA_ < 5 × 10^−8^) in within-population analysis and 29,139 in multi-population analysis (P_MR-MEGA_ < 5 × 10^−8^). Among these, 11.5% (n = 3,149) of locus-trait pairs in population-wise and 6.4% (n = 1,875) in multi-population analyses did not reach genome-wide significance in previously published GWAS. In aggregate, the genome-wide significant loci fell within 2,624 non-overlapping autosomal genomic windows on average ∼600kb in size. Each locus contained genome-wide significant signals for a median of 6 traits (IQR 2 to 18), including 2,110 (80%) pleiotropic loci associated with >1 trait. Multi-trait colocalization identified 1,902 (72%) loci with high-confidence (posterior probability > 0.9) evidence of a shared causal variant across two or more traits. Variants in pleiotropic loci were significantly enriched for a broad spectrum of functional annotations compared to non-pleiotropic counterparts. Polygenic scores (PGS) developed from these data generally improved prediction compared to existing PGS, and were broadly associated with both primary and pleiotropic phenotypes. These results provide a contemporary map of genetic pleiotropy across the spectrum of human traits/diseases and diverse genetic backgrounds.

## Supplemental Tables for "Genome-Wide Assessment of Pleiotropy Across >1000 Traits from Global Biobanks" (part 4 of 55)

### Sheet: ST5_Lead_GWAMA (continued)
Trait	Category	Description	Trait Type	Population	Locus	Chromosome	Position	Reference	Alternate	AAF	Beta	SE	OR	CI	P	Log10P	N	N Study	Effect	P Hetero	Novel	rsID	Impact	Annotation	Symbol	ENSG	ENST	HGVSc	HGVSp	PIP
Phe_426_25	Circulatory System	Other heart block	Binary	EUR	2:178391210-179409907	2	178903764	TA	T	0.1471	0.265691	0.044129	1.304	[1.196-1.422]	1.74e-9	8.761	833799	2	++	0.643711	Novel	rs146735962	MODIFIER	Intron	CCDC141	ENSG00000163492	ENST00000443758	NA	NA	0.46138
Phe_426_3	Circulatory System	Bundle branch block	Binary	EUR	1:155964911-157003322	1	156485522	CTT	C	0.6809	0.075481	0.012221	1.078	[1.053-1.105]	6.56e-10	9.183	825311	2	++	0.047404	Known	rs60165062	MODIFIER	Intron	MEF2D	ENSG00000116604	ENST00000348159	NA	NA	0.18582
Phe_426_3	Circulatory System	Bundle branch block	Binary	EUR	1:46090276-47112646	1	46590276	G	A	0.5164	0.062365	0.011108	1.064	[1.041-1.088]	1.97e-8	7.705	825311	2	++	0.859002	Novel	rs956526	MODIFIER	Intron	MKNK1	ENSG00000079277	ENST00000371945	NA	NA	0.08158
Phe_426_3	Circulatory System	Bundle branch block	Binary	EUR	2:178379932-179574766	2	178909907	T	G	0.1394	0.126232	0.015391	1.135	[1.101-1.169]	2.37e-16	15.625	825311	2	++	0.002507	Known	rs56005624	MODIFIER	Intron	CCDC141	ENSG00000163492	ENST00000443758	NA	NA	0.23879
Phe_426_3	Circulatory System	Bundle branch block	Binary	EUR	2:211951816-213034946	2	212461274	G	T	0.2246	0.072366	0.012959	1.075	[1.048-1.103]	2.35e-8	7.629	825311	2	++	0.54729	Novel	rs62186292	MODIFIER	Intron	ERBB4	ENSG00000178568	ENST00000342788	NA	NA	0.07354
Phe_426_3	Circulatory System	Bundle branch block	Binary	EUR	2:35924418-37462153	2	36449034	GT	G	0.319	0.073365	0.012185	1.076	[1.051-1.102]	1.73e-9	8.761	825311	2	++	0.09356	Known	rs11350672	MODIFIER	Intron	CRIM1	ENSG00000150938	ENST00000280527	NA	NA	0.09581
Phe_426_3	Circulatory System	Bundle branch block	Binary	AFR	4:114114666-115185927	4	114682410	AT	A	0.6184	-0.20826	0.033986	0.812	[0.760-0.868]	8.91e-10	9.05	125443	2	--	0.367015	Novel	rs10714645	MODIFIER	Downstream gene	UGT8	ENSG00000174607	ENST00000310836	NA	NA	0.13681
Phe_426_3	Circulatory System	Bundle branch block	Binary	EUR	4:23273784-24349915	4	23816542	TA	T	0.2525	0.13577	0.012526	1.145	[1.118-1.174]	2.25e-27	26.648	825311	2	++	0.907782	Known	rs3836558	MODIFIER	Intron	PPARGC1A	ENSG00000109819	ENST00000264867	NA	NA	0.22919
Phe_426_3	Circulatory System	Bundle branch block	Binary	EUR	6:116618767-117708687	6	117204822	C	G	0.3888	0.07185	0.0113	1.074	[1.051-1.099]	2.04e-10	9.691	825311	2	++	0.20812	Novel	rs12192632	MODIFIER	Intergenic	-	-	-	NA	NA	0.10484
Phe_426_3	Circulatory System	Bundle branch block	Binary	EUR	6:36179072-37179072	6	36679072	T	C	0.3118	0.067283	0.011808	1.07	[1.045-1.095]	1.21e-8	7.917	825311	2	++	0.125662	Known	rs3176323	MODIFIER	Intron	CDKN1A	ENSG00000124762	ENST00000244741	NA	NA	0.51896
Phe_426_3	Circulatory System	Bundle branch block	Binary	EUR	14:102886388-104038220	14	103485234	G	GA	0.3438	-0.069462	0.012394	0.933	[0.911-0.956]	2.09e-8	7.68	825311	2	--	0.352043	Novel	rs370727686	MODIFIER	Intron	MARK3	ENSG00000075413	ENST00000429436	NA	NA	0.03753
Phe_426_3	Circulatory System	Bundle branch block	Binary	EUR	17:54797249-55797249	17	55297249	T	C	0.2831	-0.070448	0.012246	0.932	[0.910-0.955]	8.78e-9	8.056	825311	2	--	0.457486	Novel	rs12452367	MODIFIER	Intron	HLF	ENSG00000108924	ENST00000226067	NA	NA	0.46674
Phe_426_3	Circulatory System	Bundle branch block	Binary	EUR	18:44291105-45396899	18	44854650	G	A	0.4042	0.100477	0.011114	1.106	[1.082-1.130]	1.56e-19	18.807	825311	2	++	0.263658	Known	rs12454763	MODIFIER	Intron	SETBP1	ENSG00000152217	ENST00000649279	NA	NA	0.13243
Phe_426_31	Circulatory System	Right bundle branch block	Binary	EUR	1:3169018-4172337	1	3672337	G	C	0.436	0.087659	0.014714	1.092	[1.061-1.124]	2.56e-9	8.592	1141611	3	+++	0.932484	Novel	rs3765700	MODIFIER	Intron	TP73	ENSG00000078900	ENST00000378295	NA	NA	0.60461
Phe_426_31	Circulatory System	Right bundle branch block	Binary	EUR	1:46076940-47172467	1	46615311	G	A	0.5193	0.089021	0.014422	1.093	[1.063-1.124]	6.72e-10	9.173	1141611	3	+++	0.50504	Novel	rs35494693	MODIFIER	Intron	MOB3C	ENSG00000142961	ENST00000319928	NA	NA	0.1424
Phe_426_31	Circulatory System	Right bundle branch block	Binary	EUR	2:177993211-179689795	2	178903764	TA	T	0.1499	0.196685	0.019467	1.217	[1.172-1.265]	5.33e-24	23.273	1141611	3	+++	0.719571	Known	rs146735962	MODIFIER	Intron	CCDC141	ENSG00000163492	ENST00000443758	NA	NA	0.99547
Phe_426_31	Circulatory System	Right bundle branch block	Binary	EUR	2:35922869-37465352	2	36897612	T	C	0.5104	-0.099214	0.01452	0.906	[0.880-0.932]	8.32e-12	11.08	1141611	3	---	0.869751	Known	rs2691112	MODIFIER	Intron	STRN	ENSG00000115808	ENST00000263918	NA	NA	0.18698
Phe_426_31	Circulatory System	Right bundle branch block	Binary	EUR	2:59574684-60633389	2	60077585	T	C	0.0237	0.259386	0.04124	1.296	[1.195-1.405]	3.18e-10	9.497	1141611	3	+-+	0.098504	Known	rs17010326	MODIFIER	Intron	-	ENSG00000271955	ENST00000606382	NA	NA	0.11511
Phe_426_31	Circulatory System	Right bundle branch block	Binary	EUR	3:171615476-172615476	3	172115476	G	C	0.4094	0.091243	0.015644	1.096	[1.062-1.130]	5.46e-9	8.263	1141611	3	+++	0.461651	Novel	rs4894808	MODIFIER	Intron	FNDC3B	ENSG00000075420	ENST00000415807	NA	NA	0.72751
Phe_426_31	Circulatory System	Right bundle branch block	Binary	EUR	4:114154112-115165320	4	114654112	C	T	0.9697	-0.241007	0.044079	0.786	[0.721-0.857]	4.56e-8	7.341	1141611	3	---	0.54652	Known	rs6821027	MODIFIER	Intron	UGT8	ENSG00000174607	ENST00000310836	NA	NA	0.04868
Phe_426_31	Circulatory System	Right bundle branch block	Binary	EUR	4:23273784-24349915	4	23816542	TA	T	0.2723	0.145738	0.016063	1.157	[1.121-1.194]	1.16e-19	18.936	1141611	3	+++	0.655535	Known	rs3836558	MODIFIER	Intron	PPARGC1A	ENSG00000109819	ENST00000264867	NA	NA	0.17778
Phe_426_31	Circulatory System	Right bundle branch block	Binary	EUR	6:36179011-37180587	6	36679072	T	C	0.3067	0.093032	0.015365	1.097	[1.065-1.131]	1.41e-9	8.852	1141611	3	+++	0.694063	Known	rs3176323	MODIFIER	Intron	CDKN1A	ENSG00000124762	ENST00000244741	NA	NA	0.51025
Phe_426_31	Circulatory System	Right bundle branch block	Binary	EUR	7:34916144-36006177	7	35466100	C	G	0.0225	0.358176	0.05114	1.431	[1.294-1.582]	2.49e-12	11.604	1141611	3	+++	0.558734	Novel	rs11764098	MODIFIER	Intergenic	-	-	-	NA	NA	0.91535
Phe_426_31	Circulatory System	Right bundle branch block	Binary	EUR	11:47544822-48665626	11	48089541	A	C	0.7406	-0.10173	0.016215	0.903	[0.875-0.932]	3.52e-10	9.453	1141611	3	---	0.968359	Novel	rs10838804	MODIFIER	Intron	PTPRJ	ENSG00000149177	ENST00000418331	NA	NA	0.10698
Phe_426_31	Circulatory System	Right bundle branch block	Binary	EUR	17:54786447-55786477	17	55286447	A	G	0.3574	-0.084921	0.014861	0.919	[0.892-0.946]	1.10e-8	7.958	1141611	3	---	0.246056	Novel	rs7223718	MODIFIER	Intron	HLF	ENSG00000108924	ENST00000226067	NA	NA	0.44098
Phe_426_31	Circulatory System	Right bundle branch block	Binary	EUR	18:44274210-45437291	18	44859921	C	T	0.4193	0.142434	0.014287	1.153	[1.121-1.186]	2.07e-23	22.683	1141611	3	+++	0.600914	Known	rs991014	MODIFIER	Intron	SETBP1	ENSG00000152217	ENST00000649279	NA	NA	0.21221
Phe_426_32	Circulatory System	Left bundle branch block	Binary	EUR	1:2780516-3792398	1	3287202	C	T	0.0889	0.151029	0.026527	1.163	[1.104-1.225]	1.25e-8	7.905	1145869	3	+++	0.514511	Novel	rs77685639	MODIFIER	Intron	PRDM16	ENSG00000142611	ENST00000270722	NA	NA	0.25539
Phe_426_32	Circulatory System	Left bundle branch block	Binary	EUR	1:60907574-61933847	1	61408005	T	G	0.4995	-0.089221	0.014667	0.915	[0.889-0.941]	1.18e-9	8.929	1145869	3	---	0.048967	Novel	rs9436640	MODIFIER	Intron	NFIA	ENSG00000162599	ENST00000403491	NA	NA	0.12134
Phe_426_32	Circulatory System	Left bundle branch block	Binary	EUR	4:112963172-114035350	4	113518320	T	C	0.2599	0.099284	0.01649	1.104	[1.069-1.141]	1.73e-9	8.761	1145869	3	+++	0.453389	Novel	rs11946291	MODIFIER	Intron	CAMK2D	ENSG00000145349	ENST00000511664	NA	NA	0.10069
Phe_426_32	Circulatory System	Left bundle branch block	Binary	EUR	4:23273784-24349915	4	23816542	TA	T	0.2723	0.145428	0.016367	1.157	[1.120-1.194]	6.37e-19	18.196	1145869	3	+++	0.700632	Known	rs3836558	MODIFIER	Intron	PPARGC1A	ENSG00000109819	ENST00000264867	NA	NA	0.14199
Phe_426_32	Circulatory System	Left bundle branch block	Binary	EUR	5:153932548-154995293	5	154492610	G	A	0.3653	-0.122746	0.01533	0.884	[0.858-0.911]	1.18e-15	14.93	1145869	3	---	0.007989	Known	rs13185595	MODIFIER	Upstream gene	-	ENSG00000253886	ENST00000520639	NA	NA	0.24802
Phe_426_32	Circulatory System	Left bundle branch block	Binary	EUR	6:116618767-117708687	6	117158327	A	G	0.3623	0.096191	0.01518	1.101	[1.069-1.134]	2.35e-10	9.629	1145869	3	+++	0.337592	Novel	rs4120420	MODIFIER	Intergenic	-	-	-	NA	NA	0.10258
Phe_426_32	Circulatory System	Left bundle branch block	Binary	EUR	12:113902934-115738947	12	114416324	C	CA	0.1081	0.174428	0.022582	1.191	[1.139-1.244]	1.13e-14	13.949	1145869	3	+++	0.001148	Known	rs150399205	MODIFIER	Downstream gene	TBX5-AS1	ENSG00000255399	ENST00000528549	NA	NA	0.16056
Phe_426_32	Circulatory System	Left bundle branch block	Binary	EUR	17:44064706-45083847	17	44579955	A	G	0.7117	-0.103582	0.01584	0.902	[0.874-0.930]	6.18e-11	10.209	1145869	3	---	0.275338	Novel	rs6503386	MODIFIER	Intergenic	-	-	-	NA	NA	0.06379
Phe_426_9	Circulatory System	Cardiac pacemaker/device in situ	Binary	EUR	1:5719310-6723487	1	6219310	G	C	0.2738	-0.061036	0.00999	0.941	[0.923-0.959]	9.98e-10	9.001	833622	2	--	0.637814	Known	rs846111	MODIFIER	Downstream gene	ICMT	ENSG00000116237	ENST00000343813	NA	NA	0.70607
Phe_426_9	Circulatory System	Cardiac pacemaker/device in situ	Binary	EUR	2:178391210-179490481	2	178905448	C	A	0.1386	0.085284	0.012942	1.089	[1.062-1.117]	4.41e-11	10.356	833622	2	++	0.318718	Known	rs34883828	MODERATE	Missense	CCDC141	ENSG00000163492	ENST00000443758	c.1146G>T	p.Glu382Asp	0.22175
Phe_426_9	Circulatory System	Cardiac pacemaker/device in situ	Binary	EUR	2:45798252-46814037	2	46307199	A	G	0.5918	-0.054012	0.009286	0.947	[0.930-0.965]	6.01e-9	8.221	833622	2	--	0.158056	Novel	rs1867785	MODIFIER	Intron	EPAS1	ENSG00000116016	ENST00000263734	NA	NA	0.17661
Phe_426_9	Circulatory System	Cardiac pacemaker/device in situ	Binary	EUR	3:13754680-14757010	3	14255659	C	T	0.2193	0.058728	0.010576	1.06	[1.039-1.083]	2.81e-8	7.551	833622	2	++	0.244461	Novel	rs62231955	MODIFIER	Intergenic	-	-	-	NA	NA	0.0804
Phe_426_9	Circulatory System	Cardiac pacemaker/device in situ	Binary	EUR	4:110184023-111296911	4	110759046	T	A	0.7858	-0.095526	0.011432	0.909	[0.889-0.929]	6.49e-17	16.188	833622	2	--	0.011095	Known	rs75259736	MODIFIER	Intergenic	-	-	-	NA	NA	0.11751
Phe_426_9	Circulatory System	Cardiac pacemaker/device in situ	Binary	EUR	4:112919207-114102573	4	113477658	A	G	0.2604	0.070162	0.010334	1.073	[1.051-1.095]	1.13e-11	10.949	833622	2	++	0.647602	Known	rs35317913	MODIFIER	Intron	CAMK2D	ENSG00000145349	ENST00000511664	NA	NA	0.08185
Phe_426_9	Circulatory System	Cardiac pacemaker/device in situ	Binary	EUR	6:160064494-161182773	6	160584578	C	T	0.0749	0.105651	0.017119	1.111	[1.075-1.149]	6.76e-10	9.17	833622	2	++	0.71957	Known	rs55730499	MODIFIER	Intron	LPA	ENSG00000198670	ENST00000316300	NA	NA	0.35705
Phe_426_9	Circulatory System	Cardiac pacemaker/device in situ	Binary	EUR	7:128293910-129332927	7	128832927	A	G	0.1787	-0.068584	0.012017	0.934	[0.912-0.956]	1.15e-8	7.94	833622	2	--	0.845768	Known	rs1994765	MODIFIER	Intron	FLNC	ENSG00000128591	ENST00000325888	NA	NA	0.19192
Phe_426_9	Circulatory System	Cardiac pacemaker/device in situ	Binary	EUR	9:21565003-22625504	9	22092258	G	A	0.4966	0.061934	0.009012	1.064	[1.045-1.083]	6.31e-12	11.2	833622	2	++	0.620742	Known	rs2210538	MODIFIER	Intron	CDKN2B-AS1	ENSG00000240498	ENST00000650946	NA	NA	0.07148
Phe_426_9	Circulatory System	Cardiac pacemaker/device in situ	Binary	EUR	10:103335672-104411454	10	103872142	C	T	0.0772	0.097945	0.017041	1.103	[1.067-1.140]	9.05e-9	8.043	833622	2	++	0.354881	Known	rs12359479	MODIFIER	Intron	STN1	ENSG00000107960	ENST00000698241	NA	NA	0.0429
Phe_426_9	Circulatory System	Cardiac pacemaker/device in situ	Binary	EUR	12:111549014-112968611	12	112049014	A	G	0.4349	0.05014	0.008917	1.051	[1.033-1.070]	1.88e-8	7.727	833622	2	++	0.668291	Known	rs17696736	MODIFIER	Intron	NAA25	ENSG00000111300	ENST00000261745	NA	NA	0.23404
Phe_426_9	Circulatory System	Cardiac pacemaker/device in situ	Binary	EUR	15:77496385-78519714	15	78005183	G	A	0.1998	0.061804	0.011292	1.064	[1.040-1.088]	4.42e-8	7.355	833622	2	++	0.115882	Known	rs894301	MODIFIER	Intron	TBC1D2B	ENSG00000167202	ENST00000300584	NA	NA	0.10566
Phe_426_9	Circulatory System	Cardiac pacemaker/device in situ	Binary	EUR	16:72511716-73513058	16	73011716	A	C	0.1834	0.067462	0.011718	1.07	[1.045-1.095]	8.56e-9	8.068	833622	2	++	0.914662	Known	rs9925403	MODIFIER	Intron	ZFHX3	ENSG00000140836	ENST00000268489	NA	NA	0.45879
Phe_426_91	Circulatory System	Cardiac pacemaker in situ	Binary	EUR	1:5712077-6752371	1	6219310	G	C	0.2738	-0.085965	0.011376	0.918	[0.897-0.938]	4.13e-14	13.384	833828	2	--	0.676883	Known	rs846111	MODIFIER	Downstream gene	ICMT	ENSG00000116237	ENST00000343813	NA	NA	0.99678
Phe_426_91	Circulatory System	Cardiac pacemaker in situ	Binary	EUR	2:178349033-179491846	2	178905448	C	A	0.1386	0.11484	0.014372	1.122	[1.091-1.154]	1.34e-15	14.872	833828	2	++	0.268476	Known	rs34883828	MODERATE	Missense	CCDC141	ENSG00000163492	ENST00000443758	c.1146G>T	p.Glu382Asp	0.27843
Phe_426_91	Circulatory System	Cardiac pacemaker in situ	Binary	EUR	4:110170875-111343816	4	110759046	T	A	0.7857	-0.119362	0.012859	0.887	[0.865-0.910]	1.66e-20	19.781	833828	2	--	0.035438	Known	rs75259736	MODIFIER	Intergenic	-	-	-	NA	NA	0.16311
Phe_426_91	Circulatory System	Cardiac pacemaker in situ	Binary	EUR	10:103331327-104411454	10	103848722	C	A	0.0447	0.132783	0.023447	1.142	[1.091-1.196]	1.49e-8	7.828	833828	2	++	0.095256	Known	rs74157361	MODIFIER	Intron	SH3PXD2A	ENSG00000107957	ENST00000369774	NA	NA	0.03546
Phe_426_91	Circulatory System	Cardiac pacemaker in situ	Binary	EUR	15:65996325-66996325	15	66496325	C	T	0.0169	0.208387	0.037842	1.232	[1.144-1.327]	3.65e-8	7.437	833828	2	++	0.751055	Novel	rs183528737	MODIFIER	Intron	SNAPC5	ENSG00000174446	ENST00000316634	NA	NA	0.71281
Phe_426_91	Circulatory System	Cardiac pacemaker in situ	Binary	EUR	16:72495261-73535989	16	73011716	A	C	0.1834	0.087851	0.013099	1.092	[1.064-1.120]	1.99e-11	10.701	833828	2	++	0.600077	Known	rs9925403	MODIFIER	Intron	ZFHX3	ENSG00000140836	ENST00000268489	NA	NA	0.39956
Phe_426_91	Circulatory System	Cardiac pacemaker in situ	Binary	EUR	21:28710411-29710411	21	29210411	A	G	0.7796	0.068768	0.01236	1.071	[1.046-1.097]	2.64e-8	7.578	833828	2	++	0.376842	Known	rs2832258	MODIFIER	Intron	LINC00189	ENSG00000215533	ENST00000447125	NA	NA	0.46514
Phe_427	Circulatory System	Cardiac dysrhythmias	Binary	EUR	1:9539603-10539603	1	10039603	T	C	0.003	0.279812	0.048008	1.323	[1.204-1.453]	5.59e-9	8.252	810663	2	++	0.051565	Novel	rs184840810	MODIFIER	Intron	UBE4B	ENSG00000130939	ENST00000343090	NA	NA	0.93284
Phe_427	Circulatory System	Cardiac dysrhythmias	Binary	EUR	1:111408825-112428407	1	111913129	TA	T	0.316	-0.028052	0.004828	0.972	[0.963-0.982]	6.24e-9	8.205	810663	2	--	0.023415	Novel	rs146817334	MODIFIER	Intron	KCND3	ENSG00000171385	ENST00000302127	NA	NA	0.11833
Phe_427	Circulatory System	Cardiac dysrhythmias	Binary	EUR	1:147278304-148339430	1	147783720	G	A	0.0504	-0.057269	0.01006	0.944	[0.926-0.963]	1.25e-8	7.903	810663	2	--	0.008764	Novel	rs79187193	MODIFIER	Intron	-	ENSG00000234190	ENST00000426504	NA	NA	0.01628
Phe_427	Circulatory System	Cardiac dysrhythmias	Binary	EUR	1:154322913-156245850	1	154890476	C	T	0.3205	0.063393	0.004966	1.065	[1.055-1.076]	2.56e-37	36.592	810663	2	++	5.12e-08	Known	rs11264280	MODIFIER	Intergenic	-	-	-	NA	NA	0.45432
Phe_427	Circulatory System	Cardiac dysrhythmias	Binary	EUR	1:168648010-171305835	1	170224684	G	C	0.0726	0.119001	0.009028	1.126	[1.107-1.146]	1.12e-39	38.949	810663	2	++	0.000587	Known	rs72700114	MODIFIER	Intron	LINC01681	ENSG00000233985	ENST00000666308	NA	NA	1
Phe_427	Circulatory System	Cardiac dysrhythmias	Binary	EUR	1:202551988-203580801	1	203061557	T	C	0.5494	-0.042682	0.004528	0.958	[0.950-0.967]	4.25e-21	20.372	810663	2	--	0.094166	Known	rs2270543	MODIFIER	Intron	PPFIA4	ENSG00000143847	ENST00000295706	NA	NA	0.18072
Phe_427	Circulatory System	Cardiac dysrhythmias	Binary	EUR	1:72656324-74082073	1	73582073	T	A	0.2397	-0.032867	0.005433	0.968	[0.957-0.978]	1.45e-9	8.838	810663	2	--	0.306771	Known	rs61767168	MODIFIER	Intergenic	-	-	-	NA	NA	0.30612
Phe_427	Circulatory System	Cardiac dysrhythmias	Binary	EUR	2:143226424-144238258	2	143738258	A	AT	0.3848	-0.025029	0.004508	0.975	[0.967-0.984]	2.82e-8	7.549	810663	2	--	0.606329	Novel	rs5834968	MODIFIER	Intron	ARHGAP15	ENSG00000075884	ENST00000295095	NA	NA	0.16714
Phe_427	Circulatory System	Cardiac dysrhythmias	Binary	EUR	2:174148092-175194076	2	174679054	A	G	0.2615	-0.032882	0.005112	0.968	[0.958-0.977]	1.26e-10	9.901	810663	2	--	0.143062	Known	rs35215597	MODIFIER	Intron	-	ENSG00000236449	ENST00000442996	NA	NA	0.5507
Phe_427	Circulatory System	Cardiac dysrhythmias	Binary	EUR	2:177919916-179475161	2	178549906	C	A	0.1601	0.059572	0.005842	1.061	[1.049-1.074]	2.04e-24	23.69	810663	2	++	0.000533	Known	rs890578	MODIFIER	Intron	TTN	ENSG00000155657	ENST00000589042	NA	NA	0.21683
Phe_427	Circulatory System	Cardiac dysrhythmias	Binary	EUR	2:199727556-200877570	2	200333900	CATT	C	0.386	0.034816	0.004658	1.035	[1.026-1.045]	7.75e-14	13.111	810663	2	++	0.039647	Known	rs35858375	MODIFIER	Intron	SPATS2L	ENSG00000196141	ENST00000409140	NA	NA	0.13155
Phe_427	Circulatory System	Cardiac dysrhythmias	Binary	EUR	2:24734839-25760101	2	25242923	A	T	0.3246	-0.027407	0.004841	0.973	[0.964-0.982]	1.50e-8	7.824	810663	2	--	0.200355	Novel	rs12997559	MODIFIER	Intron	DNMT3A	ENSG00000119772	ENST00000321117	NA	NA	0.16956
Phe_427	Circulatory System	Cardiac dysrhythmias	Binary	EUR	2:64548915-65655033	2	65056838	T	C	0.3793	-0.039599	0.004671	0.961	[0.952-0.970]	2.30e-17	16.639	810663	2	--	0.122177	Known	rs74181299	MODIFIER	Intron	CEP68	ENSG00000011523	ENST00000377990	NA	NA	0.36451
Phe_427	Circulatory System	Cardiac dysrhythmias	Binary	EUR	2:69286601-70448195	2	69884579	C	A	0.4324	-0.033217	0.004545	0.967	[0.959-0.976]	2.70e-13	12.568	810663	2	--	0.517595	Known	rs6546553	MODIFIER	Downstream gene	GMCL1	ENSG00000087338	ENST00000282570	NA	NA	0.10978
Phe_427	Circulatory System	Cardiac dysrhythmias	Binary	EUR	2:85842281-86913110	2	86363237	G	A	0.1249	-0.041813	0.006952	0.959	[0.946-0.972]	1.80e-9	8.744	810663	2	--	0.006372	Known	rs6728272	MODIFIER	Upstream gene	-	ENSG00000251974	ENST00000516165	NA	NA	0.0729
Phe_427	Circulatory System	Cardiac dysrhythmias	Binary	EUR	3:111303982-112469731	3	111848681	T	G	0.3154	-0.033318	0.004787	0.967	[0.958-0.976]	3.40e-12	11.468	810663	2	--	0.507472	Known	rs12490718	MODIFIER	Downstream gene	PLCXD2	ENSG00000240891	ENST00000477665	NA	NA	0.07869
Phe_427	Circulatory System	Cardiac dysrhythmias	Binary	EUR	3:12079221-13318262	3	12807323	T	C	0.6626	0.044397	0.00463	1.045	[1.036-1.055]	8.90e-22	21.051	810663	2	++	0.133231	Known	rs11718898	MODERATE	Missense	CAND2	ENSG00000144712	ENST00000456430	c.230T>C	p.Val77Ala	0.20582
Phe_427	Circulatory System	Cardiac dysrhythmias	Binary	EUR	3:23918246-24934014	3	24418246	T	TA	0.4554	-0.029276	0.004713	0.971	[0.962-0.980]	5.24e-10	9.281	810663	2	--	0.258584	Known	rs60359598	MODIFIER	Intron	THRB	ENSG00000151090	ENST00000646209	NA	NA	0.43134
Phe_427	Circulatory System	Cardiac dysrhythmias	Binary	AFR	3:38082762-39082762	3	38582762	T	C	0.3981	-0.054092	0.009918	0.947	[0.929-0.966]	4.93e-8	7.307	110948	2	--	0.213059	Known	rs3922844	MODIFIER	Intron	SCN5A	ENSG00000183873	ENST00000423572	NA	NA	0.80518
Phe_427	Circulatory System	Cardiac dysrhythmias	Binary	EUR	3:37381422-39284688	3	38725824	T	C	0.593	0.041314	0.004386	1.042	[1.033-1.051]	4.53e-21	20.344	810663	2	++	0.80501	Known	rs6801957	MODIFIER	Intron	SCN10A	ENSG00000185313	ENST00000449082	NA	NA	0.78384
Phe_427	Circulatory System	Cardiac dysrhythmias	Binary	EUR	3:48655648-49797335	3	49171432	T	C	0.6586	-0.027367	0.004697	0.973	[0.964-0.982]	5.66e-9	8.247	810663	2	--	0.786928	Known	rs4955420	MODIFIER	Upstream gene	KLHDC8B	ENSG00000185909	ENST00000332780	NA	NA	0.04167
Phe_427	Circulatory System	Cardiac dysrhythmias	Binary	EUR	3:88902571-89925403	3	89402571	G	C	0.3989	-0.0256	0.004523	0.975	[0.966-0.983]	1.51e-8	7.82	810663	2	--	0.061915	Novel	rs6772953	MODIFIER	Intron	EPHA3	ENSG00000044524	ENST00000336596	NA	NA	0.12046
Phe_427	Circulatory System	Cardiac dysrhythmias	Binary	EUR	4:9527243-10611423	4	10027243	G	A	0.2589	-0.03025	0.005137	0.97	[0.960-0.980]	3.89e-9	8.41	810663	2	--	0.381825	Novel	rs34325511	MODIFIER	Intron	SLC2A9	ENSG00000109667	ENST00000309065	NA	NA	0.25411
Phe_427	Circulatory System	Cardiac dysrhythmias	Binary	EUR	4:109892333-111583820	4	110761788	G	A	0.7866	-0.17889	0.005539	0.836	[0.827-0.845]	7.85e-229	228.105	810663	2	--	3.05e-08	Known	rs9685833	MODIFIER	Intergenic	-	-	-	NA	NA	0.32744
Phe_427	Circulatory System	Cardiac dysrhythmias	Binary	EUR	4:79743569-80780894	4	80270365	C	CT	0.2653	0.034498	0.005227	1.035	[1.025-1.046]	4.11e-11	10.386	810663	2	++	0.299206	Known	rs567528190	MODIFIER	Intron	FGF5	ENSG00000138675	ENST00000312465	NA	NA	0.24851
Phe_427	Circulatory System	Cardiac dysrhythmias	Binary	EUR	5:122032780-123032780	5	122532780	T	TA	0.3045	-0.026005	0.004766	0.974	[0.965-0.983]	4.86e-8	7.313	810663	2	--	0.329791	Known	rs111299422	MODIFIER	Intergenic	-	-	-	NA	NA	0.28171
Phe_427	Circulatory System	Cardiac dysrhythmias	Binary	EUR	5:128023881-129456496	5	128772049	T	C	0.7828	0.035386	0.005605	1.036	[1.025-1.047]	2.73e-10	9.564	810663	2	++	0.566714	Known	rs10054780	MODIFIER	Intron	SLC27A6	ENSG00000113396	ENST00000508645	NA	NA	0.07751
Phe_427	Circulatory System	Cardiac dysrhythmias	Binary	EUR	5:136902424-139141126	5	138047389	C	A	0.1735	0.0755	0.005868	1.078	[1.066-1.091]	6.96e-38	37.158	810663	2	++	0.174315	Known	rs148378888	MODIFIER	Intron	FAM13B	ENSG00000031003	ENST00000508403	NA	NA	0.18658
Phe_427	Circulatory System	Cardiac dysrhythmias	Binary	EUR	5:142741171-144064386	5	143306105	A	T	0.1595	0.039694	0.005964	1.04	[1.028-1.053]	2.82e-11	10.55	810663	2	++	0.237208	Known	rs72801051	MODIFIER	Intron	NR3C1	ENSG00000113580	ENST00000394464	NA	NA	0.03135
Phe_427	Circulatory System	Cardiac dysrhythmias	Binary	EUR	5:172717262-174467972	5	173912528	T	C	0.3021	-0.03448	0.004898	0.966	[0.957-0.975]	1.93e-12	11.715	810663	2	--	0.482106	Known	rs112299234	MODIFIER	Intron	CPEB4	ENSG00000113742	ENST00000265085	NA	NA	0.03079
Phe_427	Circulatory System	Cardiac dysrhythmias	Binary	EUR	5:1-747236	5	190843	C	G	0.555	-0.026999	0.004521	0.973	[0.965-0.982]	2.34e-9	8.63	810663	2	--	0.328014	Known	rs12522068	MODIFIER	Upstream gene	LRRC14B	ENSG00000185028	ENST00000328278	NA	NA	0.08931
Phe_427	Circulatory System	Cardiac dysrhythmias	Binary	EUR	6:117126938-119213978	6	118491240	T	C	0.247	0.044211	0.005343	1.045	[1.034-1.056]	1.29e-16	15.89	810663	2	++	0.683965	Known	rs9481816	MODIFIER	Intron	CEP85L	ENSG00000111860	ENST00000368491	NA	NA	0.63283
Phe_427	Circulatory System	Cardiac dysrhythmias	Binary	EUR	6:121565453-122887541	6	122107540	AG	A	0.3532	-0.032688	0.004643	0.968	[0.959-0.977]	1.92e-12	11.717	810663	2	--	0.123228	Known	rs34993007	MODIFIER	Intergenic	-	-	-	NA	NA	0.31301
Phe_427	Circulatory System	Cardiac dysrhythmias	Binary	EUR	6:12522969-13619639	6	13119639	A	G	0.274	0.028212	0.004846	1.029	[1.019-1.038]	5.82e-9	8.235	810663	2	++	0.650079	Known	rs1937768	MODIFIER	Intron	PHACTR1	ENSG00000112137	ENST00000332995	NA	NA	0.09901
Phe_427	Circulatory System	Cardiac dysrhythmias	Binary	EUR	6:132588353-133671318	6	133122523	C	T	0.2036	0.033398	0.005632	1.034	[1.023-1.045]	3.03e-9	8.519	810663	2	++	0.962643	Known	rs6941949	MODIFIER	Intergenic	-	-	-	NA	NA	0.03892
Phe_427	Circulatory System	Cardiac dysrhythmias	Binary	EUR	6:148577964-149577964	6	149077964	G	T	0.0824	0.053276	0.009082	1.055	[1.036-1.074]	4.46e-9	8.351	810663	2	++	0.001231	Known	rs117984853	MODIFIER	Downstream gene	UST	ENSG00000111962	ENST00000367463	NA	NA	0.99795
Phe_427	Circulatory System	Cardiac dysrhythmias	Binary	EUR	6:15909062-16942227	6	16414322	G	A	0.1413	-0.046453	0.006325	0.955	[0.943-0.967]	2.07e-13	12.685	810663	2	--	0.046292	Known	rs59430691	MODIFIER	Intron	ATXN1	ENSG00000124788	ENST00000436367	NA	NA	0.20856
Phe_427	Circulatory System	Cardiac dysrhythmias	Binary	EUR	6:160064494-161202419	6	160584578	C	T	0.0756	0.069645	0.008495	1.072	[1.054-1.090]	2.44e-16	15.613	810663	2	++	0.719568	Known	rs55730499	MODIFIER	Intron	LPA	ENSG00000198670	ENST00000316300	NA	NA	0.45569
Phe_427	Circulatory System	Cardiac dysrhythmias	Binary	EUR	6:17709878-18709878	6	18209878	G	A	0.3097	0.029769	0.005321	1.03	[1.020-1.041]	2.21e-8	7.655	810663	2	++	0.02317	Novel	rs34969716	MODIFIER	Intron	KDM1B	ENSG00000165097	ENST00000650836	NA	NA	0.53417
Phe_427	Circulatory System	Cardiac dysrhythmias	Binary	EUR	6:22004649-23120675	6	22569960	T	C	0.2915	0.035701	0.004793	1.036	[1.027-1.046]	9.44e-14	13.025	810663	2	++	0.70859	Known	rs6922960	LOW	Synonymous	HDGFL1	ENSG00000112273	ENST00000510882	NA	NA	0.42839
Phe_427	Circulatory System	Cardiac dysrhythmias	Binary	EUR	6:33697944-35363984	6	34741124	A	G	0.1528	0.03937	0.006095	1.04	[1.028-1.053]	1.05e-10	9.978	810663	2	++	0.154232	Known	rs2764203	MODIFIER	Upstream gene	-	ENSG00000217130	ENST00000408001	NA	NA	0.03355
Phe_427	Circulatory System	Cardiac dysrhythmias	Binary	EUR	6:36178191-37179512	6	36678211	G	C	0.2012	-0.033307	0.005524	0.967	[0.957-0.978]	1.64e-9	8.784	810663	2	--	0.561349	Known	rs4151702	MODIFIER	Upstream gene	CDKN1A	ENSG00000124762	ENST00000244741	NA	NA	0.34132
Phe_427	Circulatory System	Cardiac dysrhythmias	Binary	EUR	6:86628854-87860692	6	87128854	C	T	0.3667	-0.028334	0.004829	0.972	[0.963-0.981]	4.43e-9	8.354	810663	2	--	0.222369	Novel	rs150664203	MODIFIER	Intergenic	-	-	-	NA	NA	0.07142
Phe_427	Circulatory System	Cardiac dysrhythmias	Binary	EUR	7:115708939-117086368	7	116551247	C	A	0.5847	0.05704	0.004424	1.059	[1.050-1.068]	4.91e-38	37.309	810663	2	++	0.024792	Known	rs11773845	MODIFIER	Intron	CAV1	ENSG00000105974	ENST00000341049	NA	NA	0.41504
Phe_427	Circulatory System	Cardiac dysrhythmias	Binary	EUR	7:128293636-129332084	7	128805316	G	A	0.1376	-0.037412	0.006307	0.963	[0.951-0.975]	3.00e-9	8.523	810663	2	--	0.973473	Known	rs1565629	MODIFIER	Intron	CCDC136	ENSG00000128596	ENST00000297788	NA	NA	0.1325
Phe_427	Circulatory System	Cardiac dysrhythmias	Binary	EUR	7:13832384-14846161	7	14346161	C	T	0.265	0.033436	0.005443	1.034	[1.023-1.045]	8.10e-10	9.091	810663	2	++	0.183876	Novel	rs10234589	MODIFIER	Intron	DGKB	ENSG00000136267	ENST00000402815	NA	NA	0.56265
Phe_427	Circulatory System	Cardiac dysrhythmias	Binary	EUR	7:150423613-151472888	7	150932551	G	A	0.1479	-0.041563	0.00642	0.959	[0.947-0.971]	9.54e-11	10.02	810663	2	--	0.539736	Known	rs2888691	MODIFIER	Intergenic	-	-	-	NA	NA	0.75488
Phe_427	Circulatory System	Cardiac dysrhythmias	Binary	EUR	7:2323655-3323655	7	2823655	A	C	0.3683	-0.026098	0.004622	0.974	[0.965-0.983]	1.64e-8	7.786	810663	2	--	0.373293	Novel	rs1182197	MODIFIER	Intron	GNA12	ENSG00000146535	ENST00000275364	NA	NA	0.34817
Phe_427	Circulatory System	Cardiac dysrhythmias	Binary	EUR	7:74908490-76032091	7	75460394	C	T	0.6571	-0.03635	0.005452	0.964	[0.954-0.975]	2.61e-11	10.584	810663	2	--	0.569779	Known	rs1636639	MODIFIER	Intron	POM121C	ENSG00000272391	ENST00000615331	NA	NA	0.59218
Phe_427	Circulatory System	Cardiac dysrhythmias	Binary	EUR	7:325765-1386312	7	833306	CT	C	0.6407	0.030353	0.004965	1.031	[1.021-1.041]	9.75e-10	9.011	810663	2	++	0.141739	Known	rs67042158	MODIFIER	Intron	SUN1	ENSG00000164828	ENST00000401592	NA	NA	0.43443
Phe_427	Circulatory System	Cardiac dysrhythmias	Binary	EUR	7:92120826-93158792	7	92629419	AAG	A	0.2722	-0.028086	0.004865	0.972	[0.963-0.982]	7.78e-9	8.109	810663	2	--	0.859985	Known	rs143120528	MODIFIER	Intron	CDK6	ENSG00000105810	ENST00000424848	NA	NA	0.05868
Phe_427	Circulatory System	Cardiac dysrhythmias	Binary	EUR	8:11138193-12452138	8	11641336	T	TA	0.161	0.037739	0.006123	1.038	[1.026-1.051]	7.12e-10	9.148	810663	2	++	0.128449	Known	rs112937132	MODIFIER	Intron	-	ENSG00000286985	ENST00000682432	NA	NA	0.06155
Phe_427	Circulatory System	Cardiac dysrhythmias	Binary	EUR	8:122686066-124135317	8	123530691	T	C	0.0592	0.071076	0.009619	1.074	[1.054-1.094]	1.48e-13	12.83	810663	2	++	0.019529	Known	rs138689397	MODIFIER	Intron	FBXO32	ENSG00000156804	ENST00000517956	NA	NA	0.0904
Phe_427	Circulatory System	Cardiac dysrhythmias	Binary	EUR	8:140112438-141508036	8	140771954	AT	A	0.4432	0.034838	0.004538	1.035	[1.026-1.045]	1.63e-14	13.788	810663	2	++	0.833032	Known	rs61154851	MODIFIER	Intron	PTK2	ENSG00000169398	ENST00000696786	NA	NA	0.02428
Phe_427	Circulatory System	Cardiac dysrhythmias	Binary	EUR	8:17365106-18556461	8	18054329	A	T	0.1828	-0.044312	0.005783	0.957	[0.946-0.968]	1.82e-14	13.739	810663	2	--	0.930278	Known	rs483159	MODIFIER	Downstream gene	ASAH1	ENSG00000104763	ENST00000637790	NA	NA	0.65639
Phe_427	Circulatory System	Cardiac dysrhythmias	Binary	EUR	9:108507755-109615606	9	109033285	T	C	0.129	-0.037861	0.0067	0.963	[0.950-0.976]	1.60e-8	7.797	810663	2	--	0.697098	Novel	rs7852550	MODIFIER	Intron	TMEM245	ENSG00000106771	ENST00000374586	NA	NA	0.03982
Phe_427	Circulatory System	Cardiac dysrhythmias	Binary	EUR	9:21565003-22625504	9	22125348	A	C	0.4997	0.030598	0.004322	1.031	[1.022-1.040]	1.45e-12	11.84	810663	2	++	0.919304	Known	rs1333048	MODIFIER	Intron	CDKN2B-AS1	ENSG00000240498	ENST00000650946	NA	NA	0.09933
Phe_427	Circulatory System	Cardiac dysrhythmias	Binary	EUR	9:68589178-69722178	9	69193515	T	TA	0.3739	0.027628	0.004625	1.028	[1.019-1.037]	2.32e-9	8.634	810663	2	++	0.716468	Known	rs11409774	MODIFIER	Intron	TJP2	ENSG00000119139	ENST00000377245	NA	NA	0.03154
Phe_427	Circulatory System	Cardiac dysrhythmias	Binary	EUR	9:94166878-95842210	9	95044951	C	T	0.4076	0.044005	0.004682	1.045	[1.035-1.055]	5.52e-21	20.258	810663	2	++	0.01442	Known	rs10993463	MODIFIER	Intron	AOPEP	ENSG00000148120	ENST00000375315	NA	NA	0.2708
Phe_427	Circulatory System	Cardiac dysrhythmias	Binary	EUR	10:103012482-104434886	10	103582915	A	G	0.1538	0.06753	0.006238	1.07	[1.057-1.083]	2.60e-27	26.584	810663	2	++	0.004324	Known	rs11598047	MODIFIER	Intron	NEURL1	ENSG00000107954	ENST00000369780	NA	NA	0.48953
Phe_427	Circulatory System	Cardiac dysrhythmias	Binary	AFR	10:13043452-14043452	10	13543452	T	C	0.07	0.109938	0.020118	1.116	[1.073-1.161]	4.64e-8	7.334	110948	2	++	0.52202	Known	rs78041709	MODIFIER	Intergenic	-	-	-	NA	NA	0.92829
Phe_427	Circulatory System	Cardiac dysrhythmias	Binary	EUR	10:62644311-64072305	10	63276465	CA	C	0.6418	0.036026	0.005322	1.037	[1.026-1.048]	1.29e-11	10.888	810663	2	++	0.014488	Known	rs551525973	MODIFIER	Intron	JMJD1C	ENSG00000171988	ENST00000399262	NA	NA	0.53748
Phe_427	Circulatory System	Cardiac dysrhythmias	Binary	EUR	10:73134957-74401813	10	73668538	A	T	0.1423	-0.059611	0.006312	0.942	[0.931-0.954]	3.59e-21	20.445	810663	2	--	0.705184	Known	rs148321568	MODIFIER	Intron	SYNPO2L-AS1	ENSG00000271848	ENST00000668336	NA	NA	0.20238
Phe_427	Circulatory System	Cardiac dysrhythmias	Binary	EUR	11:112874326-113912737	11	113407725	T	C	0.5446	-0.025584	0.004556	0.975	[0.966-0.983]	1.96e-8	7.708	810663	2	--	0.031516	Novel	rs10891549	MODIFIER	Downstream gene	DRD2	ENSG00000149295	ENST00000362072	NA	NA	0.10245
Phe_427	Circulatory System	Cardiac dysrhythmias	Binary	EUR	11:128394675-129399981	11	128894675	G	A	0.0868	0.055931	0.008256	1.058	[1.041-1.075]	1.25e-11	10.904	810663	2	++	0.046227	Novel	rs76097649	MODIFIER	Intron	KCNJ5	ENSG00000120457	ENST00000529694	NA	NA	0.25672
Phe_427	Circulatory System	Cardiac dysrhythmias	Binary	EUR	11:19465816-20496438	11	19988595	A	G	0.7647	-0.037679	0.005404	0.963	[0.953-0.973]	3.12e-12	11.507	810663	2	--	0.300008	Known	rs1442713	MODIFIER	Intron	NAV2	ENSG00000166833	ENST00000349880	NA	NA	0.06118
Phe_427	Circulatory System	Cardiac dysrhythmias	Binary	EUR	12:106249348-107346169	12	106811975	A	G	0.3549	-0.025667	0.00455	0.975	[0.966-0.983]	1.69e-8	7.772	810663	2	--	0.251325	Known	rs3782709	MODIFIER	Intron	RIC8B	ENSG00000111785	ENST00000392837	NA	NA	0.0329
Phe_427	Circulatory System	Cardiac dysrhythmias	Binary	EUR	12:113758256-114940282	12	114355435	C	T	0.7285	0.051677	0.004925	1.053	[1.043-1.063]	9.32e-26	25.03	810663	2	++	0.008629	Known	rs883079	MODIFIER	3'UTR	TBX5	ENSG00000089225	ENST00000405440	NA	NA	0.52968
Phe_427	Circulatory System	Cardiac dysrhythmias	Binary	EUR	12:119596869-120733844	12	120230731	G	A	0.0234	-0.095409	0.014686	0.909	[0.883-0.936]	8.22e-11	10.085	810663	2	--	0.328281	Known	rs116904997	MODIFIER	Intron	PXN	ENSG00000089159	ENST00000637617	NA	NA	0.65271
Phe_427	Circulatory System	Cardiac dysrhythmias	Binary	EUR	12:123421324-124516661	12	124014995	G	A	0.1635	-0.041507	0.006124	0.959	[0.948-0.971]	1.22e-11	10.913	810663	2	--	0.918615	Known	rs1048497	MODIFIER	3'UTR	ZNF664	ENSG00000179195	ENST00000337815	NA	NA	0.93631
Phe_427	Circulatory System	Cardiac dysrhythmias	Binary	EUR	12:25692697-26692697	12	26192697	T	C	0.5157	0.024975	0.004485	1.025	[1.016-1.034]	2.57e-8	7.59	810663	2	++	0.6441	Novel	rs7953744	MODIFIER	Upstream gene	SSPN	ENSG00000123096	ENST00000242729	NA	NA	0.82899
Phe_427	Circulatory System	Cardiac dysrhythmias	Binary	EUR	12:56089468-57277732	12	56593395	A	G	0.389	0.033364	0.004777	1.034	[1.024-1.044]	2.86e-12	11.543	810663	2	++	0.518149	Known	rs10783794	MODIFIER	3'UTR	RBMS2	ENSG00000076067	ENST00000262031	NA	NA	0.09841
Phe_427	Circulatory System	Cardiac dysrhythmias	Binary	EUR	12:69111754-70171846	12	69671846	G	A	0.4348	0.026611	0.004521	1.027	[1.018-1.036]	3.95e-9	8.403	810663	2	++	0.419985	Novel	rs796513	MODIFIER	Intron	BEST3	ENSG00000127325	ENST00000330891	NA	NA	0.2871
Phe_427	Circulatory System	Cardiac dysrhythmias	Binary	EUR	12:75314581-76360758	12	75844266	C	T	0.5077	-0.025775	0.004369	0.975	[0.966-0.983]	3.65e-9	8.438	810663	2	--	0.401224	Known	rs12426691	MODIFIER	Intron	-	ENSG00000258077	ENST00000552856	NA	NA	0.08292
Phe_427	Circulatory System	Cardiac dysrhythmias	Binary	EUR	13:21036326-22102297	13	21549132	T	C	0.4001	0.025467	0.004504	1.026	[1.017-1.035]	1.56e-8	7.806	810663	2	++	0.556989	Known	rs4769167	MODIFIER	Intron	MICU2	ENSG00000165487	ENST00000382374	NA	NA	0.04217
Phe_427	Circulatory System	Cardiac dysrhythmias	Binary	EUR	13:22292608-23292608	13	22792608	C	G	0.2843	0.027232	0.00499	1.028	[1.018-1.038]	4.83e-8	7.316	810663	2	++	0.108269	Novel	rs9510344	MODIFIER	Intergenic	-	-	-	NA	NA	0.15662
Phe_427	Circulatory System	Cardiac dysrhythmias	Binary	EUR	14:22876035-23929818	14	23379102	C	T	0.4654	0.032326	0.004658	1.033	[1.023-1.042]	3.92e-12	11.406	810663	2	++	0.60669	Known	rs723840	MODIFIER	Downstream gene	MYH6	ENSG00000197616	ENST00000405093	NA	NA	0.62065
Phe_427	Circulatory System	Cardiac dysrhythmias	Binary	EUR	14:29135804-30526107	14	30010917	C	T	0.7286	0.031495	0.005175	1.032	[1.022-1.043]	1.16e-9	8.936	810663	2	++	0.6083	Known	rs225882	MODIFIER	Intron	-	ENSG00000248975	ENST00000549360	NA	NA	0.55868
Phe_427	Circulatory System	Cardiac dysrhythmias	Binary	EUR	14:31953874-33023128	14	32502393	G	C	0.2671	0.032033	0.005248	1.033	[1.022-1.043]	1.04e-9	8.985	810663	2	++	0.331158	Novel	rs8013209	MODIFIER	Intron	AKAP6	ENSG00000151320	ENST00000280979	NA	NA	0.53759
Phe_427	Circulatory System	Cardiac dysrhythmias	Binary	EUR	14:63646127-64911547	14	64213242	A	G	0.5098	-0.048732	0.004401	0.952	[0.944-0.961]	1.70e-28	27.77	810663	2	--	0.260533	Known	rs2738413	MODIFIER	Intron	SYNE2	ENSG00000054654	ENST00000555002	NA	NA	0.66032
Phe_427	Circulatory System	Cardiac dysrhythmias	Binary	EUR	14:76456460-77464338	14	76956460	C	T	0.6193	-0.03022	0.00456	0.97	[0.962-0.979]	3.42e-11	10.466	810663	2	--	0.795151	Known	rs6574341	MODIFIER	Upstream gene	LINC01629	ENSG00000258602	ENST00000553613	NA	NA	0.44671
Phe_427	Circulatory System	Cardiac dysrhythmias	Binary	EUR	15:72632350-74058167	15	73384923	C	T	0.1576	0.075464	0.006054	1.078	[1.066-1.091]	1.16e-35	34.937	810663	2	++	0.346364	Known	rs74022964	MODIFIER	Intergenic	-	-	-	NA	NA	0.38139
Phe_427	Circulatory System	Cardiac dysrhythmias	Binary	EUR	15:80200552-81273717	15	80720696	G	A	0.4439	0.026675	0.004419	1.027	[1.018-1.036]	1.58e-9	8.803	810663	2	++	0.829629	Known	rs35199222	MODIFIER	Intron	ABHD17C	ENSG00000136379	ENST00000258884	NA	NA	0.08674
Phe_427	Circulatory System	Cardiac dysrhythmias	Binary	EUR	16:1453015-2590261	16	1990403	G	A	0.0138	0.126104	0.021392	1.134	[1.088-1.183]	3.75e-9	8.426	810663	2	++	0.318115	Known	rs546933388	MODIFIER	Intron	SYNGR3	ENSG00000127561	ENST00000248121	NA	NA	0.33524
Phe_427	Circulatory System	Cardiac dysrhythmias	Binary	EUR	16:28326752-29489125	16	28826752	A	G	0.6656	0.028565	0.005139	1.029	[1.019-1.039]	2.72e-8	7.565	810663	2	++	0.885989	Novel	rs12448482	MODIFIER	Intron	ATXN2L	ENSG00000168488	ENST00000336783	NA	NA	0.06386
Phe_427	Circulatory System	Cardiac dysrhythmias	Binary	EUR	16:72449733-73568344	16	73014468	C	T	0.1642	0.087371	0.005958	1.091	[1.079-1.104]	1.09e-48	47.963	810663	2	++	4.68e-05	Known	rs67329386	MODIFIER	Intron	ZFHX3	ENSG00000140836	ENST00000268489	NA	NA	0.42922
Phe_427	Circulatory System	Cardiac dysrhythmias	Binary	EUR	17:836980-1893076	17	1340933	AT	A	0.0851	-0.046361	0.008019	0.955	[0.940-0.970]	7.41e-9	8.13	810663	2	--	0.472604	Known	rs59424595	MODIFIER	Downstream gene	YWHAE	ENSG00000108953	ENST00000264335	NA	NA	0.13065
Phe_427	Circulatory System	Cardiac dysrhythmias	Binary	EUR	17:12200066-13215363	17	12715363	G	C	0.1136	-0.04167	0.00714	0.959	[0.946-0.973]	5.34e-9	8.272	810663	2	--	0.899484	Known	rs72811294	MODIFIER	Intron	MYOCD	ENSG00000141052	ENST00000425538	NA	NA	0.23738
Phe_427	Circulatory System	Cardiac dysrhythmias	Binary	EUR	17:38739948-40375879	17	39690268	T	C	0.6512	-0.032353	0.004764	0.968	[0.959-0.977]	1.11e-11	10.954	810663	2	--	0.089779	Known	rs2517960	MODIFIER	Upstream gene	PGAP3	ENSG00000161395	ENST00000300658	NA	NA	0.10602
Phe_427	Circulatory System	Cardiac dysrhythmias	Binary	EUR	17:4490062-5490062	17	4990062	G	C	0.7235	-0.028989	0.005032	0.971	[0.962-0.981]	8.37e-9	8.078	810663	2	--	0.636703	Novel	rs427703	MODIFIER	Intron	INCA1	ENSG00000196388	ENST00000695324	NA	NA	0.91853
Phe_427	Circulatory System	Cardiac dysrhythmias	Binary	EUR	17:44995053-47666708	17	45825175	A	G	0.1969	0.039195	0.005665	1.04	[1.028-1.052]	4.55e-12	11.342	810663	2	++	0.11098	Known	rs4327090	MODIFIER	Intron	CRHR1	ENSG00000120088	ENST00000314537	NA	NA	0.00563
Phe_427	Circulatory System	Cardiac dysrhythmias	Binary	EUR	17:7034641-8034641	17	7534641	A	G	0.5805	-0.026015	0.004666	0.974	[0.965-0.983]	2.47e-8	7.607	810663	2	--	0.561126	Known	rs7502669	MODIFIER	Downstream gene	Y_RNA	ENSG00000201489	ENST00000364619	NA	NA	0.41606
Phe_427	Circulatory System	Cardiac dysrhythmias	Binary	EUR	18:48447822-49502417	18	48955700	A	G	0.6604	0.032367	0.004919	1.033	[1.023-1.043]	4.70e-11	10.327	810663	2	++	0.639935	Known	rs2337143	MODIFIER	Upstream gene	SMAD7	ENSG00000101665	ENST00000262158	NA	NA	0.22387
Phe_427	Circulatory System	Cardiac dysrhythmias	Binary	EUR	18:53941886-54954556	18	54451063	C	T	0.7028	0.026789	0.004887	1.027	[1.017-1.037]	4.21e-8	7.375	810663	2	++	0.626977	Novel	rs6508306	MODIFIER	Intergenic	-	-	-	NA	NA	0.07624
Phe_427	Circulatory System	Cardiac dysrhythmias	Binary	EUR	20:58626599-59685668	20	59160402	A	C	0.1413	0.040946	0.006384	1.042	[1.029-1.055]	1.42e-10	9.848	810663	2	++	0.664766	Known	rs259983	MODIFIER	Upstream gene	ZNF831	ENSG00000124203	ENST00000371030	NA	NA	0.29334
Phe_427	Circulatory System	Cardiac dysrhythmias	Binary	EUR	21:34246814-35956778	21	34746814	T	G	0.1022	-0.04087	0.007218	0.96	[0.946-0.974]	1.49e-8	7.826	810663	2	--	0.944739	Known	rs2834618	MODIFIER	Intron	LINC01426	ENSG00000234380	ENST00000420877	NA	NA	0.35453
Phe_427	Circulatory System	Cardiac dysrhythmias	Binary	EUR	21:38686495-39798534	21	39239516	T	A	0.3479	-0.027091	0.004744	0.973	[0.964-0.982]	1.13e-8	7.948	810663	2	--	0.378909	Known	rs4818008	MODIFIER	Intron	BRWD1	ENSG00000185658	ENST00000342449	NA	NA	0.04089
Phe_427	Circulatory System	Cardiac dysrhythmias	Binary	EUR	22:17301150-18618648	22	18114735	T	C	0.3401	-0.033497	0.004671	0.967	[0.958-0.976]	7.43e-13	12.129	810663	2	--	0.26238	Known	rs464901	MODIFIER	Intron	TUBA8	ENSG00000183785	ENST00000330423	NA	NA	0.62914
Phe_427_1	Circulatory System	Paroxysmal tachycardia, unspecified	Binary	EUR	3:12300305-13300305	3	12800305	A	G	0.645	0.060113	0.011023	1.062	[1.039-1.085]	4.94e-8	7.306	826814	2	++	0.462286	Novel	rs7650482	MODIFIER	Intron	CAND2	ENSG00000144712	ENST00000456430	NA	NA	0.04829
Phe_427_1	Circulatory System	Paroxysmal tachycardia, unspecified	Binary	EUR	3:38037716-39096219	3	38558965	A	C	0.2344	-0.087001	0.012989	0.917	[0.894-0.940]	2.11e-11	10.675	826814	2	--	0.7881	Known	rs9845438	MODIFIER	Intron	SCN5A	ENSG00000183873	ENST00000423572	NA	NA	0.49559
Phe_427_1	Circulatory System	Paroxysmal tachycardia, unspecified	Binary	EUR	5:172598962-173690452	5	173190452	T	C	0.6929	-0.06376	0.011526	0.938	[0.917-0.960]	3.17e-8	7.499	826814	2	--	0.547187	Novel	rs255320	MODIFIER	Intergenic	-	-	-	NA	NA	0.13139
Phe_427_1	Circulatory System	Paroxysmal tachycardia, unspecified	Binary	EUR	7:115909868-117080478	7	116546187	A	G	0.5898	0.074119	0.010579	1.077	[1.055-1.099]	2.45e-12	11.611	826814	2	++	0.946145	Known	rs3807989	MODIFIER	Intron	CAV1	ENSG00000105974	ENST00000341049	NA	NA	0.28178
Phe_427_1	Circulatory System	Paroxysmal tachycardia, unspecified	Binary	EUR	22:25260464-26268112	22	25760464	C	G	0.4294	0.059725	0.010783	1.062	[1.039-1.084]	3.05e-8	7.516	826814	2	++	0.242968	Known	rs133872	MODIFIER	Intron	MYO18B	ENSG00000133454	ENST00000335473	NA	NA	0.31407
Phe_427_11	Circulatory System	Paroxysmal supraventricular tachycardia	Binary	EUR	1:156788961-157845423	1	157288961	C	T	0.0105	0.407368	0.069057	1.503	[1.313-1.721]	3.66e-9	8.437	831156	2	++	0.504514	Known	rs6143435	MODIFIER	Intron	-	ENSG00000286073	ENST00000650679	NA	NA	0.81391
Phe_427_11	Circulatory System	Paroxysmal supraventricular tachycardia	Binary	EUR	2:178002359-179475161	2	178848602	C	G	0.0523	0.202509	0.031587	1.224	[1.151-1.303]	1.44e-10	9.84	831156	2	++	0.254319	Known	rs12622500	MODIFIER	Intron	CCDC141	ENSG00000163492	ENST00000443758	NA	NA	0.16438
Phe_427_11	Circulatory System	Paroxysmal supraventricular tachycardia	Binary	EUR	3:38051902-39060065	3	38558965	A	C	0.2343	-0.110379	0.017823	0.895	[0.865-0.927]	5.90e-10	9.229	831156	2	--	0.095099	Known	rs9845438	MODIFIER	Intron	SCN5A	ENSG00000183873	ENST00000423572	NA	NA	0.17879
Phe_427_11	Circulatory System	Paroxysmal supraventricular tachycardia	Binary	EUR	5:172553333-173750988	5	173238103	T	C	0.1365	0.171292	0.021769	1.187	[1.137-1.239]	3.59e-15	14.445	831156	2	++	0.711637	Known	rs77999046	MODIFIER	Upstream gene	NKX2-5	ENSG00000183072	ENST00000329198	NA	NA	0.92772
Phe_427_11	Circulatory System	Paroxysmal supraventricular tachycardia	Binary	EUR	7:116046187-117051247	7	116546187	A	G	0.5899	0.079667	0.014524	1.083	[1.053-1.114]	4.13e-8	7.384	831156	2	++	0.81204	Known	rs3807989	MODIFIER	Intron	CAV1	ENSG00000105974	ENST00000341049	NA	NA	0.11339
Phe_427_11	Circulatory System	Paroxysmal supraventricular tachycardia	Binary	EUR	16:76772184-77781935	16	77281935	C	T	0.2061	-0.107721	0.018657	0.898	[0.866-0.931]	7.75e-9	8.111	831156	2	--	0.616891	Novel	rs113097190	MODIFIER	Downstream gene	ADAMTS18	ENSG00000140873	ENST00000282849	NA	NA	0.26548
Phe_427_12	Circulatory System	Paroxysmal ventricular tachycardia	Binary	EUR	1:222121901-223168272	1	222638065	A	G	0.7149	0.098058	0.017215	1.103	[1.066-1.141]	1.23e-8	7.912	829818	2	++	0.862173	Novel	rs35700460	MODIFIER	Intron	MIA3	ENSG00000154305	ENST00000344922	NA	NA	0.11655
Phe_427_12	Circulatory System	Paroxysmal ventricular tachycardia	Binary	EUR	6:160064494-161182773	6	160589086	A	G	0.0742	0.18798	0.027989	1.207	[1.142-1.275]	1.87e-11	10.729	829818	2	++	0.959218	Known	rs10455872	MODIFIER	Intron	LPA	ENSG00000198670	ENST00000316300	NA	NA	0.53767
Phe_427_12	Circulatory System	Paroxysmal ventricular tachycardia	Binary	EUR	6:36173769-37179512	6	36678211	G	C	0.2021	-0.126294	0.019589	0.881	[0.848-0.916]	1.14e-10	9.943	829818	2	--	0.792958	Known	rs4151702	MODIFIER	Upstream gene	CDKN1A	ENSG00000124762	ENST00000244741	NA	NA	0.3935
Phe_427_12	Circulatory System	Paroxysmal ventricular tachycardia	Binary	EUR	10:119181195-120181195	10	119681195	T	C	0.2089	-0.117563	0.019719	0.889	[0.855-0.924]	2.49e-9	8.603	829818	2	--	0.377537	Known	rs11199066	MODIFIER	Downstream gene	BAG3	ENSG00000151929	ENST00000369085	NA	NA	0.96744
Phe_427_12	Circulatory System	Paroxysmal ventricular tachycardia	Binary	EUR	21:28647136-29736563	21	29162981	C	A	0.1548	0.138079	0.020761	1.148	[1.102-1.196]	2.91e-11	10.536	829818	2	++	0.345119	Known	rs73193808	MODIFIER	Intron	MAP3K7CL	ENSG00000156265	ENST00000399928	NA	NA	0.10998
Phe_427_2	Circulatory System	Atrial fibrillation and flutter	Binary	EUR	1:9052317-11242792	1	10039603	T	C	0.003	0.527493	0.048862	1.695	[1.540-1.865]	3.61e-27	26.442	1103033	3	+++	0.023454	Known	rs184840810	MODIFIER	Intron	UBE4B	ENSG00000130939	ENST00000343090	NA	NA	0.99756
Phe_427_2	Circulatory System	Atrial fibrillation and flutter	Binary	AFR	1:111271303-112286559	1	111771303	G	A	0.0058	0.534687	0.094612	1.707	[1.418-2.055]	1.59e-8	7.798	125052	2	++	0.137492	Known	rs151084507	MODIFIER	Downstream gene	DDX20	ENSG00000064703	ENST00000369702	NA	NA	0.62774
Phe_427_2	Circulatory System	Atrial fibrillation and flutter	Binary	EUR	1:111317126-112444049	1	111920327	TCC	T	0.2463	-0.061982	0.005772	0.94	[0.929-0.951]	6.72e-27	26.173	1103033	3	---	0.000699	Known	rs34119223	MODIFIER	Intron	KCND3	ENSG00000171385	ENST00000302127	NA	NA	0.47254
Phe_427_2	Circulatory System	Atrial fibrillation and flutter	Binary	EUR	1:115186764-116330585	1	115767677	T	C	0.497	0.050437	0.004842	1.052	[1.042-1.062]	2.08e-25	24.681	1103033	3	+++	0.031207	Known	rs9428091	MODIFIER	Intron	CASQ2	ENSG00000118729	ENST00000261448	NA	NA	0.20001
Phe_427_2	Circulatory System	Atrial fibrillation and flutter	Binary	EUR	1:147193151-148407897	1	147783720	G	A	0.0516	-0.127533	0.011134	0.88	[0.861-0.900]	2.24e-30	29.651	1103033	3	---	0.267664	Known	rs79187193	MODIFIER	Intron	-	ENSG00000234190	ENST00000426504	NA	NA	0.03217
Phe_427_2	Circulatory System	Atrial fibrillation and flutter	Binary	EUR	1:153922649-156864325	1	154839924	G	C	0.3091	0.134654	0.005276	1.144	[1.132-1.156]	1.12e-143	142.949	1103033	3	+++	0.233009	Known	rs34292822	MODIFIER	Intron	KCNN3	ENSG00000143603	ENST00000271915	NA	NA	0.54514
Phe_427_2	Circulatory System	Atrial fibrillation and flutter	Binary	EUR	1:168621510-171760436	1	170224684	G	C	0.0678	0.196054	0.010005	1.217	[1.193-1.241]	1.69e-85	84.773	1103033	3	+++	0.000246	Known	rs72700114	MODIFIER	Intron	LINC01681	ENSG00000233985	ENST00000666308	NA	NA	1
Phe_427_2	Circulatory System	Atrial fibrillation and flutter	Binary	EUR	1:174655653-175670159	1	175163235	G	T	0.4563	-0.027967	0.004871	0.972	[0.963-0.982]	9.38e-9	8.028	1103033	3	---	0.176609	Novel	rs1894709	MODIFIER	Intron	KIAA0040	ENSG00000235750	ENST00000423313	NA	NA	0.06227
Phe_427_2	Circulatory System	Atrial fibrillation and flutter	Binary	EUR	1:202550259-203633600	1	203067629	T	C	0.5708	-0.070014	0.004986	0.932	[0.923-0.942]	8.61e-45	44.065	1103033	3	---	0.1323	Known	rs2275354	MODIFIER	Intron	PPFIA4	ENSG00000143847	ENST00000295706	NA	NA	0.33236
Phe_427_2	Circulatory System	Atrial fibrillation and flutter	Binary	EUR	1:205177150-206330859	1	205750404	G	A	0.5545	-0.036118	0.004874	0.965	[0.955-0.974]	1.26e-13	12.9	1103033	3	---	0.9741	Known	rs823114	MODIFIER	Upstream gene	NUCKS1	ENSG00000069275	ENST00000367142	NA	NA	0.16526
Phe_427_2	Circulatory System	Atrial fibrillation and flutter	Binary	EUR	1:206519832-207578173	1	207069797	C	G	0.4697	0.030365	0.004784	1.031	[1.021-1.041]	2.19e-10	9.659	1103033	3	+++	0.70155	Known	rs760418	MODIFIER	Intron	PFKFB2	ENSG00000123836	ENST00000367080	NA	NA	0.2288
Phe_427_2	Circulatory System	Atrial fibrillation and flutter	Binary	EUR	1:21373574-22519154	1	21925769	A	G	0.8415	0.058634	0.006569	1.06	[1.047-1.074]	4.42e-19	18.354	1103033	3	+++	0.482212	Known	rs4654773	MODIFIER	Intron	HSPG2	ENSG00000142798	ENST00000374695	NA	NA	0.84142
Phe_427_2	Circulatory System	Atrial fibrillation and flutter	Binary	EUR	1:217846025-219028109	1	218461445	A	G	0.2811	0.042168	0.005564	1.043	[1.032-1.055]	3.49e-14	13.457	1103033	3	+++	0.134534	Known	rs1108548	MODIFIER	Intron	LINC02869	ENSG00000228208	ENST00000663551	NA	NA	0.47805
Phe_427_2	Circulatory System	Atrial fibrillation and flutter	Binary	EUR	1:227485675-228793263	1	228176904	T	C	0.3878	-0.033736	0.005049	0.967	[0.957-0.976]	2.36e-11	10.627	1103033	3	---	0.275589	Known	rs4653915	MODIFIER	3'UTR	IBA57	ENSG00000181873	ENST00000366711	NA	NA	0.1205
Phe_427_2	Circulatory System	Atrial fibrillation and flutter	Binary	EUR	1:38443566-39467353	1	38967353	CA	C	0.8874	-0.056223	0.008982	0.945	[0.929-0.962]	3.86e-10	9.413	1103033	3	---	0.871121	Known	rs56686464	MODIFIER	Downstream gene	RRAGC-DT	ENSG00000228436	ENST00000667635	NA	NA	0.54479
Phe_427_2	Circulatory System	Atrial fibrillation and flutter	Binary	EUR	1:40490633-41780098	1	41078607	G	T	0.6626	-0.039756	0.005085	0.961	[0.951-0.971]	5.35e-15	14.271	1103033	3	---	0.506453	Known	rs2885697	MODIFIER	Intron	SCMH1	ENSG00000010803	ENST00000695335	NA	NA	0.99826
Phe_427_2	Circulatory System	Atrial fibrillation and flutter	Binary	EUR	1:48327336-52784804	1	50958577	C	CT	0.0176	0.181732	0.01799	1.199	[1.158-1.242]	5.42e-24	23.266	1103033	3	+++	0.010762	Known	rs552111151	MODIFIER	Intron	FAF1	ENSG00000185104	ENST00000396153	NA	NA	0.08182
Phe_427_2	Circulatory System	Atrial fibrillation and flutter	Binary	EUR	1:5712077-6719310	1	6219310	G	C	0.2694	-0.032413	0.005382	0.968	[0.958-0.978]	1.72e-9	8.765	1103033	3	---	0.094595	Known	rs846111	MODIFIER	Downstream gene	ICMT	ENSG00000116237	ENST00000343813	NA	NA	0.75212
Phe_427_2	Circulatory System	Atrial fibrillation and flutter	Binary	EUR	1:99067756-100198991	1	99584092	C	T	0.4994	0.031333	0.004976	1.032	[1.022-1.042]	3.04e-10	9.517	1103033	3	+++	0.1238	Known	rs7543039	MODIFIER	Intron	LINC01708	ENSG00000224445	ENST00000635551	NA	NA	0.22421
Phe_427_2	Circulatory System	Atrial fibrillation and flutter	Binary	EUR	2:9543621-10576315	2	10043621	TGCC	T	0.2655	-0.033129	0.005428	0.967	[0.957-0.978]	1.04e-9	8.984	1103033	3	---	0.581115	Known	rs372827624	MODIFIER	5'UTR	KLF11	ENSG00000172059	ENST00000305883	NA	NA	0.19335
Phe_427_2	Circulatory System	Atrial fibrillation and flutter	Binary	EUR	2:126164046-127180304	2	126666963	C	T	0.0976	0.045082	0.008068	1.046	[1.030-1.063]	2.30e-8	7.638	1103033	3	+++	0.934311	Known	rs28387111	MODIFIER	Intron	GYPC	ENSG00000136732	ENST00000259254	NA	NA	0.15371
Phe_427_2	Circulatory System	Atrial fibrillation and flutter	Binary	EUR	2:145549349-146569583	2	146049349	G	A	0.4936	-0.02674	0.004873	0.974	[0.964-0.983]	4.08e-8	7.389	1103033	3	---	0.910436	Novel	rs1606808	MODIFIER	Intergenic	-	-	-	NA	NA	0.12498
Phe_427_2	Circulatory System	Atrial fibrillation and flutter	Binary	EUR	2:163060391-164060391	2	163560391	T	C	0.0278	0.093464	0.015492	1.098	[1.065-1.132]	1.61e-9	8.793	1103033	3	+++	0.766359	Novel	rs143246952	MODIFIER	Intergenic	-	-	-	NA	NA	0.98819
Phe_427_2	Circulatory System	Atrial fibrillation and flutter	Binary	EUR	2:173882972-175205685	2	174648092	G	A	0.4744	0.056615	0.00492	1.058	[1.048-1.069]	1.21e-30	29.916	1103033	3	+++	0.442697	Known	rs7574892	MODIFIER	Intron	-	ENSG00000236449	ENST00000442996	NA	NA	0.95205
Phe_427_2	Circulatory System	Atrial fibrillation and flutter	Binary	EUR	2:177821754-179767930	2	178546938	A	G	0.1622	0.100454	0.006454	1.106	[1.092-1.120]	1.27e-54	53.897	1103033	3	+++	0.03143	Known	rs2288327	MODIFIER	Intron	TTN	ENSG00000155657	ENST00000589042	NA	NA	0.31163
Phe_427_2	Circulatory System	Atrial fibrillation and flutter	Binary	EUR	2:18297310-19298029	2	18798029	G	A	0.2236	0.032531	0.00593	1.033	[1.021-1.045]	4.12e-8	7.386	1103033	3	+++	0.575808	Known	rs55709426	MODIFIER	Intergenic	-	-	-	NA	NA	0.26539
Phe_427_2	Circulatory System	Atrial fibrillation and flutter	Binary	EUR	2:180197015-181211799	2	180703280	A	G	0.3447	-0.028179	0.005004	0.972	[0.963-0.982]	1.79e-8	7.747	1103033	3	---	0.143892	Novel	rs12622267	MODIFIER	Intron	SCHLAP1	ENSG00000281131	ENST00000629145	NA	NA	0.09507
Phe_427_2	Circulatory System	Atrial fibrillation and flutter	Binary	EUR	2:199350665-200889233	2	200298731	A	T	0.4039	0.053102	0.004993	1.055	[1.044-1.065]	2.04e-26	25.69	1103033	3	+++	0.052237	Known	rs4673904	MODIFIER	Intergenic	-	-	-	NA	NA	0.23655
Phe_427_2	Circulatory System	Atrial fibrillation and flutter	Binary	EUR	2:206814795-208001255	2	207329334	T	C	0.3365	-0.032674	0.005152	0.968	[0.958-0.978]	2.27e-10	9.644	1103033	3	---	0.825107	Known	rs13020059	MODIFIER	Intron	-	ENSG00000223725	ENST00000412387	NA	NA	0.11536
Phe_427_2	Circulatory System	Atrial fibrillation and flutter	Binary	EUR	2:211834755-212991166	2	212401279	A	T	0.1905	-0.04717	0.00629	0.954	[0.942-0.966]	6.42e-14	13.192	1103033	3	---	0.035605	Known	rs35544454	MODIFIER	Intron	ERBB4	ENSG00000178568	ENST00000342788	NA	NA	0.35671
Phe_427_2	Circulatory System	Atrial fibrillation and flutter	Binary	EUR	2:218934819-219934819	2	219434819	G	T	0.5814	0.029513	0.00507	1.03	[1.020-1.040]	5.85e-9	8.233	1103033	3	+++	0.785934	Novel	rs907683	MODIFIER	Upstream gene	SPEG	ENSG00000072195	ENST00000312358	NA	NA	0.8781
Phe_427_2	Circulatory System	Atrial fibrillation and flutter	Binary	EUR	2:237110515-238110996	2	237610515	C	T	0.2355	0.033463	0.006003	1.034	[1.022-1.046]	2.48e-8	7.605	1103033	3	+++	0.93697	Novel	rs4663759	MODIFIER	Upstream gene	-	ENSG00000227107	ENST00000417947	NA	NA	0.24446
Phe_427_2	Circulatory System	Atrial fibrillation and flutter	Binary	EUR	2:24625749-26446418	2	25937071	T	C	0.7877	0.049351	0.006089	1.051	[1.038-1.063]	5.28e-16	15.278	1103033	3	+++	0.911208	Known	rs6546620	MODIFIER	Intron	KIF3C	ENSG00000084731	ENST00000264712	NA	NA	0.52076
Phe_427_2	Circulatory System	Atrial fibrillation and flutter	Binary	EUR	2:35888052-36937755	2	36392466	C	G	0.1072	-0.044663	0.008013	0.956	[0.941-0.971]	2.49e-8	7.603	1103033	3	---	0.83558	Known	rs17018688	MODIFIER	Intron	CRIM1	ENSG00000150938	ENST00000280527	NA	NA	0.06024
Phe_427_2	Circulatory System	Atrial fibrillation and flutter	Binary	EUR	2:37326944-38384492	2	37826944	C	T	0.5964	-0.035745	0.005283	0.965	[0.955-0.975]	1.32e-11	10.878	1103033	3	---	0.302441	Known	rs7558738	MODIFIER	Intron	LINC00211	ENSG00000237803	ENST00000655678	NA	NA	0.07654
Phe_427_2	Circulatory System	Atrial fibrillation and flutter	Binary	EUR	2:1-1153250	2	422144	T	C	0.0409	-0.077344	0.012221	0.926	[0.904-0.948]	2.47e-10	9.607	1103033	3	---	0.897787	Known	rs62107261	MODIFIER	Non coding transcript exon	-	ENSG00000226277	ENST00000662862	NA	NA	0.25317
Phe_427_2	Circulatory System	Atrial fibrillation and flutter	Binary	EUR	2:45798252-46814037	2	46300677	A	G	0.5892	-0.030997	0.005183	0.969	[0.960-0.979]	2.22e-9	8.653	1103033	3	---	0.990834	Known	rs11125068	MODIFIER	Intron	EPAS1	ENSG00000116016	ENST00000263734	NA	NA	0.22647
Phe_427_2	Circulatory System	Atrial fibrillation and flutter	Binary	EUR	2:47267698-48451302	2	47911653	A	G	0.0628	0.071498	0.01002	1.074	[1.053-1.095]	9.64e-13	12.016	1103033	3	+++	0.014054	Known	rs138417126	MODIFIER	Downstream gene	-	ENSG00000233230	ENST00000432064	NA	NA	0.04087
Phe_427_2	Circulatory System	Atrial fibrillation and flutter	Binary	EUR	2:60576461-62117025	2	61388456	T	TA	0.3557	-0.047584	0.006154	0.954	[0.942-0.965]	1.06e-14	13.976	841638	2	-?-	0.20906	Known	rs34286687	MODIFIER	Intron	USP34	ENSG00000115464	ENST00000398571	NA	NA	0.12458
Phe_427_2	Circulatory System	Atrial fibrillation and flutter	Binary	EUR	2:64508199-65659328	2	65057097	A	T	0.3691	-0.075535	0.005058	0.927	[0.918-0.936]	1.99e-50	49.702	1103033	3	---	0.767103	Known	rs2540949	MODIFIER	Intron	CEP68	ENSG00000011523	ENST00000377990	NA	NA	0.50739
Phe_427_2	Circulatory System	Atrial fibrillation and flutter	Binary	EUR	2:69060136-71951390	2	69884579	C	A	0.4454	-0.042257	0.005127	0.959	[0.949-0.968]	1.69e-16	15.771	1103033	3	---	0.217448	Known	rs6546553	MODIFIER	Downstream gene	GMCL1	ENSG00000087338	ENST00000282570	NA	NA	0.08852
Phe_427_2	Circulatory System	Atrial fibrillation and flutter	Binary	EUR	2:85745285-87346985	2	86367364	G	A	0.1185	-0.074208	0.007632	0.928	[0.915-0.942]	2.40e-22	21.62	1103033	3	---	0.448755	Known	rs72926475	MODIFIER	Downstream gene	-	ENSG00000251974	ENST00000516165	NA	NA	0.13849
Phe_427_2	Circulatory System	Atrial fibrillation and flutter	Binary	EUR	3:111188463-112567766	3	111848681	T	G	0.3234	-0.055288	0.005309	0.946	[0.936-0.956]	2.14e-25	24.67	1103033	3	---	0.392952	Known	rs12490718	MODIFIER	Downstream gene	PLCXD2	ENSG00000240891	ENST00000477665	NA	NA	0.31651
Phe_427_2	Circulatory System	Atrial fibrillation and flutter	Binary	EUR	3:11086080-13318262	3	12800305	A	G	0.6371	0.077765	0.005022	1.081	[1.070-1.092]	4.39e-54	53.358	1103033	3	+++	0.43452	Known	rs7650482	MODIFIER	Intron	CAND2	ENSG00000144712	ENST00000456430	NA	NA	0.69318
Phe_427_2	Circulatory System	Atrial fibrillation and flutter	Binary	EUR	3:121273140-123068442	3	122533533	A	G	0.2871	-0.041514	0.005471	0.959	[0.949-0.970]	3.25e-14	13.488	1103033	3	---	0.296456	Known	rs73192103	MODIFIER	Intron	PARP9	ENSG00000138496	ENST00000682323	NA	NA	0.04014
Phe_427_2	Circulatory System	Atrial fibrillation and flutter	Binary	EUR	3:124722061-126242262	3	125285565	A	C	0.7502	0.034707	0.005681	1.035	[1.024-1.047]	1.00e-9	9	1103033	3	+++	0.654475	Novel	rs9826108	MODIFIER	Intron	ZNF148	ENSG00000163848	ENST00000360647	NA	NA	0.02781
Phe_427_2	Circulatory System	Atrial fibrillation and flutter	Binary	EUR	3:135714422-136715057	3	136214422	A	G	0.4602	0.026862	0.004825	1.027	[1.018-1.037]	2.59e-8	7.587	1103033	3	+++	0.089271	Novel	rs1279831	MODIFIER	Intergenic	-	-	-	NA	NA	0.12653
Phe_427_2	Circulatory System	Atrial fibrillation and flutter	Binary	EUR	3:14322129-15412429	3	14830259	G	A	0.1217	-0.046605	0.007638	0.954	[0.940-0.969]	1.05e-9	8.979	1103033	3	---	0.889733	Known	rs744892	MODIFIER	Intron	FGD5	ENSG00000154783	ENST00000285046	NA	NA	0.14057
Phe_427_2	Circulatory System	Atrial fibrillation and flutter	Binary	EUR	3:140853447-141988733	3	141402972	A	C	0.4418	0.029977	0.004905	1.03	[1.021-1.040]	9.87e-10	9.006	1103033	3	+++	0.51857	Novel	rs2871960	MODIFIER	Intron	ZBTB38	ENSG00000177311	ENST00000321464	NA	NA	0.10155
Phe_427_2	Circulatory System	Atrial fibrillation and flutter	Binary	EUR	3:148485160-149650460	3	149088711	C	T	0.2953	0.032617	0.005392	1.033	[1.022-1.044]	1.46e-9	8.837	1103033	3	+++	0.777079	Novel	rs4377452	MODIFIER	Upstream gene	HLTF	ENSG00000071794	ENST00000310053	NA	NA	0.18369
Phe_427_2	Circulatory System	Atrial fibrillation and flutter	Binary	EUR	3:178809404-180002336	3	179452869	T	G	0.1141	0.066165	0.007833	1.068	[1.052-1.085]	2.99e-17	16.524	1103033	3	+++	0.509837	Known	rs4855076	MODIFIER	Upstream gene	GNB4	ENSG00000114450	ENST00000232564	NA	NA	0.3859
Phe_427_2	Circulatory System	Atrial fibrillation and flutter	Binary	EUR	3:183777553-184802754	3	184283358	C	T	0.4955	-0.032438	0.004953	0.968	[0.959-0.978]	5.79e-11	10.238	1103033	3	---	0.707821	Known	rs56172794	MODIFIER	Intron	ECE2	ENSG00000145194	ENST00000404464	NA	NA	0.38738
Phe_427_2	Circulatory System	Atrial fibrillation and flutter	Binary	EUR	3:185323425-186330895	3	185827902	C	G	0.3848	0.029647	0.005029	1.03	[1.020-1.040]	3.74e-9	8.427	1103033	3	+++	0.838759	Novel	rs6444083	MODIFIER	Upstream gene	IGF2BP2	ENSG00000073792	ENST00000382199	NA	NA	0.21553
Phe_427_2	Circulatory System	Atrial fibrillation and flutter	Binary	EUR	3:194574916-195606000	3	195080124	C	T	0.2135	0.047536	0.005894	1.049	[1.037-1.061]	7.31e-16	15.136	1103033	3	+++	0.126694	Known	rs60902112	MODIFIER	Intron	XXYLT1	ENSG00000173950	ENST00000310380	NA	NA	0.57592
Phe_427_2	Circulatory System	Atrial fibrillation and flutter	Binary	EUR	3:23870365-24956502	3	24425711	T	C	0.464	-0.04706	0.004998	0.954	[0.945-0.963]	4.70e-21	20.328	1103033	3	---	0.601185	Known	rs2217884	MODIFIER	Intron	THRB	ENSG00000151090	ENST00000646209	NA	NA	0.70846
Phe_427_2	Circulatory System	Atrial fibrillation and flutter	Binary	EUR	3:26877433-28021497	3	27521497	C	T	0.4386	0.036003	0.004964	1.037	[1.027-1.047]	4.08e-13	12.389	1103033	3	+++	0.369045	Known	rs2643826	MODIFIER	Upstream gene	-	ENSG00000232167	ENST00000419075	NA	NA	0.9481
Phe_427_2	Circulatory System	Atrial fibrillation and flutter	Binary	AFR	3:38082762-39082762	3	38582762	T	C	0.3983	-0.105586	0.016172	0.9	[0.872-0.929]	6.62e-11	10.179	125052	2	--	0.772399	Known	rs3922844	MODIFIER	Intron	SCN5A	ENSG00000183873	ENST00000423572	NA	NA	0.99973
Phe_427_2	Circulatory System	Atrial fibrillation and flutter	Binary	EUR	3:37381422-39770175	3	38725824	T	C	0.5823	0.077399	0.004923	1.08	[1.070-1.091]	1.07e-55	54.97	1103033	3	+++	0.645558	Known	rs6801957	MODIFIER	Intron	SCN10A	ENSG00000185313	ENST00000449082	NA	NA	0.98926
Phe_427_2	Circulatory System	Atrial fibrillation and flutter	Binary	EUR	3:48214387-49674556	3	48714387	G	T	0.6177	-0.028649	0.004867	0.972	[0.963-0.981]	3.95e-9	8.404	1103033	3	---	0.661104	Known	rs6786055	MODIFIER	Intron	IP6K2	ENSG00000068745	ENST00000328631	NA	NA	0.22784
Phe_427_2	Circulatory System	Atrial fibrillation and flutter	Binary	EUR	3:65767618-66957708	3	66375817	A	C	0.5634	0.041437	0.004859	1.042	[1.032-1.052]	1.49e-17	16.827	1103033	3	+++	0.122316	Known	rs13071458	MODIFIER	Downstream gene	LRIG1	ENSG00000144749	ENST00000273261	NA	NA	0.14907
Phe_427_2	Circulatory System	Atrial fibrillation and flutter	Binary	EUR	3:68811008-69868434	3	69353338	T	G	0.7344	0.038792	0.005635	1.04	[1.028-1.051]	5.81e-12	11.235	1103033	3	+++	0.201266	Novel	rs1564756	MODIFIER	Intron	FRMD4B	ENSG00000114541	ENST00000398540	NA	NA	0.06506
Phe_427_2	Circulatory System	Atrial fibrillation and flutter	Binary	EUR	3:88870938-90451382	3	89425403	GT	G	0.3973	-0.044585	0.005236	0.956	[0.947-0.966]	1.66e-17	16.779	1103033	3	---	0.126508	Known	rs71621549	MODIFIER	Intron	EPHA3	ENSG00000044524	ENST00000336596	NA	NA	0.22232
Phe_427_2	Circulatory System	Atrial fibrillation and flutter	Binary	EUR	4:9500175-10956862	4	10111423	A	G	0.7178	0.045042	0.005492	1.046	[1.035-1.057]	2.38e-16	15.624	1103033	3	+++	0.98804	Known	rs13130003	MODIFIER	Intron	WDR1	ENSG00000071127	ENST00000499869	NA	NA	0.08814
Phe_427_2	Circulatory System	Atrial fibrillation and flutter	Binary	EUR	4:102148126-103647741	4	102896374	C	T	0.4753	0.044109	0.004887	1.045	[1.035-1.055]	1.78e-19	18.749	1103033	3	+++	0.663268	Known	rs10012413	MODIFIER	Downstream gene	SLC9B1	ENSG00000164037	ENST00000296422	NA	NA	0.02369
Phe_427_2	Circulatory System	Atrial fibrillation and flutter	Binary	AFR	4:110168480-111427655	4	110793263	T	G	0.6875	-0.204294	0.017018	0.815	[0.788-0.843]	3.36e-33	32.473	125052	2	--	0.800484	Known	rs13143308	MODIFIER	Upstream gene	LINC01438	ENSG00000249519	ENST00000512794	NA	NA	0.67745
Phe_427_2	Circulatory System	Atrial fibrillation and flutter	Binary	EUR	4:108570211-114103099	4	110796911	G	A	0.7706	-0.354249	0.00675	0.702	[0.692-0.711]	1.25e-600	599.905	1103033	3	---	0.000687	Known	rs6843082	MODIFIER	Non coding transcript exon	LINC01438	ENSG00000249519	ENST00000512794	NA	NA	0.9925
Phe_427_2	Circulatory System	Atrial fibrillation and flutter	Binary	EUR	4:145619696-146710361	4	146207563	C	T	0.3159	0.032343	0.00528	1.033	[1.022-1.044]	9.04e-10	9.044	1103033	3	+++	0.946546	Known	rs11729787	MODIFIER	Intergenic	-	-	-	NA	NA	0.03328
Phe_427_2	Circulatory System	Atrial fibrillation and flutter	Binary	EUR	4:147502918-148607571	4	148103330	T	C	0.5018	0.04153	0.004941	1.042	[1.032-1.053]	4.27e-17	16.369	1103033	3	+++	0.111117	Known	rs11725517	MODIFIER	Intron	NR3C2	ENSG00000151623	ENST00000358102	NA	NA	1
Phe_427_2	Circulatory System	Atrial fibrillation and flutter	Binary	EUR	4:173026198-174261425	4	173730700	C	T	0.093	-0.079739	0.008627	0.923	[0.908-0.939]	2.40e-20	19.62	1103033	3	---	0.998918	Known	rs59637491	MODIFIER	Intron	LINC02269	ENSG00000250708	ENST00000665435	NA	NA	0.10296
Phe_427_2	Circulatory System	Atrial fibrillation and flutter	Binary	EUR	4:56403658-57415588	4	56903658	T	C	0.1968	0.033367	0.006067	1.034	[1.022-1.046]	3.80e-8	7.42	1103033	3	+++	0.459301	Known	rs58408429	MODIFIER	Upstream gene	REST	ENSG00000084093	ENST00000309042	NA	NA	0.05232
Phe_427_2	Circulatory System	Atrial fibrillation and flutter	Binary	EUR	4:75944730-77083247	4	76493835	C	T	0.4351	-0.029979	0.005023	0.97	[0.961-0.980]	2.40e-9	8.62	1103033	3	---	0.533305	Novel	rs5020545	MODIFIER	Intron	SHROOM3	ENSG00000138771	ENST00000296043	NA	NA	0.11433
Phe_427_2	Circulatory System	Atrial fibrillation and flutter	Binary	EUR	4:79736549-81856502	4	80248758	G	T	0.3039	0.052535	0.005293	1.054	[1.043-1.065]	3.23e-23	22.491	1103033	3	+++	0.03133	Known	rs11099098	MODIFIER	Intergenic	-	-	-	NA	NA	0.26167
Phe_427_2	Circulatory System	Atrial fibrillation and flutter	Binary	EUR	4:82401674-83577489	4	82951522	C	T	0.3667	0.033423	0.005129	1.034	[1.024-1.044]	7.20e-11	10.143	1103033	3	+++	0.262301	Known	rs13147041	MODIFIER	Intron	LIN54	ENSG00000189308	ENST00000340417	NA	NA	0.02396
Phe_427_2	Circulatory System	Atrial fibrillation and flutter	Binary	EUR	4:93587145-94980794	4	94369710	C	T	0.188	0.036959	0.006192	1.038	[1.025-1.050]	2.39e-9	8.622	1103033	3	+++	0.361995	Known	rs28623728	MODIFIER	Upstream gene	RPL35AP11	ENSG00000241103	ENST00000478069	NA	NA	0.04062
Phe_427_2	Circulatory System	Atrial fibrillation and flutter	Binary	EUR	5:106560276-107730206	5	107110443	A	AG	0.4662	-0.035403	0.004866	0.965	[0.956-0.974]	3.45e-13	12.462	1103033	3	---	0.225054	Known	rs11377864	MODIFIER	Intergenic	-	-	-	NA	NA	0.12798
Phe_427_2	Circulatory System	Atrial fibrillation and flutter	Binary	EUR	5:113897412-115615412	5	115094957	G	A	0.5075	0.033364	0.004736	1.034	[1.024-1.044]	1.86e-12	11.731	1103033	3	+++	0.19273	Known	rs2921629	MODIFIER	Intergenic	-	-	-	NA	NA	0.16544
Phe_427_2	Circulatory System	Atrial fibrillation and flutter	Binary	EUR	5:122615076-123922024	5	123419868	C	T	0.4274	-0.032088	0.004995	0.968	[0.959-0.978]	1.33e-10	9.877	1103033	3	---	0.753767	Known	rs7706662	MODIFIER	Intron	CEP120	ENSG00000168944	ENST00000306467	NA	NA	0.0331
Phe_427_2	Circulatory System	Atrial fibrillation and flutter	Binary	EUR	5:127951917-129493174	5	128906648	C	T	0.7873	0.052308	0.006196	1.054	[1.041-1.067]	3.11e-17	16.507	1103033	3	+++	0.752967	Known	rs2545019	MODIFIER	Intron	SLC27A6	ENSG00000113396	ENST00000508645	NA	NA	0.04094
Phe_427_2	Circulatory System	Atrial fibrillation and flutter	Binary	EUR	5:133995787-134995787	5	134495787	AT	A	0.4432	-0.035941	0.006076	0.965	[0.953-0.976]	3.31e-9	8.48	841638	2	-?-	0.226645	Novel	rs35214164	MODIFIER	Downstream gene	-	ENSG00000250994	ENST00000513329	NA	NA	0.95638
Phe_427_2	Circulatory System	Atrial fibrillation and flutter	Binary	EUR	5:136589005-139802476	5	138047389	C	A	0.1802	0.116665	0.00638	1.124	[1.110-1.138]	1.07e-74	73.971	1103033	3	+++	0.630157	Known	rs148378888	MODIFIER	Intron	FAM13B	ENSG00000031003	ENST00000508403	NA	NA	0.23712
Phe_427_2	Circulatory System	Atrial fibrillation and flutter	Binary	EUR	5:139823701-142136721	5	141636721	T	G	0.6073	-0.031285	0.005062	0.969	[0.960-0.979]	6.40e-10	9.194	1103033	3	---	0.280215	Known	rs1421896	MODIFIER	Intron	HDAC3	ENSG00000171720	ENST00000305264	NA	NA	0.27904
Phe_427_2	Circulatory System	Atrial fibrillation and flutter	Binary	EUR	5:142522552-144099212	5	143378829	T	C	0.1668	0.07247	0.0066	1.075	[1.061-1.089]	4.75e-28	27.323	1103033	3	+++	0.344807	Known	rs10515522	MODIFIER	Intron	NR3C1	ENSG00000113580	ENST00000394464	NA	NA	0.13997
Phe_427_2	Circulatory System	Atrial fibrillation and flutter	Binary	EUR	5:157875262-159103474	5	158477058	G	A	0.6521	-0.038933	0.005255	0.962	[0.952-0.972]	1.27e-13	12.895	1103033	3	---	0.691518	Known	rs13190049	MODIFIER	Intergenic	-	-	-	NA	NA	0.18864
Phe_427_2	Circulatory System	Atrial fibrillation and flutter	Binary	EUR	5:172461110-174478727	5	173235021	T	C	0.3203	-0.070376	0.005386	0.932	[0.922-0.942]	5.12e-39	38.291	1103033	3	---	0.034915	Known	rs2277923	LOW	Synonymous	NKX2-5	ENSG00000183072	ENST00000329198	NA	NA	0.82342
Phe_427_2	Circulatory System	Atrial fibrillation and flutter	Binary	AFR	5:172769115-173784032	5	173269115	G	A	0.0275	0.30537	0.052635	1.357	[1.224-1.505]	6.57e-9	8.183	125052	2	+-	0.37854	Known	rs114130105	MODIFIER	Intergenic	-	-	-	NA	NA	0.28475
Phe_427_2	Circulatory System	Atrial fibrillation and flutter	Binary	EUR	5:1-902206	5	174825	G	A	0.546	-0.037863	0.004912	0.963	[0.954-0.972]	1.28e-14	13.894	1103033	3	---	0.160968	Known	rs4956988	MODIFIER	Intron	PLEKHG4B	ENSG00000153404	ENST00000637938	NA	NA	0.35269
Phe_427_2	Circulatory System	Atrial fibrillation and flutter	Binary	EUR	5:41927989-43625693	5	42590378	T	G	0.2511	-0.036401	0.005692	0.964	[0.954-0.975]	1.60e-10	9.795	1103033	3	---	0.843056	Known	rs6881929	MODIFIER	Intron	GHR	ENSG00000112964	ENST00000230882	NA	NA	0.11791
Phe_427_2	Circulatory System	Atrial fibrillation and flutter	Binary	EUR	5:72082054-73348178	5	72848178	C	T	0.92	-0.060795	0.01	0.941	[0.923-0.960]	1.21e-9	8.919	1103033	3	---	0.548854	Known	rs34651	MODIFIER	Intron	TNPO1	ENSG00000083312	ENST00000337273	NA	NA	0.37262
Phe_427_2	Circulatory System	Atrial fibrillation and flutter	Binary	EUR	5:76744172-77774517	5	77244671	T	A	0.3691	-0.027713	0.004714	0.973	[0.964-0.982]	4.13e-9	8.384	1103033	3	---	0.135035	Novel	rs11950697	MODIFIER	Intron	PDE8B	ENSG00000113231	ENST00000264917	NA	NA	0.14499
Phe_427_2	Circulatory System	Atrial fibrillation and flutter	Binary	EUR	5:90525471-91570455	5	91068808	A	C	0.64	-0.030672	0.00524	0.97	[0.960-0.980]	4.82e-9	8.317	1103033	3	---	0.297125	Novel	rs6452935	MODIFIER	Intron	ADGRV1	ENSG00000164199	ENST00000405460	NA	NA	0.08875
Phe_427_2	Circulatory System	Atrial fibrillation and flutter	Binary	EUR	6:99652221-100681202	6	100152221	T	C	0.2379	0.038856	0.005631	1.04	[1.028-1.051]	5.19e-12	11.285	1103033	3	+++	0.392007	Novel	rs17789218	MODIFIER	Intergenic	-	-	-	NA	NA	0.46961
Phe_427_2	Circulatory System	Atrial fibrillation and flutter	Binary	EUR	6:104596244-105679962	6	105164359	A	C	0.0671	-0.064987	0.009729	0.937	[0.919-0.955]	2.39e-11	10.621	1103033	3	---	0.929773	Known	rs6928396	MODIFIER	Intron	POPDC3	ENSG00000132429	ENST00000254765	NA	NA	0.06456
Phe_427_2	Circulatory System	Atrial fibrillation and flutter	Binary	EUR	6:116624671-119544459	6	118491240	T	C	0.2465	0.076465	0.006521	1.079	[1.066-1.093]	9.38e-32	31.028	841638	2	+?+	0.244072	Known	rs9481816	MODIFIER	Intron	CEP85L	ENSG00000111860	ENST00000368491	NA	NA	0.78583
Phe_427_2	Circulatory System	Atrial fibrillation and flutter	Binary	EUR	6:11588311-13466205	6	12112129	A	G	0.3441	-0.036233	0.005271	0.964	[0.955-0.974]	6.24e-12	11.205	1103033	3	---	0.691331	Known	rs4714201	MODIFIER	Intron	HIVEP1	ENSG00000095951	ENST00000379388	NA	NA	0.06906
Phe_427_2	Circulatory System	Atrial fibrillation and flutter	Binary	EUR	6:121110547-123132013	6	122107540	AG	A	0.3372	-0.065775	0.005215	0.936	[0.927-0.946]	1.80e-36	35.745	1103033	3	---	0.722994	Known	rs34993007	MODIFIER	Intergenic	-	-	-	NA	NA	0.12541
Phe_427_2	Circulatory System	Atrial fibrillation and flutter	Binary	EUR	6:125410917-126412664	6	125910917	G	A	0.6025	0.029822	0.005396	1.03	[1.019-1.041]	3.26e-8	7.486	1103033	3	+++	0.676532	Known	rs9401855	MODIFIER	Intron	NCOA7	ENSG00000111912	ENST00000392477	NA	NA	0.05939
Phe_427_2	Circulatory System	Atrial fibrillation and flutter	Binary	EUR	6:132494587-135297951	6	133135790	G	GA	0.2109	0.048834	0.007083	1.05	[1.036-1.065]	5.40e-12	11.267	841638	2	+?+	0.775639	Known	rs113817202	MODIFIER	Intergenic	-	-	-	NA	NA	0.07837
Phe_427_2	Circulatory System	Atrial fibrillation and flutter	Binary	EUR	6:139435532-141398024	6	139994821	C	T	0.7693	0.037673	0.005995	1.038	[1.026-1.051]	3.30e-10	9.482	1103033	3	+++	0.545932	Known	rs9376484	MODIFIER	Intron	LINC02941	ENSG00000236013	ENST00000456896	NA	NA	0.05745
Phe_427_2	Circulatory System	Atrial fibrillation and flutter	Binary	EUR	6:148479999-149623809	6	149077964	G	T	0.0931	0.08998	0.009182	1.094	[1.075-1.114]	1.13e-22	21.947	1103033	3	+++	0.001485	Known	rs117984853	MODIFIER	Downstream gene	UST	ENSG00000111962	ENST00000367463	NA	NA	1
Phe_427_2	Circulatory System	Atrial fibrillation and flutter	Binary	EUR	6:15896825-16966095	6	16414322	G	A	0.1326	-0.121202	0.007244	0.886	[0.873-0.899]	7.74e-63	62.111	1103033	3	---	0.787981	Known	rs59430691	MODIFIER	Intron	ATXN1	ENSG00000124788	ENST00000436367	NA	NA	0.3702
Phe_427_2	Circulatory System	Atrial fibrillation and flutter	Binary	EUR	6:160064494-161202419	6	160589086	A	G	0.0675	0.086961	0.009839	1.091	[1.070-1.112]	9.71e-19	18.013	1103033	3	+++	0.068911	Known	rs10455872	MODIFIER	Intron	LPA	ENSG00000198670	ENST00000316300	NA	NA	0.61625
Phe_427_2	Circulatory System	Atrial fibrillation and flutter	Binary	EUR	6:17709878-18912795	6	18209878	G	A	0.3143	0.064708	0.005675	1.067	[1.055-1.079]	4.07e-30	29.39	1103033	3	+++	0.36681	Known	rs34969716	MODIFIER	Intron	KDM1B	ENSG00000165097	ENST00000650836	NA	NA	0.99993
Phe_427_2	Circulatory System	Atrial fibrillation and flutter	Binary	EUR	6:21964365-23120675	6	22569960	T	C	0.2707	0.044963	0.005372	1.046	[1.035-1.057]	5.77e-17	16.239	1103033	3	+++	0.897311	Known	rs6922960	LOW	Synonymous	HDGFL1	ENSG00000112273	ENST00000510882	NA	NA	0.37925
Phe_427_2	Circulatory System	Atrial fibrillation and flutter	Binary	EUR	6:30472728-32549396	6	31760490	G	A	0.1793	-0.045842	0.006538	0.955	[0.943-0.968]	2.36e-12	11.628	1103033	3	---	0.086702	Known	rs2075801	MODIFIER	Upstream gene	SAPCD1	ENSG00000228727	ENST00000415669	NA	NA	0.22742
Phe_427_2	Circulatory System	Atrial fibrillation and flutter	Binary	EUR	6:33697944-35357885	6	34204278	C	A	0.8272	-0.04557	0.006592	0.955	[0.943-0.968]	4.75e-12	11.324	1103033	3	---	0.671164	Known	rs1187115	MODIFIER	Intergenic	-	-	-	NA	NA	0.38075
Phe_427_2	Circulatory System	Atrial fibrillation and flutter	Binary	EUR	6:36146035-37192155	6	36679512	G	A	0.1937	-0.075497	0.006222	0.927	[0.916-0.939]	6.99e-34	33.156	1103033	3	---	0.434711	Known	rs3176326	MODIFIER	Intron	CDKN1A	ENSG00000124762	ENST00000244741	NA	NA	0.69483
Phe_427_2	Circulatory System	Atrial fibrillation and flutter	Binary	EUR	6:6606083-7833606	6	7327203	A	C	0.1917	-0.040162	0.006165	0.961	[0.949-0.972]	7.29e-11	10.137	1103033	3	---	0.152985	Known	rs9505165	MODIFIER	Intron	CAGE1	ENSG00000164304	ENST00000502583	NA	NA	0.05041
Phe_427_2	Circulatory System	Atrial fibrillation and flutter	Binary	EUR	6:74706966-76691322	6	75295917	G	A	0.0313	-0.115122	0.014243	0.891	[0.867-0.916]	6.33e-16	15.198	1103033	3	---	0.757507	Known	rs77313832	MODIFIER	Intron	TMEM30A-DT	ENSG00000225793	ENST00000661161	NA	NA	0.1576
Phe_427_2	Circulatory System	Atrial fibrillation and flutter	Binary	EUR	6:86594967-88096448	6	87258847	A	G	0.4853	-0.035167	0.004788	0.965	[0.956-0.975]	2.06e-13	12.686	1103033	3	---	0.064535	Known	rs9362415	MODERATE	Missense	ZNF292	ENSG00000188994	ENST00000369577	c.5218A>G	p.Ile1740Val	0.01927
Phe_427_2	Circulatory System	Atrial fibrillation and flutter	Binary	EUR	7:101514959-102514959	7	102014959	C	T	0.4123	-0.029065	0.005185	0.971	[0.962-0.981]	2.08e-8	7.683	1103033	3	---	0.523377	Known	rs2158902	MODIFIER	Intron	CUX1	ENSG00000257923	ENST00000292535	NA	NA	0.30455
Phe_427_2	Circulatory System	Atrial fibrillation and flutter	Binary	EUR	7:106656092-108164183	7	107305750	C	G	0.2981	0.039183	0.005404	1.04	[1.029-1.051]	4.15e-13	12.382	1103033	3	+++	0.190836	Known	rs2299421	MODIFIER	Intron	COG5	ENSG00000164597	ENST00000297135	NA	NA	0.30673
Phe_427_2	Circulatory System	Atrial fibrillation and flutter	Binary	EUR	7:115407799-117086368	7	116546187	A	G	0.5856	0.105149	0.004916	1.111	[1.100-1.122]	1.69e-101	100.773	1103033	3	+++	0.288853	Known	rs3807989	MODIFIER	Intron	CAV1	ENSG00000105974	ENST00000341049	NA	NA	0.50597
Phe_427_2	Circulatory System	Atrial fibrillation and flutter	Binary	EUR	7:123440288-124505730	7	123989984	C	T	0.0933	0.05185	0.008263	1.053	[1.036-1.070]	3.50e-10	9.456	1103033	3	+++	0.670968	Known	rs12671215	MODIFIER	Upstream gene	-	ENSG00000241345	ENST00000472838	NA	NA	0.07505
Phe_427_2	Circulatory System	Atrial fibrillation and flutter	Binary	EUR	7:127868849-129405437	7	128830259	CG	C	0.0491	0.113158	0.012335	1.12	[1.093-1.147]	4.57e-20	19.34	1103033	3	+++	0.347005	Known	rs529718437	MODIFIER	Upstream gene	FLNC	ENSG00000128591	ENST00000325888	NA	NA	0.98117
Phe_427_2	Circulatory System	Atrial fibrillation and flutter	Binary	EUR	7:13825991-14846982	7	14346161	C	T	0.2649	0.054873	0.005914	1.056	[1.044-1.069]	1.72e-20	19.765	1103033	3	+++	0.152616	Known	rs10234589	MODIFIER	Intron	DGKB	ENSG00000136267	ENST00000402815	NA	NA	0.57326
Phe_427_2	Circulatory System	Atrial fibrillation and flutter	Binary	EUR	7:150357799-151486279	7	150972779	C	G	0.1804	-0.056828	0.006489	0.945	[0.933-0.957]	1.99e-18	17.7	1103033	3	---	0.920021	Known	rs3778873	MODIFIER	Intron	KCNH2	ENSG00000055118	ENST00000262186	NA	NA	0.42857
Phe_427_2	Circulatory System	Atrial fibrillation and flutter	Binary	EUR	7:2212518-3373294	7	2751051	T	C	0.3108	-0.034338	0.005366	0.966	[0.956-0.976]	1.56e-10	9.806	1103033	3	---	0.41759	Known	rs798500	MODIFIER	Intron	GNA12	ENSG00000146535	ENST00000275364	NA	NA	0.02647
Phe_427_2	Circulatory System	Atrial fibrillation and flutter	Binary	EUR	7:26681212-27789554	7	27204687	TTTTTG	T	0.9174	0.103633	0.013839	1.109	[1.080-1.140]	6.97e-14	13.157	665285	2	?++	0.135488	Known	rs66776816	MODIFIER	Upstream gene	HOXA13	ENSG00000106031	ENST00000649031	NA	NA	0.80583
Phe_427_2	Circulatory System	Atrial fibrillation and flutter	Binary	EUR	7:27856988-28907545	7	28378297	AT	A	0.7656	0.048757	0.006011	1.05	[1.038-1.062]	5.01e-16	15.3	1103033	3	+++	0.43209	Known	rs34363769	MODIFIER	Intron	CREB5	ENSG00000146592	ENST00000396299	NA	NA	0.10497
Phe_427_2	Circulatory System	Atrial fibrillation and flutter	Binary	EUR	7:74180757-76067227	7	74822195	C	T	0.6864	-0.051292	0.005869	0.95	[0.939-0.961]	2.34e-18	17.63	1103033	3	---	0.06271	Known	rs801011	MODIFIER	Intron	GTF2IRD2	ENSG00000196275	ENST00000451013	NA	NA	0.68878
Phe_427_2	Circulatory System	Atrial fibrillation and flutter	Binary	EUR	7:76438758-77597776	7	76953337	T	C	0.8234	-0.050584	0.008117	0.951	[0.936-0.966]	4.61e-10	9.336	841638	2	-?-	0.307692	Known	rs7457466	MODIFIER	Intergenic	-	-	-	NA	NA	0.1074
Phe_427_2	Circulatory System	Atrial fibrillation and flutter	Binary	EUR	7:223710-1617470	7	856808	G	A	0.441	0.046575	0.005004	1.048	[1.037-1.058]	1.31e-20	19.883	1103033	3	+++	0.046352	Known	rs10232964	MODIFIER	Intron	SUN1	ENSG00000164828	ENST00000401592	NA	NA	0.19694
Phe_427_2	Circulatory System	Atrial fibrillation and flutter	Binary	EUR	7:91377999-93197712	7	92658792	T	C	0.2794	-0.051013	0.005454	0.95	[0.940-0.960]	8.49e-21	20.071	1103033	3	---	0.199005	Known	rs7804722	MODIFIER	Intron	CDK6	ENSG00000105810	ENST00000424848	NA	NA	0.37492
Phe_427_2	Circulatory System	Atrial fibrillation and flutter	Binary	EUR	8:104373181-105470380	8	104935910	G	A	0.2625	-0.040954	0.00576	0.96	[0.949-0.971]	1.16e-12	11.936	1103033	3	---	0.344713	Known	rs1460241	MODIFIER	Intron	ZFPM2	ENSG00000169946	ENST00000518180	NA	NA	0.10041
Phe_427_2	Circulatory System	Atrial fibrillation and flutter	Binary	EUR	8:11138193-12469883	8	11941639	A	G	0.6051	-0.04528	0.00576	0.956	[0.945-0.967]	3.81e-15	14.419	1103033	3	---	0.634459	Known	rs10903345	MODIFIER	Upstream gene	-	ENSG00000287755	ENST00000666643	NA	NA	0.1103
Phe_427_2	Circulatory System	Atrial fibrillation and flutter	Binary	EUR	8:117258836-118384328	8	117847887	ATCTTG	A	0.1751	0.060107	0.006376	1.062	[1.049-1.075]	4.22e-21	20.375	1103033	3	+++	0.560649	Known	rs57237854	MODIFIER	Intron	EXT1	ENSG00000182197	ENST00000378204	NA	NA	0.32563
Phe_427_2	Circulatory System	Atrial fibrillation and flutter	Binary	EUR	8:122686066-124163877	8	123533862	C	T	0.0614	0.117063	0.010252	1.124	[1.102-1.147]	3.38e-30	29.471	1103033	3	+++	0.035548	Known	rs78332318	MODIFIER	Intron	FBXO32	ENSG00000156804	ENST00000517956	NA	NA	0.2338
Phe_427_2	Circulatory System	Atrial fibrillation and flutter	Binary	EUR	8:124338774-125355592	8	124855592	A	T	0.312	0.030887	0.005181	1.031	[1.021-1.042]	2.50e-9	8.602	1103033	3	+++	0.51385	Novel	rs55679363	MODIFIER	Intron	LINC00964	ENSG00000249816	ENST00000657463	NA	NA	0.22815
Phe_427_2	Circulatory System	Atrial fibrillation and flutter	Binary	EUR	8:140045129-141511727	8	140736225	G	A	0.5118	0.049724	0.004994	1.051	[1.041-1.061]	2.36e-23	22.628	1103033	3	+++	0.754253	Known	rs4355822	MODIFIER	Intron	PTK2	ENSG00000169398	ENST00000696786	NA	NA	0.19622
Phe_427_2	Circulatory System	Atrial fibrillation and flutter	Binary	EUR	8:143439607-144599319	8	143944186	C	T	0.0481	0.073356	0.011842	1.076	[1.051-1.101]	5.84e-10	9.233	1103033	3	+++	0.057672	Known	rs11786896	MODIFIER	Upstream gene	PLEC	ENSG00000178209	ENST00000345136	NA	NA	0.74125
Phe_427_2	Circulatory System	Atrial fibrillation and flutter	Binary	EUR	8:17155975-18588481	8	18054329	A	T	0.1803	-0.063841	0.006459	0.938	[0.926-0.950]	4.88e-23	22.311	1103033	3	---	0.628917	Known	rs483159	MODIFIER	Downstream gene	ASAH1	ENSG00000104763	ENST00000637790	NA	NA	0.99415
Phe_427_2	Circulatory System	Atrial fibrillation and flutter	Binary	EUR	8:21348788-22555064	8	21969880	G	A	0.1098	-0.076143	0.007692	0.927	[0.913-0.941]	4.21e-23	22.376	1103033	3	---	0.687438	Known	rs17060681	MODIFIER	Intron	XPO7	ENSG00000130227	ENST00000252512	NA	NA	0.1284
Phe_427_2	Circulatory System	Atrial fibrillation and flutter	Binary	AFR	8:21465662-22482157	8	21972784	A	G	0.434	-0.093579	0.016555	0.911	[0.882-0.941]	1.58e-8	7.801	125052	2	-+	0.417291	Known	rs17060685	MODIFIER	Intron	XPO7	ENSG00000130227	ENST00000252512	NA	NA	0.23861
Phe_427_2	Circulatory System	Atrial fibrillation and flutter	Binary	EUR	8:69576009-70957333	8	70076009	C	G	0.0128	-0.138049	0.023668	0.871	[0.832-0.912]	5.45e-9	8.263	1103033	3	---	0.455322	Known	rs143172538	MODIFIER	Upstream gene	PRDM14	ENSG00000147596	ENST00000276594	NA	NA	0.07525
Phe_427_2	Circulatory System	Atrial fibrillation and flutter	Binary	EUR	8:76193204-77268630	8	76768630	A	C	0.0482	0.067092	0.011503	1.069	[1.046-1.094]	5.46e-9	8.263	1103033	3	+++	0.978408	Novel	rs17364641	MODIFIER	Intron	ZFHX4	ENSG00000091656	ENST00000651372	NA	NA	0.08044
Phe_427_2	Circulatory System	Atrial fibrillation and flutter	Binary	EUR	9:100077665-101081119	9	100577665	C	T	0.4319	0.026226	0.004722	1.027	[1.017-1.036]	2.79e-8	7.554	1103033	3	+++	0.825079	Novel	rs1226592	MODIFIER	Upstream gene	CAVIN4	ENSG00000170681	ENST00000307584	NA	NA	0.31682
Phe_427_2	Circulatory System	Atrial fibrillation and flutter	Binary	EUR	9:123829308-124914882	9	124402581	ATG	A	0.4178	-0.028459	0.004937	0.972	[0.963-0.981]	8.19e-9	8.087	1103033	3	---	0.279664	Novel	rs35981642	MODIFIER	Intron	PSMB7	ENSG00000136930	ENST00000259457	NA	NA	0.07194
Phe_427_2	Circulatory System	Atrial fibrillation and flutter	Binary	EUR	9:132774293-133774295	9	133274295	A	T	0.1908	0.044466	0.006082	1.045	[1.033-1.058]	2.65e-13	12.577	1103033	3	+++	0.089244	Known	rs115478735	MODIFIER	Intron	ABO	ENSG00000175164	ENST00000538324	NA	NA	0.5288
Phe_427_2	Circulatory System	Atrial fibrillation and flutter	Binary	EUR	9:16213668-17411667	9	16901069	C	A	0.6259	-0.032912	0.005132	0.968	[0.958-0.977]	1.43e-10	9.846	1103033	3	---	0.862208	Known	rs62543565	MODIFIER	Intergenic	-	-	-	NA	NA	0.23964
Phe_427_2	Circulatory System	Atrial fibrillation and flutter	Binary	EUR	9:19688706-20739518	9	20228511	G	A	0.5807	0.041618	0.005015	1.042	[1.032-1.053]	1.05e-16	15.978	1103033	3	+++	0.275821	Known	rs321219	MODIFIER	Intergenic	-	-	-	NA	NA	0.22788
Phe_427_2	Circulatory System	Atrial fibrillation and flutter	Binary	EUR	9:21581398-22625504	9	22125348	A	C	0.4809	0.033364	0.004739	1.034	[1.024-1.044]	1.92e-12	11.717	1103033	3	+++	0.000546	Known	rs1333048	MODIFIER	Intron	CDKN2B-AS1	ENSG00000240498	ENST00000650946	NA	NA	0.05348
Phe_427_2	Circulatory System	Atrial fibrillation and flutter	Binary	EUR	9:8395340-9412195	9	8895687	T	C	0.5479	0.031093	0.005074	1.032	[1.021-1.042]	8.90e-10	9.05	1103033	3	+++	0.84893	Known	rs1368680	MODIFIER	Intron	PTPRD	ENSG00000153707	ENST00000381196	NA	NA	0.33491
Phe_427_2	Circulatory System	Atrial fibrillation and flutter	Binary	EUR	9:93754276-95871631	9	94951177	C	A	0.3996	0.080254	0.00507	1.084	[1.073-1.094]	1.96e-56	55.708	1103033	3	+++	0.110776	Known	rs10821415	MODIFIER	Intron	AOPEP	ENSG00000148120	ENST00000375315	NA	NA	0.19506
Phe_427_2	Circulatory System	Atrial fibrillation and flutter	Binary	EUR	9:97272921-98296811	9	97796811	C	T	0.648	-0.029094	0.005243	0.971	[0.961-0.981]	2.87e-8	7.542	1103033	3	---	0.734688	Known	rs13290258	MODIFIER	Intron	PTCSC2	ENSG00000236130	ENST00000649461	NA	NA	0.04063
Phe_427_2	Circulatory System	Atrial fibrillation and flutter	Binary	EUR	10:100803680-104624358	10	103582915	A	G	0.1398	0.139509	0.007018	1.15	[1.134-1.166]	6.22e-88	87.206	1103033	3	+++	0.982068	Known	rs11598047	MODIFIER	Intron	NEURL1	ENSG00000107954	ENST00000369780	NA	NA	0.73218
Phe_427_2	Circulatory System	Atrial fibrillation and flutter	Binary	EUR	10:110316801-111316801	10	110816801	C	G	0.3846	-0.034571	0.005286	0.966	[0.956-0.976]	6.15e-11	10.211	1103033	3	---	0.367164	Novel	rs12573386	MODIFIER	Intron	RBM20	ENSG00000203867	ENST00000369519	NA	NA	0.99865
Phe_427_2	Circulatory System	Atrial fibrillation and flutter	Binary	EUR	10:112189102-115157200	10	112746619	C	CA	0.1627	0.050258	0.007349	1.052	[1.037-1.067]	7.99e-12	11.098	1103033	3	+++	0.03096	Known	rs143158900	MODIFIER	Intron	VTI1A	ENSG00000151532	ENST00000393077	NA	NA	0.89551
Phe_427_2	Circulatory System	Atrial fibrillation and flutter	Binary	EUR	10:121074483-122113682	10	121580797	C	T	0.5243	0.029553	0.00498	1.03	[1.020-1.040]	2.95e-9	8.53	1103033	3	+++	0.29266	Known	rs2981578	MODIFIER	Intron	FGFR2	ENSG00000066468	ENST00000358487	NA	NA	0.10185
Phe_427_2	Circulatory System	Atrial fibrillation and flutter	Binary	EUR	10:124525145-125537989	10	125037989	G	C	0.4348	0.030472	0.00509	1.031	[1.021-1.041]	2.14e-9	8.669	1103033	3	+++	0.844591	Novel	rs2028395	MODIFIER	Intron	CTBP2	ENSG00000175029	ENST00000337195	NA	NA	0.45658
Phe_427_2	Circulatory System	Atrial fibrillation and flutter	Binary	EUR	10:20137070-21171975	10	20637070	G	C	0.0121	0.141436	0.024076	1.152	[1.099-1.208]	4.24e-9	8.373	1103033	3	+++	0.420647	Known	rs79046259	MODIFIER	Intergenic	-	-	-	NA	NA	0.64794
Phe_427_2	Circulatory System	Atrial fibrillation and flutter	Binary	EUR	10:31920264-33343692	10	32483806	C	T	0.1045	-0.049002	0.008223	0.952	[0.937-0.968]	2.54e-9	8.596	1103033	3	---	0.695816	Novel	rs11527634	MODIFIER	Intron	CCDC7	ENSG00000216937	ENST00000639629	NA	NA	0.02071
Phe_427_2	Circulatory System	Atrial fibrillation and flutter	Binary	EUR	10:48553684-49834177	10	49114512	T	A	0.3912	-0.035114	0.004946	0.965	[0.956-0.975]	1.25e-12	11.902	1103033	3	---	0.010572	Known	rs12776553	MODIFIER	Intron	VSTM4	ENSG00000165633	ENST00000332853	NA	NA	0.09081
Phe_427_2	Circulatory System	Atrial fibrillation and flutter	Binary	EUR	10:62563068-64140592	10	63156270	AT	A	0.4855	0.060387	0.005563	1.062	[1.051-1.074]	1.89e-27	26.725	841638	2	+?+	0.972649	Known	rs35562567	MODIFIER	Downstream gene	NRBF2	ENSG00000148572	ENST00000277746	NA	NA	0.08864
Phe_427_2	Circulatory System	Atrial fibrillation and flutter	Binary	EUR	10:66592328-68888477	10	67575275	GTCT	G	0.1497	0.078888	0.010428	1.082	[1.060-1.104]	3.88e-14	13.411	665285	2	?++	0.333051	Known	rs10617197	MODIFIER	Intron	CTNNA3	ENSG00000183230	ENST00000433211	NA	NA	0.73412
Phe_427_2	Circulatory System	Atrial fibrillation and flutter	Binary	EUR	10:72482590-74436161	10	73655919	C	T	0.1435	-0.113836	0.007021	0.892	[0.880-0.905]	4.04e-59	58.394	1103033	3	---	0.580293	Known	rs60632610	MODERATE	Missense	SYNPO2L	ENSG00000166317	ENST00000394810	c.4G>A	p.Gly2Ser	0.34236
Phe_427_2	Circulatory System	Atrial fibrillation and flutter	Binary	EUR	10:75658846-76737914	10	76176818	A	G	0.1659	0.052727	0.006609	1.054	[1.041-1.068]	1.49e-15	14.828	1103033	3	+++	0.096632	Known	rs10458660	MODIFIER	Intron	LRMDA	ENSG00000148655	ENST00000611255	NA	NA	0.05832
Phe_427_2	Circulatory System	Atrial fibrillation and flutter	Binary	EUR	10:78522080-79639212	10	79139212	G	T	0.5052	0.032294	0.004824	1.033	[1.023-1.043]	2.16e-11	10.665	1103033	3	+++	0.15189	Known	rs1769758	MODIFIER	Intron	ZMIZ1	ENSG00000108175	ENST00000334512	NA	NA	0.89811
Phe_427_2	Circulatory System	Atrial fibrillation and flutter	Binary	EUR	10:86184463-87195485	10	86686130	T	C	0.7244	0.03392	0.005478	1.035	[1.023-1.046]	5.94e-10	9.226	1103033	3	+++	0.270678	Known	rs3802663	MODIFIER	Intron	LDB3	ENSG00000122367	ENST00000361373	NA	NA	0.27442
Phe_427_2	Circulatory System	Atrial fibrillation and flutter	Binary	EUR	10:89007758-90016330	10	89509164	T	G	0.0506	0.072487	0.011721	1.075	[1.051-1.100]	6.24e-10	9.205	1103033	3	+++	0.706805	Novel	rs112307214	MODIFIER	Intron	SLC16A12	ENSG00000152779	ENST00000371790	NA	NA	0.32314
Phe_427_2	Circulatory System	Atrial fibrillation and flutter	Binary	EUR	10:94856462-95856462	10	95356462	C	T	0.5465	-0.027506	0.004829	0.973	[0.964-0.982]	1.23e-8	7.911	1103033	3	---	0.654077	Known	rs7076888	MODIFIER	Intron	SORBS1	ENSG00000095637	ENST00000371247	NA	NA	0.55028
Phe_427_2	Circulatory System	Atrial fibrillation and flutter	Binary	EUR	11:1363112-2454811	11	1867384	C	T	0.3737	0.033362	0.004957	1.034	[1.024-1.044]	1.69e-11	10.771	1103033	3	+++	0.267585	Known	rs4980379	MODIFIER	Intron	LSP1	ENSG00000130592	ENST00000311604	NA	NA	0.31882
Phe_427_2	Circulatory System	Atrial fibrillation and flutter	Binary	EUR	11:11568542-12568542	11	12068542	C	T	0.1243	0.042895	0.007751	1.044	[1.028-1.060]	3.13e-8	7.505	1103033	3	+++	0.6091	Novel	rs35338552	MODIFIER	Intron	-	ENSG00000254991	ENST00000476130	NA	NA	0.96627
Phe_427_2	Circulatory System	Atrial fibrillation and flutter	Binary	EUR	11:121219702-122290799	11	121783619	G	A	0.7219	-0.034351	0.005476	0.966	[0.956-0.977]	3.54e-10	9.451	1103033	3	---	0.020997	Known	rs7946552	MODIFIER	Intron	-	ENSG00000286044	ENST00000652518	NA	NA	0.13457
Phe_427_2	Circulatory System	Atrial fibrillation and flutter	Binary	EUR	11:128390879-129591800	11	128896471	C	T	0.0892	0.106997	0.008576	1.113	[1.094-1.132]	1.01e-35	34.998	1103033	3	+++	0.048168	Known	rs75557443	MODIFIER	Intron	KCNJ5	ENSG00000120457	ENST00000529694	NA	NA	0.36106
Phe_427_2	Circulatory System	Atrial fibrillation and flutter	Binary	EUR	11:13476955-14600588	11	14014244	T	C	0.3737	0.040845	0.005106	1.042	[1.031-1.052]	1.25e-15	14.903	1103033	3	+++	0.501305	Known	rs7105780	MODIFIER	Intron	SPON1	ENSG00000262655	ENST00000576479	NA	NA	0.03718
Phe_427_2	Circulatory System	Atrial fibrillation and flutter	Binary	EUR	11:19451694-20498170	11	19988595	A	G	0.7723	-0.070553	0.005852	0.932	[0.921-0.943]	1.80e-33	32.745	1103033	3	---	0.066635	Known	rs1442713	MODIFIER	Intron	NAV2	ENSG00000166833	ENST00000349880	NA	NA	0.0968
Phe_427_2	Circulatory System	Atrial fibrillation and flutter	Binary	EUR	11:21652863-22799406	11	22199694	C	A	0.533	0.034454	0.005029	1.035	[1.025-1.045]	7.33e-12	11.135	1103033	3	+++	0.852749	Known	rs4408310	MODIFIER	Intron	ANO5	ENSG00000171714	ENST00000324559	NA	NA	0.33743
Phe_427_2	Circulatory System	Atrial fibrillation and flutter	Binary	EUR	11:3303702-4524889	11	3841113	G	T	0.2679	-0.036698	0.005608	0.964	[0.953-0.975]	5.99e-11	10.222	1103033	3	---	0.028912	Known	rs10835185	MODIFIER	Upstream gene	RHOG	ENSG00000177105	ENST00000351018	NA	NA	0.10054
Phe_427_2	Circulatory System	Atrial fibrillation and flutter	Binary	EUR	11:29882991-31049134	11	30507397	G	A	0.2629	0.04024	0.005527	1.041	[1.030-1.052]	3.32e-13	12.478	1103033	3	+++	0.872523	Known	rs1026479	MODIFIER	Intron	MPPED2	ENSG00000066382	ENST00000358117	NA	NA	0.17499
Phe_427_2	Circulatory System	Atrial fibrillation and flutter	Binary	EUR	11:94800742-95839867	11	95307078	A	G	0.1937	0.041442	0.006209	1.042	[1.030-1.055]	2.48e-11	10.605	1103033	3	+++	0.788858	Known	rs7115547	MODIFIER	Intergenic	-	-	-	NA	NA	0.15044
Phe_427_2	Circulatory System	Atrial fibrillation and flutter	Binary	EUR	12:106134130-107474978	12	106671480	A	G	0.3466	-0.034562	0.00524	0.966	[0.956-0.976]	4.23e-11	10.374	1103033	3	---	0.546596	Known	rs1922436	MODIFIER	Intron	RFX4	ENSG00000111783	ENST00000392842	NA	NA	0.0329
Phe_427_2	Circulatory System	Atrial fibrillation and flutter	Binary	EUR	12:109578788-110965575	12	110285398	T	C	0.3698	-0.033774	0.005167	0.967	[0.957-0.977]	6.30e-11	10.201	1103033	3	---	0.831884	Known	rs3026445	MODIFIER	Intron	ATP2A2	ENSG00000174437	ENST00000539276	NA	NA	0.11599
Phe_427_2	Circulatory System	Atrial fibrillation and flutter	Binary	EUR	12:113528146-116291421	12	114355435	C	T	0.7187	0.096465	0.005458	1.101	[1.090-1.113]	6.64e-70	69.178	1103033	3	+++	0.008681	Known	rs883079	MODIFIER	3'UTR	TBX5	ENSG00000089225	ENST00000405440	NA	NA	0.41088
Phe_427_2	Circulatory System	Atrial fibrillation and flutter	Binary	EUR	12:11919614-13238293	12	12695617	T	C	0.0983	0.056135	0.008634	1.058	[1.040-1.076]	7.95e-11	10.1	1103033	3	+++	0.998259	Known	rs17212208	MODIFIER	Intron	GPR19	ENSG00000183150	ENST00000651487	NA	NA	0.23897
Phe_427_2	Circulatory System	Atrial fibrillation and flutter	Binary	EUR	12:119597022-120733844	12	120230731	G	A	0.0207	-0.1251	0.017557	0.882	[0.853-0.913]	1.04e-12	11.984	1103033	3	---	0.035566	Known	rs116904997	MODIFIER	Intron	PXN	ENSG00000089159	ENST00000637617	NA	NA	0.59351
Phe_427_2	Circulatory System	Atrial fibrillation and flutter	Binary	EUR	12:122239373-124848060	12	124322887	A	G	0.1378	0.059733	0.00713	1.062	[1.047-1.076]	5.40e-17	16.268	1103033	3	+++	0.509974	Known	rs28648976	MODIFIER	Downstream gene	NCOR2	ENSG00000196498	ENST00000405201	NA	NA	0.50552
Phe_427_2	Circulatory System	Atrial fibrillation and flutter	Binary	EUR	12:131972507-133084635	12	132573624	T	C	0.8059	0.046188	0.006478	1.047	[1.034-1.061]	1.00e-12	11.998	1103033	3	+++	0.565014	Known	rs6560886	MODIFIER	Intron	FBRSL1	ENSG00000112787	ENST00000680143	NA	NA	0.70051
Phe_427_2	Circulatory System	Atrial fibrillation and flutter	Binary	EUR	12:20181085-21270885	12	20696133	G	A	0.5903	-0.030203	0.005031	0.97	[0.961-0.980]	1.93e-9	8.714	1103033	3	---	0.093858	Known	rs3751218	MODIFIER	Intron	SLCO1C1	ENSG00000139155	ENST00000266509	NA	NA	0.11153
Phe_427_2	Circulatory System	Atrial fibrillation and flutter	Binary	EUR	12:23938956-25267704	12	24631205	G	A	0.1386	-0.109264	0.007096	0.896	[0.884-0.909]	1.69e-53	52.772	1103033	3	---	0.094153	Known	rs4246224	MODIFIER	Intergenic	-	-	-	NA	NA	0.14632
Phe_427_2	Circulatory System	Atrial fibrillation and flutter	Binary	EUR	12:25625285-27151016	12	26195371	T	C	0.3094	-0.049349	0.005338	0.952	[0.942-0.962]	2.36e-20	19.628	1103033	3	---	0.702384	Known	rs58747679	MODIFIER	Upstream gene	SSPN	ENSG00000123096	ENST00000242729	NA	NA	0.35787
Phe_427_2	Circulatory System	Atrial fibrillation and flutter	Binary	EUR	12:31107306-32107306	12	31607306	C	G	0.1808	-0.036528	0.006459	0.964	[0.952-0.976]	1.56e-8	7.808	1103033	3	---	0.118616	Novel	rs3853628	MODIFIER	Intron	DENND5B-AS1	ENSG00000255867	ENST00000536397	NA	NA	0.92764
Phe_427_2	Circulatory System	Atrial fibrillation and flutter	Binary	EUR	12:32284203-33374524	12	32827227	G	T	0.1344	0.063059	0.007142	1.065	[1.050-1.080]	1.05e-18	17.978	1103033	3	+++	0.069982	Known	rs2045172	MODIFIER	Intron	PKP2	ENSG00000057294	ENST00000340811	NA	NA	0.33253
Phe_427_2	Circulatory System	Atrial fibrillation and flutter	Binary	EUR	12:3466552-4634583	12	4055649	T	G	0.5242	-0.033994	0.00486	0.967	[0.957-0.976]	2.66e-12	11.575	1103033	3	---	0.897024	Known	rs2532562	MODIFIER	Intergenic	-	-	-	NA	NA	0.25265
Phe_427_2	Circulatory System	Atrial fibrillation and flutter	Binary	EUR	12:45315737-46406317	12	45906317	C	T	0.0282	0.080079	0.014329	1.083	[1.053-1.114]	2.29e-8	7.64	1103033	3	+++	0.941527	Novel	rs75704921	MODIFIER	3'UTR	ARID2	ENSG00000189079	ENST00000334344	NA	NA	0.42093
Phe_427_2	Circulatory System	Atrial fibrillation and flutter	Binary	EUR	12:50441804-51642066	12	51059899	G	A	0.5383	-0.032437	0.00497	0.968	[0.959-0.978]	6.73e-11	10.172	1103033	3	---	0.287828	Known	rs10275	MODIFIER	3'UTR	LETMD1	ENSG00000050426	ENST00000262055	NA	NA	0.10016
Phe_427_2	Circulatory System	Atrial fibrillation and flutter	Binary	EUR	12:55198884-57429095	12	56680399	T	G	0.6751	-0.055718	0.005595	0.946	[0.935-0.956]	2.31e-23	22.636	1103033	3	---	0.901143	Known	rs2958126	MODIFIER	Intron	PTGES3	ENSG00000110958	ENST00000262033	NA	NA	0.12526
Phe_427_2	Circulatory System	Atrial fibrillation and flutter	Binary	EUR	12:68960154-70204841	12	69639182	C	T	0.5105	-0.048323	0.004965	0.953	[0.944-0.962]	2.19e-22	21.66	1103033	3	---	0.340406	Known	rs11611266	MODIFIER	Downstream gene	BEST3	ENSG00000127325	ENST00000331471	NA	NA	0.59954
Phe_427_2	Circulatory System	Atrial fibrillation and flutter	Binary	EUR	12:75307150-76451451	12	75844266	C	T	0.5199	-0.048228	0.004832	0.953	[0.944-0.962]	1.85e-23	22.734	1103033	3	---	0.839652	Known	rs12426691	MODIFIER	Intron	-	ENSG00000258077	ENST00000552856	NA	NA	0.3129
Phe_427_2	Circulatory System	Atrial fibrillation and flutter	Binary	EUR	13:101700012-102847685	13	102290788	C	T	0.2665	-0.041169	0.005631	0.96	[0.949-0.970]	2.65e-13	12.577	1103033	3	---	0.171837	Known	rs9557850	MODIFIER	Downstream gene	FGF14-IT1	ENSG00000243319	ENST00000607251	NA	NA	0.39502
Phe_427_2	Circulatory System	Atrial fibrillation and flutter	Binary	EUR	13:20964064-22108434	13	21537382	C	A	0.391	0.033542	0.004975	1.034	[1.024-1.044]	1.56e-11	10.807	1103033	3	+++	0.662183	Known	rs11841562	MODIFIER	Intron	MICU2	ENSG00000165487	ENST00000382374	NA	NA	0.03738
Phe_427_2	Circulatory System	Atrial fibrillation and flutter	Binary	EUR	13:22253778-23363717	13	22794804	C	T	0.2631	0.048704	0.005527	1.05	[1.039-1.061]	1.23e-18	17.91	1103033	3	+++	0.036481	Known	rs9506925	MODIFIER	Intergenic	-	-	-	NA	NA	0.33198
Phe_427_2	Circulatory System	Atrial fibrillation and flutter	Binary	EUR	13:73430278-74484368	13	73946049	T	A	0.3651	0.037757	0.005294	1.038	[1.028-1.049]	9.89e-13	12.005	1103033	3	+++	0.169692	Known	rs1886512	MODIFIER	Intron	KLF12	ENSG00000118922	ENST00000377669	NA	NA	0.26784
Phe_427_2	Circulatory System	Atrial fibrillation and flutter	Binary	EUR	14:22854704-23951072	14	23394593	G	T	0.2263	0.068406	0.005849	1.071	[1.059-1.083]	1.35e-31	30.871	1103033	3	+++	0.154995	Known	rs445754	MODIFIER	Intron	MYH6	ENSG00000197616	ENST00000405093	NA	NA	0.95646
Phe_427_2	Circulatory System	Atrial fibrillation and flutter	Binary	EUR	14:29100864-30135915	14	29635804	T	C	0.3542	0.029936	0.005035	1.03	[1.020-1.041]	2.75e-9	8.56	1103033	3	+++	0.380077	Known	rs17115113	MODIFIER	Intron	PRKD1	ENSG00000184304	ENST00000331968	NA	NA	0.30705
Phe_427_2	Circulatory System	Atrial fibrillation and flutter	Binary	EUR	14:31921882-33033222	14	32514611	G	A	0.2939	0.065305	0.005524	1.067	[1.056-1.079]	3.00e-32	31.522	1103033	3	+++	0.360183	Known	rs7140396	MODIFIER	Intron	AKAP6	ENSG00000151320	ENST00000280979	NA	NA	0.57898
Phe_427_2	Circulatory System	Atrial fibrillation and flutter	Binary	EUR	14:34188229-35228697	14	34715117	T	C	0.5969	-0.035377	0.005185	0.965	[0.955-0.975]	8.92e-12	11.05	1103033	3	---	0.012041	Known	rs10141892	MODIFIER	Upstream gene	CFL2	ENSG00000165410	ENST00000298159	NA	NA	0.33924
Phe_427_2	Circulatory System	Atrial fibrillation and flutter	Binary	EUR	14:54187682-55194180	14	54688758	T	C	0.3164	-0.029258	0.00528	0.971	[0.961-0.981]	3.00e-8	7.523	1103033	3	---	0.858185	Known	rs56120023	MODIFIER	Intron	SAMD4A	ENSG00000020577	ENST00000554335	NA	NA	0.18188
Phe_427_2	Circulatory System	Atrial fibrillation and flutter	Binary	EUR	14:63293761-64920060	14	64213242	A	G	0.5134	-0.084048	0.004899	0.919	[0.911-0.928]	5.65e-66	65.248	1103033	3	---	0.040997	Known	rs2738413	MODIFIER	Intron	SYNE2	ENSG00000054654	ENST00000555002	NA	NA	0.78128
Phe_427_2	Circulatory System	Atrial fibrillation and flutter	Binary	EUR	14:72281659-73515160	14	72928977	A	AG	0.6645	0.042844	0.00537	1.044	[1.033-1.055]	1.48e-15	14.829	1103033	3	+++	0.24887	Known	rs11428949	MODIFIER	Intron	DCAF4	ENSG00000119599	ENST00000358377	NA	NA	0.92667
Phe_427_2	Circulatory System	Atrial fibrillation and flutter	Binary	EUR	14:76440997-77464421	14	76960182	C	T	0.6251	-0.057299	0.00498	0.944	[0.935-0.954]	1.23e-30	29.909	1103033	3	---	0.755236	Known	rs10873298	MODIFIER	Intron	LINC01629	ENSG00000258602	ENST00000553613	NA	NA	0.28624
Phe_427_2	Circulatory System	Atrial fibrillation and flutter	Binary	EUR	15:41106687-42353991	15	41841304	T	C	0.355	0.031064	0.005146	1.032	[1.021-1.042]	1.57e-9	8.803	1103033	3	+++	0.614162	Known	rs11635415	MODIFIER	Downstream gene	JMJD7	ENSG00000243789	ENST00000397299	NA	NA	0.02726
Phe_427_2	Circulatory System	Atrial fibrillation and flutter	Binary	EUR	15:57080274-58137771	15	57632516	A	C	0.0055	0.22591	0.031908	1.253	[1.177-1.334]	1.44e-12	11.841	1103033	3	+++	0.462797	Novel	rs147301839	MODERATE	Missense	MYZAP	ENSG00000263155	ENST00000267853	c.761A>C	p.Gln254Pro	0.81311
Phe_427_2	Circulatory System	Atrial fibrillation and flutter	Binary	EUR	15:63007814-64345039	15	63511664	A	G	0.1932	0.037937	0.006189	1.039	[1.026-1.051]	8.80e-10	9.055	1103033	3	+++	0.735821	Known	rs79076440	MODIFIER	Intron	USP3	ENSG00000140455	ENST00000380324	NA	NA	0.08854
Phe_427_2	Circulatory System	Atrial fibrillation and flutter	Binary	EUR	15:69657838-71304202	15	70166237	T	C	0.2241	-0.041815	0.005684	0.959	[0.948-0.970]	1.89e-13	12.724	1103033	3	---	0.136294	Known	rs4777245	MODIFIER	Intergenic	-	-	-	NA	NA	0.61553
Phe_427_2	Circulatory System	Atrial fibrillation and flutter	Binary	EUR	15:72359638-74145722	15	73384923	C	T	0.1693	0.114281	0.006553	1.121	[1.107-1.136]	4.14e-68	67.383	1103033	3	+++	0.294787	Known	rs74022964	MODIFIER	Intergenic	-	-	-	NA	NA	0.49939
Phe_427_2	Circulatory System	Atrial fibrillation and flutter	Binary	EUR	15:79760611-81273717	15	80384583	A	G	0.1708	0.059912	0.006205	1.062	[1.049-1.075]	4.66e-22	21.331	1103033	3	+++	0.02857	Known	rs12908004	MODIFIER	Intron	ARNT2-DT	ENSG00000259495	ENST00000656160	NA	NA	1
Phe_427_2	Circulatory System	Atrial fibrillation and flutter	Binary	EUR	15:95879388-96910862	15	96381819	C	T	0.1393	-0.043853	0.007356	0.957	[0.943-0.971]	2.50e-9	8.602	1103033	3	---	0.848336	Novel	rs62009291	MODIFIER	Intron	-	ENSG00000259275	ENST00000664133	NA	NA	0.10212
Phe_427_2	Circulatory System	Atrial fibrillation and flutter	Binary	EUR	15:98205800-99254436	15	98752341	G	A	0.6374	-0.038689	0.005122	0.962	[0.952-0.972]	4.24e-14	13.373	1103033	3	---	0.434371	Known	rs4966024	MODIFIER	Intron	IGF1R	ENSG00000140443	ENST00000650285	NA	NA	0.25744
Phe_427_2	Circulatory System	Atrial fibrillation and flutter	Binary	EUR	16:1270682-2744889	16	1953015	G	A	0.0327	0.158476	0.015204	1.172	[1.137-1.207]	1.94e-25	24.712	1103033	3	+++	0.092501	Known	rs140185678	MODERATE	Missense	RPL3L	ENSG00000140986	ENST00000268661	c.224C>T	p.Ala75Val	0.99999
Phe_427_2	Circulatory System	Atrial fibrillation and flutter	Binary	EUR	16:15311479-16325103	16	15815656	C	A	0.4242	-0.028051	0.005021	0.972	[0.963-0.982]	2.31e-8	7.636	1103033	3	---	0.719262	Known	rs12691049	MODIFIER	Intron	MYH11	ENSG00000133392	ENST00000300036	NA	NA	0.1327
Phe_427_2	Circulatory System	Atrial fibrillation and flutter	Binary	EUR	16:28096296-29496758	16	28826752	A	G	0.6549	0.037833	0.005531	1.039	[1.027-1.050]	7.91e-12	11.102	1103033	3	+++	0.340786	Known	rs12448482	MODIFIER	Intron	ATXN2L	ENSG00000168488	ENST00000336783	NA	NA	0.50841
Phe_427_2	Circulatory System	Atrial fibrillation and flutter	Binary	EUR	16:3160536-4816205	16	3688886	C	T	0.6813	0.03473	0.005245	1.035	[1.025-1.046]	3.55e-11	10.449	1103033	3	+++	0.8577	Known	rs2072379	MODIFIER	Intron	TRAP1	ENSG00000126602	ENST00000246957	NA	NA	0.56662
Phe_427_2	Circulatory System	Atrial fibrillation and flutter	Binary	EUR	16:53263996-54311575	16	53803430	A	G	0.4083	0.042595	0.00496	1.044	[1.033-1.054]	8.87e-18	17.052	1103033	3	+++	0.024095	Known	rs72805613	MODIFIER	Intron	FTO	ENSG00000140718	ENST00000471389	NA	NA	0.0434
Phe_427_2	Circulatory System	Atrial fibrillation and flutter	Binary	EUR	16:66453617-67460150	16	66953617	G	A	0.0142	0.11815	0.021394	1.125	[1.079-1.174]	3.34e-8	7.476	1103033	3	+++	0.800568	Known	rs188987411	MODIFIER	Intergenic	-	-	-	NA	NA	0.2169
Phe_427_2	Circulatory System	Atrial fibrillation and flutter	Binary	EUR	16:200762-1233173	16	707459	A	C	0.2259	0.03618	0.005949	1.037	[1.025-1.049]	1.19e-9	8.925	1103033	3	+++	0.624218	Known	rs13336260	MODIFIER	Upstream gene	FBXL16	ENSG00000127585	ENST00000397621	NA	NA	0.18091
Phe_427_2	Circulatory System	Atrial fibrillation and flutter	Binary	EUR	16:68767167-73691379	16	73014468	C	T	0.1788	0.180827	0.006361	1.198	[1.183-1.213]	9.26e-178	177.033	1103033	3	+++	0.25379	Known	rs67329386	MODIFIER	Intron	ZFHX3	ENSG00000140836	ENST00000268489	NA	NA	0.49843
Phe_427_2	Circulatory System	Atrial fibrillation and flutter	Binary	AFR	16:72517721-73519123	16	73017721	C	T	0.2589	0.096152	0.017582	1.101	[1.064-1.140]	4.53e-8	7.344	125052	2	++	0.85077	Known	rs2106261	MODIFIER	Intron	ZFHX3	ENSG00000140836	ENST00000268489	NA	NA	0.33786
Phe_427_2	Circulatory System	Atrial fibrillation and flutter	Binary	EUR	17:12165560-13215363	17	12715363	G	C	0.1068	-0.069872	0.008149	0.933	[0.918-0.948]	9.97e-18	17.001	1103033	3	---	0.267335	Known	rs72811294	MODIFIER	Intron	MYOCD	ENSG00000141052	ENST00000425538	NA	NA	0.13759
Phe_427_2	Circulatory System	Atrial fibrillation and flutter	Binary	EUR	17:833662-2812964	17	2300159	A	G	0.6234	-0.04351	0.004977	0.957	[0.948-0.967]	2.29e-18	17.641	1103033	3	---	0.016053	Known	rs216193	LOW	Synonymous	SMG6	ENSG00000070366	ENST00000263073	NA	NA	0.20206
Phe_427_2	Circulatory System	Atrial fibrillation and flutter	Binary	EUR	17:38739948-40559242	17	39863805	A	AC	0.5191	-0.046013	0.004883	0.955	[0.946-0.964]	4.38e-21	20.359	1103033	3	---	0.604404	Known	rs35564481	MODIFIER	Intron	IKZF3	ENSG00000161405	ENST00000346872	NA	NA	0.09732
Phe_427_2	Circulatory System	Atrial fibrillation and flutter	Binary	EUR	17:44818966-48366180	17	46969002	C	A	0.1384	0.079792	0.007039	1.083	[1.068-1.098]	8.73e-30	29.059	1103033	3	+++	0.052677	Known	rs76774446	MODIFIER	Upstream gene	MIR5089	ENSG00000264999	ENST00000580047	NA	NA	0.28344
Phe_427_2	Circulatory System	Atrial fibrillation and flutter	Binary	EUR	17:48884071-49884071	17	49384071	G	A	0.4102	0.028153	0.005074	1.029	[1.018-1.039]	2.88e-8	7.54	1103033	3	+++	0.416308	Novel	rs17637472	MODIFIER	Downstream gene	-	ENSG00000250948	ENST00000511322	NA	NA	0.27015
Phe_427_2	Circulatory System	Atrial fibrillation and flutter	Binary	EUR	17:58854047-59896035	17	59380312	T	C	0.485	-0.02859	0.004877	0.972	[0.963-0.981]	4.57e-9	8.34	1103033	3	---	0.767667	Known	rs7223665	MODIFIER	Intron	YPEL2	ENSG00000175155	ENST00000312655	NA	NA	0.1056
Phe_427_2	Circulatory System	Atrial fibrillation and flutter	Binary	EUR	17:65634676-66820426	17	66214462	A	C	0.026	0.106028	0.015106	1.112	[1.079-1.145]	2.24e-12	11.651	1103033	3	+++	0.200559	Known	rs1801689	MODERATE	Missense	APOH	ENSG00000091583	ENST00000205948	c.973T>G	p.Cys325Gly	0.27767
Phe_427_2	Circulatory System	Atrial fibrillation and flutter	Binary	EUR	17:6782098-8227047	17	7516977	C	G	0.627	-0.040237	0.005138	0.961	[0.951-0.970]	4.83e-15	14.316	1103033	3	---	0.601791	Known	rs9675122	MODIFIER	Downstream gene	POLR2A	ENSG00000181222	ENST00000674977	NA	NA	0.49577
Phe_427_2	Circulatory System	Atrial fibrillation and flutter	Binary	EUR	17:69721719-71117624	17	70351312	T	C	0.4674	0.03743	0.005075	1.038	[1.028-1.049]	1.64e-13	12.785	1103033	3	+++	0.363892	Known	rs312756	MODIFIER	Intron	-	ENSG00000267109	ENST00000592809	NA	NA	0.2452
Phe_427_2	Circulatory System	Atrial fibrillation and flutter	Binary	EUR	18:31024751-32024751	18	31524751	A	G	0.0983	0.053946	0.008159	1.055	[1.039-1.072]	3.80e-11	10.421	1103033	3	+++	0.131677	Known	rs2230234	MODERATE	Missense	DSG2	ENSG00000046604	ENST00000261590	c.877A>G	p.Ile293Val	0.99779
Phe_427_2	Circulatory System	Atrial fibrillation and flutter	Binary	EUR	18:36492240-37492240	18	36992240	A	G	0.0135	0.140702	0.023429	1.151	[1.099-1.205]	1.91e-9	8.719	1103033	3	+++	0.55669	Known	rs188493694	MODIFIER	Intron	KIAA1328	ENSG00000150477	ENST00000280020	NA	NA	0.98711
Phe_427_2	Circulatory System	Atrial fibrillation and flutter	Binary	EUR	18:48327884-49502417	18	48947822	T	C	0.6647	0.051932	0.005487	1.053	[1.042-1.065]	2.95e-21	20.53	1103033	3	+++	0.273202	Known	rs9953366	MODIFIER	Intron	SMAD7	ENSG00000101665	ENST00000262158	NA	NA	0.9547
Phe_427_2	Circulatory System	Atrial fibrillation and flutter	Binary	EUR	18:78897432-79902462	18	79397432	CCAGCTCT	C	0.5567	0.028477	0.005047	1.029	[1.019-1.039]	1.68e-8	7.775	1103033	3	+++	0.698177	Known	rs11276781	MODIFIER	Intron	NFATC1	ENSG00000131196	ENST00000427363	NA	NA	0.36909
Phe_427_2	Circulatory System	Atrial fibrillation and flutter	Binary	EUR	19:12266150-13403500	19	12766150	G	C	0.397	-0.028923	0.004873	0.971	[0.962-0.981]	2.93e-9	8.533	1103033	3	---	0.220424	Known	rs897804	MODERATE	Missense	HOOK2	ENSG00000095066	ENST00000397668	c.1464C>G	p.His488Gln	0.71859
Phe_427_2	Circulatory System	Atrial fibrillation and flutter	Binary	EUR	19:1660530-2732050	19	2169122	T	G	0.1233	0.064902	0.007319	1.067	[1.052-1.082]	7.47e-19	18.126	1103033	3	+++	0.142439	Known	rs7256735	MODIFIER	Intron	DOT1L	ENSG00000104885	ENST00000398665	NA	NA	0.20265
Phe_427_2	Circulatory System	Atrial fibrillation and flutter	Binary	EUR	19:35532857-36609825	19	36107337	T	C	0.111	-0.045464	0.00763	0.956	[0.941-0.970]	2.54e-9	8.594	1103033	3	---	0.821554	Known	rs62111376	MODIFIER	Upstream gene	OVOL3	ENSG00000105261	ENST00000633214	NA	NA	0.12822
Phe_427_2	Circulatory System	Atrial fibrillation and flutter	Binary	EUR	19:44344654-45344654	19	44844654	C	A	0.4445	0.027035	0.004833	1.027	[1.018-1.037]	2.22e-8	7.653	1103033	3	+++	0.651741	Known	rs4452060	MODIFIER	Upstream gene	NECTIN2	ENSG00000130202	ENST00000252483	NA	NA	0.88374
Phe_427_2	Circulatory System	Atrial fibrillation and flutter	Binary	EUR	19:47123868-48164678	19	47645907	A	G	0.6753	0.033024	0.005363	1.034	[1.023-1.044]	7.38e-10	9.132	1103033	3	+++	0.643759	Known	rs2911008	MODIFIER	Intron	BICRA	ENSG00000063169	ENST00000594866	NA	NA	0.05188
Phe_427_2	Circulatory System	Atrial fibrillation and flutter	Binary	EUR	19:49365104-51116306	19	50399948	G	A	0.0084	0.304581	0.03463	1.356	[1.267-1.451]	1.43e-18	17.846	699143	2	++?	0.975024	Known	rs181513970	MODIFIER	Intron	POLD1	ENSG00000062822	ENST00000440232	NA	NA	0.74754
Phe_427_2	Circulatory System	Atrial fibrillation and flutter	Binary	EUR	19:8072948-9105262	19	8605262	C	T	0.0318	-0.094987	0.014779	0.909	[0.883-0.936]	1.30e-10	9.886	1103033	3	---	0.77753	Known	rs62621197	MODERATE	Missense	ADAMTS10	ENSG00000142303	ENST00000597188	c.185G>A	p.Arg62Gln	0.98808
Phe_427_2	Circulatory System	Atrial fibrillation and flutter	Binary	EUR	20:20584363-21856187	20	21289427	C	T	0.6596	-0.033594	0.005409	0.967	[0.957-0.977]	5.27e-10	9.278	1103033	3	---	0.010158	Known	rs753049	MODIFIER	Intergenic	-	-	-	NA	NA	0.04162
Phe_427_2	Circulatory System	Atrial fibrillation and flutter	Binary	EUR	20:37708389-38708389	20	38208389	T	C	0.2597	-0.032282	0.005802	0.968	[0.957-0.979]	2.64e-8	7.579	1103033	3	---	0.4557	Novel	rs6092091	MODIFIER	Downstream gene	KIAA1755	ENSG00000149633	ENST00000279024	NA	NA	0.4025
Phe_427_2	Circulatory System	Atrial fibrillation and flutter	Binary	EUR	20:43665630-44811053	20	44168718	A	G	0.4645	0.031414	0.00508	1.032	[1.022-1.042]	6.26e-10	9.204	1103033	3	+++	0.543885	Known	rs6031435	MODIFIER	Intron	JPH2	ENSG00000149596	ENST00000372980	NA	NA	0.26228
Phe_427_2	Circulatory System	Atrial fibrillation and flutter	Binary	EUR	20:58604379-59709472	20	59164414	A	T	0.132	0.0537	0.007403	1.055	[1.040-1.071]	4.05e-13	12.392	1103033	3	+++	0.011305	Known	rs6026739	MODIFIER	Intron	ZNF831	ENSG00000124203	ENST00000371030	NA	NA	0.0731
Phe_427_2	Circulatory System	Atrial fibrillation and flutter	Binary	EUR	20:5927265-7171057	20	6591367	A	C	0.0696	-0.089876	0.01019	0.914	[0.896-0.932]	1.14e-18	17.941	1103033	3	---	0.670173	Known	rs2145274	MODIFIER	Intergenic	-	-	-	NA	NA	0.99991
Phe_427_2	Circulatory System	Atrial fibrillation and flutter	Binary	EUR	20:61965069-63109947	20	62566815	T	C	0.2258	-0.044796	0.005879	0.956	[0.945-0.967]	2.54e-14	13.595	1103033	3	---	0.575326	Known	rs4072474	MODIFIER	Intron	MIR1-1HG	ENSG00000174407	ENST00000624914	NA	NA	0.10718
Phe_427_2	Circulatory System	Atrial fibrillation and flutter	Binary	EUR	21:34145643-35986930	21	34746814	T	G	0.1053	-0.095028	0.008032	0.909	[0.895-0.924]	2.69e-32	31.57	1103033	3	---	0.692797	Known	rs2834618	MODIFIER	Intron	LINC01426	ENSG00000234380	ENST00000420877	NA	NA	1
Phe_427_2	Circulatory System	Atrial fibrillation and flutter	Binary	EUR	21:38623922-39917449	21	39227751	T	C	0.4657	-0.054317	0.004927	0.947	[0.938-0.956]	2.92e-28	27.535	1103033	3	---	0.006131	Known	rs2836948	MODIFIER	Intron	BRWD1	ENSG00000185658	ENST00000342449	NA	NA	0.05603
Phe_427_2	Circulatory System	Atrial fibrillation and flutter	Binary	EUR	22:17301150-18650717	22	18114651	ATT	A	0.4051	-0.056196	0.004983	0.945	[0.936-0.955]	1.69e-29	28.771	1103033	3	---	0.658318	Known	rs362021	MODIFIER	Intron	TUBA8	ENSG00000183785	ENST00000330423	NA	NA	0.55864
Phe_427_2	Circulatory System	Atrial fibrillation and flutter	Binary	EUR	22:23286942-24338262	22	23807857	T	A	0.121	0.047487	0.008127	1.049	[1.032-1.065]	5.12e-9	8.29	699143	2	++?	0.324093	Known	rs9612434	MODIFIER	Intron	SMARCB1	ENSG00000099956	ENST00000644036	NA	NA	0.03457
Phe_427_2	Circulatory System	Atrial fibrillation and flutter	Binary	EUR	22:25259855-26268112	22	25764138	G	C	0.4367	0.03806	0.004904	1.039	[1.029-1.049]	8.43e-15	14.074	1103033	3	+++	0.341128	Known	rs133889	MODIFIER	Intron	MYO18B	ENSG00000133454	ENST00000335473	NA	NA	0.37256
Phe_427_2	Circulatory System	Atrial fibrillation and flutter	Binary	EUR	22:28269537-29428704	22	28834803	A	G	0.454	0.030296	0.005045	1.031	[1.021-1.041]	1.91e-9	8.719	1103033	3	+++	0.82167	Novel	rs2157374	MODIFIER	Intron	-	ENSG00000226471	ENST00000458080	NA	NA	0.61245
Phe_427_2	Circulatory System	Atrial fibrillation and flutter	Binary	EUR	22:38364223-39392866	22	38879651	A	T	0.1465	0.043083	0.00733	1.044	[1.029-1.059]	4.16e-9	8.381	1103033	3	+++	0.933209	Known	rs5757318	MODIFIER	Intergenic	-	-	-	NA	NA	0.51752
Phe_427_3	Circulatory System	Other specified cardiac dysrhythmias	Binary	EUR	1:207371087-208467123	1	207896532	G	A	0.4105	0.046695	0.007434	1.048	[1.033-1.063]	3.36e-10	9.474	795782	2	++	0.629022	Known	rs2488250	MODIFIER	Intron	CD34	ENSG00000174059	ENST00000310833	NA	NA	0.33023
Phe_427_3	Circulatory System	Other specified cardiac dysrhythmias	Binary	EUR	1:5702171-6761640	1	6212077	A	G	0.3107	-0.058349	0.008238	0.943	[0.928-0.959]	1.41e-12	11.85	795782	2	--	0.514061	Known	rs709208	MODIFIER	Intron	RNF207	ENSG00000158286	ENST00000377939	NA	NA	0.86386
Phe_427_3	Circulatory System	Other specified cardiac dysrhythmias	Binary	EUR	2:186638391-187877642	2	187325748	G	A	0.2107	-0.05194	0.00866	0.949	[0.933-0.966]	2.00e-9	8.699	795782	2	--	0.159424	Known	rs13384908	MODIFIER	Intron	CALCRL-AS1	ENSG00000224063	ENST00000412276	NA	NA	0.19414
Phe_427_3	Circulatory System	Other specified cardiac dysrhythmias	Binary	EUR	3:48207051-50067471	3	49168885	G	C	0.6588	-0.048816	0.007587	0.952	[0.938-0.967]	1.24e-10	9.906	795782	2	--	0.474948	Known	rs6790914	MODIFIER	Upstream gene	CCDC71	ENSG00000177352	ENST00000321895	NA	NA	0.0798
Phe_427_3	Circulatory System	Other specified cardiac dysrhythmias	Binary	EUR	5:137168080-138607797	5	138035301	G	A	0.1734	0.068824	0.009642	1.071	[1.051-1.092]	9.47e-13	12.023	795782	2	++	0.203814	Known	rs77915370	MODIFIER	Upstream gene	FAM13B	ENSG00000031003	ENST00000689681	NA	NA	0.0733
Phe_427_3	Circulatory System	Other specified cardiac dysrhythmias	Binary	EUR	6:121089668-122768343	6	121846992	C	T	0.0978	-0.120948	0.012725	0.886	[0.864-0.908]	2.01e-21	20.698	795782	2	--	0.224703	Known	rs1320761	MODIFIER	Intergenic	-	-	-	NA	NA	0.03883
Phe_427_3	Circulatory System	Other specified cardiac dysrhythmias	Binary	EUR	6:34080429-35363984	6	34635573	G	A	0.1789	0.060118	0.009422	1.062	[1.043-1.082]	1.76e-10	9.754	795782	2	++	0.645205	Known	rs59366096	MODIFIER	Intron	ILRUN	ENSG00000196821	ENST00000374023	NA	NA	0.13349
Phe_427_3	Circulatory System	Other specified cardiac dysrhythmias	Binary	EUR	6:36349337-37352789	6	36849337	A	G	0.6581	-0.044805	0.007927	0.956	[0.941-0.971]	1.58e-8	7.8	795782	2	--	0.785041	Known	rs236352	MODIFIER	Upstream gene	-	ENSG00000287891	ENST00000657649	NA	NA	0.53377
Phe_427_3	Circulatory System	Other specified cardiac dysrhythmias	Binary	EUR	7:100124244-101427526	7	100824859	T	G	0.2285	-0.058022	0.008902	0.944	[0.927-0.960]	7.13e-11	10.147	795782	2	--	0.34851	Known	rs314311	MODIFIER	Intron	EPHB4	ENSG00000196411	ENST00000358173	NA	NA	0.1336
Phe_427_3	Circulatory System	Other specified cardiac dysrhythmias	Binary	EUR	10:110313930-111314109	10	110814109	G	GT	0.1665	-0.056668	0.009959	0.945	[0.927-0.964]	1.27e-8	7.896	795782	2	--	0.653111	Known	rs60619384	MODIFIER	Intron	RBM20	ENSG00000203867	ENST00000369519	NA	NA	0.4052
Phe_427_3	Circulatory System	Other specified cardiac dysrhythmias	Binary	EUR	11:128395027-129395027	11	128895027	G	A	0.3684	0.047194	0.008392	1.048	[1.031-1.066]	1.87e-8	7.728	795782	2	++	0.31511	Known	rs11221500	MODIFIER	Intron	KCNJ5	ENSG00000120457	ENST00000529694	NA	NA	0.98852
Phe_427_3	Circulatory System	Other specified cardiac dysrhythmias	Binary	EUR	12:24033125-25220244	12	24609567	A	C	0.1497	0.11506	0.010016	1.122	[1.100-1.144]	1.52e-30	29.817	795782	2	++	0.066694	Known	rs11047527	MODIFIER	Intergenic	-	-	-	NA	NA	0.14971
Phe_427_3	Circulatory System	Other specified cardiac dysrhythmias	Binary	EUR	14:22892602-23928298	14	23399820	A	G	0.3922	-0.055116	0.007431	0.946	[0.933-0.960]	1.20e-13	12.922	795782	2	--	0.396954	Known	rs376439	MODIFIER	Intron	MYH6	ENSG00000197616	ENST00000405093	NA	NA	0.94392
Phe_427_3	Circulatory System	Other specified cardiac dysrhythmias	Binary	EUR	14:84805268-85892103	14	85324244	G	T	0.2854	0.064175	0.008136	1.066	[1.049-1.083]	3.08e-15	14.512	795782	2	++	0.92968	Known	rs10145942	MODIFIER	Intergenic	-	-	-	NA	NA	0.05739
Phe_427_3	Circulatory System	Other specified cardiac dysrhythmias	Binary	EUR	15:72821284-73891687	15	73374914	T	G	0.1606	0.07472	0.009641	1.078	[1.057-1.098]	9.17e-15	14.038	795782	2	++	0.55442	Known	rs7172038	MODIFIER	Intergenic	-	-	-	NA	NA	0.1864
Phe_427_3	Circulatory System	Other specified cardiac dysrhythmias	Binary	EUR	20:37687703-38747781	20	38207234	C	T	0.4621	0.057799	0.007285	1.06	[1.044-1.075]	2.12e-15	14.673	795782	2	++	0.206596	Known	rs2881139	MODIFIER	Downstream gene	KIAA1755	ENSG00000149633	ENST00000279024	NA	NA	0.11305
Phe_427_42	Circulatory System	Cardiac arrest	Binary	EUR	6:160064494-161089086	6	160589086	A	G	0.0682	0.243888	0.038521	1.276	[1.183-1.376]	2.43e-10	9.614	1047429	3	+++	0.123263	Novel	rs10455872	MODIFIER	Intron	LPA	ENSG00000198670	ENST00000316300	NA	NA	0.49135
Phe_427_42	Circulatory System	Cardiac arrest	Binary	EUR	9:21572265-22625504	9	22100177	G	C	0.483	0.124558	0.019704	1.133	[1.090-1.177]	2.59e-10	9.587	1047429	3	+++	0.058885	Novel	rs1556516	MODIFIER	Intron	CDKN2B-AS1	ENSG00000240498	ENST00000650946	NA	NA	0.08282
Phe_427_5	Circulatory System	Arrhythmia (cardiac) NOS	Binary	EUR	4:110186159-111312544	4	110795357	C	T	0.1084	0.095931	0.01285	1.101	[1.073-1.129]	8.30e-14	13.081	799767	2	++	0.215084	Known	rs12644625	MODIFIER	Intron	LINC01438	ENSG00000249519	ENST00000512794	NA	NA	0.03984
Phe_427_6	Circulatory System	Premature beats	Binary	EUR	2:35925673-36956173	2	36425673	T	G	0.4267	0.085429	0.014977	1.089	[1.058-1.122]	1.17e-8	7.932	819846	2	++	0.519782	Novel	rs3770900	MODIFIER	Intron	CRIM1	ENSG00000150938	ENST00000280527	NA	NA	0.25187
Phe_427_6	Circulatory System	Premature beats	Binary	EUR	6:36100987-37192155	6	36679512	G	A	0.2006	-0.170497	0.019472	0.843	[0.812-0.876]	2.02e-18	17.694	819846	2	--	0.405942	Known	rs3176326	MODIFIER	Intron	CDKN1A	ENSG00000124762	ENST00000244741	NA	NA	0.56112
Phe_427_6	Circulatory System	Premature beats	Binary	EUR	21:28632290-29736563	21	29226429	C	A	0.0581	0.177663	0.029161	1.194	[1.128-1.265]	1.11e-9	8.954	819846	2	++	0.72669	Known	rs34484155	MODIFIER	Intron	LINC00189	ENSG00000215533	ENST00000447125	NA	NA	0.07563
Phe_427_7	Circulatory System	Tachycardia NOS	Binary	EUR	2:177862560-179528705	2	178888822	G	A	0.7925	-0.146865	0.013595	0.863	[0.841-0.887]	3.34e-27	26.477	812644	2	--	0.039765	Known	rs1873164	MODIFIER	Intron	CCDC141	ENSG00000163492	ENST00000443758	NA	NA	0.99208
Phe_427_7	Circulatory System	Tachycardia NOS	Binary	EUR	2:186638391-187877642	2	187320077	G	A	0.2095	0.074494	0.012981	1.077	[1.050-1.105]	9.54e-9	8.02	812644	2	++	0.218587	Known	rs13417165	MODIFIER	Intron	CALCRL-AS1	ENSG00000224063	ENST00000412276	NA	NA	0.26186
Phe_427_7	Circulatory System	Tachycardia NOS	Binary	EUR	3:23907346-24934014	3	24418246	T	TA	0.4545	-0.069355	0.011912	0.933	[0.911-0.955]	5.81e-9	8.236	812644	2	--	0.65606	Novel	rs60359598	MODIFIER	Intron	THRB	ENSG00000151090	ENST00000646209	NA	NA	0.18915
Phe_427_7	Circulatory System	Tachycardia NOS	Binary	EUR	6:117664154-119174308	6	118370282	G	C	0.0538	0.174537	0.023315	1.191	[1.138-1.246]	7.10e-14	13.149	812644	2	++	0.453687	Known	rs77710920	MODIFIER	Intergenic	-	-	-	NA	NA	0.06731
Phe_427_7	Circulatory System	Tachycardia NOS	Binary	EUR	6:120937366-122547802	6	121799859	A	T	0.1298	0.153222	0.016825	1.166	[1.128-1.205]	8.48e-20	19.071	812644	2	++	0.176689	Known	rs1919865	MODIFIER	Intergenic	-	-	-	NA	NA	0.07808
Phe_427_7	Circulatory System	Tachycardia NOS	Binary	AFR	6:121271751-122372730	6	121828062	A	G	0.4939	0.1432	0.021518	1.154	[1.106-1.204]	2.84e-11	10.547	119972	2	+-	0.441768	Known	rs1358683	MODIFIER	Intergenic	-	-	-	NA	NA	0.11286
Phe_427_7	Circulatory System	Tachycardia NOS	Binary	EUR	10:79374161-80374161	10	79874161	C	A	0.4347	0.068776	0.012516	1.071	[1.045-1.098]	3.91e-8	7.408	812644	2	++	0.372757	Novel	rs2259881	MODIFIER	Upstream gene	CTSLP6	ENSG00000204437	ENST00000458273	NA	NA	0.52004
Phe_427_7	Circulatory System	Tachycardia NOS	Binary	EUR	14:22894593-23901543	14	23397504	A	G	0.3079	0.076051	0.012237	1.079	[1.053-1.105]	5.14e-10	9.289	812644	2	++	0.287946	Known	rs412768	MODIFIER	Intron	MYH6	ENSG00000197616	ENST00000405093	NA	NA	0.72067
Phe_427_8	Circulatory System	Sinoatrial node dysfunction (Bradycardia)	Binary	EUR	4:110184023-111312544	4	110748064	T	C	0.8161	-0.208116	0.022463	0.812	[0.777-0.849]	1.95e-20	19.709	831089	2	--	0.008858	Known	rs2634071	MODIFIER	Intergenic	-	-	-	NA	NA	0.13112
Phe_427_8	Circulatory System	Sinoatrial node dysfunction (Bradycardia)	Binary	EUR	5:137168817-138570721	5	137801014	A	T	0.1809	0.131195	0.022896	1.14	[1.090-1.193]	1.00e-8	7.998	831089	2	++	0.931128	Known	rs61213895	MODIFIER	Upstream gene	NPY6R	ENSG00000226306	ENST00000510937	NA	NA	0.05495
Phe_427_8	Circulatory System	Sinoatrial node dysfunction (Bradycardia)	Binary	EUR	15:72859833-73890526	15	73384923	C	T	0.1571	0.145955	0.023298	1.157	[1.105-1.211]	3.74e-10	9.428	831089	2	++	0.234678	Known	rs74022964	MODIFIER	Intergenic	-	-	-	NA	NA	0.16774
Phe_427_9	Circulatory System	Palpitations	Binary	EUR	3:38046604-39060065	3	38546604	G	C	0.3313	-0.059691	0.009952	0.942	[0.924-0.961]	2.00e-9	8.699	817690	2	--	0.099036	Novel	rs9843500	MODIFIER	Downstream gene	SCN5A	ENSG00000183873	ENST00000423572	NA	NA	0.12983
Phe_427_9	Circulatory System	Palpitations	Binary	EUR	4:110131242-111296911	4	110775495	A	T	0.1974	0.083859	0.011644	1.087	[1.063-1.113]	5.94e-13	12.226	817690	2	++	0.114771	Known	rs6847935	MODIFIER	Intergenic	-	-	-	NA	NA	0.0851
Phe_428	Circulatory System	Congestive heart failure; nonhypertensive	Binary	EUR	1:10229577-11242792	1	10738495	T	C	0.377	0.043588	0.006615	1.045	[1.031-1.058]	4.42e-11	10.355	849230	2	++	0.736721	Known	rs682178	MODIFIER	Intron	CASZ1	ENSG00000130940	ENST00000377022	NA	NA	0.45264
Phe_428	Circulatory System	Congestive heart failure; nonhypertensive	Binary	EUR	1:108764661-109779544	1	109279521	G	A	0.7723	0.047675	0.007512	1.049	[1.034-1.064]	2.20e-10	9.657	849230	2	++	0.283541	Known	rs1277930	MODIFIER	Downstream gene	CELSR2	ENSG00000143126	ENST00000271332	NA	NA	0.15254
Phe_428	Circulatory System	Congestive heart failure; nonhypertensive	Binary	EUR	1:113130788-114334946	1	113761186	C	A	0.0991	0.057493	0.010244	1.059	[1.038-1.081]	2.00e-8	7.7	849230	2	++	0.859178	Known	rs6679677	MODIFIER	Downstream gene	RSBN1	ENSG00000081019	ENST00000261441	NA	NA	0.38828
Phe_428	Circulatory System	Congestive heart failure; nonhypertensive	Binary	EUR	1:15317284-16539672	1	16021917	T	C	0.6746	0.045182	0.006752	1.046	[1.032-1.060]	2.21e-11	10.656	849230	2	++	0.104084	Known	rs945425	MODIFIER	Upstream gene	HSPB7	ENSG00000173641	ENST00000311890	NA	NA	0.18751
Phe_428	Circulatory System	Congestive heart failure; nonhypertensive	Binary	EUR	1:49804557-51717108	1	50525780	T	C	0.0131	0.178008	0.031112	1.195	[1.124-1.270]	1.06e-8	7.976	849230	2	++	0.64077	Known	rs56202902	MODIFIER	Intron	FAF1	ENSG00000185104	ENST00000396153	NA	NA	0.07149
Phe_428	Circulatory System	Congestive heart failure; nonhypertensive	Binary	EUR	1:77001822-78657942	1	77984833	C	A	0.1177	0.066881	0.010618	1.069	[1.047-1.092]	3.00e-10	9.523	849230	2	++	0.647859	Known	rs34517439	MODIFIER	Intron	DNAJB4	ENSG00000162616	ENST00000487931	NA	NA	0.95145
Phe_428	Circulatory System	Congestive heart failure; nonhypertensive	Binary	EUR	2:143998941-144998941	2	144498941	C	T	0.134	0.052362	0.00955	1.054	[1.034-1.074]	4.18e-8	7.378	849230	2	++	0.238839	Known	rs4556923	MODIFIER	Intron	ZEB2	ENSG00000169554	ENST00000627532	NA	NA	0.1781
Phe_428	Circulatory System	Congestive heart failure; nonhypertensive	Binary	EUR	2:199769252-200769252	2	200269252	G	C	0.1929	0.048237	0.008371	1.049	[1.032-1.067]	8.29e-9	8.081	849230	2	++	0.015626	Novel	rs12999182	MODIFIER	Intergenic	-	-	-	NA	NA	0.49506
Phe_428	Circulatory System	Congestive heart failure; nonhypertensive	Binary	EUR	2:36463583-37526312	2	36965723	C	T	0.1937	-0.047276	0.007888	0.954	[0.939-0.969]	2.05e-9	8.687	849230	2	--	0.661836	Known	rs3770770	MODIFIER	Intron	STRN	ENSG00000115808	ENST00000263918	NA	NA	0.07142
Phe_428	Circulatory System	Congestive heart failure; nonhypertensive	Binary	EUR	2:58217625-59217625	2	58717625	A	G	0.1356	0.053075	0.009275	1.055	[1.036-1.074]	1.05e-8	7.979	849230	2	+-	0.018349	Known	rs13416859	MODIFIER	Intron	LINC01122	ENSG00000233723	ENST00000452840	NA	NA	0.44777
Phe_428	Circulatory System	Congestive heart failure; nonhypertensive	Binary	EUR	2:120297-1151380	2	632591	T	C	0.821	0.049175	0.00852	1.05	[1.033-1.068]	7.85e-9	8.105	849230	2	++	0.20835	Known	rs13028310	MODIFIER	Intergenic	-	-	-	NA	NA	0.02385
Phe_428	Circulatory System	Congestive heart failure; nonhypertensive	Binary	EUR	3:12299435-13307512	3	12800305	A	G	0.6459	0.040929	0.00664	1.042	[1.028-1.055]	7.09e-10	9.149	849230	2	++	0.38577	Known	rs7650482	MODIFIER	Intron	CAND2	ENSG00000144712	ENST00000456430	NA	NA	0.24627
Phe_428	Circulatory System	Congestive heart failure; nonhypertensive	Binary	EUR	4:110184023-111427114	4	110759046	T	A	0.7858	-0.075265	0.008046	0.927	[0.913-0.942]	8.41e-21	20.075	849230	2	--	0.007474	Known	rs75259736	MODIFIER	Intergenic	-	-	-	NA	NA	0.18914
Phe_428	Circulatory System	Congestive heart failure; nonhypertensive	Binary	AFR	4:8930726-9930726	4	9430726	T	C	0.1423	0.133709	0.024484	1.143	[1.090-1.199]	4.73e-8	7.325	122982	2	+-	0.230576	Known	rs7677136	MODIFIER	Downstream gene	DEFB130D	ENSG00000232773	ENST00000426866	NA	NA	0.47179
Phe_428	Circulatory System	Congestive heart failure; nonhypertensive	Binary	EUR	5:128171174-129217853	5	128701679	G	A	0.1553	0.051178	0.008588	1.053	[1.035-1.070]	2.53e-9	8.596	849230	2	++	0.035155	Novel	rs13183212	MODIFIER	Intron	-	ENSG00000248634	ENST00000514867	NA	NA	0.20516
Phe_428	Circulatory System	Congestive heart failure; nonhypertensive	Binary	EUR	6:12403725-13403725	6	12903725	A	G	0.4035	0.034034	0.006231	1.035	[1.022-1.047]	4.71e-8	7.327	849230	2	++	0.81565	Known	rs9349379	MODIFIER	Intron	PHACTR1	ENSG00000112137	ENST00000332995	NA	NA	0.50549
Phe_428	Circulatory System	Congestive heart failure; nonhypertensive	Binary	EUR	6:159830499-161202419	6	160589086	A	G	0.0746	0.116087	0.01215	1.123	[1.097-1.150]	1.24e-21	20.906	849230	2	++	0.12263	Known	rs10455872	MODIFIER	Intron	LPA	ENSG00000198670	ENST00000316300	NA	NA	0.66435
Phe_428	Circulatory System	Congestive heart failure; nonhypertensive	Binary	EUR	6:22056562-23120675	6	22598030	C	T	0.2997	0.042169	0.00673	1.043	[1.029-1.057]	3.71e-10	9.431	849230	2	++	0.663066	Known	rs7766436	MODIFIER	Upstream gene	-	ENSG00000228772	ENST00000427775	NA	NA	0.16087
Phe_428	Circulatory System	Congestive heart failure; nonhypertensive	Binary	EUR	6:36100987-37192155	6	36679512	G	A	0.2001	-0.090853	0.008123	0.913	[0.899-0.928]	4.85e-29	28.314	849230	2	--	0.423712	Known	rs3176326	MODIFIER	Intron	CDKN1A	ENSG00000124762	ENST00000244741	NA	NA	0.68165
Phe_428	Circulatory System	Congestive heart failure; nonhypertensive	Binary	AFR	7:128293007-129331106	7	128798230	C	T	0.5597	-0.0872	0.013953	0.916	[0.892-0.942]	4.12e-10	9.385	122982	2	-+	0.188072	Known	rs66520020	MODIFIER	Intron	CCDC136	ENSG00000128596	ENST00000297788	NA	NA	0.51536
Phe_428	Circulatory System	Congestive heart failure; nonhypertensive	Binary	EUR	7:128341861-129341861	7	128841861	G	A	0.0591	-0.072911	0.013316	0.93	[0.906-0.954]	4.36e-8	7.36	849230	2	--	0.670614	Known	rs73238153	MODIFIER	Intron	FLNC	ENSG00000128591	ENST00000325888	NA	NA	0.61998
Phe_428	Circulatory System	Congestive heart failure; nonhypertensive	Binary	EUR	7:74284878-75948148	7	74813359	T	C	0.6399	-0.057788	0.008137	0.944	[0.929-0.959]	1.23e-12	11.91	849230	2	--	0.897888	Known	rs800997	MODIFIER	Intron	GTF2IRD2	ENSG00000196275	ENST00000451013	NA	NA	0.69664
Phe_428	Circulatory System	Congestive heart failure; nonhypertensive	Binary	EUR	7:92120826-93197712	7	92658535	T	G	0.276	-0.042628	0.00734	0.958	[0.945-0.972]	6.34e-9	8.198	849230	2	--	0.645552	Known	rs7804293	MODIFIER	Intron	CDK6	ENSG00000105810	ENST00000424848	NA	NA	0.06515
Phe_428	Circulatory System	Congestive heart failure; nonhypertensive	Binary	EUR	9:108560884-109614852	9	109109061	A	T	0.4758	-0.036548	0.006525	0.964	[0.952-0.977]	2.13e-8	7.672	849230	2	--	0.781543	Known	rs12343893	MODIFIER	Intron	TMEM245	ENSG00000106771	ENST00000374586	NA	NA	0.12505
Phe_428	Circulatory System	Congestive heart failure; nonhypertensive	Binary	EUR	9:132774293-133774295	9	133274295	A	T	0.1889	0.043998	0.007906	1.045	[1.029-1.061]	2.62e-8	7.582	849230	2	++	0.070913	Novel	rs115478735	MODIFIER	Intron	ABO	ENSG00000175164	ENST00000538324	NA	NA	0.53446
Phe_428	Circulatory System	Congestive heart failure; nonhypertensive	Binary	EUR	9:21497873-22625504	9	22124745	C	G	0.4934	0.068497	0.006351	1.071	[1.058-1.084]	4.04e-27	26.393	849230	2	++	0.025781	Known	rs4977575	MODIFIER	Intron	CDKN2B-AS1	ENSG00000240498	ENST00000650946	NA	NA	0.3918
Phe_428	Circulatory System	Congestive heart failure; nonhypertensive	Binary	EUR	9:94237144-95544951	9	95044951	C	T	0.4072	0.041979	0.006799	1.043	[1.029-1.057]	6.65e-10	9.177	849230	2	++	0.229479	Known	rs10993463	MODIFIER	Intron	AOPEP	ENSG00000148120	ENST00000375315	NA	NA	0.43802
Phe_428	Circulatory System	Congestive heart failure; nonhypertensive	Binary	EUR	10:119156173-120178699	10	119665303	A	AT	0.2105	-0.059656	0.007975	0.942	[0.927-0.957]	7.41e-14	13.13	849230	2	--	0.002479	Known	rs375034445	MODIFIER	Intron	BAG3	ENSG00000151929	ENST00000369085	NA	NA	0.25013
Phe_428	Circulatory System	Congestive heart failure; nonhypertensive	Binary	EUR	10:72483583-74345734	10	73825549	G	A	0.1402	-0.069088	0.009093	0.933	[0.917-0.950]	3.01e-14	13.522	849230	2	--	0.902559	Known	rs2242254	MODIFIER	Intron	CAMK2G	ENSG00000148660	ENST00000423381	NA	NA	0.08503
Phe_428	Circulatory System	Congestive heart failure; nonhypertensive	Binary	EUR	11:9546345-10848546	11	10098681	A	G	0.1122	0.063636	0.009957	1.066	[1.045-1.087]	1.65e-10	9.783	849230	2	++	0.385135	Known	rs4438023	MODIFIER	Intron	SBF2	ENSG00000133812	ENST00000256190	NA	NA	0.06279
Phe_428	Circulatory System	Congestive heart failure; nonhypertensive	Binary	AFR	11:46733568-48027724	11	47465695	GT	G	0.0502	0.164955	0.028904	1.179	[1.114-1.248]	1.15e-8	7.939	122982	2	++	0.317152	Known	rs60496885	MODIFIER	Downstream gene	CELF1	ENSG00000149187	ENST00000687097	NA	NA	0.14368
Phe_428	Circulatory System	Congestive heart failure; nonhypertensive	Binary	EUR	14:76535343-77536455	14	77036455	C	T	0.346	0.038599	0.006482	1.039	[1.026-1.053]	2.60e-9	8.584	849230	2	++	0.515473	Known	rs61991641	MODIFIER	Upstream gene	LINC02288	ENSG00000246548	ENST00000500215	NA	NA	0.89241
Phe_428	Circulatory System	Congestive heart failure; nonhypertensive	Binary	EUR	16:53263996-54314649	16	53775211	C	T	0.4032	0.06833	0.006377	1.071	[1.057-1.084]	8.65e-27	26.063	849230	2	++	0.295743	Known	rs55872725	MODIFIER	Intron	FTO	ENSG00000140718	ENST00000471389	NA	NA	0.17825
Phe_428	Circulatory System	Congestive heart failure; nonhypertensive	Binary	EUR	16:69017728-70216946	16	69527253	G	A	0.4094	-0.041146	0.006831	0.96	[0.947-0.973]	1.71e-9	8.768	849230	2	--	0.508155	Known	rs4783721	MODIFIER	Intergenic	-	-	-	NA	NA	0.12537
Phe_428	Circulatory System	Congestive heart failure; nonhypertensive	Binary	EUR	16:81053479-82057891	16	81557660	C	A	0.4041	-0.040419	0.006814	0.96	[0.948-0.973]	3.00e-9	8.523	849230	2	--	0.802405	Known	rs2911281	MODIFIER	Intron	CMIP	ENSG00000153815	ENST00000537098	NA	NA	0.26191
Phe_428	Circulatory System	Congestive heart failure; nonhypertensive	Binary	EUR	17:38739948-40227784	17	39668292	G	A	0.5734	-0.04406	0.006939	0.957	[0.944-0.970]	2.16e-10	9.666	849230	2	--	0.321906	Known	rs876493	MODIFIER	Upstream gene	PNMT	ENSG00000141744	ENST00000269582	NA	NA	0.07099
Phe_428	Circulatory System	Congestive heart failure; nonhypertensive	Binary	EUR	17:48744902-49744902	17	49244902	C	G	0.4225	-0.036629	0.006603	0.964	[0.952-0.977]	2.90e-8	7.537	849230	2	--	0.641991	Known	rs12601665	MODIFIER	Upstream gene	FLJ40194	ENSG00000177369	ENST00000655089	NA	NA	0.42309
Phe_428	Circulatory System	Congestive heart failure; nonhypertensive	Binary	EUR	17:67327930-68493845	17	67884421	CT	C	0.2182	0.056367	0.008148	1.058	[1.041-1.075]	4.58e-12	11.339	849230	2	++	0.719608	Known	rs60432162	MODIFIER	Intron	BPTF	ENSG00000171634	ENST00000306378	NA	NA	0.03128
Phe_428	Circulatory System	Congestive heart failure; nonhypertensive	Binary	EUR	17:69109619-70132732	17	69630327	T	G	0.1166	-0.061041	0.010105	0.941	[0.922-0.960]	1.53e-9	8.814	849230	2	--	0.636077	Known	rs9893013	MODIFIER	Intron	LINC01483	ENSG00000227517	ENST00000591334	NA	NA	0.10386
Phe_428	Circulatory System	Congestive heart failure; nonhypertensive	Binary	EUR	19:18204801-19223704	19	18714060	A	G	0.4767	-0.033446	0.005985	0.967	[0.956-0.979]	2.29e-8	7.64	849230	2	--	0.995838	Known	rs9304955	MODIFIER	Intron	CRTC1	ENSG00000105662	ENST00000321949	NA	NA	0.13463
Phe_428	Circulatory System	Congestive heart failure; nonhypertensive	Binary	EUR	21:28647136-29736563	21	29162981	C	A	0.1551	0.057167	0.008804	1.059	[1.041-1.077]	8.40e-11	10.076	849230	2	++	0.00707	Known	rs73193808	MODIFIER	Intron	MAP3K7CL	ENSG00000156265	ENST00000399928	NA	NA	0.05551
Phe_428	Circulatory System	Congestive heart failure; nonhypertensive	Binary	EUR	21:40758677-41758677	21	41258677	A	AT	0.6079	0.038745	0.006953	1.04	[1.025-1.054]	2.51e-8	7.6	849230	2	++	0.311778	Known	rs56865554	MODIFIER	Intron	BACE2	ENSG00000182240	ENST00000330333	NA	NA	0.31112
Phe_428_1	Circulatory System	Congestive heart failure (CHF) NOS	Binary	EUR	1:10238432-11239520	1	10738495	T	C	0.3769	0.045638	0.007729	1.047	[1.031-1.063]	3.53e-9	8.452	846772	2	++	0.740414	Known	rs682178	MODIFIER	Intron	CASZ1	ENSG00000130940	ENST00000377022	NA	NA	0.67835
Phe_428_1	Circulatory System	Congestive heart failure (CHF) NOS	Binary	EUR	1:108772258-109779544	1	109274570	A	G	0.2206	-0.05995	0.008911	0.942	[0.926-0.958]	1.72e-11	10.763	846772	2	--	0.3109	Known	rs7528419	MODIFIER	3'UTR	CELSR2	ENSG00000143126	ENST00000271332	NA	NA	0.16865
Phe_428_1	Circulatory System	Congestive heart failure (CHF) NOS	Binary	EUR	1:113383379-114408342	1	113907040	T	C	0.1708	0.057373	0.009586	1.059	[1.039-1.079]	2.16e-9	8.665	846772	2	++	0.744361	Known	rs3761936	MODIFIER	Upstream gene	AP4B1	ENSG00000134262	ENST00000369569	NA	NA	0.22401
Phe_428_1	Circulatory System	Congestive heart failure (CHF) NOS	Binary	EUR	1:15469544-16536066	1	16021917	T	C	0.6745	0.048194	0.00809	1.049	[1.033-1.066]	2.57e-9	8.591	846772	2	++	0.132883	Known	rs945425	MODIFIER	Upstream gene	HSPB7	ENSG00000173641	ENST00000311890	NA	NA	0.09861
Phe_428_1	Circulatory System	Congestive heart failure (CHF) NOS	Binary	EUR	2:143969691-144998941	2	144469691	T	C	0.1109	0.066265	0.011745	1.069	[1.044-1.093]	1.68e-8	7.774	846772	2	++	0.337012	Known	rs13410341	MODIFIER	Intron	ZEB2	ENSG00000169554	ENST00000627532	NA	NA	0.19188
Phe_428_1	Circulatory System	Congestive heart failure (CHF) NOS	Binary	EUR	2:114168-1153250	2	632591	T	C	0.821	0.060171	0.010127	1.062	[1.041-1.083]	2.82e-9	8.549	846772	2	++	0.441395	Known	rs13028310	MODIFIER	Intergenic	-	-	-	NA	NA	0.02452
Phe_428_1	Circulatory System	Congestive heart failure (CHF) NOS	Binary	EUR	3:12305308-13307512	3	12807512	TA	T	0.6601	0.04311	0.007805	1.044	[1.028-1.060]	3.33e-8	7.478	846772	2	++	0.431853	Known	rs34529773	MODIFIER	Intron	CAND2	ENSG00000144712	ENST00000456430	NA	NA	0.21515
Phe_428_1	Circulatory System	Congestive heart failure (CHF) NOS	Binary	EUR	4:110184023-111296911	4	110748064	T	C	0.8164	-0.08275	0.009759	0.921	[0.903-0.938]	2.26e-17	16.645	846772	2	--	0.033998	Known	rs2634071	MODIFIER	Intergenic	-	-	-	NA	NA	0.23259
Phe_428_1	Circulatory System	Congestive heart failure (CHF) NOS	Binary	EUR	6:160064494-161202419	6	160589086	A	G	0.0745	0.116177	0.014272	1.123	[1.092-1.155]	3.95e-16	15.404	846772	2	++	0.459227	Known	rs10455872	MODIFIER	Intron	LPA	ENSG00000198670	ENST00000316300	NA	NA	0.57092
Phe_428_1	Circulatory System	Congestive heart failure (CHF) NOS	Binary	EUR	6:36100987-37192155	6	36679512	G	A	0.2003	-0.092998	0.009477	0.911	[0.894-0.928]	9.90e-23	22.005	846772	2	--	0.860034	Known	rs3176326	MODIFIER	Intron	CDKN1A	ENSG00000124762	ENST00000244741	NA	NA	0.41347
Phe_428_1	Circulatory System	Congestive heart failure (CHF) NOS	Binary	EUR	6:75025133-76025133	6	75525133	C	T	0.0143	0.208924	0.036996	1.232	[1.146-1.325]	1.63e-8	7.788	846772	2	++	0.721657	Known	rs188058568	MODIFIER	Intergenic	-	-	-	NA	NA	0.79282
Phe_428_1	Circulatory System	Congestive heart failure (CHF) NOS	Binary	EUR	7:74284878-75322195	7	74813359	T	C	0.6396	-0.065711	0.009686	0.936	[0.919-0.954]	1.17e-11	10.933	846772	2	--	0.981296	Known	rs800997	MODIFIER	Intron	GTF2IRD2	ENSG00000196275	ENST00000451013	NA	NA	0.52426
Phe_428_1	Circulatory System	Congestive heart failure (CHF) NOS	Binary	EUR	7:76601691-77601691	7	77101691	C	T	0.128	0.068356	0.012377	1.071	[1.045-1.097]	3.34e-8	7.477	846772	2	++	0.723722	Known	rs77805088	MODIFIER	Intron	FAM185BP	ENSG00000214439	ENST00000443595	NA	NA	0.37488
Phe_428_1	Circulatory System	Congestive heart failure (CHF) NOS	Binary	EUR	7:92120826-93158792	7	92620826	T	G	0.2766	-0.051046	0.008549	0.95	[0.934-0.966]	2.36e-9	8.627	846772	2	--	0.103615	Known	rs42044	MODIFIER	Intron	CDK6	ENSG00000105810	ENST00000424848	NA	NA	0.0647
Phe_428_1	Circulatory System	Congestive heart failure (CHF) NOS	Binary	EUR	9:21572265-22625504	9	22115287	T	C	0.5092	0.062544	0.007424	1.065	[1.049-1.080]	3.62e-17	16.441	846772	2	++	0.545597	Known	rs944797	MODIFIER	Intron	CDKN2B-AS1	ENSG00000240498	ENST00000650946	NA	NA	0.06345
Phe_428_1	Circulatory System	Congestive heart failure (CHF) NOS	Binary	EUR	9:94386305-95544951	9	95044951	C	T	0.407	0.046293	0.008033	1.047	[1.031-1.064]	8.27e-9	8.082	846772	2	++	0.216516	Known	rs10993463	MODIFIER	Intron	AOPEP	ENSG00000148120	ENST00000375315	NA	NA	0.17641
Phe_428_1	Circulatory System	Congestive heart failure (CHF) NOS	Binary	EUR	10:119159975-120166800	10	119665303	A	AT	0.2106	-0.052563	0.009469	0.949	[0.931-0.967]	2.84e-8	7.547	846772	2	--	0.101341	Known	rs375034445	MODIFIER	Intron	BAG3	ENSG00000151929	ENST00000369085	NA	NA	0.19857
Phe_428_1	Circulatory System	Congestive heart failure (CHF) NOS	Binary	EUR	10:73144542-74325549	10	73823276	C	T	0.1382	-0.072175	0.010834	0.93	[0.911-0.950]	2.70e-11	10.568	846772	2	--	0.802495	Known	rs59693993	MODIFIER	Intron	CAMK2G	ENSG00000148660	ENST00000423381	NA	NA	0.0933
Phe_428_1	Circulatory System	Congestive heart failure (CHF) NOS	Binary	EUR	11:9557252-10829875	11	10098681	A	G	0.1123	0.068301	0.011724	1.071	[1.046-1.096]	5.69e-9	8.245	846772	2	++	0.89715	Known	rs4438023	MODIFIER	Intron	SBF2	ENSG00000133812	ENST00000256190	NA	NA	0.04807
Phe_428_1	Circulatory System	Congestive heart failure (CHF) NOS	Binary	EUR	11:100299270-101299270	11	100799270	C	T	0.0378	0.124954	0.022206	1.133	[1.085-1.184]	1.83e-8	7.737	846772	2	++	0.145214	Known	rs79262535	MODIFIER	Intron	ARHGAP42	ENSG00000165895	ENST00000298815	NA	NA	0.54424
Phe_428_1	Circulatory System	Congestive heart failure (CHF) NOS	Binary	EUR	14:76536455-77536455	14	77036455	C	T	0.346	0.041394	0.00757	1.042	[1.027-1.058]	4.55e-8	7.342	846772	2	++	0.135689	Novel	rs61991641	MODIFIER	Upstream gene	LINC02288	ENSG00000246548	ENST00000500215	NA	NA	0.7879
Phe_428_1	Circulatory System	Congestive heart failure (CHF) NOS	Binary	EUR	16:53263996-54314649	16	53767042	T	C	0.4046	0.072431	0.007451	1.075	[1.060-1.091]	2.45e-22	21.61	846772	2	++	0.202952	Known	rs1421085	MODIFIER	Intron	FTO	ENSG00000140718	ENST00000471389	NA	NA	0.18103
Phe_428_1	Circulatory System	Congestive heart failure (CHF) NOS	Binary	EUR	16:69017728-70286137	16	69527253	G	A	0.4095	-0.050346	0.008024	0.951	[0.936-0.966]	3.51e-10	9.455	846772	2	--	0.164616	Known	rs4783721	MODIFIER	Intergenic	-	-	-	NA	NA	0.15282
Phe_428_1	Circulatory System	Congestive heart failure (CHF) NOS	Binary	EUR	17:39168292-40178462	17	39668292	G	A	0.5733	-0.04644	0.008102	0.955	[0.940-0.970]	9.93e-9	8.003	846772	2	--	0.837569	Known	rs876493	MODIFIER	Upstream gene	PNMT	ENSG00000141744	ENST00000269582	NA	NA	0.14275
Phe_428_1	Circulatory System	Congestive heart failure (CHF) NOS	Binary	EUR	17:67329132-68461452	17	67851919	CT	C	0.2398	0.062463	0.009688	1.064	[1.044-1.085]	1.14e-10	9.944	846772	2	++	0.675981	Known	rs34000805	MODIFIER	Intron	BPTF	ENSG00000171634	ENST00000306378	NA	NA	0.07116
Phe_428_2	Circulatory System	Heart failure NOS	Binary	EUR	4:110219897-111296911	4	110759147	C	T	0.7854	-0.112339	0.016927	0.894	[0.865-0.924]	3.21e-11	10.494	863316	2	--	0.210669	Known	rs13122916	MODIFIER	Intergenic	-	-	-	NA	NA	0.04862
Phe_428_2	Circulatory System	Heart failure NOS	Binary	EUR	5:128020801-129217853	5	128529377	G	A	0.1664	0.107124	0.017614	1.113	[1.075-1.152]	1.19e-9	8.925	863316	2	++	0.85553	Novel	rs62390669	MODIFIER	Intron	FBN2	ENSG00000138829	ENST00000262464	NA	NA	0.37974
Phe_428_2	Circulatory System	Heart failure NOS	Binary	EUR	6:160064494-161089086	6	160584578	C	T	0.0753	0.145637	0.024734	1.157	[1.102-1.214]	3.91e-9	8.408	863316	2	++	0.424126	Novel	rs55730499	MODIFIER	Intron	LPA	ENSG00000198670	ENST00000316300	NA	NA	0.43735
Phe_428_2	Circulatory System	Heart failure NOS	Binary	EUR	6:36164705-37170398	6	36670398	G	A	0.628	0.077871	0.013921	1.081	[1.052-1.111]	2.22e-8	7.653	863316	2	++	0.502806	Novel	rs4714001	MODIFIER	Upstream gene	LAP3P2	ENSG00000213500	ENST00000454686	NA	NA	0.19312
Phe_428_2	Circulatory System	Heart failure NOS	Binary	EUR	9:122894224-123894941	9	123394224	C	T	0.1214	0.114826	0.020481	1.122	[1.078-1.168]	2.07e-8	7.685	863316	2	++	0.066312	Known	rs7048859	MODIFIER	Intron	DENND1A	ENSG00000119522	ENST00000394215	NA	NA	0.30762
Phe_428_2	Circulatory System	Heart failure NOS	Binary	EUR	9:21581275-22625504	9	22124141	A	T	0.5087	0.09009	0.013378	1.094	[1.066-1.123]	1.65e-11	10.783	863316	2	++	0.043575	Known	rs7857118	MODIFIER	Intron	CDKN2B-AS1	ENSG00000240498	ENST00000650946	NA	NA	0.16255
Phe_428_2	Circulatory System	Heart failure NOS	Binary	EUR	10:119156173-120174163	10	119656173	G	A	0.2108	-0.097865	0.016728	0.907	[0.878-0.937]	4.90e-9	8.309	863316	2	--	0.127591	Known	rs72840788	MODIFIER	Intron	BAG3	ENSG00000151929	ENST00000369085	NA	NA	0.29415
Phe_428_2	Circulatory System	Heart failure NOS	Binary	EUR	12:120494800-121503658	12	121001389	G	T	0.3529	0.076529	0.013843	1.08	[1.051-1.109]	3.23e-8	7.49	863316	2	++	0.821109	Novel	rs1169309	MODIFIER	3'UTR	C12orf43	ENSG00000157895	ENST00000288757	NA	NA	0.07539
Phe_428_2	Circulatory System	Heart failure NOS	Binary	EUR	21:28647136-29736563	21	29162981	C	A	0.1551	0.106862	0.018228	1.113	[1.074-1.153]	4.56e-9	8.341	863316	2	++	0.556887	Novel	rs73193808	MODIFIER	Intron	MAP3K7CL	ENSG00000156265	ENST00000399928	NA	NA	0.0509
Phe_429	Circulatory System	Ill-defined descriptions and complications of heart disease	Binary	EUR	6:160064494-161187112	6	160589086	A	G	0.0744	0.136056	0.022824	1.146	[1.096-1.198]	2.51e-9	8.601	834035	2	+-	0.018135	Known	rs10455872	MODIFIER	Intron	LPA	ENSG00000198670	ENST00000316300	NA	NA	0.36032
Phe_429	Circulatory System	Ill-defined descriptions and complications of heart disease	Binary	EUR	9:21590936-22624141	9	22124141	A	T	0.5081	0.069688	0.012297	1.072	[1.047-1.098]	1.45e-8	7.838	834035	2	++	0.475991	Known	rs7857118	MODIFIER	Intron	CDKN2B-AS1	ENSG00000240498	ENST00000650946	NA	NA	0.07561
Phe_429_2	Circulatory System	Abnormal function study of cardiovascular system	Binary	EUR	3:11253460-12253460	3	11753460	C	G	0.0019	1.06686	0.193101	2.906	[1.990-4.243]	3.30e-8	7.482	850021	2	++	0.819004	Novel	rs183599037	MODIFIER	Intron	VGLL4	ENSG00000144560	ENST00000623028	NA	NA	0.99784
Phe_430_1	Circulatory System	Subarachnoid hemorrhage	Binary	EUR	4:146851643-148006351	4	147480038	G	A	0.1375	-0.175788	0.029955	0.839	[0.791-0.890]	4.40e-9	8.357	1234657	3	---	0.449895	Novel	rs6841581	MODIFIER	Upstream gene	EDNRA	ENSG00000151617	ENST00000651419	NA	NA	0.14457
Phe_430_1	Circulatory System	Subarachnoid hemorrhage	Binary	EUR	8:54079460-55086800	8	54585939	C	T	0.1942	-0.1576	0.027725	0.854	[0.809-0.902]	1.31e-8	7.882	826019	2	--?	0.830911	Novel	rs6473947	MODIFIER	Intron	RP1	ENSG00000104237	ENST00000636932	NA	NA	0.34839
Phe_430_1	Circulatory System	Subarachnoid hemorrhage	Binary	EUR	9:21565003-22625504	9	22124505	A	T	0.4723	0.177529	0.019918	1.194	[1.149-1.242]	4.97e-19	18.304	1234657	3	+++	0.671164	Known	rs1333047	MODIFIER	Intron	CDKN2B-AS1	ENSG00000240498	ENST00000650946	NA	NA	0.38636
Phe_430_1	Circulatory System	Subarachnoid hemorrhage	Binary	EUR	16:74770725-75986019	16	75417563	G	A	0.6473	-0.161317	0.020506	0.851	[0.817-0.886]	3.64e-15	14.439	1234657	3	---	0.150466	Known	rs11149831	MODIFIER	Intron	CFDP1	ENSG00000153774	ENST00000283882	NA	NA	0.15782
Phe_433	Circulatory System	Cerebrovascular disease	Binary	EUR	1:108774570-109779544	1	109275908	C	T	0.7789	0.044617	0.006811	1.046	[1.032-1.060]	5.73e-11	10.242	838316	2	++	0.344142	Known	rs646776	MODIFIER	Downstream gene	CELSR2	ENSG00000143126	ENST00000271332	NA	NA	0.24915
Phe_433	Circulatory System	Cerebrovascular disease	Binary	EUR	1:182499875-183646206	1	183136189	C	T	0.5559	0.035379	0.005735	1.036	[1.024-1.048]	6.87e-10	9.163	838316	2	++	0.700559	Known	rs2296297	MODIFIER	Intron	LAMC1	ENSG00000135862	ENST00000258341	NA	NA	0.01073
Phe_433	Circulatory System	Cerebrovascular disease	Binary	EUR	1:99067756-100084229	1	99573963	G	C	0.5131	0.034172	0.005958	1.035	[1.023-1.047]	9.72e-9	8.012	838316	2	++	0.76694	Known	rs1890753	MODIFIER	Intron	LINC01708	ENSG00000224445	ENST00000635551	NA	NA	0.22765
Phe_433	Circulatory System	Cerebrovascular disease	Binary	EUR	2:26173079-27210019	2	26692756	G	T	0.6147	-0.039064	0.005843	0.962	[0.951-0.973]	2.30e-11	10.638	838316	2	--	0.951872	Known	rs12476527	MODIFIER	5'UTR	KCNK3	ENSG00000171303	ENST00000302909	NA	NA	0.11411
Phe_433	Circulatory System	Cerebrovascular disease	Binary	EUR	3:10778434-11848901	3	11316689	T	A	0.6251	0.035613	0.006132	1.036	[1.024-1.049]	6.33e-9	8.198	838316	2	++	0.022852	Known	rs2606757	MODIFIER	Intron	ATG7	ENSG00000197548	ENST00000693202	NA	NA	0.0645
Phe_433	Circulatory System	Cerebrovascular disease	Binary	EUR	3:41479481-42507019	3	41979481	T	G	0.1468	-0.043764	0.008004	0.957	[0.942-0.972]	4.56e-8	7.341	838316	2	--	0.08692	Known	rs7652369	MODIFIER	Downstream gene	GEMIN2P2	ENSG00000235339	ENST00000418195	NA	NA	0.01775
Phe_433	Circulatory System	Cerebrovascular disease	Binary	EUR	4:146957073-147957290	4	147457290	T	C	0.1405	0.045562	0.00826	1.047	[1.030-1.064]	3.47e-8	7.46	838316	2	+-	0.002211	Known	rs55965782	MODIFIER	Downstream gene	PRMT5P1	ENSG00000249004	ENST00000514351	NA	NA	0.12529
Phe_433	Circulatory System	Cerebrovascular disease	Binary	EUR	5:114144459-115144459	5	114644459	A	G	0.03	0.101309	0.017648	1.107	[1.069-1.146]	9.44e-9	8.025	838316	2	++	0.242078	Novel	rs17136883	MODIFIER	Intron	-	ENSG00000246316	ENST00000514115	NA	NA	0.85034
Phe_433	Circulatory System	Cerebrovascular disease	Binary	EUR	6:864631-1865985	6	1364838	T	G	0.1055	0.052683	0.009312	1.054	[1.035-1.074]	1.54e-8	7.814	838316	2	++	0.413609	Novel	rs78581380	MODIFIER	Intergenic	-	-	-	NA	NA	0.13608
Phe_433	Circulatory System	Cerebrovascular disease	Binary	EUR	6:159830499-161202419	6	160589086	A	G	0.0747	0.114219	0.010911	1.121	[1.097-1.145]	1.21e-25	24.918	838316	2	++	0.800691	Known	rs10455872	MODIFIER	Intron	LPA	ENSG00000198670	ENST00000316300	NA	NA	0.50519
Phe_433	Circulatory System	Cerebrovascular disease	Binary	EUR	6:36176721-37176721	6	36676721	T	C	0.4749	-0.031057	0.005685	0.969	[0.959-0.980]	4.68e-8	7.33	838316	2	--	0.836045	Novel	rs3829964	MODIFIER	Upstream gene	CDKN1A	ENSG00000124762	ENST00000244741	NA	NA	0.25009
Phe_433	Circulatory System	Cerebrovascular disease	Binary	EUR	7:106265196-107297165	7	106770331	G	A	0.1988	0.056331	0.007022	1.058	[1.043-1.073]	1.04e-15	14.983	838316	2	++	0.351609	Known	rs12705390	MODIFIER	Upstream gene	LINC02577	ENSG00000228742	ENST00000490162	NA	NA	0.29964
Phe_433	Circulatory System	Cerebrovascular disease	Binary	EUR	7:150493088-151493088	7	150993088	C	T	0.0802	0.068166	0.011172	1.071	[1.047-1.094]	1.05e-9	8.978	838316	2	++	0.03125	Novel	rs3918226	MODIFIER	Intron	NOS3	ENSG00000164867	ENST00000297494	NA	NA	0.99935
Phe_433	Circulatory System	Cerebrovascular disease	Binary	EUR	7:18463043-19556601	7	19013110	G	A	0.1571	0.093852	0.008158	1.098	[1.081-1.116]	1.26e-30	29.901	838316	2	++	0.528468	Known	rs57301765	MODIFIER	Intergenic	-	-	-	NA	NA	0.89
Phe_433	Circulatory System	Cerebrovascular disease	Binary	EUR	7:92094204-93197712	7	92616613	C	T	0.2473	-0.047388	0.00658	0.954	[0.941-0.966]	5.94e-13	12.226	838316	2	--	0.261863	Known	rs42040	MODIFIER	Intron	CDK6	ENSG00000105810	ENST00000424848	NA	NA	0.14738
Phe_433	Circulatory System	Cerebrovascular disease	Binary	EUR	9:21495883-22625504	9	22100177	G	C	0.4995	0.067654	0.00571	1.07	[1.058-1.082]	2.20e-32	31.659	838316	2	++	0.43436	Known	rs1556516	MODIFIER	Intron	CDKN2B-AS1	ENSG00000240498	ENST00000650946	NA	NA	0.14097
Phe_433	Circulatory System	Cerebrovascular disease	Binary	EUR	10:103411091-104411091	10	103911091	A	T	0.5428	0.031068	0.005621	1.032	[1.020-1.043]	3.26e-8	7.487	838316	2	++	0.011506	Novel	rs3752946	MODIFIER	Intron	STN1	ENSG00000107960	ENST00000224950	NA	NA	0.38936
Phe_433	Circulatory System	Cerebrovascular disease	Binary	EUR	11:102310218-103464907	11	102850214	G	A	0.1739	0.063614	0.007756	1.066	[1.050-1.082]	2.37e-16	15.626	838316	2	++	0.074838	Known	rs626750	MODIFIER	Intergenic	-	-	-	NA	NA	0.36202
Phe_433	Circulatory System	Cerebrovascular disease	Binary	EUR	11:112947023-114006766	11	113474190	T	C	0.3732	-0.034389	0.006061	0.966	[0.955-0.978]	1.40e-8	7.855	838316	2	--	0.088856	Known	rs61902807	MODIFIER	Intron	DRD2	ENSG00000149295	ENST00000362072	NA	NA	0.06199
Phe_433	Circulatory System	Cerebrovascular disease	Binary	EUR	12:110770654-112959036	12	111494996	C	T	0.5114	-0.037103	0.005587	0.964	[0.953-0.974]	3.12e-11	10.506	838316	2	--	0.937524	Known	rs7137828	MODIFIER	Intron	ATXN2	ENSG00000204842	ENST00000673436	NA	NA	0.22021
Phe_433	Circulatory System	Cerebrovascular disease	Binary	EUR	12:89123959-90146107	12	89637618	C	T	0.5268	0.034902	0.005944	1.036	[1.024-1.048]	4.31e-9	8.365	838316	2	++	0.686185	Known	rs10858914	MODIFIER	Intron	ATP2B1	ENSG00000070961	ENST00000428670	NA	NA	0.37068
Phe_433	Circulatory System	Cerebrovascular disease	Binary	EUR	13:46135671-47158543	13	46647794	CT	C	0.7292	0.041259	0.006938	1.042	[1.028-1.056]	2.73e-9	8.563	838316	2	++	0.979765	Known	rs10718141	MODIFIER	Intron	LRCH1	ENSG00000136141	ENST00000389797	NA	NA	0.24329
Phe_433	Circulatory System	Cerebrovascular disease	Binary	EUR	14:49688639-50688639	14	50188639	G	C	0.0096	-0.196109	0.032602	0.822	[0.771-0.876]	1.80e-9	8.746	838316	2	--	0.849074	Known	rs72681869	MODERATE	Missense	SOS2	ENSG00000100485	ENST00000216373	c.572C>G	p.Pro191Arg	0.996
Phe_433	Circulatory System	Cerebrovascular disease	Binary	EUR	15:34478318-35478318	15	34978318	G	C	0.258	0.035569	0.006506	1.036	[1.023-1.050]	4.57e-8	7.34	838316	2	++	0.733221	Novel	rs10851969	MODIFIER	Downstream gene	ZNF770	ENSG00000198146	ENST00000356321	NA	NA	0.38452
Phe_433	Circulatory System	Cerebrovascular disease	Binary	EUR	16:58017714-59114763	16	58614763	G	A	0.3652	-0.037282	0.006706	0.963	[0.951-0.976]	2.71e-8	7.568	838316	2	--	0.371715	Novel	rs72790299	MODIFIER	Intron	CNOT1	ENSG00000125107	ENST00000317147	NA	NA	0.11345
Phe_433	Circulatory System	Cerebrovascular disease	Binary	EUR	16:74788675-75973196	16	75428157	A	G	0.5848	0.033444	0.005857	1.034	[1.022-1.046]	1.13e-8	7.947	838316	2	+-	0.005666	Known	rs12930452	MODIFIER	Intron	CFDP1	ENSG00000153774	ENST00000283882	NA	NA	0.0097
Phe_433	Circulatory System	Cerebrovascular disease	Binary	EUR	16:82512185-83512185	16	83012185	A	G	0.2505	-0.037969	0.006798	0.963	[0.950-0.976]	2.33e-8	7.632	838316	2	--	0.31861	Known	rs7500448	MODIFIER	Intron	CDH13	ENSG00000140945	ENST00000567109	NA	NA	0.32032
Phe_433	Circulatory System	Cerebrovascular disease	Binary	EUR	18:22063787-23210674	18	22563787	C	T	0.5393	0.038239	0.005979	1.039	[1.027-1.051]	1.60e-10	9.796	838316	2	++	0.522787	Known	rs12962224	MODIFIER	Upstream gene	-	ENSG00000289624	ENST00000691241	NA	NA	0.07872
Phe_433	Circulatory System	Cerebrovascular disease	Binary	EUR	19:10553171-11591630	19	11079880	T	C	0.1093	-0.055401	0.008904	0.946	[0.930-0.963]	4.91e-10	9.309	838316	2	--	0.106847	Known	rs139853365	MODIFIER	Downstream gene	SMARCA4	ENSG00000127616	ENST00000645236	NA	NA	0.05917
Phe_433	Circulatory System	Cerebrovascular disease	Binary	EUR	19:44383210-45424977	19	44908684	T	C	0.148	0.064604	0.008003	1.067	[1.050-1.084]	6.89e-16	15.162	838316	2	++	0.252406	Known	rs429358	MODERATE	Missense	APOE	ENSG00000130203	ENST00000252486	c.388T>C	p.Cys130Arg	0.61058
Phe_433	Circulatory System	Cerebrovascular disease	Binary	EUR	19:48226066-49226066	19	48726066	G	A	0.5432	0.031295	0.005636	1.032	[1.020-1.043]	2.81e-8	7.551	838316	2	++	0.432566	Known	rs479486	MODIFIER	Intron	RASIP1	ENSG00000105538	ENST00000222145	NA	NA	0.17086
Phe_433	Circulatory System	Cerebrovascular disease	Binary	EUR	20:45413454-46457384	20	45927136	GC	G	0.1508	0.044167	0.007884	1.045	[1.029-1.061]	2.12e-8	7.674	838316	2	++	0.833851	Known	rs143235478	MODIFIER	Non coding transcript exon	-	ENSG00000285796	ENST00000647856	NA	NA	0.22373
Phe_433_1	Circulatory System	Occlusion and stenosis of precerebral arteries	Binary	EUR	1:108757699-109779544	1	109275908	C	T	0.7789	0.104253	0.011025	1.11	[1.086-1.134]	3.20e-21	20.495	838321	2	++	0.999087	Known	rs646776	MODIFIER	Downstream gene	CELSR2	ENSG00000143126	ENST00000271332	NA	NA	0.28317
Phe_433_1	Circulatory System	Occlusion and stenosis of precerebral arteries	Binary	EUR	1:201182356-202283301	1	201783301	A	C	0.3963	0.086184	0.009399	1.09	[1.070-1.110]	4.75e-20	19.323	838321	2	++	0.016448	Known	rs527725	MODIFIER	Intron	NAV1	ENSG00000134369	ENST00000685211	NA	NA	0.23519
Phe_433_1	Circulatory System	Occlusion and stenosis of precerebral arteries	Binary	EUR	2:214923073-215941912	2	215435462	C	T	0.736	-0.063052	0.01116	0.939	[0.919-0.960]	1.61e-8	7.794	838321	2	-+	0.088238	Known	rs1250258	MODIFIER	Intron	FN1	ENSG00000115414	ENST00000354785	NA	NA	0.16119
Phe_433_1	Circulatory System	Occlusion and stenosis of precerebral arteries	Binary	EUR	3:41209481-42505288	3	41757449	A	G	0.1635	-0.073036	0.012284	0.93	[0.907-0.952]	2.75e-9	8.56	838321	2	--	0.824361	Known	rs7616123	MODIFIER	Intron	ULK4	ENSG00000168038	ENST00000301831	NA	NA	0.05871
Phe_433_1	Circulatory System	Occlusion and stenosis of precerebral arteries	Binary	EUR	4:146942688-148021854	4	147479667	C	A	0.141	0.127681	0.013054	1.136	[1.107-1.166]	1.36e-22	21.867	838321	2	++	0.786533	Known	rs6842241	MODIFIER	Upstream gene	EDNRA	ENSG00000151617	ENST00000651419	NA	NA	0.12359
Phe_433_1	Circulatory System	Occlusion and stenosis of precerebral arteries	Binary	EUR	5:108210312-109521059	5	108864413	C	G	0.0828	-0.127002	0.017674	0.881	[0.851-0.912]	6.68e-13	12.175	838321	2	--	0.018413	Known	rs75475720	MODIFIER	Intron	FER	ENSG00000151422	ENST00000281092	NA	NA	0.19182
Phe_433_1	Circulatory System	Occlusion and stenosis of precerebral arteries	Binary	EUR	6:159620173-161522907	6	160576086	A	T	0.0736	0.269356	0.017417	1.309	[1.265-1.355]	5.97e-54	53.224	838321	2	++	0.392139	Known	rs74617384	MODIFIER	Intron	LPA	ENSG00000198670	ENST00000316300	NA	NA	0.46687
Phe_433_1	Circulatory System	Occlusion and stenosis of precerebral arteries	Binary	EUR	6:36170859-37181039	6	36680498	C	CAGAG	0.4005	-0.055075	0.009231	0.946	[0.929-0.964]	2.43e-9	8.615	838321	2	--	0.027825	Known	rs3176333	MODIFIER	Intron	CDKN1A	ENSG00000124762	ENST00000244741	NA	NA	0.45211
Phe_433_1	Circulatory System	Occlusion and stenosis of precerebral arteries	Binary	EUR	7:106265196-107297165	7	106773623	T	G	0.2004	0.12531	0.010897	1.133	[1.110-1.158]	1.33e-30	29.877	838321	2	++	0.508551	Known	rs2392929	MODIFIER	Upstream gene	LINC02577	ENSG00000228742	ENST00000490162	NA	NA	0.29507
Phe_433_1	Circulatory System	Occlusion and stenosis of precerebral arteries	Binary	EUR	7:13479823-14488366	7	13987112	A	G	0.5236	-0.051111	0.009028	0.95	[0.934-0.967]	1.50e-8	7.823	838321	2	--	0.861416	Known	rs3823705	MODIFIER	Intron	ETV1	ENSG00000006468	ENST00000430479	NA	NA	0.04137
Phe_433_1	Circulatory System	Occlusion and stenosis of precerebral arteries	Binary	EUR	7:18425476-19698175	7	19013110	G	A	0.157	0.224012	0.012917	1.251	[1.220-1.283]	2.25e-67	66.648	838321	2	++	0.111212	Known	rs57301765	MODIFIER	Intergenic	-	-	-	NA	NA	0.99917
Phe_433_1	Circulatory System	Occlusion and stenosis of precerebral arteries	Binary	EUR	7:40275426-41326110	7	40779113	G	GC	0.1976	-0.079273	0.012792	0.924	[0.901-0.947]	5.75e-10	9.24	838321	2	--	0.903692	Known	rs78600658	MODIFIER	Intron	SUGCT	ENSG00000175600	ENST00000335693	NA	NA	0.38612
Phe_433_1	Circulatory System	Occlusion and stenosis of precerebral arteries	Binary	EUR	7:92106850-93148802	7	92609830	A	G	0.2468	-0.062796	0.010703	0.939	[0.920-0.959]	4.43e-9	8.353	838321	2	--	0.558099	Known	rs42034	MODIFIER	3'UTR	CDK6	ENSG00000105810	ENST00000424848	NA	NA	0.10001
Phe_433_1	Circulatory System	Occlusion and stenosis of precerebral arteries	Binary	EUR	8:124973988-125978257	8	125473988	G	GT	0.6423	-0.057269	0.009886	0.944	[0.926-0.963]	6.92e-9	8.16	838321	2	--	0.150875	Known	rs33924196	MODIFIER	Intron	-	ENSG00000253111	ENST00000522815	NA	NA	0.37515
Phe_433_1	Circulatory System	Occlusion and stenosis of precerebral arteries	Binary	EUR	9:21471575-22625914	9	22100177	G	C	0.4993	0.134644	0.009149	1.144	[1.124-1.165]	5.03e-49	48.299	838321	2	++	0.360382	Known	rs1556516	MODIFIER	Intron	CDKN2B-AS1	ENSG00000240498	ENST00000650946	NA	NA	0.21699
Phe_433_1	Circulatory System	Occlusion and stenosis of precerebral arteries	Binary	EUR	10:101976883-103115058	10	102555910	G	A	0.2772	0.058314	0.010439	1.06	[1.039-1.082]	2.32e-8	7.634	838321	2	++	0.45588	Known	rs10786679	MODIFIER	Intron	SUFU	ENSG00000107882	ENST00000369902	NA	NA	0.01486
Phe_433_1	Circulatory System	Occlusion and stenosis of precerebral arteries	Binary	EUR	10:74073172-75152049	10	74573172	C	T	0.3009	0.058977	0.010355	1.061	[1.039-1.082]	1.23e-8	7.91	838321	2	++	0.279691	Known	rs7903786	MODIFIER	Intron	ADK	ENSG00000156110	ENST00000539909	NA	NA	0.24442
Phe_433_1	Circulatory System	Occlusion and stenosis of precerebral arteries	Binary	EUR	10:88743047-89751701	10	89243170	C	T	0.3388	0.054443	0.009602	1.056	[1.036-1.076]	1.43e-8	7.845	838321	2	++	0.457651	Known	rs1412444	MODIFIER	Intron	LIPA	ENSG00000107798	ENST00000336233	NA	NA	0.17185
Phe_433_1	Circulatory System	Occlusion and stenosis of precerebral arteries	Binary	EUR	10:97601555-98757696	10	98166813	G	T	0.3004	-0.060756	0.010312	0.941	[0.922-0.960]	3.82e-9	8.418	838321	2	--	0.233745	Known	rs10786398	MODIFIER	Intron	R3HCC1L	ENSG00000166024	ENST00000298999	NA	NA	0.09948
Phe_433_1	Circulatory System	Occlusion and stenosis of precerebral arteries	Binary	EUR	11:102307707-103466830	11	102847964	T	C	0.1768	0.121574	0.012149	1.129	[1.103-1.156]	1.42e-23	22.847	838321	2	++	0.896339	Known	rs662558	MODIFIER	Upstream gene	MMP3	ENSG00000149968	ENST00000299855	NA	NA	0.40947
Phe_433_1	Circulatory System	Occlusion and stenosis of precerebral arteries	Binary	EUR	11:129916871-130916871	11	130416871	G	A	0.496	-0.055437	0.010034	0.946	[0.928-0.965]	3.30e-8	7.482	838321	2	--	0.999455	Known	rs2291347	MODIFIER	Intron	ADAMTS8	ENSG00000134917	ENST00000257359	NA	NA	0.54965
Phe_433_1	Circulatory System	Occlusion and stenosis of precerebral arteries	Binary	EUR	12:56633500-57633500	12	57133500	T	C	0.4077	0.050399	0.009114	1.052	[1.033-1.071]	3.21e-8	7.494	838321	2	++	0.615978	Known	rs11172113	MODIFIER	Intron	LRP1	ENSG00000123384	ENST00000243077	NA	NA	0.79416
Phe_433_1	Circulatory System	Occlusion and stenosis of precerebral arteries	Binary	EUR	12:89123959-90123959	12	89623959	G	T	0.526	0.051964	0.00951	1.053	[1.034-1.073]	4.65e-8	7.332	838321	2	++	0.917183	Known	rs2070759	MODIFIER	Intron	ATP2B1	ENSG00000070961	ENST00000428670	NA	NA	0.14037
Phe_433_1	Circulatory System	Occlusion and stenosis of precerebral arteries	Binary	EUR	13:46082720-47157163	13	46647794	CT	C	0.7289	0.066274	0.011132	1.069	[1.045-1.092]	2.63e-9	8.581	838321	2	++	0.703186	Known	rs10718141	MODIFIER	Intron	LRCH1	ENSG00000136141	ENST00000389797	NA	NA	0.23002
Phe_433_1	Circulatory System	Occlusion and stenosis of precerebral arteries	Binary	EUR	13:78163979-79164790	13	78664790	G	A	0.5746	0.060544	0.009364	1.062	[1.043-1.082]	1.01e-10	9.996	838321	2	++	0.549444	Known	rs4304924	MODIFIER	Intergenic	-	-	-	NA	NA	0.51313
Phe_433_1	Circulatory System	Occlusion and stenosis of precerebral arteries	Binary	EUR	14:49688639-50688639	14	50188639	G	C	0.0096	-0.305325	0.055389	0.737	[0.661-0.821]	3.54e-8	7.451	838321	2	--	0.504635	Known	rs72681869	MODERATE	Missense	SOS2	ENSG00000100485	ENST00000216373	c.572C>G	p.Pro191Arg	0.98182
Phe_433_1	Circulatory System	Occlusion and stenosis of precerebral arteries	Binary	EUR	15:47923040-49134005	15	48591742	C	T	0.8956	0.095132	0.015687	1.1	[1.067-1.134]	1.32e-9	8.878	838321	2	++	0.275982	Known	rs1818275	MODIFIER	Intron	FBN1	ENSG00000166147	ENST00000316623	NA	NA	0.05859
Phe_433_1	Circulatory System	Occlusion and stenosis of precerebral arteries	Binary	EUR	15:78353901-79362746	15	78856341	G	T	0.8374	-0.070461	0.012493	0.932	[0.909-0.955]	1.70e-8	7.77	838321	2	--	0.26034	Known	rs12916055	MODIFIER	Intron	MORF4L1	ENSG00000185787	ENST00000379535	NA	NA	0.14782
Phe_433_1	Circulatory System	Occlusion and stenosis of precerebral arteries	Binary	EUR	15:90360444-91394158	15	90877710	C	G	0.3135	0.069097	0.010551	1.072	[1.050-1.094]	5.80e-11	10.237	838321	2	++	0.139594	Known	rs2071410	MODIFIER	Intron	FURIN	ENSG00000140564	ENST00000268171	NA	NA	0.10806
Phe_433_1	Circulatory System	Occlusion and stenosis of precerebral arteries	Binary	EUR	16:72556140-73593824	16	73060594	T	A	0.6698	0.068428	0.009997	1.071	[1.050-1.092]	7.66e-12	11.116	838321	2	++	0.544986	Known	rs12444827	MODIFIER	Non coding transcript exon	-	ENSG00000271009	ENST00000604855	NA	NA	0.56013
Phe_433_1	Circulatory System	Occlusion and stenosis of precerebral arteries	Binary	EUR	16:74699953-75986019	16	75360277	AC	A	0.584	0.106854	0.009327	1.113	[1.093-1.133]	2.18e-30	29.661	838321	2	++	0.613626	Known	rs71134704	MODIFIER	Intron	CFDP1	ENSG00000153774	ENST00000283882	NA	NA	0.01694
Phe_433_1	Circulatory System	Occlusion and stenosis of precerebral arteries	Binary	EUR	16:82432408-83543779	16	83012185	A	G	0.2506	-0.108386	0.011226	0.897	[0.878-0.917]	4.69e-22	21.329	838321	2	--	0.884369	Known	rs7500448	MODIFIER	Intron	CDH13	ENSG00000140945	ENST00000567109	NA	NA	0.997
Phe_433_1	Circulatory System	Occlusion and stenosis of precerebral arteries	Binary	EUR	17:11776874-12788902	17	12284022	T	C	0.2456	0.074401	0.010788	1.077	[1.055-1.100]	5.32e-12	11.274	838321	2	++	0.465917	Known	rs1013103	MODIFIER	Intergenic	-	-	-	NA	NA	0.08749
Phe_433_1	Circulatory System	Occlusion and stenosis of precerebral arteries	Binary	EUR	18:21918847-23300217	18	22422981	A	C	0.6094	0.080399	0.0094	1.084	[1.064-1.104]	1.20e-17	16.921	838321	2	++	0.258537	Known	rs1893250	MODIFIER	Upstream gene	ATP7BP1	ENSG00000270855	ENST00000603437	NA	NA	0.27129
Phe_433_1	Circulatory System	Occlusion and stenosis of precerebral arteries	Binary	EUR	19:10140404-11591630	19	11081001	T	A	0.1198	-0.097421	0.014494	0.907	[0.882-0.933]	1.80e-11	10.745	838321	2	--	0.405471	Known	rs10402112	MODIFIER	Downstream gene	SMARCA4	ENSG00000127616	ENST00000645236	NA	NA	0.12674
Phe_433_1	Circulatory System	Occlusion and stenosis of precerebral arteries	Binary	EUR	19:17830149-19168303	19	18479133	C	T	0.0793	0.128054	0.015752	1.137	[1.102-1.172]	4.31e-16	15.365	838321	2	++	0.456917	Known	rs11670056	MODIFIER	Intron	ELL	ENSG00000105656	ENST00000262809	NA	NA	0.78982
Phe_433_1	Circulatory System	Occlusion and stenosis of precerebral arteries	Binary	EUR	19:29309934-30323759	19	29812472	GA	G	0.3881	-0.05963	0.009835	0.942	[0.924-0.960]	1.34e-9	8.874	838321	2	--	0.626967	Known	rs200996365	MODIFIER	Intron	CCNE1	ENSG00000105173	ENST00000262643	NA	NA	0.26928
Phe_433_1	Circulatory System	Occlusion and stenosis of precerebral arteries	Binary	EUR	19:44383210-45421094	19	44908822	C	T	0.0807	-0.112457	0.017604	0.894	[0.863-0.925]	1.68e-10	9.775	838321	2	--	0.861308	Known	rs7412	MODERATE	Missense	APOE	ENSG00000130203	ENST00000252486	c.526C>T	p.Arg176Cys	0.47026
Phe_433_1	Circulatory System	Occlusion and stenosis of precerebral arteries	Binary	EUR	20:45403845-46480262	20	45927136	GC	G	0.1508	0.080812	0.012216	1.084	[1.059-1.110]	3.71e-11	10.431	838321	2	++	0.815114	Known	rs143235478	MODIFIER	Non coding transcript exon	-	ENSG00000285796	ENST00000647856	NA	NA	0.25086
Phe_433_1	Circulatory System	Occlusion and stenosis of precerebral arteries	Binary	EUR	21:33721526-34728204	21	34226827	C	T	0.1316	-0.075767	0.013506	0.927	[0.903-0.952]	2.02e-8	7.694	838321	2	--	0.177916	Known	rs9982601	MODIFIER	Intron	-	ENSG00000214955	ENST00000427022	NA	NA	0.29493
Phe_433_1	Circulatory System	Occlusion and stenosis of precerebral arteries	Binary	EUR	22:19472661-20516788	22	19972661	C	G	0.2865	0.061441	0.010095	1.063	[1.043-1.085]	1.16e-9	8.937	838321	2	++	0.611899	Known	rs71313931	MODIFIER	Downstream gene	COMT	ENSG00000093010	ENST00000361682	NA	NA	0.11726
Phe_433_11	Circulatory System	Occlusion of cerebral arteries, with cerebral infarction	Binary	EUR	7:18492312-19520710	7	18992312	C	T	0.0971	0.29776	0.045617	1.347	[1.232-1.473]	6.69e-11	10.174	856088	2	++	0.209995	Novel	rs11984041	MODIFIER	Intron	HDAC9	ENSG00000048052	ENST00000686413	NA	NA	0.3151
Phe_433_2	Circulatory System	Occlusion of cerebral arteries	Binary	EUR	4:110220735-111295357	4	110787848	T	G	0.1096	0.081182	0.014092	1.085	[1.055-1.115]	8.37e-9	8.077	853519	2	++	0.025269	Novel	rs1906592	MODIFIER	Intergenic	-	-	-	NA	NA	0.02011
Phe_433_2	Circulatory System	Occlusion of cerebral arteries	Binary	EUR	5:121652811-122682614	5	122182614	G	A	0.4115	0.056706	0.009253	1.058	[1.039-1.078]	8.88e-10	9.052	853519	2	++	0.890466	Known	rs9112	MODERATE	Missense	-	ENSG00000250803	ENST00000509403	c.299G>A	p.Arg100Gln	0.955
Phe_433_2	Circulatory System	Occlusion of cerebral arteries	Binary	EUR	6:857229-1877366	6	1364631	T	C	0.1061	0.100297	0.014891	1.105	[1.074-1.138]	1.63e-11	10.787	853519	2	++	0.523794	Known	rs76110445	MODIFIER	Intergenic	-	-	-	NA	NA	0.24433
Phe_433_2	Circulatory System	Occlusion of cerebral arteries	Binary	EUR	7:18494568-19513110	7	18994568	T	C	0.2116	0.068242	0.011067	1.071	[1.048-1.094]	6.99e-10	9.155	853519	2	++	0.225517	Novel	rs7788833	MODIFIER	Intron	HDAC9	ENSG00000048052	ENST00000686413	NA	NA	0.20054
Phe_433_2	Circulatory System	Occlusion of cerebral arteries	Binary	EUR	12:111038972-112469320	12	111538972	C	T	0.2647	-0.061823	0.010548	0.94	[0.921-0.960]	4.60e-9	8.337	853519	2	--	0.411592	Known	rs648997	MODIFIER	Intron	ATXN2	ENSG00000204842	ENST00000673436	NA	NA	0.09887
Phe_433_21	Circulatory System	Cerebral artery occlusion, with cerebral infarction	Binary	EUR	5:121682614-122682614	5	122182614	G	A	0.4115	0.064328	0.010025	1.066	[1.046-1.088]	1.39e-10	9.856	850576	2	++	0.054823	Known	rs9112	MODERATE	Missense	-	ENSG00000250803	ENST00000509403	c.299G>A	p.Arg100Gln	0.98932
Phe_433_21	Circulatory System	Cerebral artery occlusion, with cerebral infarction	Binary	EUR	6:864236-1867348	6	1364631	T	C	0.1061	0.099309	0.01618	1.104	[1.070-1.140]	8.37e-10	9.077	850576	2	++	0.22878	Known	rs76110445	MODIFIER	Intergenic	-	-	-	NA	NA	0.23545
Phe_433_3	Circulatory System	Cerebral ischemia	Binary	EUR	2:202274672-203756422	2	203171634	T	G	0.1244	-0.069206	0.012011	0.933	[0.911-0.955]	8.32e-9	8.08	845147	2	--	0.653569	Novel	rs72936304	MODIFIER	Intron	NBEAL1	ENSG00000144426	ENST00000683969	NA	NA	0.01652
Phe_433_3	Circulatory System	Cerebral ischemia	Binary	EUR	6:869018-1869018	6	1369018	C	A	0.096	0.072591	0.013236	1.075	[1.048-1.104]	4.15e-8	7.382	845147	2	++	0.21393	Novel	rs1922928	MODIFIER	Intergenic	-	-	-	NA	NA	0.07833
Phe_433_3	Circulatory System	Cerebral ischemia	Binary	EUR	7:150493088-151493088	7	150993088	C	T	0.0801	0.09182	0.015064	1.096	[1.064-1.129]	1.09e-9	8.962	845147	2	++	0.017498	Novel	rs3918226	MODIFIER	Intron	NOS3	ENSG00000164867	ENST00000297494	NA	NA	0.99898
Phe_433_3	Circulatory System	Cerebral ischemia	Binary	EUR	7:18494568-19513110	7	19009765	G	A	0.1586	0.06487	0.0106	1.067	[1.045-1.089]	9.37e-10	9.028	845147	2	++	0.090869	Known	rs2107595	MODIFIER	Intergenic	-	-	-	NA	NA	0.49807
Phe_433_3	Circulatory System	Cerebral ischemia	Binary	EUR	8:100047170-101047170	8	100547170	G	A	3e-04	1.44909	0.245531	4.259	[2.632-6.892]	3.59e-9	8.444	845147	2	++	0.465989	Known	rs192688831	MODIFIER	Intron	ANKRD46	ENSG00000186106	ENST00000335659	NA	NA	0.9882
Phe_433_3	Circulatory System	Cerebral ischemia	Binary	EUR	9:21588091-22625504	9	22102166	C	T	0.4906	0.046563	0.007758	1.048	[1.032-1.064]	1.95e-9	8.71	845147	2	++	0.80951	Known	rs7859727	MODIFIER	Intron	CDKN2B-AS1	ENSG00000240498	ENST00000650946	NA	NA	0.15441
Phe_433_3	Circulatory System	Cerebral ischemia	Binary	EUR	11:88270202-89270202	11	88770202	C	T	0.0074	0.359291	0.064139	1.432	[1.263-1.624]	2.12e-8	7.673	845147	2	++	0.638508	Novel	rs11021266	MODIFIER	Intron	GRM5	ENSG00000168959	ENST00000305447	NA	NA	0.97274
Phe_433_3	Circulatory System	Cerebral ischemia	Binary	EUR	12:110895984-112069952	12	111395984	G	A	0.511	-0.045282	0.007893	0.956	[0.941-0.971]	9.64e-9	8.016	845147	2	--	0.073893	Known	rs10774624	MODIFIER	Intron	LINC02356	ENSG00000257595	ENST00000552663	NA	NA	0.19556
Phe_433_3	Circulatory System	Cerebral ischemia	Binary	EUR	13:109672476-110689901	13	110188513	T	C	0.3643	0.051965	0.008365	1.053	[1.036-1.071]	5.22e-10	9.282	845147	2	++	0.579757	Known	rs1977893	MODIFIER	Intron	COL4A1	ENSG00000187498	ENST00000375820	NA	NA	0.06857
Phe_433_3	Circulatory System	Cerebral ischemia	Binary	EUR	18:22080179-23080179	18	22580179	T	C	0.5509	0.044273	0.007928	1.045	[1.029-1.062]	2.35e-8	7.63	845147	2	++	0.099481	Novel	rs11878170	MODIFIER	Intergenic	-	-	-	NA	NA	0.09009
Phe_433_3	Circulatory System	Cerebral ischemia	Binary	EUR	20:40535253-41584849	20	41035253	T	C	5e-04	0.965454	0.170855	2.626	[1.879-3.671]	1.60e-8	7.796	845147	2	++	0.646065	Known	rs59518834	MODIFIER	Intron	TOP1	ENSG00000198900	ENST00000361337	NA	NA	0.1527
Phe_433_31	Circulatory System	Transient cerebral ischemia	Binary	EUR	7:18494568-19513110	7	19013110	G	A	0.157	0.073683	0.011869	1.076	[1.052-1.102]	5.37e-10	9.27	843942	2	++	0.52665	Known	rs57301765	MODIFIER	Intergenic	-	-	-	NA	NA	0.47429
Phe_433_31	Circulatory System	Transient cerebral ischemia	Binary	EUR	9:21588091-22625504	9	22102166	C	T	0.4906	0.048589	0.008276	1.05	[1.033-1.067]	4.33e-9	8.364	843942	2	++	0.925977	Known	rs7859727	MODIFIER	Intron	CDKN2B-AS1	ENSG00000240498	ENST00000650946	NA	NA	0.12859
Phe_433_31	Circulatory System	Transient cerebral ischemia	Binary	EUR	12:110895984-112069952	12	111427245	C	G	0.514	-0.049052	0.008299	0.952	[0.937-0.968]	3.41e-9	8.467	843942	2	--	0.312586	Known	rs7310615	MODIFIER	Intron	SH2B3	ENSG00000111252	ENST00000341259	NA	NA	0.18806
Phe_433_5	Circulatory System	Cerebral aneurysm	Binary	EUR	4:146851643-147875405	4	147351643	T	C	0.1799	0.155676	0.026524	1.168	[1.109-1.231]	4.38e-9	8.359	1236200	3	+++	0.700284	Novel	rs7668383	MODIFIER	Intergenic	-	-	-	NA	NA	0.14867
Phe_433_5	Circulatory System	Cerebral aneurysm	Binary	EUR	8:53876602-55086800	8	54570115	G	T	0.2466	-0.183703	0.024602	0.832	[0.793-0.873]	8.20e-14	13.086	1236200	3	---	0.444548	Known	rs6997903	MODIFIER	Intron	RP1	ENSG00000104237	ENST00000602362	NA	NA	0.39005
Phe_433_5	Circulatory System	Cerebral aneurysm	Binary	EUR	9:21565003-22625914	9	22090604	C	T	0.4698	0.193799	0.020936	1.214	[1.165-1.265]	2.11e-20	19.676	1236200	3	+++	0.671119	Known	rs9644860	MODIFIER	Intron	CDKN2B-AS1	ENSG00000240498	ENST00000650946	NA	NA	0.18315
Phe_433_5	Circulatory System	Cerebral aneurysm	Binary	EUR	10:78386364-79386364	10	78886364	C	A	0.0032	0.88184	0.159799	2.415	[1.766-3.304]	3.42e-8	7.466	785522	2	?++	0.553238	Novel	rs538306820	MODIFIER	Intergenic	-	-	-	NA	NA	0.99638
Phe_433_5	Circulatory System	Cerebral aneurysm	Binary	EUR	12:55601522-56601522	12	56101522	C	T	0.1201	0.205141	0.037278	1.228	[1.141-1.321]	3.73e-8	7.428	785522	2	?++	0.119685	Known	rs812826	LOW	Splice region	ERBB3	ENSG00000065361	ENST00000267101	NA	NA	0.20887
Phe_433_5	Circulatory System	Cerebral aneurysm	Binary	EUR	12:89201396-90219293	12	89709168	C	G	0.1322	-0.193421	0.034909	0.824	[0.770-0.882]	3.01e-8	7.521	1236200	3	---	0.300198	Novel	rs73437382	MODIFIER	Upstream gene	ATP2B1	ENSG00000070961	ENST00000428670	NA	NA	0.18839
Phe_433_5	Circulatory System	Cerebral aneurysm	Binary	EUR	13:32598393-33654216	13	33119700	C	T	0.2507	0.159931	0.022623	1.173	[1.123-1.227]	1.56e-12	11.808	1236200	3	++-	0.065154	Known	rs9315204	MODIFIER	Intron	STARD13	ENSG00000133121	ENST00000336934	NA	NA	0.08899
Phe_433_5	Circulatory System	Cerebral aneurysm	Binary	EUR	16:4189513-5189513	16	4689513	T	C	0.552	0.118663	0.021398	1.126	[1.080-1.174]	2.93e-8	7.533	1236200	3	+++	0.210625	Novel	rs1684590	MODIFIER	Upstream gene	NUDT16L1	ENSG00000168101	ENST00000304301	NA	NA	0.95512
Phe_433_5	Circulatory System	Cerebral aneurysm	Binary	EUR	16:74770725-75986019	16	75294693	G	T	0.5713	-0.163192	0.020902	0.849	[0.815-0.885]	5.83e-15	14.234	1236200	3	---	0.154156	Novel	rs1010630	MODIFIER	Intron	CFDP1	ENSG00000153774	ENST00000283882	NA	NA	0.02396
Phe_433_8	Circulatory System	Late effects of cerebrovascular disease	Binary	EUR	2:26188877-27193976	2	26693976	C	G	0.5916	-0.04942	0.008882	0.952	[0.935-0.968]	2.64e-8	7.579	1237234	3	---	0.962646	Novel	rs35021474	MODIFIER	Intron	KCNK3	ENSG00000171303	ENST00000302909	NA	NA	0.17514
Phe_433_8	Circulatory System	Late effects of cerebrovascular disease	Binary	EUR	4:154027374-155115353	4	154573993	G	T	0.1622	0.067129	0.011566	1.069	[1.045-1.094]	6.48e-9	8.189	1237234	3	+++	0.293809	Novel	rs12512879	MODIFIER	Downstream gene	FGB	ENSG00000171564	ENST00000302068	NA	NA	0.12939
Phe_433_8	Circulatory System	Late effects of cerebrovascular disease	Binary	EUR	6:854925-1880831	6	1365985	T	C	0.1154	0.097575	0.013547	1.102	[1.074-1.132]	5.90e-13	12.229	1237234	3	+++	0.208123	Known	rs12524544	MODIFIER	Intergenic	-	-	-	NA	NA	0.16192
Phe_433_8	Circulatory System	Late effects of cerebrovascular disease	Binary	EUR	7:150493088-151493088	7	150993088	C	T	0.0768	0.100211	0.01696	1.105	[1.069-1.143]	3.45e-9	8.462	1237234	3	+++	0.860245	Novel	rs3918226	MODIFIER	Intron	NOS3	ENSG00000164867	ENST00000297494	NA	NA	0.99823
Phe_433_8	Circulatory System	Late effects of cerebrovascular disease	Binary	EUR	9:21577086-22625504	9	22124141	A	T	0.4829	0.05953	0.008839	1.061	[1.043-1.080]	1.64e-11	10.785	1237234	3	+++	0.192787	Known	rs7857118	MODIFIER	Intron	CDKN2B-AS1	ENSG00000240498	ENST00000650946	NA	NA	0.08484
Phe_433_8	Circulatory System	Late effects of cerebrovascular disease	Binary	EUR	10:103140967-104181772	10	103650027	C	T	0.3952	0.053005	0.009024	1.054	[1.036-1.073]	4.26e-9	8.371	1237234	3	+++	0.165673	Known	rs10786761	MODIFIER	Intron	SH3PXD2A	ENSG00000107957	ENST00000369774	NA	NA	0.21842
Phe_433_8	Circulatory System	Late effects of cerebrovascular disease	Binary	EUR	12:110895984-112076140	12	111576140	C	A	0.7253	0.093811	0.014564	1.098	[1.067-1.130]	1.18e-10	9.926	850000	2	+?+	0.476324	Known	rs61941262	MODIFIER	Intron	ATXN2	ENSG00000204842	ENST00000673436	NA	NA	0.43044
Phe_433_8	Circulatory System	Late effects of cerebrovascular disease	Binary	EUR	16:87041726-88043915	16	87541726	G	A	0.3318	0.055341	0.009443	1.057	[1.038-1.077]	4.61e-9	8.336	1237234	3	+++	0.826339	Novel	rs12445022	MODIFIER	Intergenic	-	-	-	NA	NA	0.78586
Phe_440	Circulatory System	Atherosclerosis	Binary	EUR	1:108774570-109779544	1	109275684	G	T	0.7788	0.069761	0.011884	1.072	[1.048-1.098]	4.35e-9	8.361	836816	2	++	0.131971	Novel	rs629301	MODIFIER	3'UTR	CELSR2	ENSG00000143126	ENST00000271332	NA	NA	0.17145
Phe_440	Circulatory System	Atherosclerosis	Binary	EUR	2:64557489-65571148	2	65070225	C	G	0.3405	-0.062436	0.010707	0.939	[0.920-0.959]	5.50e-9	8.26	836816	2	--	0.063541	Novel	rs2723085	MODIFIER	Intron	CEP68	ENSG00000011523	ENST00000377990	NA	NA	0.16729
Phe_440	Circulatory System	Atherosclerosis	Binary	EUR	3:187450681-188450681	3	187950681	T	C	0.2029	0.068521	0.012547	1.071	[1.045-1.098]	4.73e-8	7.325	836816	2	++	0.075251	Novel	rs2248422	MODIFIER	Upstream gene	-	ENSG00000236864	ENST00000413056	NA	NA	0.22035
Phe_440	Circulatory System	Atherosclerosis	Binary	EUR	4:146943768-148006351	4	147506351	A	C	0.1324	0.097266	0.014791	1.102	[1.071-1.135]	4.83e-11	10.316	836816	2	++	0.582849	Known	rs78049276	MODIFIER	Intron	EDNRA	ENSG00000151617	ENST00000651419	NA	NA	0.14888
Phe_440	Circulatory System	Atherosclerosis	Binary	EUR	6:12403725-13403725	6	12903725	A	G	0.4035	0.056598	0.009991	1.058	[1.038-1.079]	1.47e-8	7.832	836816	2	++	0.712826	Known	rs9349379	MODIFIER	Intron	PHACTR1	ENSG00000112137	ENST00000332995	NA	NA	0.86534
Phe_440	Circulatory System	Atherosclerosis	Binary	EUR	6:159264119-161739068	6	160576086	A	T	0.0735	0.287875	0.019238	1.334	[1.284-1.385]	1.26e-50	49.898	836816	2	++	0.039676	Known	rs74617384	MODIFIER	Intron	LPA	ENSG00000198670	ENST00000316300	NA	NA	0.5526
Phe_440	Circulatory System	Atherosclerosis	Binary	EUR	6:31764118-32921478	6	32330129	T	G	0.7623	0.088273	0.014781	1.092	[1.061-1.124]	2.34e-9	8.63	836816	2	++	0.425166	Known	rs3129947	MODIFIER	Intron	TSBP1	ENSG00000204296	ENST00000533191	NA	NA	0.02675
Phe_440	Circulatory System	Atherosclerosis	Binary	EUR	7:18480918-19540721	7	19013110	G	A	0.1571	0.134747	0.014578	1.144	[1.112-1.177]	2.39e-20	19.621	836816	2	++	0.871338	Known	rs57301765	MODIFIER	Intergenic	-	-	-	NA	NA	0.77685
Phe_440	Circulatory System	Atherosclerosis	Binary	EUR	7:22246913-23246913	7	22746913	G	A	0.7786	-0.076676	0.013072	0.926	[0.903-0.950]	4.47e-9	8.349	836816	2	--	0.713394	Known	rs4722172	MODIFIER	Downstream gene	MTCYBP42	ENSG00000228803	ENST00000444653	NA	NA	0.88199
Phe_440	Circulatory System	Atherosclerosis	Binary	EUR	9:21450447-22625914	9	22125504	G	C	0.4824	0.164023	0.009969	1.178	[1.155-1.201]	7.94e-61	60.1	836816	2	++	0.369453	Known	rs1333049	MODIFIER	Intron	CDKN2B-AS1	ENSG00000240498	ENST00000650946	NA	NA	0.51687
Phe_440	Circulatory System	Atherosclerosis	Binary	EUR	10:97603792-98768230	10	98153803	CA	C	0.4638	-0.070701	0.011521	0.932	[0.911-0.953]	8.42e-10	9.074	836816	2	--	0.856552	Known	rs10708491	MODIFIER	Intron	R3HCC1L	ENSG00000166024	ENST00000298999	NA	NA	0.20665
Phe_440	Circulatory System	Atherosclerosis	Binary	EUR	11:102347964-103431118	11	102924877	G	A	0.2181	-0.075563	0.012242	0.927	[0.905-0.950]	6.72e-10	9.172	836816	2	--	0.531757	Known	rs1892971	MODIFIER	Intergenic	-	-	-	NA	NA	0.57598
Phe_440	Circulatory System	Atherosclerosis	Binary	EUR	11:61285208-62343278	11	61790331	T	C	0.346	-0.059247	0.010461	0.942	[0.923-0.962]	1.48e-8	7.829	836816	2	-+	0.07525	Known	rs102275	MODIFIER	Intron	TMEM258	ENSG00000134825	ENST00000537328	NA	NA	0.05187
Phe_440	Circulatory System	Atherosclerosis	Binary	EUR	12:110488811-112968611	12	111466567	T	A	0.5	-0.08079	0.009902	0.922	[0.905-0.940]	3.38e-16	15.471	836816	2	--	0.720544	Known	rs4766578	MODIFIER	Intron	ATXN2	ENSG00000204842	ENST00000673436	NA	NA	0.30375
Phe_440	Circulatory System	Atherosclerosis	Binary	EUR	12:50940224-52026035	12	51525919	C	G	0.448	-0.058594	0.010328	0.943	[0.924-0.962]	1.40e-8	7.854	836816	2	--	0.690474	Known	rs12306631	MODIFIER	Intergenic	-	-	-	NA	NA	0.1111
Phe_440	Circulatory System	Atherosclerosis	Binary	EUR	12:56631973-57641129	12	57133500	T	C	0.4079	0.061741	0.010157	1.064	[1.043-1.085]	1.21e-9	8.917	836816	2	++	0.868975	Known	rs11172113	MODIFIER	Intron	LRP1	ENSG00000123384	ENST00000243077	NA	NA	0.42294
Phe_440	Circulatory System	Atherosclerosis	Binary	EUR	15:77920357-79232280	15	78623522	G	A	0.4112	0.085385	0.010083	1.089	[1.068-1.111]	2.49e-17	16.603	836816	2	++	0.048113	Known	rs10851907	MODIFIER	Upstream gene	CHRNA3	ENSG00000080644	ENST00000326828	NA	NA	0.16793
Phe_440	Circulatory System	Atherosclerosis	Binary	EUR	16:69013838-70410432	16	69517728	A	T	0.4587	-0.073572	0.010656	0.929	[0.910-0.949]	5.05e-12	11.297	836816	2	--	0.357072	Known	rs77503552	MODIFIER	Intergenic	-	-	-	NA	NA	0.31133
Phe_440	Circulatory System	Atherosclerosis	Binary	EUR	17:45231730-47258936	17	46241497	T	C	0.2322	0.070307	0.011917	1.073	[1.048-1.098]	3.64e-9	8.439	836816	2	++	0.608891	Known	rs2696606	MODIFIER	Upstream gene	MAPK8IP1P1	ENSG00000262500	ENST00000574657	NA	NA	0.00756
Phe_440	Circulatory System	Atherosclerosis	Binary	EUR	18:21967797-22976030	18	22476030	A	C	0.5013	-0.057466	0.010002	0.944	[0.926-0.963]	9.17e-9	8.038	836816	2	--	0.718354	Known	rs2110135	MODIFIER	Intergenic	-	-	-	NA	NA	0.34184
Phe_440	Circulatory System	Atherosclerosis	Binary	EUR	19:10573574-11657081	19	11079873	G	A	0.1093	-0.121647	0.016064	0.885	[0.858-0.914]	3.66e-14	13.437	836816	2	--	0.634982	Known	rs145960625	MODIFIER	Downstream gene	SMARCA4	ENSG00000127616	ENST00000645236	NA	NA	0.05442
Phe_440	Circulatory System	Atherosclerosis	Binary	EUR	19:17964383-18979133	19	18479133	C	T	0.0793	0.100188	0.01742	1.105	[1.068-1.144]	8.85e-9	8.053	836816	2	++	0.408512	Known	rs11670056	MODIFIER	Intron	ELL	ENSG00000105656	ENST00000262809	NA	NA	0.5621
Phe_440_2	Circulatory System	Atherosclerosis of the extremities	Binary	EUR	1:168691220-169998416	1	169498416	G	A	0.9701	-0.233373	0.036358	0.792	[0.737-0.850]	1.37e-10	9.862	847644	2	--	0.140505	Novel	rs1894692	MODIFIER	Non coding transcript exon	-	ENSG00000213062	ENST00000392097	NA	NA	0.94077
Phe_440_2	Circulatory System	Atherosclerosis of the extremities	Binary	EUR	4:146943768-148006351	4	147486500	C	T	0.138	0.113932	0.016947	1.121	[1.084-1.159]	1.78e-11	10.749	847644	2	++	0.574797	Known	rs6841473	MODIFIER	Intron	EDNRA	ENSG00000151617	ENST00000651419	NA	NA	0.15039
Phe_440_2	Circulatory System	Atherosclerosis of the extremities	Binary	EUR	6:12403725-13403725	6	12903725	A	G	0.4035	0.073233	0.011772	1.076	[1.051-1.101]	4.94e-10	9.306	847644	2	++	0.861192	Known	rs9349379	MODIFIER	Intron	PHACTR1	ENSG00000112137	ENST00000332995	NA	NA	0.98895
Phe_440_2	Circulatory System	Atherosclerosis of the extremities	Binary	EUR	6:159344561-161739068	6	160589086	A	G	0.0744	0.307449	0.021589	1.36	[1.304-1.419]	5.10e-46	45.293	847644	2	++	0.027925	Known	rs10455872	MODIFIER	Intron	LPA	ENSG00000198670	ENST00000316300	NA	NA	0.36125
Phe_440_2	Circulatory System	Atherosclerosis of the extremities	Binary	EUR	6:31759711-32936443	6	32363688	TA	T	0.5158	0.086779	0.014709	1.091	[1.060-1.123]	3.64e-9	8.439	847644	2	++	0.372737	Known	rs9279601	MODIFIER	Intron	TSBP1	ENSG00000204296	ENST00000533191	NA	NA	0.02252
Phe_440_2	Circulatory System	Atherosclerosis of the extremities	Binary	EUR	7:18488789-19540721	7	19013110	G	A	0.1572	0.145229	0.016975	1.156	[1.118-1.195]	1.17e-17	16.93	847644	2	++	0.995518	Known	rs57301765	MODIFIER	Intergenic	-	-	-	NA	NA	0.76715
Phe_440_2	Circulatory System	Atherosclerosis of the extremities	Binary	EUR	7:22226602-23246913	7	22746913	G	A	0.7788	-0.09276	0.015278	0.911	[0.885-0.939]	1.27e-9	8.897	847644	2	--	0.170995	Known	rs4722172	MODIFIER	Downstream gene	MTCYBP42	ENSG00000228803	ENST00000444653	NA	NA	0.67677
Phe_440_2	Circulatory System	Atherosclerosis of the extremities	Binary	EUR	8:124995066-125995147	8	125495066	T	C	0.6907	-0.070424	0.012655	0.932	[0.909-0.955]	2.62e-8	7.581	847644	2	--	0.057046	Novel	rs2980888	MODIFIER	Intron	-	ENSG00000253111	ENST00000522815	NA	NA	0.2412
Phe_440_2	Circulatory System	Atherosclerosis of the extremities	Binary	EUR	9:21449006-22625914	9	22125504	G	C	0.4824	0.184	0.011704	1.202	[1.175-1.230]	1.08e-55	54.965	847644	2	++	0.018449	Known	rs1333049	MODIFIER	Intron	CDKN2B-AS1	ENSG00000240498	ENST00000650946	NA	NA	0.7733
Phe_440_2	Circulatory System	Atherosclerosis of the extremities	Binary	EUR	11:102347964-103424877	11	102860697	GA	G	0.1754	0.100756	0.015138	1.106	[1.074-1.139]	2.82e-11	10.55	847644	2	++	0.900018	Known	rs34785976	MODIFIER	Downstream gene	MMP12	ENSG00000262406	ENST00000571244	NA	NA	0.22041
Phe_440_2	Circulatory System	Atherosclerosis of the extremities	Binary	EUR	11:45827113-47135880	11	46327113	G	A	0.1769	0.092286	0.016008	1.097	[1.063-1.132]	8.17e-9	8.088	847644	2	++	0.079642	Known	rs58385891	MODIFIER	Intergenic	-	-	-	NA	NA	0.25357
Phe_440_2	Circulatory System	Atherosclerosis of the extremities	Binary	EUR	11:61276027-62343278	11	61798436	T	C	0.353	-0.073624	0.012245	0.929	[0.907-0.952]	1.83e-9	8.739	847644	2	--	0.321772	Known	rs174541	MODIFIER	Downstream gene	FADS1	ENSG00000149485	ENST00000350997	NA	NA	0.0745
Phe_440_2	Circulatory System	Atherosclerosis of the extremities	Binary	EUR	12:110662330-112968611	12	111469627	A	AC	0.4987	-0.098932	0.011742	0.906	[0.885-0.927]	3.59e-17	16.445	847644	2	--	0.574551	Known	rs35350651	MODIFIER	Intron	ATXN2	ENSG00000204842	ENST00000673436	NA	NA	0.24556
Phe_440_2	Circulatory System	Atherosclerosis of the extremities	Binary	EUR	12:56633500-57637849	12	57134414	G	A	0.3432	0.068885	0.012376	1.071	[1.046-1.098]	2.61e-8	7.584	847644	2	++	0.224308	Known	rs4257011	MODIFIER	Intron	LRP1	ENSG00000123384	ENST00000243077	NA	NA	0.13851
Phe_440_2	Circulatory System	Atherosclerosis of the extremities	Binary	EUR	13:109863281-110918318	13	110407834	T	C	0.6474	0.073826	0.012692	1.077	[1.050-1.104]	6.00e-9	8.222	847644	2	++	0.179606	Known	rs9301454	MODIFIER	Intron	COL4A2	ENSG00000134871	ENST00000360467	NA	NA	0.06873
Phe_440_2	Circulatory System	Atherosclerosis of the extremities	Binary	EUR	14:69485063-70493892	14	69992653	T	C	0.5693	0.068824	0.012109	1.071	[1.046-1.097]	1.32e-8	7.88	847644	2	++	0.724237	Known	rs227419	MODIFIER	Intron	SMOC1	ENSG00000198732	ENST00000361956	NA	NA	0.28456
Phe_440_2	Circulatory System	Atherosclerosis of the extremities	Binary	EUR	15:77920357-79168944	15	78557437	C	T	0.3333	0.102833	0.0123	1.108	[1.082-1.135]	6.25e-17	16.204	847644	2	++	0.022636	Known	rs72740955	MODIFIER	Intergenic	-	-	-	NA	NA	0.14692
Phe_440_2	Circulatory System	Atherosclerosis of the extremities	Binary	EUR	16:69013838-70979107	16	69935396	C	G	0.0473	0.19274	0.028075	1.213	[1.148-1.281]	6.64e-12	11.178	847644	2	++	0.45321	Known	rs62053262	MODIFIER	Intron	WWP2	ENSG00000198373	ENST00000359154	NA	NA	0.38671
Phe_440_2	Circulatory System	Atherosclerosis of the extremities	Binary	EUR	17:42064217-43141110	17	42641110	G	C	0.2984	0.075393	0.013324	1.078	[1.051-1.107]	1.53e-8	7.816	847644	2	++	0.697532	Known	rs61003750	MODIFIER	Intergenic	-	-	-	NA	NA	0.11541
Phe_440_2	Circulatory System	Atherosclerosis of the extremities	Binary	EUR	17:45231730-47258936	17	46758936	T	C	0.7147	-0.075192	0.01323	0.928	[0.904-0.952]	1.32e-8	7.879	847644	2	--	0.981343	Known	rs9912530	MODIFIER	Downstream gene	NSF	ENSG00000073969	ENST00000398238	NA	NA	0.00793
Phe_440_2	Circulatory System	Atherosclerosis of the extremities	Binary	EUR	18:21976030-22976030	18	22476030	A	C	0.5012	-0.06704	0.011762	0.935	[0.914-0.957]	1.20e-8	7.921	847644	2	--	0.497457	Known	rs2110135	MODIFIER	Intergenic	-	-	-	NA	NA	0.66305
Phe_440_2	Circulatory System	Atherosclerosis of the extremities	Binary	EUR	19:10573574-11591630	19	11079873	G	A	0.1094	-0.127121	0.018935	0.881	[0.849-0.914]	1.90e-11	10.721	847644	2	--	0.508567	Known	rs145960625	MODIFIER	Downstream gene	SMARCA4	ENSG00000127616	ENST00000645236	NA	NA	0.03394
Phe_441	Circulatory System	Vascular insufficiency of intestine	Binary	EUR	21:32883751-33883751	21	33383751	C	T	0.1987	0.176234	0.031929	1.193	[1.120-1.270]	3.40e-8	7.469	859372	2	++	0.18813	Novel	rs6517167	MODIFIER	Intergenic	-	-	-	NA	NA	0.41278
Phe_442	Circulatory System	Other aneurysm	Binary	EUR	1:108772258-109779544	1	109279175	G	A	0.7734	0.084741	0.011153	1.088	[1.065-1.112]	3.01e-14	13.522	850874	2	++	0.603342	Known	rs4970836	MODIFIER	Downstream gene	CELSR2	ENSG00000143126	ENST00000271332	NA	NA	0.23158
Phe_442	Circulatory System	Other aneurysm	Binary	EUR	1:153937417-154955807	1	154447611	G	A	0.4028	-0.05618	0.009173	0.945	[0.929-0.963]	9.10e-10	9.041	850874	2	--	0.94791	Known	rs61812598	MODIFIER	Intron	IL6R	ENSG00000160712	ENST00000368485	NA	NA	0.12335
Phe_442	Circulatory System	Other aneurysm	Binary	EUR	1:171858259-172894872	1	172358259	T	C	0.3243	0.057853	0.009806	1.06	[1.039-1.080]	3.64e-9	8.439	850874	2	++	0.877335	Known	rs57668887	MODIFIER	Intron	DNM3	ENSG00000197959	ENST00000627582	NA	NA	0.20293
Phe_442	Circulatory System	Other aneurysm	Binary	EUR	1:217822724-219031440	1	218347653	A	G	0.2692	0.067618	0.010413	1.07	[1.048-1.092]	8.38e-11	10.077	850874	2	++	0.001248	Known	rs6658835	MODIFIER	Intron	TGFB2	ENSG00000092969	ENST00000366930	NA	NA	0.50897
Phe_442	Circulatory System	Other aneurysm	Binary	EUR	1:8874910-9883912	1	9381890	C	A	0.4139	0.073816	0.009494	1.077	[1.057-1.097]	7.54e-15	14.122	850874	2	++	0.354436	Known	rs9662255	MODIFIER	Intergenic	-	-	-	NA	NA	0.14802
Phe_442	Circulatory System	Other aneurysm	Binary	EUR	1:91351016-92384644	1	91851016	A	T	0.3108	0.059388	0.009853	1.061	[1.041-1.082]	1.67e-9	8.778	850874	2	++	0.145541	Known	rs11590254	MODIFIER	Intron	TGFBR3	ENSG00000069702	ENST00000212355	NA	NA	0.11893
Phe_442	Circulatory System	Other aneurysm	Binary	EUR	2:20178345-21283235	2	20678345	A	G	0.3607	0.070384	0.00934	1.073	[1.053-1.093]	4.85e-14	13.314	850874	2	++	0.397783	Known	rs9306894	MODIFIER	3'UTR	GDF7	ENSG00000143869	ENST00000272224	NA	NA	0.26794
Phe_442	Circulatory System	Other aneurysm	Binary	EUR	4:87351081-88354043	4	87854008	T	A	0.6574	0.053227	0.00968	1.055	[1.035-1.075]	3.83e-8	7.417	850874	2	++	0.356835	Known	rs899040	MODIFIER	Intergenic	-	-	-	NA	NA	0.07943
Phe_442	Circulatory System	Other aneurysm	Binary	EUR	5:122603207-123733281	5	123192726	A	G	0.2779	0.071565	0.010282	1.074	[1.053-1.096]	3.40e-12	11.469	850874	2	++	0.266451	Known	rs17469907	MODIFIER	3'UTR	PRDM6	ENSG00000061455	ENST00000407847	NA	NA	0.43757
Phe_442	Circulatory System	Other aneurysm	Binary	EUR	5:95542660-96923908	5	96255876	G	A	0.4412	-0.068449	0.009263	0.934	[0.917-0.951]	1.47e-13	12.832	850874	2	--	0.352208	Known	rs12054709	MODIFIER	Intron	-	ENSG00000250158	ENST00000513926	NA	NA	0.11541
Phe_442	Circulatory System	Other aneurysm	Binary	EUR	6:115384187-116484020	6	115910712	T	C	0.3555	-0.056583	0.010054	0.945	[0.927-0.964]	1.82e-8	7.739	850874	2	--	0.837171	Known	rs443869	MODIFIER	Intron	-	ENSG00000289376	ENST00000692859	NA	NA	0.08587
Phe_442	Circulatory System	Other aneurysm	Binary	EUR	6:159677564-161630144	6	160589086	A	G	0.0744	0.157505	0.017308	1.171	[1.132-1.211]	9.02e-20	19.045	850874	2	++	0.48171	Known	rs10455872	MODIFIER	Intron	LPA	ENSG00000198670	ENST00000316300	NA	NA	0.39195
Phe_442	Circulatory System	Other aneurysm	Binary	EUR	6:168663242-169687053	6	169186792	T	C	0.7721	-0.064401	0.010884	0.938	[0.918-0.958]	3.28e-9	8.484	850874	2	--	0.893029	Known	rs1322640	MODIFIER	Upstream gene	LINC02544	ENSG00000261039	ENST00000564830	NA	NA	0.11369
Phe_442	Circulatory System	Other aneurysm	Binary	EUR	6:36165292-37181039	6	36680498	C	CAGAG	0.4005	0.06883	0.00924	1.071	[1.052-1.091]	9.40e-14	13.027	850874	2	++	0.17211	Known	rs3176333	MODIFIER	Intron	CDKN1A	ENSG00000124762	ENST00000244741	NA	NA	0.84268
Phe_442	Circulatory System	Other aneurysm	Binary	EUR	7:39854898-41326110	7	40813034	G	A	0.3378	0.056675	0.009716	1.058	[1.038-1.079]	5.44e-9	8.265	850874	2	++	0.425632	Known	rs34689844	MODIFIER	Intron	SUGCT	ENSG00000175600	ENST00000335693	NA	NA	0.0222
Phe_442	Circulatory System	Other aneurysm	Binary	EUR	7:92104445-93158792	7	92618762	C	T	0.3055	0.067253	0.009781	1.07	[1.049-1.090]	6.16e-12	11.21	850874	2	++	0.634475	Known	rs42235	MODIFIER	Intron	CDK6	ENSG00000105810	ENST00000424848	NA	NA	0.467
Phe_442	Circulatory System	Other aneurysm	Binary	EUR	8:124995066-125995147	8	125495066	T	C	0.6907	-0.053767	0.009783	0.948	[0.930-0.966]	3.89e-8	7.411	850874	2	--	0.824201	Known	rs2980888	MODIFIER	Intron	-	ENSG00000253111	ENST00000522815	NA	NA	0.3203
Phe_442	Circulatory System	Other aneurysm	Binary	EUR	9:116962293-117974925	9	117462293	G	T	0.1156	-0.086619	0.015058	0.917	[0.890-0.944]	8.80e-9	8.055	850874	2	--	0.929433	Known	rs10983662	MODIFIER	Downstream gene	-	ENSG00000233516	ENST00000436524	NA	NA	0.52729
Phe_442	Circulatory System	Other aneurysm	Binary	EUR	9:121149515-122162964	9	121655386	TG	T	0.2558	0.072622	0.010576	1.075	[1.053-1.098]	6.57e-12	11.182	850874	2	++	0.823889	Known	rs5900493	MODIFIER	Intron	DAB2IP	ENSG00000136848	ENST00000408936	NA	NA	0.10929
Phe_442	Circulatory System	Other aneurysm	Binary	EUR	9:21450447-22625914	9	22124505	A	T	0.4927	0.129887	0.009292	1.139	[1.118-1.160]	2.11e-44	43.675	850874	2	++	0.888299	Known	rs1333047	MODIFIER	Intron	CDKN2B-AS1	ENSG00000240498	ENST00000650946	NA	NA	0.19826
Phe_442	Circulatory System	Other aneurysm	Binary	EUR	10:62136282-63163745	10	62650820	G	A	0.3685	0.056238	0.009601	1.058	[1.038-1.078]	4.70e-9	8.328	850874	2	++	0.650524	Known	rs10995260	MODIFIER	Intron	LINC02929	ENSG00000285551	ENST00000395251	NA	NA	0.11524
Phe_442	Circulatory System	Other aneurysm	Binary	EUR	10:88743047-89751924	10	89243047	C	T	0.3333	0.067886	0.009731	1.07	[1.050-1.091]	3.03e-12	11.518	850874	2	++	0.372328	Known	rs1412445	MODIFIER	Intron	LIPA	ENSG00000107798	ENST00000336233	NA	NA	0.1411
Phe_442	Circulatory System	Other aneurysm	Binary	EUR	10:93632902-95121894	10	94311455	T	C	0.1915	-0.092849	0.011815	0.911	[0.890-0.933]	3.89e-15	14.411	850874	2	--	0.330832	Known	rs77218185	MODIFIER	Intron	PLCE1	ENSG00000138193	ENST00000371380	NA	NA	0.2235
Phe_442	Circulatory System	Other aneurysm	Binary	EUR	11:102319070-103435729	11	102924877	G	A	0.2181	0.074968	0.011075	1.078	[1.055-1.102]	1.30e-11	10.888	850874	2	++	0.960093	Known	rs1892971	MODIFIER	Intergenic	-	-	-	NA	NA	0.39745
Phe_442	Circulatory System	Other aneurysm	Binary	EUR	11:116195956-117492326	11	116778201	G	C	0.8637	-0.117829	0.01293	0.889	[0.867-0.912]	8.03e-20	19.096	850874	2	--	0.2816	Known	rs964184	MODIFIER	3'UTR	ZPR1	ENSG00000109917	ENST00000227322	NA	NA	0.52386
Phe_442	Circulatory System	Other aneurysm	Binary	EUR	11:129888128-130937545	11	130410772	A	G	0.6203	0.107291	0.009806	1.113	[1.092-1.135]	7.31e-28	27.136	850874	2	++	0.20322	Known	rs4936098	MODIFIER	Intron	ADAMTS8	ENSG00000134917	ENST00000257359	NA	NA	0.97724
Phe_442	Circulatory System	Other aneurysm	Binary	EUR	11:46171320-47393366	11	46675649	G	C	0.6013	-0.060732	0.009822	0.941	[0.923-0.959]	6.28e-10	9.202	850874	2	--	0.521287	Known	rs10838611	MODIFIER	Downstream gene	ARHGAP1	ENSG00000175220	ENST00000311956	NA	NA	0.3653
Phe_442	Circulatory System	Other aneurysm	Binary	EUR	11:88991285-89991550	11	89491550	G	T	0.7727	-0.072521	0.011889	0.93	[0.909-0.952]	1.06e-9	8.974	850874	2	--	0.305377	Known	rs2289123	MODIFIER	Upstream gene	NOX4	ENSG00000086991	ENST00000263317	NA	NA	0.60208
Phe_442	Circulatory System	Other aneurysm	Binary	EUR	12:19274262-20591096	12	19774262	A	C	0.1004	-0.099706	0.016698	0.905	[0.876-0.935]	2.36e-9	8.628	850874	2	--	0.65865	Known	rs61918485	MODIFIER	Upstream gene	-	ENSG00000255910	ENST00000535764	NA	NA	0.13086
Phe_442	Circulatory System	Other aneurysm	Binary	EUR	12:56362596-57954856	12	57133500	T	C	0.4078	-0.095357	0.009431	0.909	[0.892-0.926]	4.94e-24	23.307	850874	2	--	0.565451	Known	rs11172113	MODIFIER	Intron	LRP1	ENSG00000123384	ENST00000243077	NA	NA	0.62881
Phe_442	Circulatory System	Other aneurysm	Binary	EUR	12:61893940-62893940	12	62393940	A	T	0.0834	0.095672	0.016924	1.1	[1.064-1.138]	1.58e-8	7.802	850874	2	++	0.661062	Known	rs75942983	MODIFIER	Intron	USP15	ENSG00000135655	ENST00000280377	NA	NA	0.41931
Phe_442	Circulatory System	Other aneurysm	Binary	EUR	13:21781036-22811962	13	22291470	A	G	0.2191	-0.135913	0.011564	0.873	[0.853-0.893]	6.81e-32	31.167	850874	2	--	0.579574	Known	rs12857403	MODIFIER	Intergenic	-	-	-	NA	NA	0.18409
Phe_442	Circulatory System	Other aneurysm	Binary	EUR	14:58944825-59944825	14	59444825	TA	T	0.3888	-0.059086	0.010734	0.943	[0.923-0.963]	3.70e-8	7.432	850874	2	--	0.224765	Known	rs71111645	MODIFIER	Intron	GPR135	ENSG00000181619	ENST00000481661	NA	NA	0.35675
Phe_442	Circulatory System	Other aneurysm	Binary	EUR	15:47899297-49281719	15	48622729	A	G	0.1118	0.124566	0.014622	1.133	[1.101-1.166]	1.61e-17	16.794	850874	2	++	0.0055	Known	rs1036477	MODIFIER	Intron	FBN1	ENSG00000166147	ENST00000316623	NA	NA	0.14217
Phe_442	Circulatory System	Other aneurysm	Binary	EUR	15:58195975-59196480	15	58696466	C	T	0.6678	0.067157	0.011345	1.069	[1.046-1.094]	3.23e-9	8.491	850874	2	++	0.877954	Known	rs55988801	MODIFIER	Intron	ADAM10	ENSG00000137845	ENST00000260408	NA	NA	0.54306
Phe_442	Circulatory System	Other aneurysm	Binary	EUR	15:73427205-74438319	15	73936123	C	T	0.3304	0.062671	0.009818	1.065	[1.044-1.085]	1.73e-10	9.761	850874	2	++	0.789266	Known	rs893816	MODIFIER	Intron	LOXL1	ENSG00000129038	ENST00000261921	NA	NA	0.10761
Phe_442	Circulatory System	Other aneurysm	Binary	EUR	15:77927159-79365413	15	78608359	T	G	0.333	0.077327	0.009634	1.08	[1.060-1.101]	1.00e-15	14.999	850874	2	++	0.014443	Known	rs138544659	MODIFIER	Intron	CHRNA3	ENSG00000080644	ENST00000326828	NA	NA	0.06709
Phe_442	Circulatory System	Other aneurysm	Binary	EUR	16:74893773-75951237	16	75410882	C	T	0.5728	-0.053548	0.009512	0.948	[0.930-0.966]	1.81e-8	7.743	850874	2	--	0.141304	Novel	rs34898361	MODIFIER	Intron	CFDP1	ENSG00000153774	ENST00000283882	NA	NA	0.01487
Phe_442	Circulatory System	Other aneurysm	Binary	EUR	17:59253112-60366920	17	59781849	G	A	0.5486	0.051971	0.009128	1.053	[1.035-1.072]	1.24e-8	7.905	850874	2	++	0.383649	Known	rs2150879	MODIFIER	Intron	VMP1	ENSG00000062716	ENST00000262291	NA	NA	0.05796
Phe_442	Circulatory System	Other aneurysm	Binary	EUR	17:62003052-63193747	17	62676543	A	C	0.3642	-0.073852	0.010136	0.929	[0.911-0.947]	3.19e-13	12.496	850874	2	--	0.149143	Known	rs4968617	MODIFIER	Intron	MRC2	ENSG00000011028	ENST00000303375	NA	NA	0.54662
Phe_442	Circulatory System	Other aneurysm	Binary	EUR	18:22063787-23210674	18	22613705	T	C	0.5245	-0.070216	0.009226	0.932	[0.915-0.949]	2.73e-14	13.564	850874	2	--	0.70817	Known	rs4401144	MODIFIER	Intergenic	-	-	-	NA	NA	0.03617
Phe_442	Circulatory System	Other aneurysm	Binary	EUR	18:50376915-51577640	18	50876915	G	A	0.0435	0.13422	0.023807	1.144	[1.092-1.198]	1.72e-8	7.764	850874	2	++	0.592906	Known	rs111437402	MODIFIER	Upstream gene	ME2	ENSG00000082212	ENST00000321341	NA	NA	0.19156
Phe_442	Circulatory System	Other aneurysm	Binary	EUR	19:10576648-11591630	19	11079805	G	T	0.1154	-0.088806	0.014618	0.915	[0.889-0.942]	1.24e-9	8.907	850874	2	--	0.276504	Known	rs77265569	MODIFIER	Downstream gene	SMARCA4	ENSG00000127616	ENST00000645236	NA	NA	0.03888
Phe_442	Circulatory System	Other aneurysm	Binary	EUR	19:1741328-2746653	19	2241328	G	T	0.8329	0.077547	0.013392	1.081	[1.053-1.109]	7.02e-9	8.154	850874	2	++	0.431963	Known	rs733846	MODIFIER	Intron	SF3A2	ENSG00000104897	ENST00000221494	NA	NA	0.48531
Phe_442	Circulatory System	Other aneurysm	Binary	EUR	19:40093595-41118250	19	40611394	G	A	0.012	-0.285431	0.047535	0.752	[0.685-0.825]	1.92e-9	8.717	850874	2	--	0.188407	Known	rs34093919	MODERATE	Missense	LTBP4	ENSG00000090006	ENST00000396819	c.2053G>A	p.Asp685Asn	0.37445
Phe_442	Circulatory System	Other aneurysm	Binary	EUR	19:44383210-45424977	19	44908684	T	C	0.1478	0.103885	0.012897	1.109	[1.082-1.138]	7.95e-16	15.1	850874	2	++	0.016337	Known	rs429358	MODERATE	Missense	APOE	ENSG00000130203	ENST00000252486	c.388T>C	p.Cys130Arg	0.93162
Phe_442	Circulatory System	Other aneurysm	Binary	EUR	20:10177819-11180780	20	10677819	G	A	0.059	0.107553	0.019003	1.114	[1.073-1.156]	1.52e-8	7.819	850874	2	++	0.591619	Known	rs75173497	MODIFIER	Upstream gene	JAG1	ENSG00000101384	ENST00000254958	NA	NA	0.41615
Phe_442	Circulatory System	Other aneurysm	Binary	EUR	20:45004014-46653789	20	45942044	C	T	0.1502	0.113884	0.012417	1.121	[1.094-1.148]	4.66e-20	19.332	850874	2	++	0.396469	Known	rs7267295	MODIFIER	Intron	PCIF1	ENSG00000100982	ENST00000372409	NA	NA	0.20541
Phe_442	Circulatory System	Other aneurysm	Binary	EUR	21:37947907-38947907	21	38447907	C	T	0.3393	0.063065	0.010577	1.065	[1.043-1.087]	2.48e-9	8.605	850874	2	++	0.390661	Known	rs2836411	MODIFIER	Intron	ERG	ENSG00000157554	ENST00000288319	NA	NA	0.9532
Phe_442	Circulatory System	Other aneurysm	Binary	EUR	22:29868637-30868675	22	30368675	T	C	0.3294	0.059761	0.009803	1.062	[1.041-1.082]	1.09e-9	8.964	850874	2	++	0.570653	Known	rs59731356	MODIFIER	Intron	CCDC157	ENSG00000187860	ENST00000338306	NA	NA	0.85549
Phe_442_1	Circulatory System	Aortic aneurysm	Binary	EUR	1:108772258-109779544	1	109279175	G	A	0.7734	0.087253	0.011867	1.091	[1.066-1.117]	1.94e-13	12.711	852299	2	++	0.94528	Known	rs4970836	MODIFIER	Downstream gene	CELSR2	ENSG00000143126	ENST00000271332	NA	NA	0.22261
Phe_442_1	Circulatory System	Aortic aneurysm	Binary	EUR	1:153923363-154956029	1	154452980	G	A	0.4029	-0.068832	0.009814	0.933	[0.916-0.952]	2.32e-12	11.634	852299	2	--	0.7068	Known	rs12126142	MODIFIER	Intron	IL6R	ENSG00000160712	ENST00000368485	NA	NA	0.11748
Phe_442_1	Circulatory System	Aortic aneurysm	Binary	EUR	1:171858259-172861919	1	172358259	T	C	0.3242	0.060285	0.010462	1.062	[1.041-1.084]	8.30e-9	8.081	852299	2	++	0.899371	Known	rs57668887	MODIFIER	Intron	DNM3	ENSG00000197959	ENST00000627582	NA	NA	0.19733
Phe_442_1	Circulatory System	Aortic aneurysm	Binary	EUR	1:217846025-218850388	1	218347653	A	G	0.2692	0.067615	0.010996	1.07	[1.047-1.093]	7.79e-10	9.108	852299	2	++	0.000121	Known	rs6658835	MODIFIER	Intron	TGFB2	ENSG00000092969	ENST00000366930	NA	NA	0.51189
Phe_442_1	Circulatory System	Aortic aneurysm	Binary	EUR	1:220377058-221421625	1	220920726	A	G	0.527	0.061436	0.010005	1.063	[1.043-1.084]	8.22e-10	9.085	852299	2	++	0.514516	Known	rs2807869	MODIFIER	Intergenic	-	-	-	NA	NA	0.10309
Phe_442_1	Circulatory System	Aortic aneurysm	Binary	EUR	1:8874910-9883912	1	9381890	C	A	0.4138	0.079343	0.010101	1.083	[1.061-1.104]	4.00e-15	14.398	852299	2	++	0.596428	Known	rs9662255	MODIFIER	Intergenic	-	-	-	NA	NA	0.1472
Phe_442_1	Circulatory System	Aortic aneurysm	Binary	EUR	1:91351016-92384644	1	91851016	A	T	0.3108	0.067344	0.010519	1.07	[1.048-1.092]	1.53e-10	9.815	852299	2	++	0.158612	Known	rs11590254	MODIFIER	Intron	TGFBR3	ENSG00000069702	ENST00000212355	NA	NA	0.21954
Phe_442_1	Circulatory System	Aortic aneurysm	Binary	EUR	2:20178345-21182080	2	20679060	T	C	0.5423	-0.068343	0.009942	0.934	[0.916-0.952]	6.24e-12	11.205	852299	2	--	0.128404	Known	rs7255	MODIFIER	3'UTR	GDF7	ENSG00000143869	ENST00000272224	NA	NA	0.41447
Phe_442_1	Circulatory System	Aortic aneurysm	Binary	EUR	2:236801406-237824840	2	237319276	A	G	0.3129	0.063756	0.010589	1.066	[1.044-1.088]	1.73e-9	8.761	852299	2	++	0.395533	Known	rs6759927	MODIFIER	Downstream gene	COL6A3	ENSG00000163359	ENST00000295550	NA	NA	0.30147
Phe_442_1	Circulatory System	Aortic aneurysm	Binary	EUR	4:87351037-88354091	4	87854008	T	A	0.6574	0.059584	0.010292	1.061	[1.040-1.083]	7.07e-9	8.151	852299	2	++	0.408945	Known	rs899040	MODIFIER	Intergenic	-	-	-	NA	NA	0.08057
Phe_442_1	Circulatory System	Aortic aneurysm	Binary	EUR	5:122603207-123720470	5	123192726	A	G	0.2779	0.075034	0.010927	1.078	[1.055-1.101]	6.56e-12	11.183	852299	2	++	0.056156	Known	rs17469907	MODIFIER	3'UTR	PRDM6	ENSG00000061455	ENST00000407847	NA	NA	0.40653
Phe_442_1	Circulatory System	Aortic aneurysm	Binary	EUR	5:83015065-84019351	5	83519351	A	G	0.0422	-0.158783	0.025003	0.853	[0.812-0.896]	2.15e-10	9.669	852299	2	--	0.167876	Known	rs61749613	MODERATE	Missense	VCAN	ENSG00000038427	ENST00000265077	c.1045A>G	p.Lys349Glu	0.38225
Phe_442_1	Circulatory System	Aortic aneurysm	Binary	EUR	5:95569834-96910651	5	96255876	G	A	0.4413	-0.06969	0.009813	0.933	[0.915-0.951]	1.23e-12	11.91	852299	2	--	0.806976	Known	rs12054709	MODIFIER	Intron	-	ENSG00000250158	ENST00000513926	NA	NA	0.0935
Phe_442_1	Circulatory System	Aortic aneurysm	Binary	EUR	6:159830499-161630144	6	160584578	C	T	0.0751	0.159817	0.018502	1.173	[1.132-1.217]	5.73e-18	17.242	852299	2	++	0.400021	Known	rs55730499	MODIFIER	Intron	LPA	ENSG00000198670	ENST00000316300	NA	NA	0.42398
Phe_442_1	Circulatory System	Aortic aneurysm	Binary	EUR	6:168663242-169691698	6	169186792	T	C	0.7721	-0.06879	0.011543	0.934	[0.913-0.955]	2.53e-9	8.597	852299	2	--	0.472209	Known	rs1322640	MODIFIER	Upstream gene	LINC02544	ENSG00000261039	ENST00000564830	NA	NA	0.11415
Phe_442_1	Circulatory System	Aortic aneurysm	Binary	EUR	6:36148823-37181039	6	36680498	C	CAGAG	0.4004	0.071162	0.009787	1.074	[1.053-1.095]	3.57e-13	12.448	852299	2	++	0.176699	Known	rs3176333	MODIFIER	Intron	CDKN1A	ENSG00000124762	ENST00000244741	NA	NA	0.59531
Phe_442_1	Circulatory System	Aortic aneurysm	Binary	EUR	6:43336834-44342065	6	43838872	G	A	0.6965	0.062575	0.010713	1.065	[1.042-1.087]	5.19e-9	8.285	852299	2	++	0.090876	Novel	rs881858	MODIFIER	Intron	-	ENSG00000283573	ENST00000637813	NA	NA	0.29422
Phe_442_1	Circulatory System	Aortic aneurysm	Binary	EUR	7:39864453-41326110	7	40782522	T	C	0.3425	0.064754	0.010226	1.067	[1.046-1.088]	2.42e-10	9.617	852299	2	++	0.250982	Known	rs10231324	MODIFIER	Intron	SUGCT	ENSG00000175600	ENST00000335693	NA	NA	0.03514
Phe_442_1	Circulatory System	Aortic aneurysm	Binary	EUR	7:43692179-44692179	7	44192179	C	T	0.2204	-0.068484	0.012011	0.934	[0.912-0.956]	1.19e-8	7.926	852299	2	--	0.49139	Known	rs2971669	MODIFIER	Upstream gene	GCK	ENSG00000106633	ENST00000403799	NA	NA	0.34557
Phe_442_1	Circulatory System	Aortic aneurysm	Binary	EUR	7:92104445-93158792	7	92618762	C	T	0.3055	0.069709	0.010416	1.072	[1.051-1.094]	2.19e-11	10.659	852299	2	++	0.404975	Known	rs42235	MODIFIER	Intron	CDK6	ENSG00000105810	ENST00000424848	NA	NA	0.42746
Phe_442_1	Circulatory System	Aortic aneurysm	Binary	EUR	8:124995066-125995147	8	125495066	T	C	0.6907	-0.058763	0.010571	0.943	[0.924-0.963]	2.71e-8	7.566	852299	2	--	0.893999	Known	rs2980888	MODIFIER	Intron	-	ENSG00000253111	ENST00000522815	NA	NA	0.3219
Phe_442_1	Circulatory System	Aortic aneurysm	Binary	EUR	9:121149515-122162964	9	121660124	G	A	0.2583	0.076154	0.010969	1.079	[1.056-1.103]	3.85e-12	11.415	852299	2	++	0.680023	Known	rs7025486	MODIFIER	Intron	DAB2IP	ENSG00000136848	ENST00000408936	NA	NA	0.13128
Phe_442_1	Circulatory System	Aortic aneurysm	Binary	EUR	9:21451930-22625914	9	22124505	A	T	0.4927	0.126229	0.009892	1.135	[1.113-1.157]	2.72e-37	36.566	852299	2	++	0.77416	Known	rs1333047	MODIFIER	Intron	CDKN2B-AS1	ENSG00000240498	ENST00000650946	NA	NA	0.13614
Phe_442_1	Circulatory System	Aortic aneurysm	Binary	EUR	10:112494312-113509024	10	113004902	G	A	0.4381	-0.060087	0.010238	0.942	[0.923-0.961]	4.38e-9	8.358	852299	2	--	0.264656	Known	rs10787471	MODIFIER	Intron	TCF7L2	ENSG00000148737	ENST00000355995	NA	NA	0.26947
Phe_442_1	Circulatory System	Aortic aneurysm	Binary	EUR	10:62127348-63181487	10	62650820	G	A	0.3685	0.064102	0.010151	1.066	[1.045-1.088]	2.70e-10	9.568	852299	2	++	0.511924	Known	rs10995260	MODIFIER	Intron	LINC02929	ENSG00000285551	ENST00000395251	NA	NA	0.1109
Phe_442_1	Circulatory System	Aortic aneurysm	Binary	EUR	10:79979797-80989352	10	80479797	G	A	0.2421	-0.064824	0.011478	0.937	[0.916-0.959]	1.63e-8	7.789	852299	2	--	0.044888	Novel	rs7079671	MODIFIER	Intron	TSPAN14	ENSG00000108219	ENST00000429989	NA	NA	0.20617
Phe_442_1	Circulatory System	Aortic aneurysm	Binary	EUR	10:88743047-89754304	10	89243047	C	T	0.3332	0.078118	0.010333	1.081	[1.060-1.103]	4.03e-14	13.395	852299	2	++	0.524018	Known	rs1412445	MODIFIER	Intron	LIPA	ENSG00000107798	ENST00000336233	NA	NA	0.21159
Phe_442_1	Circulatory System	Aortic aneurysm	Binary	EUR	10:93632902-95496374	10	94311455	T	C	0.1916	-0.104753	0.012576	0.901	[0.879-0.923]	8.11e-17	16.091	852299	2	--	0.587891	Known	rs77218185	MODIFIER	Intron	PLCE1	ENSG00000138193	ENST00000371380	NA	NA	0.20008
Phe_442_1	Circulatory System	Aortic aneurysm	Binary	EUR	11:102308321-103435729	11	102924877	G	A	0.2181	0.08768	0.011726	1.092	[1.067-1.117]	7.58e-14	13.12	852299	2	++	0.282237	Known	rs1892971	MODIFIER	Intergenic	-	-	-	NA	NA	0.94236
Phe_442_1	Circulatory System	Aortic aneurysm	Binary	EUR	11:116195956-117646132	11	116778201	G	C	0.8637	-0.118594	0.01371	0.888	[0.865-0.912]	5.14e-18	17.289	852299	2	--	0.403985	Known	rs964184	MODIFIER	3'UTR	ZPR1	ENSG00000109917	ENST00000227322	NA	NA	0.65079
Phe_442_1	Circulatory System	Aortic aneurysm	Binary	EUR	11:129887930-130937545	11	130410772	A	G	0.6203	0.119493	0.010447	1.127	[1.104-1.150]	2.70e-30	29.569	852299	2	++	0.101742	Known	rs4936098	MODIFIER	Intron	ADAMTS8	ENSG00000134917	ENST00000257359	NA	NA	0.95156
Phe_442_1	Circulatory System	Aortic aneurysm	Binary	EUR	11:16788844-17830136	11	17330136	C	G	0.3317	-0.057715	0.010344	0.944	[0.925-0.963]	2.41e-8	7.618	852299	2	--	0.687454	Known	rs757081	MODERATE	Missense	NUCB2	ENSG00000070081	ENST00000529010	c.1012C>G	p.Gln338Glu	0.11101
Phe_442_1	Circulatory System	Aortic aneurysm	Binary	EUR	11:46171320-47393366	11	46675649	G	C	0.6013	-0.061469	0.010459	0.94	[0.921-0.960]	4.17e-9	8.379	852299	2	--	0.66828	Known	rs10838611	MODIFIER	Downstream gene	ARHGAP1	ENSG00000175220	ENST00000311956	NA	NA	0.44814
Phe_442_1	Circulatory System	Aortic aneurysm	Binary	EUR	12:19274262-20302218	12	19779444	C	A	0.095	-0.118408	0.01791	0.888	[0.858-0.920]	3.81e-11	10.419	852299	2	--	0.599142	Known	rs61918490	MODIFIER	Intron	-	ENSG00000255910	ENST00000535764	NA	NA	0.31444
Phe_442_1	Circulatory System	Aortic aneurysm	Binary	EUR	12:56362596-57646968	12	57133500	T	C	0.4079	-0.094611	0.010036	0.91	[0.892-0.928]	4.21e-21	20.375	852299	2	--	0.532749	Known	rs11172113	MODIFIER	Intron	LRP1	ENSG00000123384	ENST00000243077	NA	NA	0.57323
Phe_442_1	Circulatory System	Aortic aneurysm	Binary	EUR	12:61677765-62932071	12	62393940	A	T	0.0835	0.113282	0.017881	1.12	[1.081-1.160]	2.37e-10	9.626	852299	2	++	0.334925	Known	rs75942983	MODIFIER	Intron	USP15	ENSG00000135655	ENST00000280377	NA	NA	0.42958
Phe_442_1	Circulatory System	Aortic aneurysm	Binary	EUR	13:21781036-22837421	13	22291470	A	G	0.2191	-0.158156	0.012399	0.854	[0.833-0.875]	2.90e-37	36.537	852299	2	--	0.369093	Known	rs12857403	MODIFIER	Intergenic	-	-	-	NA	NA	0.18702
Phe_442_1	Circulatory System	Aortic aneurysm	Binary	EUR	15:47897441-49281719	15	48567769	T	C	0.8948	-0.131154	0.015659	0.877	[0.851-0.904]	5.49e-17	16.26	852299	2	--	0.002231	Known	rs10744953	MODIFIER	Intron	FBN1	ENSG00000166147	ENST00000316623	NA	NA	0.05735
Phe_442_1	Circulatory System	Aortic aneurysm	Binary	EUR	15:58195975-59196480	15	58696466	C	T	0.6678	0.068732	0.012033	1.071	[1.046-1.097]	1.12e-8	7.952	852299	2	++	0.706662	Known	rs55988801	MODIFIER	Intron	ADAM10	ENSG00000137845	ENST00000260408	NA	NA	0.49013
Phe_442_1	Circulatory System	Aortic aneurysm	Binary	EUR	15:66677732-67883209	15	67383209	A	T	0.467	-0.063311	0.010432	0.939	[0.920-0.958]	1.29e-9	8.89	852299	2	--	0.155294	Known	rs4776924	MODIFIER	Intron	IQCH	ENSG00000103599	ENST00000335894	NA	NA	0.07486
Phe_442_1	Circulatory System	Aortic aneurysm	Binary	EUR	15:73422083-74438319	15	73937183	A	G	0.3502	0.067746	0.010468	1.07	[1.048-1.092]	9.69e-11	10.014	852299	2	++	0.950249	Known	rs893819	MODIFIER	Intron	LOXL1	ENSG00000129038	ENST00000261921	NA	NA	0.12345
Phe_442_1	Circulatory System	Aortic aneurysm	Binary	EUR	15:77927159-79365413	15	78608305	A	G	0.3327	0.080435	0.010217	1.084	[1.062-1.106]	3.47e-15	14.459	852299	2	++	0.028667	Known	rs112878080	MODIFIER	Intron	CHRNA3	ENSG00000080644	ENST00000326828	NA	NA	0.07811
Phe_442_1	Circulatory System	Aortic aneurysm	Binary	EUR	16:74888156-75951237	16	75410882	C	T	0.5728	-0.056992	0.010078	0.945	[0.926-0.963]	1.56e-8	7.808	852299	2	--	0.283614	Known	rs34898361	MODIFIER	Intron	CFDP1	ENSG00000153774	ENST00000283882	NA	NA	0.01367
Phe_442_1	Circulatory System	Aortic aneurysm	Binary	EUR	17:59224400-60343171	17	59781849	G	A	0.5486	0.056613	0.009708	1.058	[1.038-1.079]	5.49e-9	8.26	852299	2	++	0.053213	Novel	rs2150879	MODIFIER	Intron	VMP1	ENSG00000062716	ENST00000262291	NA	NA	0.07811
Phe_442_1	Circulatory System	Aortic aneurysm	Binary	EUR	17:62003052-63193747	17	62676543	A	C	0.3643	-0.074391	0.010763	0.928	[0.909-0.948]	4.79e-12	11.32	852299	2	--	0.409941	Known	rs4968617	MODIFIER	Intron	MRC2	ENSG00000011028	ENST00000303375	NA	NA	0.30374
Phe_442_1	Circulatory System	Aortic aneurysm	Binary	EUR	18:22063787-23293139	18	22570789	T	C	0.5189	-0.083065	0.010036	0.92	[0.902-0.939]	1.27e-16	15.897	852299	2	--	0.696744	Known	rs8095036	MODIFIER	Intergenic	-	-	-	NA	NA	0.0444
Phe_442_1	Circulatory System	Aortic aneurysm	Binary	EUR	18:50376915-51376915	18	50876915	G	A	0.0435	0.138631	0.025197	1.149	[1.093-1.207]	3.76e-8	7.425	852299	2	++	0.400798	Known	rs111437402	MODIFIER	Upstream gene	ME2	ENSG00000082212	ENST00000321341	NA	NA	0.24001
Phe_442_1	Circulatory System	Aortic aneurysm	Binary	EUR	19:10576648-11591630	19	11077477	A	C	0.1178	-0.090302	0.015451	0.914	[0.886-0.942]	5.08e-9	8.294	852299	2	--	0.239561	Known	rs55791371	MODIFIER	Intron	SMARCA4	ENSG00000127616	ENST00000645236	NA	NA	0.03499
Phe_442_1	Circulatory System	Aortic aneurysm	Binary	EUR	19:1680382-2744073	19	2241328	G	T	0.8328	0.082477	0.014304	1.086	[1.056-1.117]	8.12e-9	8.091	852299	2	++	0.572722	Known	rs733846	MODIFIER	Intron	SF3A2	ENSG00000104897	ENST00000221494	NA	NA	0.24398
Phe_442_1	Circulatory System	Aortic aneurysm	Binary	EUR	19:40018211-41183080	19	40593595	T	A	0.0132	-0.331152	0.050863	0.718	[0.650-0.793]	7.48e-11	10.126	852299	2	--	0.157555	Known	rs112009052	MODIFIER	Downstream gene	SHKBP1	ENSG00000160410	ENST00000291842	NA	NA	0.43813
Phe_442_1	Circulatory System	Aortic aneurysm	Binary	EUR	19:43148948-44148948	19	43648948	A	G	0.1542	0.074581	0.013004	1.077	[1.050-1.105]	9.74e-9	8.012	852299	2	++	0.950394	Known	rs4760	MODERATE	Missense	PLAUR	ENSG00000011422	ENST00000340093	c.950T>C	p.Leu317Pro	0.99494
Phe_442_1	Circulatory System	Aortic aneurysm	Binary	EUR	19:44383210-45424977	19	44908684	T	C	0.1478	0.111614	0.013711	1.118	[1.088-1.149]	3.94e-16	15.405	852299	2	++	0.067562	Known	rs429358	MODERATE	Missense	APOE	ENSG00000130203	ENST00000252486	c.388T>C	p.Cys130Arg	0.79121
Phe_442_1	Circulatory System	Aortic aneurysm	Binary	EUR	20:45004014-46653789	20	45942044	C	T	0.1502	0.123844	0.013175	1.132	[1.103-1.161]	5.46e-21	20.263	852299	2	++	0.448759	Known	rs7267295	MODIFIER	Intron	PCIF1	ENSG00000100982	ENST00000372409	NA	NA	0.20185
Phe_442_1	Circulatory System	Aortic aneurysm	Binary	EUR	21:37942032-38947907	21	38447907	C	T	0.3392	0.071883	0.011266	1.075	[1.051-1.099]	1.76e-10	9.753	852299	2	++	0.066436	Known	rs2836411	MODIFIER	Intron	ERG	ENSG00000157554	ENST00000288319	NA	NA	0.98285
Phe_442_1	Circulatory System	Aortic aneurysm	Binary	EUR	22:29868675-30868675	22	30368675	T	C	0.3294	0.058238	0.010399	1.06	[1.039-1.082]	2.14e-8	7.67	852299	2	++	0.769057	Known	rs59731356	MODIFIER	Intron	CCDC157	ENSG00000187860	ENST00000338306	NA	NA	0.8712
Phe_442_11	Circulatory System	Abdominal aortic aneurysm	Binary	EUR	1:108757699-109796778	1	109274968	G	T	0.2185	-0.130331	0.012749	0.878	[0.856-0.900]	1.57e-24	23.805	1239117	3	---	0.046875	Known	rs12740374	MODIFIER	3'UTR	CELSR2	ENSG00000143126	ENST00000271332	NA	NA	0.27866
Phe_442_11	Circulatory System	Abdominal aortic aneurysm	Binary	EUR	1:13125220-14130563	1	13629989	T	C	0.4414	-0.068646	0.010823	0.934	[0.914-0.954]	2.26e-10	9.646	1239117	3	---	0.494214	Novel	rs10803421	MODIFIER	Intergenic	-	-	-	NA	NA	0.35203
Phe_442_11	Circulatory System	Abdominal aortic aneurysm	Binary	EUR	1:153922649-155083257	1	154455807	A	G	0.3714	-0.108667	0.01049	0.897	[0.879-0.916]	3.81e-25	24.42	1239117	3	---	0.116623	Known	rs12133641	MODIFIER	Intron	IL6R	ENSG00000160712	ENST00000368485	NA	NA	0.25009
Phe_442_11	Circulatory System	Abdominal aortic aneurysm	Binary	EUR	1:171839098-172912243	1	172394675	A	C	0.6312	-0.070304	0.010753	0.932	[0.913-0.952]	6.23e-11	10.205	1239117	3	---	0.836045	Known	rs9425301	MODIFIER	Intron	DNM3	ENSG00000197959	ENST00000627582	NA	NA	0.04896
Phe_442_11	Circulatory System	Abdominal aortic aneurysm	Binary	EUR	1:213719538-214736929	1	214231851	G	A	0.6662	-0.070271	0.010954	0.932	[0.912-0.952]	1.41e-10	9.852	1239117	3	---	0.520996	Known	rs1795065	MODIFIER	Intergenic	-	-	-	NA	NA	0.11932
Phe_442_11	Circulatory System	Abdominal aortic aneurysm	Binary	EUR	1:217847501-219031440	1	218531440	G	A	0.0609	0.128975	0.022282	1.138	[1.089-1.188]	7.11e-9	8.148	1239117	3	+++	0.739002	Novel	rs57462720	MODIFIER	Intergenic	-	-	-	NA	NA	0.18454
Phe_442_11	Circulatory System	Abdominal aortic aneurysm	Binary	EUR	1:220389455-221421625	1	220921376	A	G	0.5177	0.061187	0.010516	1.063	[1.041-1.085]	5.94e-9	8.226	1239117	3	+++	0.741154	Known	rs2484697	MODIFIER	Intergenic	-	-	-	NA	NA	0.1425
Phe_442_11	Circulatory System	Abdominal aortic aneurysm	Binary	EUR	1:54539974-55619171	1	55039974	G	T	0.0225	-0.278216	0.043832	0.757	[0.695-0.825]	2.19e-10	9.659	1239117	3	---	0.777872	Known	rs11591147	MODERATE	Missense	PCSK9	ENSG00000169174	ENST00000302118	c.137G>T	p.Arg46Leu	0.92728
Phe_442_11	Circulatory System	Abdominal aortic aneurysm	Binary	EUR	1:8874910-9883912	1	9383281	G	A	0.4445	0.079812	0.010654	1.083	[1.061-1.106]	6.82e-14	13.166	1239117	3	+++	0.517187	Known	rs1106370	MODIFIER	Intergenic	-	-	-	NA	NA	0.22235
Phe_442_11	Circulatory System	Abdominal aortic aneurysm	Binary	EUR	1:91351016-92379279	1	91879279	AT	A	0.2966	0.071213	0.012411	1.074	[1.048-1.100]	9.59e-9	8.018	853271	2	+?+	0.760134	Known	rs66594811	MODIFIER	Intron	TGFBR3	ENSG00000069702	ENST00000212355	NA	NA	0.31809
Phe_442_11	Circulatory System	Abdominal aortic aneurysm	Binary	EUR	2:112574735-113609711	2	113074735	T	C	0.568	-0.063104	0.010386	0.939	[0.920-0.958]	1.23e-9	8.909	1239117	3	---	0.465196	Known	rs6761276	MODERATE	Missense	IL1F10	ENSG00000136697	ENST00000341010	c.131T>C	p.Ile44Thr	0.08124
Phe_442_11	Circulatory System	Abdominal aortic aneurysm	Binary	EUR	2:20178345-21349369	2	20679060	T	C	0.5268	-0.091051	0.010421	0.913	[0.895-0.932]	2.39e-18	17.622	1239117	3	---	0.11074	Known	rs7255	MODIFIER	3'UTR	GDF7	ENSG00000143869	ENST00000272224	NA	NA	0.86225
Phe_442_11	Circulatory System	Abdominal aortic aneurysm	Binary	EUR	3:69357352-70357352	3	69857352	GC	G	0.1664	-0.160694	0.029448	0.852	[0.804-0.902]	4.85e-8	7.315	795717	2	?--	0.100727	Novel	rs112664266	MODIFIER	Intron	MITF	ENSG00000187098	ENST00000352241	NA	NA	0.38505
Phe_442_11	Circulatory System	Abdominal aortic aneurysm	Binary	EUR	4:53218297-54738437	4	53777606	A	G	0.4699	0.068417	0.010765	1.071	[1.048-1.094]	2.08e-10	9.682	1239117	3	+++	0.67465	Novel	rs2412499	MODIFIER	Intergenic	-	-	-	NA	NA	0.24454
Phe_442_11	Circulatory System	Abdominal aortic aneurysm	Binary	EUR	4:87351037-88410097	4	87854043	A	G	0.6648	0.069199	0.010835	1.072	[1.049-1.095]	1.70e-10	9.771	1239117	3	+++	0.713238	Known	rs899041	MODIFIER	Intergenic	-	-	-	NA	NA	0.11094
Phe_442_11	Circulatory System	Abdominal aortic aneurysm	Binary	EUR	4:98816630-99816630	4	99316630	TTAAC	T	0.3647	0.11771	0.021427	1.125	[1.079-1.173]	3.94e-8	7.405	795717	2	?++	0.52714	Known	rs28913924	MODIFIER	Intron	ADH1B	ENSG00000196616	ENST00000305046	NA	NA	0.6488
Phe_442_11	Circulatory System	Abdominal aortic aneurysm	Binary	EUR	5:74768365-76160692	5	75329662	C	A	0.396	0.068963	0.010794	1.071	[1.049-1.094]	1.67e-10	9.777	1239117	3	+++	0.340483	Novel	rs7703051	MODIFIER	Intron	-	ENSG00000247372	ENST00000501886	NA	NA	0.09538
Phe_442_11	Circulatory System	Abdominal aortic aneurysm	Binary	EUR	5:78021346-79122313	5	78526152	A	C	0.4218	0.070144	0.01089	1.073	[1.050-1.096]	1.19e-10	9.926	1239117	3	+++	0.932899	Known	rs62378909	MODIFIER	Intron	LHFPL2	ENSG00000145685	ENST00000380345	NA	NA	0.12983
Phe_442_11	Circulatory System	Abdominal aortic aneurysm	Binary	EUR	6:115484020-116489124	6	115989124	T	C	0.2963	-0.062755	0.01133	0.939	[0.919-0.960]	3.04e-8	7.516	1239117	3	---	0.087476	Novel	rs1933737	MODIFIER	Intron	FRK	ENSG00000111816	ENST00000606080	NA	NA	0.19418
Phe_442_11	Circulatory System	Abdominal aortic aneurysm	Binary	EUR	6:159580733-161630144	6	160589086	A	G	0.0654	0.212447	0.019928	1.237	[1.189-1.286]	1.55e-26	25.809	1239117	3	+++	0.201777	Known	rs10455872	MODIFIER	Intron	LPA	ENSG00000198670	ENST00000316300	NA	NA	0.50492
Phe_442_11	Circulatory System	Abdominal aortic aneurysm	Binary	EUR	6:168660173-169691698	6	169186792	T	C	0.7616	-0.074092	0.012056	0.929	[0.907-0.951]	7.96e-10	9.099	1239117	3	---	0.840131	Known	rs1322640	MODIFIER	Upstream gene	LINC02544	ENSG00000261039	ENST00000564830	NA	NA	0.15207
Phe_442_11	Circulatory System	Abdominal aortic aneurysm	Binary	EUR	6:36148823-37181039	6	36681039	A	T	0.3846	0.074047	0.010449	1.077	[1.055-1.099]	1.38e-12	11.862	1239117	3	+++	0.906005	Known	rs3176336	MODIFIER	Intron	CDKN1A	ENSG00000124762	ENST00000244741	NA	NA	0.72601
Phe_442_11	Circulatory System	Abdominal aortic aneurysm	Binary	EUR	7:39460490-41332259	7	40378217	TCTC	T	0.1168	0.143717	0.016263	1.155	[1.118-1.192]	9.83e-19	18.008	1239117	3	+++	0.014974	Known	rs56127444	MODIFIER	Intron	SUGCT	ENSG00000175600	ENST00000335693	NA	NA	0.06328
Phe_442_11	Circulatory System	Abdominal aortic aneurysm	Binary	EUR	7:92108112-93157604	7	92618762	C	T	0.2992	0.073575	0.011126	1.076	[1.053-1.100]	3.77e-11	10.424	1239117	3	+++	0.401035	Known	rs42235	MODIFIER	Intron	CDK6	ENSG00000105810	ENST00000424848	NA	NA	0.73972
Phe_442_11	Circulatory System	Abdominal aortic aneurysm	Binary	EUR	8:124963528-125995147	8	125469835	A	G	0.5108	-0.073587	0.01051	0.929	[0.910-0.948]	2.53e-12	11.597	1239117	3	---	0.265915	Known	rs2954021	MODIFIER	Intron	-	ENSG00000253111	ENST00000522815	NA	NA	0.22958
Phe_442_11	Circulatory System	Abdominal aortic aneurysm	Binary	EUR	8:19458045-20512760	8	20012760	C	A	0.2448	-0.078883	0.012119	0.924	[0.902-0.946]	7.56e-11	10.121	1239117	3	---	0.697974	Known	rs35237252	MODIFIER	Intergenic	-	-	-	NA	NA	0.06093
Phe_442_11	Circulatory System	Abdominal aortic aneurysm	Binary	EUR	8:27048836-28058605	8	27548836	A	T	0.1835	-0.075163	0.013454	0.928	[0.903-0.952]	2.31e-8	7.636	1239117	3	---	0.477997	Novel	rs55986679	MODIFIER	Downstream gene	EPHX2	ENSG00000120915	ENST00000521400	NA	NA	0.32515
Phe_442_11	Circulatory System	Abdominal aortic aneurysm	Binary	EUR	9:121148114-122162964	9	121660124	G	A	0.2544	0.098347	0.011543	1.103	[1.079-1.129]	1.59e-17	16.797	1239117	3	+++	0.373042	Known	rs7025486	MODIFIER	Intron	DAB2IP	ENSG00000136848	ENST00000408936	NA	NA	0.2089
Phe_442_11	Circulatory System	Abdominal aortic aneurysm	Binary	EUR	9:21451930-22625914	9	22103342	T	G	0.4742	0.18543	0.010397	1.204	[1.179-1.229]	3.78e-71	70.422	1239117	3	+++	0.316553	Known	rs1537373	MODIFIER	Intron	CDKN2B-AS1	ENSG00000240498	ENST00000650946	NA	NA	0.28402
Phe_442_11	Circulatory System	Abdominal aortic aneurysm	Binary	EUR	10:62120576-63212186	10	62637156	C	T	0.3639	0.082815	0.010728	1.086	[1.064-1.109]	1.17e-14	13.933	1239117	3	+++	0.809754	Known	rs10995249	MODIFIER	Intron	LINC02929	ENSG00000285551	ENST00000395251	NA	NA	0.09284
Phe_442_11	Circulatory System	Abdominal aortic aneurysm	Binary	EUR	10:73384925-74434322	10	73909432	G	T	0.697	-0.071457	0.011243	0.931	[0.911-0.952]	2.07e-10	9.683	1239117	3	---	0.00341	Novel	rs2227551	MODIFIER	Upstream gene	PLAU	ENSG00000122861	ENST00000372764	NA	NA	0.34327
Phe_442_11	Circulatory System	Abdominal aortic aneurysm	Binary	EUR	10:79966698-81023499	10	80502651	G	T	0.1974	-0.085329	0.013513	0.918	[0.894-0.943]	2.71e-10	9.567	1239117	3	---	0.422422	Novel	rs12773636	MODIFIER	Intron	TSPAN14	ENSG00000108219	ENST00000429989	NA	NA	0.26115
Phe_442_11	Circulatory System	Abdominal aortic aneurysm	Binary	EUR	10:88743047-89754304	10	89243047	C	T	0.3577	0.083096	0.01083	1.087	[1.064-1.110]	1.68e-14	13.774	1239117	3	+++	0.404941	Known	rs1412445	MODIFIER	Intron	LIPA	ENSG00000107798	ENST00000336233	NA	NA	0.28573
Phe_442_11	Circulatory System	Abdominal aortic aneurysm	Binary	EUR	10:93632902-94870149	10	94139889	G	C	0.4954	0.084689	0.010393	1.088	[1.066-1.111]	3.68e-16	15.434	1239117	3	+++	0.83732	Known	rs2797983	MODIFIER	Intron	PLCE1	ENSG00000138193	ENST00000371380	NA	NA	0.19084
Phe_442_11	Circulatory System	Abdominal aortic aneurysm	Binary	EUR	11:102307707-103461635	11	102924877	G	A	0.2367	0.109862	0.012044	1.116	[1.090-1.143]	7.39e-20	19.131	1239117	3	+++	0.997673	Known	rs1892971	MODIFIER	Intergenic	-	-	-	NA	NA	0.99935
Phe_442_11	Circulatory System	Abdominal aortic aneurysm	Binary	EUR	11:109853416-110873636	11	110353416	G	A	0.0767	0.109813	0.019027	1.116	[1.075-1.158]	7.86e-9	8.105	1239117	3	+++	0.260563	Novel	rs12293813	MODIFIER	Upstream gene	LINC02732	ENSG00000254416	ENST00000526605	NA	NA	0.23694
Phe_442_11	Circulatory System	Abdominal aortic aneurysm	Binary	EUR	11:116165701-117800738	11	116778201	G	C	0.8611	-0.144417	0.01433	0.866	[0.842-0.890]	6.92e-24	23.16	1239117	3	---	0.51117	Known	rs964184	MODIFIER	3'UTR	ZPR1	ENSG00000109917	ENST00000227322	NA	NA	0.99766
Phe_442_11	Circulatory System	Abdominal aortic aneurysm	Binary	EUR	11:129888128-130957987	11	130410772	A	G	0.6301	0.10937	0.010948	1.116	[1.092-1.140]	1.69e-23	22.773	1239117	3	+++	0.055949	Known	rs4936098	MODIFIER	Intron	ADAMTS8	ENSG00000134917	ENST00000257359	NA	NA	0.78825
Phe_442_11	Circulatory System	Abdominal aortic aneurysm	Binary	EUR	12:19274262-20285811	12	19777904	G	A	0.124	-0.105825	0.016967	0.9	[0.870-0.930]	4.46e-10	9.351	1239117	3	---	0.474085	Known	rs2417809	MODIFIER	Intron	-	ENSG00000255910	ENST00000535764	NA	NA	0.15368
Phe_442_11	Circulatory System	Abdominal aortic aneurysm	Binary	EUR	12:56362596-57651973	12	57133500	T	C	0.4052	-0.094112	0.010582	0.91	[0.891-0.929]	5.92e-19	18.228	1239117	3	---	0.403007	Known	rs11172113	MODIFIER	Intron	LRP1	ENSG00000123384	ENST00000243077	NA	NA	0.88335
Phe_442_11	Circulatory System	Abdominal aortic aneurysm	Binary	EUR	13:21781036-22811808	13	22297307	A	G	0.2152	-0.145169	0.013201	0.865	[0.843-0.888]	3.96e-28	27.402	1239117	3	---	0.595524	Known	rs7994761	MODIFIER	Intergenic	-	-	-	NA	NA	0.24784
Phe_442_11	Circulatory System	Abdominal aortic aneurysm	Binary	EUR	14:74468103-75682261	14	75005099	C	T	0.5261	-0.060397	0.010335	0.941	[0.923-0.961]	5.10e-9	8.293	1239117	3	---	0.232746	Known	rs12894419	MODIFIER	Intron	EIF2B2	ENSG00000119718	ENST00000266126	NA	NA	0.02737
Phe_442_11	Circulatory System	Abdominal aortic aneurysm	Binary	EUR	15:60248794-61273888	15	60768168	T	C	0.6391	-0.065144	0.010601	0.937	[0.918-0.957]	7.99e-10	9.097	1239117	3	---	0.080677	Novel	rs9302215	MODIFIER	Intron	RORA	ENSG00000069667	ENST00000335670	NA	NA	0.16978
Phe_442_11	Circulatory System	Abdominal aortic aneurysm	Binary	EUR	15:66676997-67883209	15	67370912	A	G	0.4188	0.070558	0.010868	1.073	[1.050-1.096]	8.46e-11	10.073	1239117	3	+++	0.207778	Known	rs72745473	MODIFIER	Intron	IQCH	ENSG00000103599	ENST00000335894	NA	NA	0.1523
Phe_442_11	Circulatory System	Abdominal aortic aneurysm	Binary	EUR	15:73422083-75478888	15	74767286	A	G	0.6324	0.069986	0.010848	1.072	[1.050-1.096]	1.11e-10	9.956	1239117	3	+++	0.054859	Known	rs12903541	MODIFIER	Intergenic	-	-	-	NA	NA	0.16587
Phe_442_11	Circulatory System	Abdominal aortic aneurysm	Binary	EUR	15:77920357-79365413	15	78603787	A	G	0.3341	0.104916	0.010616	1.111	[1.088-1.134]	4.94e-23	22.306	1239117	3	+++	0.084681	Known	rs1317286	MODIFIER	Intron	CHRNA3	ENSG00000080644	ENST00000326828	NA	NA	0.10494
Phe_442_11	Circulatory System	Abdominal aortic aneurysm	Binary	EUR	16:56451602-57460616	16	56951602	G	A	0.3061	-0.065707	0.011807	0.936	[0.915-0.958]	2.62e-8	7.582	1239117	3	---	0.038017	Novel	rs72786786	MODIFIER	Intergenic	-	-	-	NA	NA	0.12577
Phe_442_11	Circulatory System	Abdominal aortic aneurysm	Binary	EUR	16:72556140-73567132	16	73056140	G	A	0.7149	0.071024	0.011865	1.074	[1.049-1.099]	2.15e-9	8.667	1239117	3	+++	0.386028	Novel	rs8048267	MODIFIER	Upstream gene	-	ENSG00000271009	ENST00000604855	NA	NA	0.37398
Phe_442_11	Circulatory System	Abdominal aortic aneurysm	Binary	EUR	16:84385919-85385919	16	84885919	A	G	0.2512	0.066402	0.012155	1.069	[1.043-1.094]	4.68e-8	7.329	1239117	3	+++	0.745385	Novel	rs35254673	MODIFIER	Intron	CRISPLD2	ENSG00000103196	ENST00000262424	NA	NA	0.54049
Phe_442_11	Circulatory System	Abdominal aortic aneurysm	Binary	EUR	17:59203582-60468715	17	59781849	G	A	0.5326	0.078594	0.010217	1.082	[1.060-1.104]	1.44e-14	13.841	1239117	3	+++	0.614417	Known	rs2150879	MODIFIER	Intron	VMP1	ENSG00000062716	ENST00000262291	NA	NA	0.35838
Phe_442_11	Circulatory System	Abdominal aortic aneurysm	Binary	EUR	17:62059465-63193747	17	62692045	T	C	0.4104	-0.073034	0.010397	0.93	[0.911-0.949]	2.15e-12	11.668	1239117	3	---	0.337481	Known	rs35688424	MODIFIER	Intron	MRC2	ENSG00000011028	ENST00000303375	NA	NA	0.18904
Phe_442_11	Circulatory System	Abdominal aortic aneurysm	Binary	EUR	18:22063787-23551737	18	22592442	A	T	0.5322	-0.104034	0.010466	0.901	[0.883-0.920]	2.78e-23	22.555	1239117	3	---	0.789688	Known	rs11082010	MODIFIER	Intergenic	-	-	-	NA	NA	0.05916
Phe_442_11	Circulatory System	Abdominal aortic aneurysm	Binary	EUR	19:10575243-11666556	19	11080525	A	AG	0.1138	-0.149519	0.016896	0.861	[0.833-0.890]	8.80e-19	18.055	1239117	3	---	0.403423	Known	rs151113958	MODIFIER	Downstream gene	SMARCA4	ENSG00000127616	ENST00000645236	NA	NA	0.0503
Phe_442_11	Circulatory System	Abdominal aortic aneurysm	Binary	EUR	19:1655137-2747734	19	2235285	C	T	0.0482	-0.177241	0.027426	0.838	[0.794-0.884]	1.03e-10	9.987	1239117	3	---	0.470363	Novel	rs76064118	MODIFIER	Intron	PLEKHJ1	ENSG00000104886	ENST00000326631	NA	NA	0.13491
Phe_442_11	Circulatory System	Abdominal aortic aneurysm	Binary	EUR	19:40093595-41450154	19	40611394	G	A	0.0148	-0.349208	0.051266	0.705	[0.638-0.780]	9.65e-12	11.016	1239117	3	---	0.509967	Novel	rs34093919	MODERATE	Missense	LTBP4	ENSG00000090006	ENST00000396819	c.2053G>A	p.Asp685Asn	0.35903
Phe_442_11	Circulatory System	Abdominal aortic aneurysm	Binary	EUR	19:43112804-44148948	19	43648948	A	G	0.1583	0.11013	0.013636	1.116	[1.087-1.147]	6.67e-16	15.176	1239117	3	+++	0.21116	Known	rs4760	MODERATE	Missense	PLAUR	ENSG00000011422	ENST00000340093	c.950T>C	p.Leu317Pro	0.99997
Phe_442_11	Circulatory System	Abdominal aortic aneurysm	Binary	EUR	19:44321499-45424977	19	44908684	T	C	0.1584	0.134891	0.014265	1.144	[1.113-1.177]	3.20e-21	20.495	1239117	3	+++	0.102588	Known	rs429358	MODERATE	Missense	APOE	ENSG00000130203	ENST00000252486	c.388T>C	p.Cys130Arg	0.99408
Phe_442_11	Circulatory System	Abdominal aortic aneurysm	Binary	EUR	19:46173495-47271075	19	46709086	C	T	0.1464	0.094839	0.01495	1.099	[1.068-1.132]	2.24e-10	9.649	1239117	3	+++	0.203592	Known	rs443081	MODIFIER	Intron	PRKD2	ENSG00000105287	ENST00000291281	NA	NA	0.33711
Phe_442_11	Circulatory System	Abdominal aortic aneurysm	Binary	EUR	20:45004014-46595666	20	45927136	GC	G	0.1459	0.157387	0.014025	1.17	[1.139-1.203]	3.18e-29	28.497	1239117	3	+++	0.677732	Known	rs143235478	MODIFIER	Non coding transcript exon	-	ENSG00000285796	ENST00000647856	NA	NA	0.54083
Phe_442_11	Circulatory System	Abdominal aortic aneurysm	Binary	EUR	20:63286659-64351831	20	63849998	G	T	0.0457	-0.157811	0.026493	0.854	[0.811-0.900]	2.57e-9	8.589	1239117	3	---	0.632681	Novel	rs73149487	MODIFIER	Intergenic	-	-	-	NA	NA	0.40843
Phe_442_11	Circulatory System	Abdominal aortic aneurysm	Binary	EUR	21:37941364-39136401	21	38447907	C	T	0.3394	0.089755	0.011711	1.094	[1.069-1.119]	1.80e-14	13.745	1239117	3	+++	0.176109	Known	rs2836411	MODIFIER	Intron	ERG	ENSG00000157554	ENST00000288319	NA	NA	0.99982
Phe_442_11	Circulatory System	Abdominal aortic aneurysm	Binary	EUR	22:29773894-30868675	22	30368675	T	C	0.3025	0.069989	0.010983	1.072	[1.050-1.096]	1.86e-10	9.731	1239117	3	+++	0.805393	Known	rs59731356	MODIFIER	Intron	CCDC157	ENSG00000187860	ENST00000338306	NA	NA	0.87449
Phe_442_2	Circulatory System	Aneurysm of iliac artery	Binary	EUR	6:160064494-161089086	6	160589086	A	G	0.0743	0.320833	0.054805	1.378	[1.238-1.535]	4.80e-9	8.319	858680	2	++	0.97999	Novel	rs10455872	MODIFIER	Intron	LPA	ENSG00000198670	ENST00000316300	NA	NA	0.41113
Phe_442_2	Circulatory System	Aneurysm of iliac artery	Binary	EUR	9:21451930-22625914	9	22093300	A	T	0.4856	0.34647	0.031573	1.414	[1.329-1.504]	5.12e-28	27.291	858680	2	++	0.500858	Known	rs4007642	MODIFIER	Intron	CDKN2B-AS1	ENSG00000240498	ENST00000650946	NA	NA	0.42231
Phe_442_2	Circulatory System	Aneurysm of iliac artery	Binary	EUR	11:116220071-117291691	11	116725593	A	C	0.0743	0.325984	0.053693	1.385	[1.247-1.539]	1.27e-9	8.896	858680	2	++	0.343511	Known	rs61905078	MODIFIER	Intergenic	-	-	-	NA	NA	0.15113
Phe_442_2	Circulatory System	Aneurysm of iliac artery	Binary	EUR	15:48138617-49138617	15	48638617	CT	C	0.8324	-0.285788	0.051079	0.751	[0.680-0.831]	2.21e-8	7.656	858680	2	--	0.789247	Known	rs34665953	MODIFIER	Intron	FBN1	ENSG00000166147	ENST00000316623	NA	NA	0.47194
Phe_443	Circulatory System	Peripheral vascular disease	Binary	EUR	1:108772258-109779544	1	109279175	G	A	0.7734	0.065833	0.008576	1.068	[1.050-1.086]	1.64e-14	13.786	839783	2	++	0.332083	Known	rs4970836	MODIFIER	Downstream gene	CELSR2	ENSG00000143126	ENST00000271332	NA	NA	0.28076
Phe_443	Circulatory System	Peripheral vascular disease	Binary	EUR	1:168621510-170052315	1	169498416	G	A	0.9702	-0.198802	0.022584	0.82	[0.784-0.857]	1.33e-18	17.875	839783	2	--	0.574216	Known	rs1894692	MODIFIER	Non coding transcript exon	-	ENSG00000213062	ENST00000392097	NA	NA	0.98036
Phe_443	Circulatory System	Peripheral vascular disease	Binary	EUR	1:171843629-172899170	1	172392039	G	C	0.569	-0.041038	0.007354	0.96	[0.946-0.974]	2.40e-8	7.62	839783	2	--	0.702978	Known	rs2001128	MODIFIER	Intron	DNM3	ENSG00000197959	ENST00000627582	NA	NA	0.03704
Phe_443	Circulatory System	Peripheral vascular disease	Binary	EUR	2:10666852-11666852	2	11166852	G	A	0.4671	-0.041447	0.00759	0.959	[0.945-0.974]	4.74e-8	7.324	839783	2	--	0.918169	Known	rs3951242	MODIFIER	Intron	SLC66A3	ENSG00000162976	ENST00000295083	NA	NA	0.18269
Phe_443	Circulatory System	Peripheral vascular disease	Binary	EUR	2:84761125-85778797	2	85276016	G	T	0.4572	-0.045406	0.007111	0.956	[0.942-0.969]	1.71e-10	9.767	839783	2	--	0.840077	Known	rs6745529	MODIFIER	Intron	TCF7L1	ENSG00000152284	ENST00000282111	NA	NA	0.17679
Phe_443	Circulatory System	Peripheral vascular disease	Binary	EUR	4:111617195-112653589	4	112118100	C	A	0.3697	0.044167	0.007513	1.045	[1.030-1.061]	4.13e-9	8.384	839783	2	++	0.880368	Known	rs28830813	MODIFIER	Upstream gene	-	ENSG00000240459	ENST00000497190	NA	NA	0.03461
Phe_443	Circulatory System	Peripheral vascular disease	Binary	EUR	4:146942688-148021854	4	147506351	A	C	0.1326	0.091014	0.01049	1.095	[1.073-1.118]	4.09e-18	17.388	839783	2	++	0.689433	Known	rs78049276	MODIFIER	Intron	EDNRA	ENSG00000151617	ENST00000651419	NA	NA	0.14947
Phe_443	Circulatory System	Peripheral vascular disease	Binary	EUR	4:2386714-3386714	4	2886714	A	G	0.5535	-0.041814	0.00762	0.959	[0.945-0.973]	4.08e-8	7.389	839783	2	--	0.38745	Novel	rs3775068	MODIFIER	Intron	ADD1	ENSG00000087274	ENST00000683351	NA	NA	0.75544
Phe_443	Circulatory System	Peripheral vascular disease	Binary	EUR	6:159321455-161739068	6	160589086	A	G	0.0746	0.21889	0.01351	1.245	[1.212-1.278]	4.88e-59	58.312	839783	2	++	0.061999	Known	rs10455872	MODIFIER	Intron	LPA	ENSG00000198670	ENST00000316300	NA	NA	0.51021
Phe_443	Circulatory System	Peripheral vascular disease	Binary	EUR	6:30828611-33137412	6	31419780	C	T	0.5211	-0.051442	0.008643	0.95	[0.934-0.966]	2.65e-9	8.577	839783	2	--	0.168899	Known	rs2596531	MODIFIER	Downstream gene	MICA	ENSG00000204520	ENST00000449934	NA	NA	0.04622
Phe_443	Circulatory System	Peripheral vascular disease	Binary	EUR	6:34080429-35362977	6	34685636	G	A	0.146	0.059044	0.010093	1.061	[1.040-1.082]	4.92e-9	8.308	839783	2	++	0.32056	Known	rs2814948	MODIFIER	Intron	ILRUN	ENSG00000196821	ENST00000374023	NA	NA	0.02398
Phe_443	Circulatory System	Peripheral vascular disease	Binary	EUR	7:18470000-19556601	7	19013110	G	A	0.1571	0.092967	0.010386	1.097	[1.075-1.120]	3.52e-19	18.454	839783	2	++	0.588301	Known	rs57301765	MODIFIER	Intergenic	-	-	-	NA	NA	0.92018
Phe_443	Circulatory System	Peripheral vascular disease	Binary	EUR	7:22246913-23246913	7	22746913	G	A	0.7786	-0.057397	0.009339	0.944	[0.927-0.962]	7.95e-10	9.1	839783	2	--	0.441214	Known	rs4722172	MODIFIER	Downstream gene	MTCYBP42	ENSG00000228803	ENST00000444653	NA	NA	0.989
Phe_443	Circulatory System	Peripheral vascular disease	Binary	AFR	8:19472017-20472017	8	19972017	G	C	0.2339	-0.108117	0.019527	0.898	[0.864-0.933]	3.08e-8	7.511	122322	2	--	0.125381	Known	rs7822582	MODIFIER	Downstream gene	LPL	ENSG00000175445	ENST00000650287	NA	NA	0.57685
Phe_443	Circulatory System	Peripheral vascular disease	Binary	AFR	9:132757521-133757521	9	133257521	T	TC	0.3049	0.096166	0.016907	1.101	[1.065-1.138]	1.29e-8	7.891	122322	2	+-	0.448609	Known	rs8176719	HIGH	Frameshift	ABO	ENSG00000175164	ENST00000538324	c.259-1_259insG	p.Thr87AspfsTer107	0.99181
Phe_443	Circulatory System	Peripheral vascular disease	Binary	EUR	9:132757521-133774295	9	133270004	C	A	0.1711	0.071644	0.010821	1.074	[1.052-1.097]	3.57e-11	10.447	839783	2	++	0.722175	Known	rs587611953	MODIFIER	Intron	ABO	ENSG00000175164	ENST00000538324	NA	NA	0.67705
Phe_443	Circulatory System	Peripheral vascular disease	Binary	EUR	9:21449006-22625914	9	22093300	A	T	0.4858	0.117577	0.007288	1.125	[1.109-1.141]	1.50e-58	57.825	839783	2	++	0.186974	Known	rs4007642	MODIFIER	Intron	CDKN2B-AS1	ENSG00000240498	ENST00000650946	NA	NA	0.88505
Phe_443	Circulatory System	Peripheral vascular disease	Binary	EUR	10:112489975-113557250	10	112994312	T	C	0.2924	0.050028	0.007736	1.051	[1.035-1.067]	1.00e-10	10	839783	2	++	0.709357	Known	rs34872471	MODIFIER	Intron	TCF7L2	ENSG00000148737	ENST00000355995	NA	NA	0.16185
Phe_443	Circulatory System	Peripheral vascular disease	Binary	EUR	11:102310218-103466830	11	102857881	G	A	0.1757	0.067233	0.009419	1.07	[1.050-1.089]	9.47e-13	12.024	839783	2	++	0.460223	Known	rs644885	MODIFIER	Downstream gene	MMP12	ENSG00000262406	ENST00000571244	NA	NA	0.10009
Phe_443	Circulatory System	Peripheral vascular disease	Binary	EUR	11:45815444-47164710	11	46517560	T	C	0.3263	0.048215	0.007995	1.049	[1.033-1.066]	1.63e-9	8.787	839783	2	++	0.448021	Known	rs68002803	MODIFIER	Intron	AMBRA1	ENSG00000110497	ENST00000683756	NA	NA	0.13212
Phe_443	Circulatory System	Peripheral vascular disease	Binary	EUR	11:61296827-62328850	11	61796827	G	T	0.3527	-0.042335	0.007327	0.959	[0.945-0.972]	7.56e-9	8.121	839783	2	--	0.127388	Novel	rs4246215	MODIFIER	3'UTR	FEN1	ENSG00000168496	ENST00000305885	NA	NA	0.19558
Phe_443	Circulatory System	Peripheral vascular disease	Binary	EUR	12:110397948-113074489	12	111466567	T	A	0.4998	-0.070434	0.007032	0.932	[0.919-0.945]	1.29e-23	22.888	839783	2	--	0.722696	Known	rs4766578	MODIFIER	Intron	ATXN2	ENSG00000204842	ENST00000673436	NA	NA	0.25389
Phe_443	Circulatory System	Peripheral vascular disease	Binary	EUR	14:49769229-50769229	14	50269229	T	C	0.0186	-0.175237	0.031641	0.839	[0.789-0.893]	3.05e-8	7.515	839783	2	--	0.681179	Known	rs72683923	LOW	Synonymous	L2HGDH	ENSG00000087299	ENST00000267436	NA	NA	0.61446
Phe_443	Circulatory System	Peripheral vascular disease	Binary	EUR	14:69498428-70539733	14	70039733	G	A	0.1014	-0.067003	0.011869	0.935	[0.914-0.957]	1.65e-8	7.783	839783	2	--	0.259904	Known	rs75412233	MODIFIER	Downstream gene	SLC8A3	ENSG00000100678	ENST00000356921	NA	NA	0.42053
Phe_443	Circulatory System	Peripheral vascular disease	Binary	EUR	15:77919777-79143826	15	78606381	C	T	0.3814	0.0611	0.007159	1.063	[1.048-1.078]	1.41e-17	16.852	839783	2	++	0.307335	Known	rs12914385	MODIFIER	Intron	CHRNA3	ENSG00000080644	ENST00000326828	NA	NA	0.15127
Phe_443	Circulatory System	Peripheral vascular disease	Binary	EUR	16:53264407-54311257	16	53777876	A	G	0.394	0.04533	0.007321	1.046	[1.031-1.061]	5.95e-10	9.226	839783	2	++	0.422637	Known	rs62033400	MODIFIER	Intron	FTO	ENSG00000140718	ENST00000471389	NA	NA	0.02656
Phe_443	Circulatory System	Peripheral vascular disease	Binary	EUR	16:69013838-70435396	16	69531558	T	C	0.4073	-0.056621	0.007529	0.945	[0.931-0.959]	5.46e-14	13.263	839783	2	--	0.569669	Known	rs12929503	MODIFIER	Intergenic	-	-	-	NA	NA	0.11235
Phe_443	Circulatory System	Peripheral vascular disease	Binary	EUR	16:74949331-75949331	16	75449331	A	ATT	0.7774	0.050773	0.009032	1.052	[1.034-1.071]	1.89e-8	7.723	839783	2	++	0.373177	Known	rs10680885	MODIFIER	Intron	TMEM170A	ENSG00000166822	ENST00000561878	NA	NA	0.10304
Phe_443	Circulatory System	Peripheral vascular disease	Binary	EUR	17:41760147-43137020	17	42299345	T	C	0.459	0.042949	0.007489	1.044	[1.029-1.059]	9.75e-9	8.011	839783	2	++	0.505784	Known	rs6503694	MODIFIER	Intron	STAT5A	ENSG00000126561	ENST00000590949	NA	NA	0.06954
Phe_443	Circulatory System	Peripheral vascular disease	Binary	EUR	17:48380607-49558513	17	49046061	T	C	0.2884	-0.049676	0.008205	0.952	[0.936-0.967]	1.41e-9	8.851	839783	2	--	0.783346	Known	rs4643373	MODIFIER	Intron	IGF2BP1	ENSG00000159217	ENST00000290341	NA	NA	0.23126
Phe_443	Circulatory System	Peripheral vascular disease	Binary	EUR	17:67329974-68449420	17	67895948	T	A	0.7561	-0.049507	0.008529	0.952	[0.936-0.968]	6.45e-9	8.19	839783	2	--	0.154264	Novel	rs11653507	MODIFIER	Intron	BPTF	ENSG00000171634	ENST00000306378	NA	NA	0.02606
Phe_443	Circulatory System	Peripheral vascular disease	Binary	EUR	18:21976030-22976030	18	22476030	A	C	0.5013	-0.042869	0.00712	0.958	[0.945-0.972]	1.73e-9	8.761	839783	2	--	0.244082	Known	rs2110135	MODIFIER	Intergenic	-	-	-	NA	NA	0.81322
Phe_443	Circulatory System	Peripheral vascular disease	Binary	EUR	19:10576648-11591630	19	11090448	T	C	0.1191	-0.068331	0.01093	0.934	[0.914-0.954]	4.06e-10	9.391	839783	2	--	0.040082	Known	rs57217136	MODIFIER	Intron	LDLR	ENSG00000130164	ENST00000558518	NA	NA	0.04733
Phe_443	Circulatory System	Peripheral vascular disease	Binary	EUR	19:17864430-18979133	19	18464383	A	G	0.0777	0.079289	0.013073	1.083	[1.055-1.111]	1.32e-9	8.88	839783	2	++	0.482631	Known	rs78030362	MODIFIER	Intron	ELL	ENSG00000105656	ENST00000262809	NA	NA	0.52187
Phe_443	Circulatory System	Peripheral vascular disease	Binary	EUR	20:34170192-35173845	20	34673845	G	A	0.4435	0.042015	0.007329	1.043	[1.028-1.058]	9.88e-9	8.005	839783	2	++	0.922782	Known	rs6059976	MODIFIER	Intron	PIGU	ENSG00000101464	ENST00000217446	NA	NA	0.23135
Phe_443_1	Circulatory System	Raynaud's syndrome	Binary	EUR	5:3505985-4600876	5	4033672	G	C	0.2943	0.207133	0.025492	1.23	[1.170-1.293]	4.46e-16	15.351	860078	2	++	0.8832	Novel	rs59774773	MODIFIER	Downstream gene	-	ENSG00000249994	ENST00000506305	NA	NA	0.1232
Phe_443_1	Circulatory System	Raynaud's syndrome	Binary	EUR	6:30914940-32038361	6	31428177	T	G	0.2724	0.184758	0.031545	1.203	[1.131-1.280]	4.71e-9	8.327	860078	2	++	0.887895	Novel	rs374074536	MODIFIER	Intergenic	-	-	-	NA	NA	0.24025
Phe_443_1	Circulatory System	Raynaud's syndrome	Binary	EUR	10:110372711-111604430	10	111098213	G	C	0.3241	0.254465	0.025899	1.29	[1.226-1.357]	8.76e-23	22.057	860078	2	++	0.529964	Known	rs7075626	MODIFIER	Intergenic	-	-	-	NA	NA	0.57182
Phe_443_9	Circulatory System	Peripheral vascular disease, unspecified	Binary	EUR	1:108772258-109779544	1	109279175	G	A	0.7734	0.068431	0.009054	1.071	[1.052-1.090]	4.09e-14	13.388	839542	2	++	0.141004	Known	rs4970836	MODIFIER	Downstream gene	CELSR2	ENSG00000143126	ENST00000271332	NA	NA	0.23602
Phe_443_9	Circulatory System	Peripheral vascular disease, unspecified	Binary	EUR	1:168621510-170052315	1	169498416	G	A	0.9702	-0.203001	0.023661	0.816	[0.779-0.855]	9.52e-18	17.021	839542	2	--	0.792342	Known	rs1894692	MODIFIER	Non coding transcript exon	-	ENSG00000213062	ENST00000392097	NA	NA	0.95677
Phe_443_9	Circulatory System	Peripheral vascular disease, unspecified	Binary	EUR	1:171881067-172899170	1	172392039	G	C	0.5691	-0.042467	0.007696	0.958	[0.944-0.973]	3.43e-8	7.465	839542	2	--	0.525926	Known	rs2001128	MODIFIER	Intron	DNM3	ENSG00000197959	ENST00000627582	NA	NA	0.04022
Phe_443_9	Circulatory System	Peripheral vascular disease, unspecified	Binary	EUR	2:84758792-85778797	2	85275113	G	C	0.4546	-0.049746	0.007631	0.951	[0.937-0.966]	7.08e-11	10.15	839542	2	--	0.998568	Known	rs62162674	MODIFIER	Intron	TCF7L1	ENSG00000152284	ENST00000282111	NA	NA	0.16014
Phe_443_9	Circulatory System	Peripheral vascular disease, unspecified	Binary	EUR	4:111617195-112653589	4	112118100	C	A	0.3696	0.046418	0.007937	1.048	[1.031-1.064]	4.97e-9	8.304	839542	2	++	0.219697	Known	rs28830813	MODIFIER	Upstream gene	-	ENSG00000240459	ENST00000497190	NA	NA	0.04562
Phe_443_9	Circulatory System	Peripheral vascular disease, unspecified	Binary	EUR	4:146942688-148021854	4	147506351	A	C	0.1326	0.099177	0.011059	1.104	[1.081-1.128]	3.02e-19	18.52	839542	2	++	0.995455	Known	rs78049276	MODIFIER	Intron	EDNRA	ENSG00000151617	ENST00000651419	NA	NA	0.212
Phe_443_9	Circulatory System	Peripheral vascular disease, unspecified	Binary	EUR	4:37813093-38904889	4	38319573	C	G	0.7967	-0.056775	0.009707	0.945	[0.927-0.963]	4.95e-9	8.305	839542	2	--	0.435625	Known	rs4832763	MODIFIER	Intergenic	-	-	-	NA	NA	0.08762
Phe_443_9	Circulatory System	Peripheral vascular disease, unspecified	Binary	EUR	6:159321455-161761537	6	160589086	A	G	0.0746	0.238483	0.01426	1.269	[1.234-1.305]	8.78e-63	62.057	839542	2	++	7.26e-05	Known	rs10455872	MODIFIER	Intron	LPA	ENSG00000198670	ENST00000316300	NA	NA	0.48839
Phe_443_9	Circulatory System	Peripheral vascular disease, unspecified	Binary	EUR	6:31764118-33199743	6	32554799	A	G	0.7025	0.073428	0.012005	1.076	[1.051-1.102]	9.57e-10	9.019	839542	2	++	0.466096	Known	rs35882239	MODIFIER	Non coding transcript exon	HLA-DRB6	ENSG00000229391	ENST00000437650	NA	NA	0.00868
Phe_443_9	Circulatory System	Peripheral vascular disease, unspecified	Binary	EUR	7:18476853-19556601	7	19013110	G	A	0.1571	0.101321	0.010997	1.107	[1.083-1.131]	3.16e-20	19.501	839542	2	++	0.705993	Known	rs57301765	MODIFIER	Intergenic	-	-	-	NA	NA	0.94864
Phe_443_9	Circulatory System	Peripheral vascular disease, unspecified	Binary	EUR	7:22246913-23246913	7	22746913	G	A	0.7785	-0.062431	0.00983	0.939	[0.922-0.958]	2.14e-10	9.67	839542	2	--	0.336047	Known	rs4722172	MODIFIER	Downstream gene	MTCYBP42	ENSG00000228803	ENST00000444653	NA	NA	0.99213
Phe_443_9	Circulatory System	Peripheral vascular disease, unspecified	Binary	EUR	7:40284534-41309554	7	40785307	G	A	0.1903	-0.055645	0.010073	0.946	[0.927-0.965]	3.31e-8	7.48	839542	2	--	0.8255	Known	rs17770843	MODIFIER	Intron	SUGCT	ENSG00000175600	ENST00000335693	NA	NA	0.11242
Phe_443_9	Circulatory System	Peripheral vascular disease, unspecified	Binary	EUR	9:132757521-133774295	9	133257521	T	TC	0.3464	0.054051	0.007912	1.056	[1.039-1.072]	8.40e-12	11.076	839542	2	++	0.130211	Known	rs8176719	HIGH	Frameshift	ABO	ENSG00000175164	ENST00000538324	c.259-1_259insG	p.Thr87AspfsTer107	0.58605
Phe_443_9	Circulatory System	Peripheral vascular disease, unspecified	Binary	EUR	9:21229091-22625914	9	22093300	A	T	0.4858	0.1326	0.007683	1.142	[1.125-1.159]	9.59e-67	66.018	839542	2	++	0.003406	Known	rs4007642	MODIFIER	Intron	CDKN2B-AS1	ENSG00000240498	ENST00000650946	NA	NA	0.9867
Phe_443_9	Circulatory System	Peripheral vascular disease, unspecified	Binary	EUR	10:112489975-113557250	10	112994312	T	C	0.2924	0.055799	0.008157	1.057	[1.041-1.074]	7.88e-12	11.103	839542	2	++	0.094522	Known	rs34872471	MODIFIER	Intron	TCF7L2	ENSG00000148737	ENST00000355995	NA	NA	0.18438
Phe_443_9	Circulatory System	Peripheral vascular disease, unspecified	Binary	EUR	10:97754058-98757696	10	98254058	C	T	0.3363	-0.045838	0.008061	0.955	[0.940-0.970]	1.30e-8	7.887	839542	2	--	0.736204	Known	rs878177	MODIFIER	Intron	LOXL4	ENSG00000138131	ENST00000260702	NA	NA	0.23025
Phe_443_9	Circulatory System	Peripheral vascular disease, unspecified	Binary	EUR	11:102310218-103430574	11	102857881	G	A	0.1758	0.071927	0.00995	1.075	[1.054-1.096]	4.87e-13	12.312	839542	2	++	0.861582	Known	rs644885	MODIFIER	Downstream gene	MMP12	ENSG00000262406	ENST00000571244	NA	NA	0.16824
Phe_443_9	Circulatory System	Peripheral vascular disease, unspecified	Binary	EUR	11:116210543-117291691	11	116778201	G	C	0.8638	-0.063625	0.010521	0.938	[0.919-0.958]	1.47e-9	8.832	839542	2	--	0.691826	Known	rs964184	MODIFIER	3'UTR	ZPR1	ENSG00000109917	ENST00000227322	NA	NA	0.15651
Phe_443_9	Circulatory System	Peripheral vascular disease, unspecified	Binary	EUR	11:45827113-47164710	11	46566717	C	T	0.2958	0.049974	0.008582	1.051	[1.034-1.069]	5.78e-9	8.238	839542	2	++	0.893409	Known	rs7484125	MODIFIER	Intron	AMBRA1	ENSG00000110497	ENST00000683756	NA	NA	0.06213
Phe_443_9	Circulatory System	Peripheral vascular disease, unspecified	Binary	EUR	11:61274534-62343278	11	61798436	T	C	0.3531	-0.046826	0.007662	0.954	[0.940-0.969]	9.87e-10	9.006	839542	2	--	0.043771	Known	rs174541	MODIFIER	Downstream gene	FADS1	ENSG00000149485	ENST00000350997	NA	NA	0.10462
Phe_443_9	Circulatory System	Peripheral vascular disease, unspecified	Binary	EUR	12:110475104-113074345	12	111469627	A	AC	0.4986	-0.071248	0.007405	0.931	[0.918-0.945]	6.48e-22	21.188	839542	2	--	0.44925	Known	rs35350651	MODIFIER	Intron	ATXN2	ENSG00000204842	ENST00000673436	NA	NA	0.18338
Phe_443_9	Circulatory System	Peripheral vascular disease, unspecified	Binary	EUR	12:79032022-80130315	12	79557786	G	A	0.6688	-0.047086	0.008314	0.954	[0.939-0.970]	1.48e-8	7.829	839542	2	--	0.517415	Known	rs4842266	MODIFIER	Upstream gene	NOP56P3	ENSG00000257956	ENST00000549457	NA	NA	0.14903
Phe_443_9	Circulatory System	Peripheral vascular disease, unspecified	Binary	EUR	14:49769229-50769229	14	50269229	T	C	0.0186	-0.193738	0.03374	0.824	[0.771-0.880]	9.35e-9	8.029	839542	2	--	0.582562	Known	rs72683923	LOW	Synonymous	L2HGDH	ENSG00000087299	ENST00000267436	NA	NA	0.80186
Phe_443_9	Circulatory System	Peripheral vascular disease, unspecified	Binary	EUR	14:69498428-70539733	14	69998428	G	GT	0.3427	0.047241	0.008455	1.048	[1.031-1.066]	2.31e-8	7.637	839542	2	++	0.548704	Known	rs36077349	MODIFIER	Intron	SMOC1	ENSG00000198732	ENST00000361956	NA	NA	0.38215
Phe_443_9	Circulatory System	Peripheral vascular disease, unspecified	Binary	EUR	15:77919777-79168944	15	78606381	C	T	0.3814	0.064613	0.007514	1.067	[1.051-1.083]	8.04e-18	17.095	839542	2	++	0.01731	Known	rs12914385	MODIFIER	Intron	CHRNA3	ENSG00000080644	ENST00000326828	NA	NA	0.19278
Phe_443_9	Circulatory System	Peripheral vascular disease, unspecified	Binary	EUR	15:97469201-98476887	15	97969201	C	T	0.0467	0.096826	0.017451	1.102	[1.065-1.140]	2.88e-8	7.54	839542	2	++	0.74619	Known	rs61747226	MODERATE	Missense	ARRDC4	ENSG00000140450	ENST00000268042	c.704C>T	p.Thr235Met	0.42873
Phe_443_9	Circulatory System	Peripheral vascular disease, unspecified	Binary	EUR	16:53264407-54311575	16	53778858	ATTTT	A	0.3991	0.051926	0.007702	1.053	[1.038-1.069]	1.56e-11	10.806	839542	2	++	0.484933	Known	rs71863246	MODIFIER	Intron	FTO	ENSG00000140718	ENST00000471389	NA	NA	0.02789
Phe_443_9	Circulatory System	Peripheral vascular disease, unspecified	Binary	EUR	16:69013838-70435396	16	69532406	C	G	0.4074	-0.058634	0.007906	0.943	[0.929-0.958]	1.20e-13	12.92	839542	2	--	0.821258	Known	rs12933292	MODIFIER	Intergenic	-	-	-	NA	NA	0.1218
Phe_443_9	Circulatory System	Peripheral vascular disease, unspecified	Binary	EUR	17:41760147-43137020	17	42299345	T	C	0.459	0.046197	0.007934	1.047	[1.031-1.064]	5.79e-9	8.237	839542	2	++	0.041807	Known	rs6503694	MODIFIER	Intron	STAT5A	ENSG00000126561	ENST00000590949	NA	NA	0.18738
Phe_443_9	Circulatory System	Peripheral vascular disease, unspecified	Binary	EUR	17:48459662-49558513	17	49046061	T	C	0.2884	-0.052846	0.008643	0.949	[0.933-0.965]	9.70e-10	9.013	839542	2	--	0.674227	Known	rs4643373	MODIFIER	Intron	IGF2BP1	ENSG00000159217	ENST00000290341	NA	NA	0.28174
Phe_443_9	Circulatory System	Peripheral vascular disease, unspecified	Binary	EUR	17:67395948-68395948	17	67895948	T	A	0.756	-0.048956	0.008908	0.952	[0.936-0.969]	3.89e-8	7.41	839542	2	--	0.075506	Novel	rs11653507	MODIFIER	Intron	BPTF	ENSG00000171634	ENST00000306378	NA	NA	0.04174
Phe_443_9	Circulatory System	Peripheral vascular disease, unspecified	Binary	EUR	18:21918847-22976030	18	22476030	A	C	0.5013	-0.048267	0.007567	0.953	[0.939-0.967]	1.79e-10	9.748	839542	2	--	0.8261	Known	rs2110135	MODIFIER	Intergenic	-	-	-	NA	NA	0.82722
Phe_443_9	Circulatory System	Peripheral vascular disease, unspecified	Binary	EUR	19:10576648-11591630	19	11082200	C	CT	0.122	-0.066956	0.011583	0.935	[0.914-0.957]	7.45e-9	8.128	839542	2	--	0.39392	Known	rs375484700	MODIFIER	Downstream gene	SMARCA4	ENSG00000127616	ENST00000645236	NA	NA	0.04382
Phe_443_9	Circulatory System	Peripheral vascular disease, unspecified	Binary	EUR	19:17864430-18979133	19	18464383	A	G	0.0777	0.083092	0.013823	1.087	[1.058-1.116]	1.84e-9	8.735	839542	2	++	0.640967	Known	rs78030362	MODIFIER	Intron	ELL	ENSG00000105656	ENST00000262809	NA	NA	0.55273
Phe_443_9	Circulatory System	Peripheral vascular disease, unspecified	Binary	EUR	19:4557076-5557357	19	5057076	G	A	0.1285	0.075488	0.013486	1.078	[1.050-1.107]	2.17e-8	7.663	839542	2	++	0.618473	Known	rs76998132	MODIFIER	Intron	KDM4B	ENSG00000127663	ENST00000159111	NA	NA	0.46098
Phe_443_9	Circulatory System	Peripheral vascular disease, unspecified	Binary	EUR	20:34170192-35445383	20	34673845	G	A	0.4435	0.045996	0.007753	1.047	[1.031-1.063]	2.98e-9	8.526	839542	2	++	0.816648	Known	rs6059976	MODIFIER	Intron	PIGU	ENSG00000101464	ENST00000217446	NA	NA	0.19534
Phe_444	Circulatory System	Arterial embolism and thrombosis	Binary	EUR	1:168556816-170052315	1	169498416	G	A	0.9732	-0.427254	0.053601	0.652	[0.587-0.725]	1.57e-15	14.803	1239927	3	---	0.530114	Novel	rs1894692	MODIFIER	Non coding transcript exon	-	ENSG00000213062	ENST00000392097	NA	NA	0.9629
Phe_444	Circulatory System	Arterial embolism and thrombosis	Binary	EUR	6:159766380-161522907	6	160589086	A	G	0.0655	0.274785	0.033354	1.316	[1.233-1.405]	1.74e-16	15.758	1239927	3	+++	0.201505	Known	rs10455872	MODIFIER	Intron	LPA	ENSG00000198670	ENST00000316300	NA	NA	0.35878
Phe_444	Circulatory System	Arterial embolism and thrombosis	Binary	EUR	7:18492312-19520710	7	19007323	A	G	0.1118	0.173113	0.027025	1.189	[1.128-1.254]	1.50e-10	9.825	1239927	3	+++	0.483787	Known	rs2526619	MODIFIER	Downstream gene	HDAC9	ENSG00000048052	ENST00000686413	NA	NA	0.23864
Phe_444	Circulatory System	Arterial embolism and thrombosis	Binary	EUR	9:132757521-133775068	9	133274295	A	T	0.192	0.164133	0.021136	1.178	[1.131-1.228]	8.13e-15	14.09	1239927	3	+++	0.79785	Known	rs115478735	MODIFIER	Intron	ABO	ENSG00000175164	ENST00000538324	NA	NA	0.58842
Phe_444	Circulatory System	Arterial embolism and thrombosis	Binary	EUR	9:21553957-22625504	9	22093300	A	T	0.4857	0.170653	0.020642	1.186	[1.139-1.235]	1.37e-16	15.863	856067	2	+?+	0.810512	Known	rs4007642	MODIFIER	Intron	CDKN2B-AS1	ENSG00000240498	ENST00000650946	NA	NA	0.23362
Phe_444	Circulatory System	Arterial embolism and thrombosis	Binary	EUR	12:110770654-112933568	12	111446804	T	C	0.538	-0.116606	0.017251	0.89	[0.860-0.921]	1.39e-11	10.858	1239927	3	---	0.801762	Novel	rs3184504	MODERATE	Missense	SH2B3	ENSG00000111252	ENST00000341259	c.784T>C	p.Trp262Arg	0.23158
Phe_444	Circulatory System	Arterial embolism and thrombosis	Binary	EUR	15:77927159-79134103	15	78490935	G	A	0.3195	0.125563	0.018538	1.134	[1.093-1.176]	1.26e-11	10.9	1239927	3	+++	0.231162	Novel	rs11858836	MODIFIER	Intron	IREB2	ENSG00000136381	ENST00000258886	NA	NA	0.07698
Phe_444_1	Circulatory System	Arterial embolism and thrombosis of lower extremity artery	Binary	EUR	1:168855555-169998416	1	169498416	G	A	0.9731	-0.457409	0.073005	0.633	[0.549-0.730]	3.72e-10	9.43	1241057	3	---	0.802514	Novel	rs1894692	MODIFIER	Non coding transcript exon	-	ENSG00000213062	ENST00000392097	NA	NA	0.96418
Phe_444_1	Circulatory System	Arterial embolism and thrombosis of lower extremity artery	Binary	EUR	6:159766380-161190668	6	160591981	T	C	0.0133	0.726625	0.092252	2.068	[1.726-2.478]	3.37e-15	14.473	1241057	3	+++	0.255456	Known	rs140570886	MODIFIER	Intron	LPA	ENSG00000198670	ENST00000316300	NA	NA	0.72913
Phe_444_1	Circulatory System	Arterial embolism and thrombosis of lower extremity artery	Binary	EUR	9:132774293-133943675	9	133274295	A	T	0.192	0.163125	0.028241	1.177	[1.114-1.244]	7.64e-9	8.117	1241057	3	+++	0.954339	Novel	rs115478735	MODIFIER	Intron	ABO	ENSG00000175164	ENST00000538324	NA	NA	0.44074
Phe_444_1	Circulatory System	Arterial embolism and thrombosis of lower extremity artery	Binary	EUR	9:21497873-22625504	9	22093300	A	T	0.4857	0.240666	0.027821	1.272	[1.205-1.343]	5.13e-18	17.29	858004	2	+?+	0.311756	Known	rs4007642	MODIFIER	Intron	CDKN2B-AS1	ENSG00000240498	ENST00000650946	NA	NA	0.17048
Phe_444_1	Circulatory System	Arterial embolism and thrombosis of lower extremity artery	Binary	EUR	12:110946804-112069952	12	111446804	T	C	0.5379	-0.12633	0.02303	0.881	[0.842-0.922]	4.12e-8	7.385	1241057	3	---	0.766439	Novel	rs3184504	MODERATE	Missense	SH2B3	ENSG00000111252	ENST00000341259	c.784T>C	p.Trp262Arg	0.17957
Phe_444_1	Circulatory System	Arterial embolism and thrombosis of lower extremity artery	Binary	EUR	15:77927159-79123028	15	78427490	G	C	0.321	0.152294	0.024665	1.165	[1.110-1.222]	6.64e-10	9.178	1241057	3	+++	0.405626	Novel	rs72738704	MODIFIER	Intergenic	-	-	-	NA	NA	0.08127
Phe_444_1	Circulatory System	Arterial embolism and thrombosis of lower extremity artery	Binary	EUR	16:81326221-82335363	16	81831012	C	T	0.1367	0.191914	0.03327	1.212	[1.135-1.293]	8.00e-9	8.097	1241057	3	+++	0.294014	Novel	rs62044141	MODIFIER	Intron	PLCG2	ENSG00000197943	ENST00000564138	NA	NA	0.23587
Phe_446	Circulatory System	Polyarteritis nodosa and allied conditions	Binary	EUR	6:31724554-33214652	6	32607091	C	T	0.1486	0.297679	0.042734	1.347	[1.239-1.464]	3.26e-12	11.486	859064	2	++	0.039954	Novel	rs7760841	MODIFIER	Intergenic	-	-	-	NA	NA	0.08699
Phe_446_5	Circulatory System	Giant cell arteritis	Binary	EUR	6:29963020-33328533	6	32604534	T	C	0.2571	0.48424	0.039047	1.623	[1.503-1.752]	2.57e-35	34.591	809518	2	++	0.029596	Known	rs586610	MODIFIER	Intergenic	-	-	-	NA	NA	0.22398
Phe_446_5	Circulatory System	Giant cell arteritis	Binary	EUR	9:2138113-3138823	9	2638823	G	T	0.3528	-0.22387	0.037537	0.799	[0.743-0.860]	2.46e-9	8.609	809518	2	--	0.242868	Novel	rs7044155	MODIFIER	Intron	VLDLR	ENSG00000147852	ENST00000382100	NA	NA	0.78284
Phe_447	Circulatory System	Other disorders of arteries and arterioles	Binary	EUR	6:160064494-161202419	6	160589086	A	G	0.0743	0.268234	0.034681	1.308	[1.222-1.400]	1.04e-14	13.983	851820	2	++	0.058216	Known	rs10455872	MODIFIER	Intron	LPA	ENSG00000198670	ENST00000316300	NA	NA	0.43022
Phe_447	Circulatory System	Other disorders of arteries and arterioles	Binary	EUR	9:21548415-22624124	9	22084311	C	T	0.4819	0.108553	0.019033	1.115	[1.074-1.157]	1.17e-8	7.93	851820	2	++	0.010719	Known	rs1537370	MODIFIER	Intron	CDKN2B-AS1	ENSG00000240498	ENST00000650946	NA	NA	0.0923
Phe_447_1	Circulatory System	Stricture of artery	Binary	EUR	6:159677564-161182773	6	160576086	A	T	0.0735	0.406499	0.061447	1.502	[1.331-1.694]	3.70e-11	10.431	857522	2	++	0.000532	Novel	rs74617384	MODIFIER	Intron	LPA	ENSG00000198670	ENST00000316300	NA	NA	0.33908
Phe_447_1	Circulatory System	Stricture of artery	Binary	EUR	9:21531006-22625504	9	22090522	G	A	0.4929	0.22042	0.032247	1.247	[1.170-1.328]	8.18e-12	11.087	857522	2	++	0.165547	Known	rs9644859	MODIFIER	Intron	CDKN2B-AS1	ENSG00000240498	ENST00000650946	NA	NA	0.1575
Phe_450	Circulatory System	Noninfectious disorders of lymphatic channels	Binary	EUR	5:127432311-128727188	5	128028411	C	G	0.2139	0.168372	0.020602	1.183	[1.137-1.232]	3.02e-16	15.52	1225383	3	+++	0.580801	Known	rs34576922	MODIFIER	Intron	SLC12A2-DT	ENSG00000245937	ENST00000499346	NA	NA	0.18477
Phe_450	Circulatory System	Noninfectious disorders of lymphatic channels	Binary	EUR	12:113414083-114414083	12	113914083	C	T	0.0016	1.30161	0.234621	3.675	[2.320-5.821]	2.89e-8	7.538	804852	2	++?	0.522365	Novel	rs192546175	MODIFIER	Intron	RBM19	ENSG00000122965	ENST00000261741	NA	NA	0.98476
Phe_451	Circulatory System	Phlebitis and thrombophlebitis	Binary	EUR	1:168030796-170866687	1	169498416	G	A	0.9698	-1.49129	0.046902	0.225	[0.205-0.247]	7.39e-222	221.132	825397	2	--	1.11e-16	Known	rs1894692	MODIFIER	Non coding transcript exon	-	ENSG00000213062	ENST00000392097	NA	NA	1
Phe_451	Circulatory System	Phlebitis and thrombophlebitis	Binary	EUR	3:93379306-94379306	3	93879306	A	G	0.0024	0.791444	0.144705	2.207	[1.662-2.930]	4.52e-8	7.345	825397	2	++	0.235946	Novel	rs121918472	MODERATE	Missense	PROS1	ENSG00000184500	ENST00000394236	c.1501T>C	p.Ser501Pro	0.28099
Phe_451	Circulatory System	Phlebitis and thrombophlebitis	Binary	EUR	4:154014269-155124224	4	154606284	C	T	0.2385	0.206548	0.018151	1.229	[1.186-1.274]	5.29e-30	29.276	825397	2	++	0.157159	Known	rs2066861	MODIFIER	Intron	FGG	ENSG00000171557	ENST00000336098	NA	NA	0.17443
Phe_451	Circulatory System	Phlebitis and thrombophlebitis	Binary	EUR	4:185694478-186842765	4	186279396	A	T	0.3902	0.192721	0.016268	1.213	[1.174-1.252]	2.24e-32	31.65	825397	2	++	0.162281	Known	rs56810541	MODIFIER	Intron	F11	ENSG00000088926	ENST00000403665	NA	NA	0.69134
Phe_451	Circulatory System	Phlebitis and thrombophlebitis	Binary	EUR	8:105000600-106080979	8	105561296	CA	C	0.2678	-0.140417	0.017978	0.869	[0.839-0.900]	5.70e-15	14.244	825397	2	--	0.193406	Known	rs3832566	MODIFIER	Intron	ZFPM2	ENSG00000169946	ENST00000407775	NA	NA	0.45136
Phe_451	Circulatory System	Phlebitis and thrombophlebitis	Binary	AFR	9:132757521-133757521	9	133257521	T	TC	0.3048	0.298163	0.043435	1.347	[1.237-1.467]	6.67e-12	11.176	125769	2	++	0.129306	Known	rs8176719	HIGH	Frameshift	ABO	ENSG00000175164	ENST00000538324	c.259-1_259insG	p.Thr87AspfsTer107	0.99899
Phe_451	Circulatory System	Phlebitis and thrombophlebitis	Binary	EUR	9:132666877-133979288	9	133257521	T	TC	0.3472	0.317618	0.016394	1.374	[1.330-1.419]	1.28e-83	82.893	825397	2	++	0.031544	Known	rs8176719	HIGH	Frameshift	ABO	ENSG00000175164	ENST00000538324	c.259-1_259insG	p.Thr87AspfsTer107	0.97841
Phe_451	Circulatory System	Phlebitis and thrombophlebitis	Binary	EUR	10:68936942-70039932	10	69458890	G	C	0.1247	-0.24436	0.024744	0.783	[0.746-0.822]	5.32e-23	22.274	825397	2	--	0.660056	Known	rs17490626	MODIFIER	Intron	TSPAN15	ENSG00000099282	ENST00000373290	NA	NA	0.50224
Phe_451	Circulatory System	Phlebitis and thrombophlebitis	Binary	EUR	11:125926921-126937901	11	126435600	G	A	0.0322	0.279362	0.042523	1.322	[1.217-1.437]	5.04e-11	10.297	825397	2	++	0.743769	Novel	rs11603123	MODIFIER	Intron	KIRREL3	ENSG00000149571	ENST00000525144	NA	NA	0.4846
Phe_451	Circulatory System	Phlebitis and thrombophlebitis	Binary	EUR	11:45828146-49337942	11	46739505	G	A	0.0128	0.657708	0.065393	1.93	[1.698-2.194]	8.49e-24	23.071	825397	2	++	0.070304	Known	rs1799963	MODIFIER	3'UTR	F2	ENSG00000180210	ENST00000311907	NA	NA	0.88
Phe_451	Circulatory System	Phlebitis and thrombophlebitis	Binary	EUR	11:61303876-62322009	11	61822009	A	G	0.3065	-0.095929	0.016913	0.909	[0.879-0.939]	1.41e-8	7.85	825397	2	--	0.837852	Novel	rs28456	MODIFIER	Intron	FADS2	ENSG00000134824	ENST00000257261	NA	NA	0.19758
Phe_451	Circulatory System	Phlebitis and thrombophlebitis	Binary	EUR	12:110880833-112206782	12	111706782	A	T	0.2865	-0.107952	0.018698	0.898	[0.865-0.931]	7.77e-9	8.11	825397	2	--	0.025376	Known	rs56750693	MODIFIER	Intron	ACAD10	ENSG00000111271	ENST00000313698	NA	NA	0.07898
Phe_451	Circulatory System	Phlebitis and thrombophlebitis	Binary	EUR	12:5545040-6550371	12	6045040	T	C	0.9061	0.154196	0.027382	1.167	[1.106-1.231]	1.79e-8	7.747	825397	2	++	0.721254	Novel	rs216295	MODIFIER	Intron	VWF	ENSG00000110799	ENST00000261405	NA	NA	0.12445
Phe_451	Circulatory System	Phlebitis and thrombophlebitis	Binary	EUR	16:81335363-82357706	16	81837364	C	T	0.1363	0.141578	0.022364	1.152	[1.103-1.204]	2.44e-10	9.612	825397	2	++	0.442359	Novel	rs12445050	MODIFIER	Intron	PLCG2	ENSG00000197943	ENST00000564138	NA	NA	0.37248
Phe_451	Circulatory System	Phlebitis and thrombophlebitis	Binary	EUR	19:10116338-11132677	19	10624854	A	G	0.7346	0.111793	0.018032	1.118	[1.079-1.159]	5.66e-10	9.247	825397	2	++	0.647569	Novel	rs3760647	MODIFIER	Upstream gene	SLC44A2	ENSG00000129353	ENST00000335757	NA	NA	0.1366
Phe_451	Circulatory System	Phlebitis and thrombophlebitis	Binary	EUR	20:34441963-35792560	20	35189265	CG	C	0.2854	0.137173	0.01754	1.147	[1.108-1.187]	5.26e-15	14.279	825397	2	++	0.109326	Known	rs36094360	MODIFIER	Intron	PROCR	ENSG00000101000	ENST00000634509	NA	NA	0.20936
Phe_451_2	Circulatory System	Phlebitis and thrombophlebitis of lower extremities	Binary	EUR	1:168030796-170866687	1	169498416	G	A	0.9697	-1.73095	0.056587	0.177	[0.159-0.198]	1.70e-205	204.768	828337	2	--	1.61e-11	Known	rs1894692	MODIFIER	Non coding transcript exon	-	ENSG00000213062	ENST00000392097	NA	NA	1
Phe_451_2	Circulatory System	Phlebitis and thrombophlebitis of lower extremities	Binary	EUR	2:126919885-128124181	2	127419885	G	A	0.003	0.922226	0.154859	2.515	[1.857-3.407]	2.60e-9	8.586	828337	2	++	0.319733	Novel	rs371995306	MODIFIER	Intron	PROC	ENSG00000115718	ENST00000234071	NA	NA	0.62885
Phe_451_2	Circulatory System	Phlebitis and thrombophlebitis of lower extremities	Binary	EUR	3:93368695-94610818	3	93879306	A	G	0.0024	0.971592	0.171196	2.642	[1.889-3.696]	1.38e-8	7.859	828337	2	++	0.2498	Novel	rs121918472	MODERATE	Missense	PROS1	ENSG00000184500	ENST00000394236	c.1501T>C	p.Ser501Pro	0.28037
Phe_451_2	Circulatory System	Phlebitis and thrombophlebitis of lower extremities	Binary	EUR	4:154014269-155124224	4	154606284	C	T	0.2385	0.224311	0.021017	1.251	[1.201-1.304]	1.36e-26	25.865	828337	2	++	0.550288	Known	rs2066861	MODIFIER	Intron	FGG	ENSG00000171557	ENST00000336098	NA	NA	0.24455
Phe_451_2	Circulatory System	Phlebitis and thrombophlebitis of lower extremities	Binary	EUR	4:185694791-186810896	4	186279396	A	T	0.3903	0.217209	0.018742	1.243	[1.198-1.289]	4.66e-31	30.331	828337	2	++	0.104143	Known	rs56810541	MODIFIER	Intron	F11	ENSG00000088926	ENST00000403665	NA	NA	0.72453
Phe_451_2	Circulatory System	Phlebitis and thrombophlebitis of lower extremities	Binary	EUR	8:105000600-106080979	8	105561296	CA	C	0.2677	-0.157698	0.020654	0.854	[0.820-0.889]	2.25e-14	13.647	828337	2	--	0.517344	Known	rs3832566	MODIFIER	Intron	ZFPM2	ENSG00000169946	ENST00000407775	NA	NA	0.28809
Phe_451_2	Circulatory System	Phlebitis and thrombophlebitis of lower extremities	Binary	EUR	9:132666877-133979288	9	133257521	T	TC	0.3473	0.349422	0.019053	1.418	[1.366-1.472]	4.01e-75	74.397	828337	2	++	0.085028	Known	rs8176719	HIGH	Frameshift	ABO	ENSG00000175164	ENST00000538324	c.259-1_259insG	p.Thr87AspfsTer107	0.99633
Phe_451_2	Circulatory System	Phlebitis and thrombophlebitis of lower extremities	Binary	EUR	10:68936942-70026631	10	69458890	G	C	0.1246	-0.262062	0.028361	0.769	[0.728-0.813]	2.46e-20	19.609	828337	2	--	0.864021	Known	rs17490626	MODIFIER	Intron	TSPAN15	ENSG00000099282	ENST00000373290	NA	NA	0.38426
Phe_451_2	Circulatory System	Phlebitis and thrombophlebitis of lower extremities	Binary	EUR	11:125931861-126937901	11	126435600	G	A	0.0321	0.295669	0.049235	1.344	[1.220-1.480]	1.91e-9	8.719	828337	2	++	0.978636	Novel	rs11603123	MODIFIER	Intron	KIRREL3	ENSG00000149571	ENST00000525144	NA	NA	0.51336
Phe_451_2	Circulatory System	Phlebitis and thrombophlebitis of lower extremities	Binary	EUR	11:45828146-49002351	11	46739505	G	A	0.0128	0.692736	0.079935	1.999	[1.709-2.338]	4.47e-18	17.35	828337	2	++	0.028394	Known	rs1799963	MODIFIER	3'UTR	F2	ENSG00000180210	ENST00000311907	NA	NA	0.65263
Phe_451_2	Circulatory System	Phlebitis and thrombophlebitis of lower extremities	Binary	EUR	19:10116561-11130946	19	10630946	A	G	0.7849	0.125238	0.022216	1.133	[1.085-1.184]	1.73e-8	7.763	828337	2	++	0.673741	Novel	rs12710257	MODIFIER	Intron	SLC44A2	ENSG00000129353	ENST00000335757	NA	NA	0.09966
Phe_451_2	Circulatory System	Phlebitis and thrombophlebitis of lower extremities	Binary	EUR	20:34449354-35737354	20	35189265	CG	C	0.2855	0.148108	0.020239	1.16	[1.115-1.207]	2.52e-13	12.599	828337	2	++	0.294	Known	rs36094360	MODIFIER	Intron	PROCR	ENSG00000101000	ENST00000634509	NA	NA	0.2258
Phe_452	Circulatory System	Other venous embolism and thrombosis	Binary	EUR	1:117098574-118122100	1	117615457	A	G	0.5941	0.056549	0.009039	1.058	[1.040-1.077]	3.95e-10	9.404	1176902	3	++-	0.314142	Known	rs1775831	MODIFIER	Intron	TENT5C	ENSG00000183508	ENST00000369448	NA	NA	0.33527
Phe_452	Circulatory System	Other venous embolism and thrombosis	Binary	EUR	1:167058814-171256961	1	169498416	G	A	0.9733	-1.10533	0.027594	0.331	[0.314-0.350]	7.50e-351	350.125	1176902	3	---	0.267899	Known	rs1894692	MODIFIER	Non coding transcript exon	-	ENSG00000213062	ENST00000392097	NA	NA	0.99985
Phe_452	Circulatory System	Other venous embolism and thrombosis	Binary	EUR	1:206598517-207610296	1	207108804	C	A	0.0507	0.128106	0.019621	1.137	[1.094-1.181]	6.62e-11	10.179	1176902	3	++-	0.024001	Known	rs2842700	MODIFIER	Intron	C4BPA	ENSG00000123838	ENST00000367070	NA	NA	0.51242
Phe_452	Circulatory System	Other venous embolism and thrombosis	Binary	EUR	1:247374908-248380489	1	247878519	C	G	0.314	-0.061087	0.009485	0.941	[0.923-0.958]	1.19e-10	9.924	1176902	3	---	0.844238	Known	rs66858280	MODIFIER	3'UTR	TRIM58	ENSG00000162722	ENST00000366481	NA	NA	0.50366
Phe_452	Circulatory System	Other venous embolism and thrombosis	Binary	EUR	2:126693421-128234643	2	127417267	T	C	0.4056	0.091961	0.008589	1.096	[1.078-1.115]	9.45e-27	26.024	1176902	3	+++	0.788039	Known	rs2069901	MODIFIER	Upstream gene	PROC	ENSG00000115718	ENST00000234071	NA	NA	0.41048
Phe_452	Circulatory System	Other venous embolism and thrombosis	Binary	EUR	2:223510157-224515781	2	224010157	G	A	0.2184	0.064674	0.01136	1.067	[1.043-1.091]	1.25e-8	7.904	1176902	3	+++	0.208035	Known	rs13412535	MODIFIER	Intron	SERPINE2	ENSG00000135919	ENST00000409304	NA	NA	0.61124
Phe_452	Circulatory System	Other venous embolism and thrombosis	Binary	EUR	2:67853687-68923241	2	68392849	C	A	0.5592	-0.061528	0.008773	0.94	[0.924-0.957]	2.33e-12	11.633	1176902	3	---	0.399037	Known	rs1867312	MODIFIER	Intron	PLEK	ENSG00000115956	ENST00000234313	NA	NA	0.22427
Phe_452	Circulatory System	Other venous embolism and thrombosis	Binary	EUR	3:124127826-125226385	3	124653087	C	T	0.0114	-0.249546	0.042517	0.779	[0.717-0.847]	4.38e-9	8.359	1176902	3	---	0.702091	Known	rs73193749	MODIFIER	Intron	KALRN	ENSG00000160145	ENST00000682506	NA	NA	0.29587
Phe_452	Circulatory System	Other venous embolism and thrombosis	Binary	EUR	3:168955882-169955882	3	169455882	G	A	0.498	-0.047084	0.008477	0.954	[0.938-0.970]	2.79e-8	7.555	1176902	3	---	0.288715	Novel	rs10804833	MODIFIER	Intron	MECOM	ENSG00000085276	ENST00000651503	NA	NA	0.30901
Phe_452	Circulatory System	Other venous embolism and thrombosis	Binary	EUR	3:38543483-39649451	3	39147426	A	G	0.1202	0.083522	0.01275	1.087	[1.060-1.115]	5.73e-11	10.242	1176902	3	++-	0.026931	Known	rs71323700	MODIFIER	Intron	CSRNP1	ENSG00000144655	ENST00000273153	NA	NA	0.54348
Phe_452	Circulatory System	Other venous embolism and thrombosis	Binary	EUR	3:88693703-90907780	3	90128763	G	T	0.0022	0.629348	0.094805	1.876	[1.558-2.260]	3.17e-11	10.499	1176902	3	+++	0.193866	Known	rs562281690	MODIFIER	Intergenic	-	-	-	NA	NA	0.69931
Phe_452	Circulatory System	Other venous embolism and thrombosis	Binary	EUR	3:93288087-94974771	3	93879306	A	G	0.002	0.589479	0.081824	1.803	[1.536-2.117]	5.84e-13	12.234	1176902	3	+++	0.256163	Known	rs121918472	MODERATE	Missense	PROS1	ENSG00000184500	ENST00000394236	c.1501T>C	p.Ser501Pro	0.5743
Phe_452	Circulatory System	Other venous embolism and thrombosis	Binary	EUR	4:153941379-155132389	4	154615353	GA	G	0.2573	0.190018	0.009646	1.209	[1.187-1.232]	2.19e-86	85.659	1176902	3	+++	0.027804	Known	rs75978226	MODIFIER	Upstream gene	FGG	ENSG00000171557	ENST00000336098	NA	NA	0.27362
Phe_452	Circulatory System	Other venous embolism and thrombosis	Binary	EUR	4:185660780-186967548	4	186292729	C	A	0.4088	0.217182	0.009016	1.243	[1.221-1.265]	3.30e-128	127.482	1176902	3	+++	0.010603	Known	rs4444878	MODIFIER	Downstream gene	F11	ENSG00000088926	ENST00000403665	NA	NA	0.70715
Phe_452	Circulatory System	Other venous embolism and thrombosis	Binary	EUR	6:146665628-147908341	6	147359223	A	G	0.5513	0.061018	0.008482	1.063	[1.045-1.081]	6.30e-13	12.201	1176902	3	+++	0.727098	Known	rs9390459	LOW	Synonymous	STXBP5	ENSG00000164506	ENST00000321680	NA	NA	0.09214
Phe_452	Circulatory System	Other venous embolism and thrombosis	Binary	EUR	8:105000600-106081477	8	105569300	A	T	0.266	-0.089702	0.009688	0.914	[0.897-0.932]	2.06e-20	19.686	1176902	3	---	0.551593	Known	rs6993770	MODIFIER	Intron	ZFPM2	ENSG00000169946	ENST00000407775	NA	NA	0.58995
Phe_452	Circulatory System	Other venous embolism and thrombosis	Binary	EUR	8:27443788-28475684	8	27956214	T	C	0.2788	0.075355	0.009892	1.078	[1.058-1.099]	2.58e-14	13.588	1176902	3	+++	0.426641	Known	rs2726946	MODIFIER	Intron	SCARA5	ENSG00000168079	ENST00000354914	NA	NA	0.2882
Phe_452	Circulatory System	Other venous embolism and thrombosis	Binary	EUR	9:132046351-134036945	9	133257521	T	TC	0.3806	0.277952	0.008741	1.32	[1.298-1.343]	6.76e-222	221.17	1176902	3	+++	0.247552	Known	rs8176719	HIGH	Frameshift	ABO	ENSG00000175164	ENST00000538324	c.259-1_259insG	p.Thr87AspfsTer107	1
Phe_452	Circulatory System	Other venous embolism and thrombosis	Binary	EUR	9:4573770-5573770	9	5073770	G	T	6e-04	0.833239	0.140844	2.301	[1.746-3.032]	3.30e-9	8.482	799966	2	+-?	0.014615	Known	rs77375493	MODERATE	Missense	JAK2	ENSG00000096968	ENST00000381652	c.1849G>T	p.Val617Phe	0.99958
Phe_452	Circulatory System	Other venous embolism and thrombosis	Binary	EUR	10:118745049-119795101	10	119250744	A	G	0.112	0.137272	0.014437	1.147	[1.115-1.180]	1.94e-21	20.713	1176902	3	+++	0.620293	Known	rs10886430	MODIFIER	Intron	GRK5	ENSG00000198873	ENST00000392870	NA	NA	0.99935
Phe_452	Circulatory System	Other venous embolism and thrombosis	Binary	EUR	10:68886063-70042975	10	69458890	G	C	0.1196	-0.25144	0.014537	0.778	[0.756-0.800]	4.99e-67	66.302	1176902	3	---	0.338927	Known	rs17490626	MODIFIER	Intron	TSPAN15	ENSG00000099282	ENST00000373290	NA	NA	0.85605
Phe_452	Circulatory System	Other venous embolism and thrombosis	Binary	EUR	10:93754865-94779840	10	94279840	G	C	0.4098	0.048202	0.008465	1.049	[1.032-1.067]	1.24e-8	7.907	1176902	3	+++	0.873952	Known	rs2274224	MODERATE	Missense	PLCE1	ENSG00000138193	ENST00000371380	c.4724G>C	p.Arg1575Pro	0.25733
Phe_452	Circulatory System	Other venous embolism and thrombosis	Binary	EUR	11:125926921-126937901	11	126431861	G	A	0.0335	0.150953	0.022641	1.163	[1.112-1.216]	2.61e-11	10.584	1176902	3	++-	0.064653	Known	rs35166255	MODIFIER	Intron	KIRREL3	ENSG00000149571	ENST00000525144	NA	NA	0.66486
Phe_452	Circulatory System	Other venous embolism and thrombosis	Binary	EUR	11:45051028-49337942	11	46739505	G	A	0.0104	0.668551	0.032164	1.951	[1.832-2.078]	5.83e-96	95.234	1176902	3	+++	0.925327	Known	rs1799963	MODIFIER	3'UTR	F2	ENSG00000180210	ENST00000311907	NA	NA	1
Phe_452	Circulatory System	Other venous embolism and thrombosis	Binary	EUR	11:56399346-58147816	11	56899346	A	G	0.005	0.559352	0.059718	1.75	[1.556-1.967]	7.49e-21	20.125	1176902	3	+++	0.709461	Known	rs141687379	MODIFIER	Intron	FADS2B	ENSG00000274150	ENST00000611807	NA	NA	0.57032
Phe_452	Circulatory System	Other venous embolism and thrombosis	Binary	EUR	11:61276027-62358798	11	61784455	A	C	0.3637	-0.064844	0.009028	0.937	[0.921-0.954]	6.84e-13	12.165	1176902	3	--+	0.246114	Known	rs174536	MODIFIER	Downstream gene	TMEM258	ENSG00000134825	ENST00000537328	NA	NA	0.0703
Phe_452	Circulatory System	Other venous embolism and thrombosis	Binary	EUR	12:110842455-113002049	12	111395984	G	A	0.5381	-0.05951	0.008622	0.942	[0.926-0.958]	5.12e-12	11.29	1176902	3	---	0.936145	Known	rs10774624	MODIFIER	Intron	LINC02356	ENSG00000257595	ENST00000552663	NA	NA	0.13791
Phe_452	Circulatory System	Other venous embolism and thrombosis	Binary	EUR	12:53774687-54842686	12	54329244	G	A	0.4912	-0.061071	0.009062	0.941	[0.924-0.958]	1.59e-11	10.798	1176902	3	--+	0.247963	Known	rs6580981	MODIFIER	Intron	COPZ1	ENSG00000111481	ENST00000262061	NA	NA	0.5302
Phe_452	Circulatory System	Other venous embolism and thrombosis	Binary	EUR	12:5527414-6558030	12	6044368	T	C	0.3655	0.07627	0.008769	1.079	[1.061-1.098]	3.39e-18	17.47	1176902	3	+++	0.95834	Known	rs1063856	MODERATE	Missense	VWF	ENSG00000110799	ENST00000261405	c.2365A>G	p.Thr789Ala	0.15009
Phe_452	Circulatory System	Other venous embolism and thrombosis	Binary	EUR	13:112633145-113698721	13	113133145	A	G	0.4684	0.053273	0.008538	1.055	[1.037-1.073]	4.39e-10	9.358	1176902	3	++-	0.49938	Known	rs3211752	MODIFIER	Intron	F10	ENSG00000126218	ENST00000375559	NA	NA	0.59942
Phe_452	Circulatory System	Other venous embolism and thrombosis	Binary	EUR	14:91244055-92365671	14	91751326	G	A	0.3192	0.065242	0.009577	1.067	[1.048-1.088]	9.60e-12	11.018	1176902	3	+++	0.597965	Known	rs61988257	MODIFIER	Downstream gene	-	ENSG00000260711	ENST00000565058	NA	NA	0.15439
Phe_452	Circulatory System	Other venous embolism and thrombosis	Binary	EUR	15:42885777-44235687	15	43385777	CT	C	0.0219	-0.153709	0.027697	0.858	[0.812-0.905]	2.86e-8	7.543	1176902	3	---	0.337972	Novel	rs200679530	LOW	Splice polypyrimidine tract	TUBGCP4	ENSG00000137822	ENST00000564079	NA	NA	0.18956
Phe_452	Circulatory System	Other venous embolism and thrombosis	Binary	EUR	16:30289862-31491399	16	30892358	C	T	0.6133	-0.054089	0.008982	0.947	[0.931-0.964]	1.72e-9	8.764	1176902	3	---	0.902263	Known	rs9933843	MODIFIER	Intron	BCL7C	ENSG00000099385	ENST00000215115	NA	NA	0.0909
Phe_452	Circulatory System	Other venous embolism and thrombosis	Binary	EUR	16:81224370-82432957	16	81837364	C	T	0.134	0.139181	0.012317	1.149	[1.122-1.177]	1.31e-29	28.882	1176902	3	+++	0.254522	Known	rs12445050	MODIFIER	Intron	PLCG2	ENSG00000197943	ENST00000564138	NA	NA	0.99972
Phe_452	Circulatory System	Other venous embolism and thrombosis	Binary	EUR	16:87951314-88986790	16	88484702	T	C	0.3735	-0.061456	0.009193	0.94	[0.924-0.957]	2.31e-11	10.637	1176902	3	---	0.847098	Known	rs12597021	MODIFIER	Intron	ZFPM1	ENSG00000179588	ENST00000319555	NA	NA	0.46989
Phe_452	Circulatory System	Other venous embolism and thrombosis	Binary	EUR	17:1564207-2591843	17	2086343	C	T	0.5974	0.048723	0.008821	1.05	[1.032-1.068]	3.32e-8	7.479	1176902	3	+++	0.774087	Known	rs2236374	MODIFIER	Intron	SMG6	ENSG00000070366	ENST00000263073	NA	NA	0.06836
Phe_452	Circulatory System	Other venous embolism and thrombosis	Binary	EUR	19:10054859-11565399	19	10628467	A	C	0.7912	0.106705	0.010642	1.113	[1.090-1.136]	1.16e-23	22.935	1176902	3	+++	0.277207	Known	rs8110055	MODIFIER	Intron	SLC44A2	ENSG00000129353	ENST00000335757	NA	NA	0.11712
Phe_452	Circulatory System	Other venous embolism and thrombosis	Binary	EUR	19:45171788-46179046	19	45671788	A	T	0.1706	-0.068574	0.011528	0.934	[0.913-0.955]	2.71e-9	8.568	1176902	3	---	0.078001	Novel	rs35560038	MODIFIER	Intron	GIPR	ENSG00000010310	ENST00000590918	NA	NA	0.43877
Phe_452	Circulatory System	Other venous embolism and thrombosis	Binary	EUR	19:54491478-55563539	19	55025227	G	A	0.8502	0.087384	0.012089	1.091	[1.066-1.117]	4.89e-13	12.311	1176902	3	++-	0.23168	Known	rs1613662	MODERATE	Missense	GP6	ENSG00000088053	ENST00000310373	c.655C>T	p.Pro219Ser	0.28699
Phe_452	Circulatory System	Other venous embolism and thrombosis	Binary	EUR	20:22458303-23747877	20	23187889	G	T	0.1497	-0.087147	0.01276	0.917	[0.894-0.940]	8.51e-12	11.07	1176902	3	---	0.532826	Known	rs117390891	MODIFIER	Intron	-	ENSG00000230387	ENST00000661992	NA	NA	0.19226
Phe_452	Circulatory System	Other venous embolism and thrombosis	Binary	EUR	20:33397029-36510953	20	35169027	A	C	0.3713	0.114692	0.009234	1.122	[1.101-1.142]	2.02e-35	34.695	1176902	3	+++	0.195037	Known	rs2378335	MODIFIER	Upstream gene	PROCR	ENSG00000101000	ENST00000216968	NA	NA	0.76099
Phe_452	Circulatory System	Other venous embolism and thrombosis	Binary	EUR	22:42200990-43249847	22	42714913	G	A	0.2637	0.069765	0.009803	1.072	[1.052-1.093]	1.11e-12	11.956	1176902	3	+++	0.067435	Known	rs5758894	MODIFIER	Intron	A4GALT	ENSG00000128274	ENST00000642412	NA	NA	0.34086
Phe_454	Circulatory System	Varicose veins	Binary	EUR	1:10255616-11299456	1	10765520	C	T	0.6615	-0.177188	0.009033	0.838	[0.823-0.853]	1.14e-85	84.944	1183497	3	---	5.55e-16	Known	rs11121615	MODIFIER	Intron	CASZ1	ENSG00000130940	ENST00000377022	NA	NA	1
Phe_454	Circulatory System	Varicose veins	Binary	EUR	1:149914663-151041058	1	150414663	T	TA	0.5187	-0.047864	0.008404	0.953	[0.938-0.969]	1.23e-8	7.91	1183497	3	---	0.305678	Novel	rs79343884	MODIFIER	Intron	RPRD2	ENSG00000163125	ENST00000369068	NA	NA	0.31537
Phe_454	Circulatory System	Varicose veins	Binary	EUR	1:168556816-170264425	1	169498416	G	A	0.9735	-0.202769	0.026875	0.816	[0.775-0.861]	4.53e-14	13.344	1183497	3	---	5.46e-05	Known	rs1894692	MODIFIER	Non coding transcript exon	-	ENSG00000213062	ENST00000392097	NA	NA	0.86013
Phe_454	Circulatory System	Varicose veins	Binary	EUR	1:213474546-214624777	1	214124777	A	T	0.5643	0.050773	0.008529	1.052	[1.035-1.070]	2.63e-9	8.58	1183497	3	+++	0.832094	Novel	rs1660373	MODIFIER	Intron	LINC02775	ENSG00000283518	ENST00000637598	NA	NA	0.39062
Phe_454	Circulatory System	Varicose veins	Binary	EUR	1:219022328-220045445	1	219522328	A	G	0.3313	0.050055	0.00895	1.051	[1.033-1.070]	2.24e-8	7.651	824326	2	+?+	0.218222	Novel	rs2485302	MODIFIER	Intergenic	-	-	-	NA	NA	0.17667
Phe_454	Circulatory System	Varicose veins	Binary	EUR	2:67620479-68810777	2	68190253	CT	C	0.6482	0.103748	0.009009	1.109	[1.090-1.129]	1.10e-30	29.96	824326	2	+?+	5.01e-05	Known	rs541966794	MODIFIER	Intron	PPP3R1	ENSG00000221823	ENST00000234310	NA	NA	0.10553
Phe_454	Circulatory System	Varicose veins	Binary	EUR	3:128001381-129102383	3	128573217	G	A	0.4812	0.068968	0.008205	1.071	[1.054-1.089]	4.26e-17	16.371	1183497	3	+++	0.004311	Known	rs2734045	MODIFIER	Non coding transcript exon	LINC01565	ENSG00000198685	ENST00000356020	NA	NA	0.45685
Phe_454	Circulatory System	Varicose veins	Binary	EUR	3:140875367-141931184	3	141421524	A	T	0.4354	0.050504	0.008424	1.052	[1.035-1.069]	2.03e-9	8.692	1183497	3	+++	0.402154	Known	rs6763927	MODIFIER	Intron	ZBTB38	ENSG00000177311	ENST00000321464	NA	NA	0.18544
Phe_454	Circulatory System	Varicose veins	Binary	EUR	3:22471838-23471838	3	22971838	A	G	0.4201	-0.048839	0.008521	0.952	[0.937-0.968]	9.95e-9	8.002	1183497	3	-+-	0.146016	Novel	rs822798	MODIFIER	Intergenic	-	-	-	NA	NA	0.41429
Phe_454	Circulatory System	Varicose veins	Binary	EUR	4:1250207-2250207	4	1750207	T	C	0.1695	-0.058985	0.010578	0.943	[0.923-0.962]	2.46e-8	7.609	1183497	3	---	0.285197	Novel	rs61613102	MODIFIER	Intergenic	-	-	-	NA	NA	0.13286
Phe_454	Circulatory System	Varicose veins	Binary	EUR	4:185275018-186275018	4	185775018	A	C	0.2432	-0.05557	0.009907	0.946	[0.928-0.964]	2.03e-8	7.692	1183497	3	---	0.133712	Novel	rs11728719	MODIFIER	Intron	SORBS2	ENSG00000154556	ENST00000695409	NA	NA	0.9912
Phe_454	Circulatory System	Varicose veins	Binary	EUR	4:26281831-27320755	4	26816458	G	C	0.4624	-0.083582	0.008489	0.92	[0.905-0.935]	7.14e-23	22.146	1183497	3	---	0.000724	Known	rs28558138	MODIFIER	Intergenic	-	-	-	NA	NA	1
Phe_454	Circulatory System	Varicose veins	Binary	EUR	5:127151369-128770711	5	128072991	C	T	0.7314	-0.140349	0.009797	0.869	[0.853-0.886]	1.51e-46	45.821	824326	2	-?-	0.782211	Known	rs6595799	MODIFIER	Intron	SLC12A2-DT	ENSG00000245937	ENST00000499346	NA	NA	0.7757
Phe_454	Circulatory System	Varicose veins	Binary	EUR	5:158257702-159409118	5	158803005	G	T	0.5576	-0.062794	0.008405	0.939	[0.924-0.955]	7.96e-14	13.099	1183497	3	---	1.49e-06	Known	rs11135046	MODIFIER	Intron	EBF1	ENSG00000164330	ENST00000313708	NA	NA	0.33713
Phe_454	Circulatory System	Varicose veins	Binary	EUR	6:134127900-135200090	6	134627900	T	TA	0.2896	-0.080168	0.013813	0.923	[0.898-0.948]	6.48e-9	8.188	748817	2	?--	0.62717	Known	rs397733433	MODIFIER	Intron	LINC03002	ENSG00000232310	ENST00000655921	NA	NA	0.3887
Phe_454	Circulatory System	Varicose veins	Binary	EUR	6:24976490-28223392	6	25878620	A	G	0.0606	0.109496	0.015993	1.116	[1.081-1.151]	7.57e-12	11.121	1183497	3	+-+	0.023022	Known	rs55925606	MODIFIER	Upstream gene	SLC17A3	ENSG00000124564	ENST00000397060	NA	NA	0.2786
Phe_454	Circulatory System	Varicose veins	Binary	EUR	6:29465556-30476324	6	29969778	T	C	0.8221	-0.069668	0.011218	0.933	[0.912-0.953]	5.29e-10	9.277	1183497	3	---	0.016577	Known	rs1061539	MODIFIER	Downstream gene	MICD	ENSG00000229390	ENST00000413248	NA	NA	0.56829
Phe_454	Circulatory System	Varicose veins	Binary	EUR	6:30641504-32329992	6	31355219	C	T	0.4472	-0.059129	0.009064	0.943	[0.926-0.959]	6.87e-11	10.163	824326	2	-?-	0.644837	Known	rs1130992	LOW	Synonymous	HLA-B	ENSG00000234745	ENST00000412585	NA	NA	0.41095
Phe_454	Circulatory System	Varicose veins	Binary	EUR	7:26667069-27678800	7	27168661	C	T	0.4592	-0.049305	0.008237	0.952	[0.937-0.967]	2.15e-9	8.667	1183497	3	---	0.811903	Novel	rs2071243	MODIFIER	Upstream gene	HOXA9	ENSG00000078399	ENST00000343483	NA	NA	0.41962
Phe_454	Circulatory System	Varicose veins	Binary	EUR	7:93078-1129401	7	629376	A	G	0.7027	0.059847	0.009492	1.062	[1.042-1.082]	2.88e-10	9.54	824326	2	+?+	0.728224	Known	rs78383714	MODIFIER	Intron	PRKAR1B	ENSG00000188191	ENST00000537384	NA	NA	0.4529
Phe_454	Circulatory System	Varicose veins	Binary	EUR	8:10216188-11336180	8	10716188	A	G	0.1262	-0.075473	0.012387	0.927	[0.905-0.950]	1.11e-9	8.955	1183497	3	-+-	0.06461	Known	rs75731123	MODIFIER	Upstream gene	RP1L1	ENSG00000183638	ENST00000329335	NA	NA	0.49107
Phe_454	Circulatory System	Varicose veins	Binary	EUR	8:6297837-7297870	8	6797837	T	A	0.5879	0.053522	0.008814	1.055	[1.037-1.073]	1.26e-9	8.9	1183497	3	+++	0.383518	Novel	rs966562	MODIFIER	Intergenic	-	-	-	NA	NA	0.60654
Phe_454	Circulatory System	Varicose veins	Binary	EUR	9:114861795-116083305	9	115541185	A	G	0.6663	0.052922	0.008711	1.054	[1.036-1.073]	1.24e-9	8.907	1183497	3	+++	0.093505	Known	rs4978643	MODIFIER	Intron	-	ENSG00000228714	ENST00000646338	NA	NA	0.0875
Phe_454	Circulatory System	Varicose veins	Binary	EUR	9:132757521-133817963	9	133274295	A	T	0.1912	0.078976	0.0102	1.082	[1.061-1.104]	9.73e-15	14.012	1183497	3	+++	0.377487	Known	rs115478735	MODIFIER	Intron	ABO	ENSG00000175164	ENST00000538324	NA	NA	0.5249
Phe_454	Circulatory System	Varicose veins	Binary	EUR	9:136012044-137012047	9	136512044	C	T	0.0639	0.093734	0.015016	1.098	[1.066-1.131]	4.31e-10	9.365	1183497	3	+++	0.080563	Known	rs72775784	MODIFIER	Intron	NOTCH1	ENSG00000148400	ENST00000651671	NA	NA	0.57019
Phe_454	Circulatory System	Varicose veins	Binary	EUR	11:9229210-10849128	11	10233612	CA	C	0.4985	0.068491	0.00872	1.071	[1.053-1.089]	4.01e-15	14.396	824326	2	+?+	0.069466	Known	rs35039499	MODIFIER	Intron	SBF2	ENSG00000133812	ENST00000256190	NA	NA	0.04647
Phe_454	Circulatory System	Varicose veins	Binary	EUR	11:28056320-29056320	11	28556320	T	C	0.5395	-0.045869	0.008289	0.955	[0.940-0.971]	3.14e-8	7.504	1183497	3	-+-	0.297734	Novel	rs7396827	MODIFIER	Intergenic	-	-	-	NA	NA	0.10256
Phe_454	Circulatory System	Varicose veins	Binary	EUR	12:117571386-118571386	12	118071386	G	A	0.2911	-0.04865	0.008914	0.953	[0.936-0.969]	4.82e-8	7.317	1183497	3	---	0.667346	Novel	rs7307331	MODERATE	Missense	VSIG10	ENSG00000176834	ENST00000359236	c.1303C>T	p.His435Tyr	0.9859
Phe_454	Circulatory System	Varicose veins	Binary	EUR	12:47262906-48316535	12	47809158	C	T	0.2382	0.063276	0.009598	1.065	[1.045-1.086]	4.32e-11	10.364	1183497	3	+++	0.048727	Known	rs11168244	MODIFIER	Intron	HDAC7	ENSG00000061273	ENST00000080059	NA	NA	0.16916
Phe_454	Circulatory System	Varicose veins	Binary	EUR	12:49609299-51327344	12	50139981	T	TCC	0.6228	0.053341	0.008412	1.055	[1.038-1.072]	2.28e-10	9.642	1183497	3	+++	0.218001	Known	rs35305434	MODIFIER	Intron	CERS5	ENSG00000139624	ENST00000317551	NA	NA	0.04261
Phe_454	Circulatory System	Varicose veins	Binary	EUR	12:83241516-84266169	12	83746122	T	C	0.3108	0.051474	0.008961	1.053	[1.034-1.071]	9.23e-9	8.035	1183497	3	+-+	0.114132	Novel	rs10862742	MODIFIER	Intergenic	-	-	-	NA	NA	0.31733
Phe_454	Circulatory System	Varicose veins	Binary	EUR	13:72552414-73572892	13	73060721	C	T	0.2245	0.055869	0.009445	1.057	[1.038-1.077]	3.31e-9	8.48	1183497	3	+-+	0.026791	Known	rs41286076	MODIFIER	Intron	KLF5	ENSG00000102554	ENST00000377687	NA	NA	0.47225
Phe_454	Circulatory System	Varicose veins	Binary	EUR	14:68004277-69004735	14	68504277	G	C	0.227	-0.054623	0.009958	0.947	[0.929-0.966]	4.13e-8	7.384	1183497	3	---	0.751658	Novel	rs78627154	MODIFIER	Intron	RAD51B	ENSG00000182185	ENST00000487861	NA	NA	0.17437
Phe_454	Circulatory System	Varicose veins	Binary	EUR	15:59861006-60861006	15	60361006	C	A	0.1201	0.070216	0.012672	1.073	[1.046-1.100]	3.01e-8	7.522	1183497	3	+++	0.543805	Novel	rs17845226	MODERATE	Missense	ANXA2	ENSG00000182718	ENST00000451270	c.292G>T	p.Val98Leu	0.86134
Phe_454	Circulatory System	Varicose veins	Binary	EUR	15:95102872-96138837	15	95638390	AT	A	0.0778	-0.095626	0.016627	0.909	[0.880-0.939]	8.86e-9	8.053	824326	2	-?-	0.014294	Known	rs370074240	MODIFIER	Non coding transcript exon	-	ENSG00000275016	ENST00000612595	NA	NA	0.10232
Phe_454	Circulatory System	Varicose veins	Binary	EUR	16:53264407-54311575	16	53788602	CAAA	C	0.3961	0.05701	0.008563	1.059	[1.041-1.077]	2.78e-11	10.556	824326	2	+?+	0.000579	Known	rs530568312	MODIFIER	Intron	FTO	ENSG00000140718	ENST00000471389	NA	NA	0.09959
Phe_454	Circulatory System	Varicose veins	Binary	EUR	16:88149082-90082837	16	88780399	G	GC	0.3124	0.110764	0.009032	1.117	[1.098-1.137]	1.42e-34	33.847	1183497	3	+++	1.24e-07	Known	rs71158757	MODIFIER	Intron	PIEZO1	ENSG00000103335	ENST00000301015	NA	NA	0.31836
Phe_454	Circulatory System	Varicose veins	Binary	EUR	17:20807535-21807535	17	21307535	T	C	0.4732	-0.051549	0.009122	0.95	[0.933-0.967]	1.59e-8	7.797	824326	2	-?-	0.20595	Novel	rs1657689	MODIFIER	Intron	MAP2K3	ENSG00000034152	ENST00000342679	NA	NA	0.37802
Phe_454	Circulatory System	Varicose veins	Binary	EUR	17:6979919-7984031	17	7484031	C	CT	0.5282	0.051016	0.009233	1.052	[1.033-1.072]	3.29e-8	7.483	1183497	3	+++	0.554762	Novel	rs67486302	MODIFIER	Upstream gene	ZBTB4	ENSG00000174282	ENST00000380599	NA	NA	0.07904
Phe_454	Circulatory System	Varicose veins	Binary	EUR	17:69706372-70760080	17	70246405	A	G	0.7503	-0.076514	0.009439	0.926	[0.909-0.944]	5.22e-16	15.282	1183497	3	-+-	0.000829	Known	rs236567	MODIFIER	Downstream gene	CALM2P1	ENSG00000267170	ENST00000585658	NA	NA	0.2951
Phe_454	Circulatory System	Varicose veins	Binary	EUR	17:71530880-72544519	17	72033997	C	T	0.531	-0.051863	0.008215	0.949	[0.934-0.965]	2.73e-10	9.563	1183497	3	---	0.003929	Known	rs3744316	MODIFIER	Intron	LINC01152	ENSG00000256124	ENST00000472655	NA	NA	0.12856
Phe_454	Circulatory System	Varicose veins	Binary	EUR	19:15690733-16763080	19	16254369	G	A	0.622	0.056205	0.008745	1.058	[1.040-1.076]	1.30e-10	9.886	1183497	3	+++	0.75774	Novel	rs62118061	MODIFIER	Intergenic	-	-	-	NA	NA	0.27435
Phe_454	Circulatory System	Varicose veins	Binary	EUR	20:51038108-52041298	20	51539659	T	A	0.4421	0.050236	0.008157	1.052	[1.035-1.068]	7.34e-10	9.134	1183497	3	+++	0.000576	Known	rs3787185	MODIFIER	Intron	NFATC2	ENSG00000101096	ENST00000371564	NA	NA	0.45996
Phe_454	Circulatory System	Varicose veins	Binary	EUR	20:63466102-64572137	20	64051649	A	G	0.2519	-0.075064	0.009916	0.928	[0.910-0.946]	3.73e-14	13.428	1183497	3	---	0.001738	Known	rs6062619	MODIFIER	Upstream gene	SOX18	ENSG00000203883	ENST00000340356	NA	NA	0.75225
Phe_454	Circulatory System	Varicose veins	Binary	EUR	21:32991034-34249075	21	33749075	A	G	0.0877	-0.105759	0.01926	0.9	[0.866-0.934]	3.99e-8	7.399	1183497	3	---	0.21697	Novel	rs113660079	MODIFIER	Intron	ITSN1	ENSG00000205726	ENST00000381318	NA	NA	0.11376
Phe_454	Circulatory System	Varicose veins	Binary	EUR	22:50142904-51171307	22	50665742	A	G	0.6743	-0.053364	0.008529	0.948	[0.932-0.964]	3.93e-10	9.406	1183497	3	---	0.783897	Novel	rs6010046	MODIFIER	Upstream gene	Y_RNA	ENSG00000212569	ENST00000391267	NA	NA	0.54005
Phe_454_1	Circulatory System	Varicose veins of lower extremity	Binary	EUR	1:10255616-11299456	1	10765520	C	T	0.68	-0.206301	0.009889	0.814	[0.798-0.830]	1.19e-96	95.923	827608	2	--	1.4e-12	Known	rs11121615	MODIFIER	Intron	CASZ1	ENSG00000130940	ENST00000377022	NA	NA	1
Phe_454_1	Circulatory System	Varicose veins of lower extremity	Binary	EUR	1:114570278-115574155	1	115074155	C	T	0.2325	0.05896	0.010577	1.061	[1.039-1.083]	2.48e-8	7.605	827608	2	++	0.761926	Novel	rs755820	MODIFIER	Intron	TSPAN2	ENSG00000134198	ENST00000369516	NA	NA	0.27096
Phe_454_1	Circulatory System	Varicose veins of lower extremity	Binary	EUR	1:168556816-169998416	1	169498416	G	A	0.9701	-0.225793	0.02908	0.798	[0.754-0.845]	8.19e-15	14.087	827608	2	--	2.17e-06	Known	rs1894692	MODIFIER	Non coding transcript exon	-	ENSG00000213062	ENST00000392097	NA	NA	0.91944
Phe_454_1	Circulatory System	Varicose veins of lower extremity	Binary	EUR	1:213624777-214624777	1	214124777	A	T	0.5421	0.052398	0.009287	1.054	[1.035-1.073]	1.68e-8	7.775	827608	2	++	0.638435	Novel	rs1660373	MODIFIER	Intron	LINC02775	ENSG00000283518	ENST00000637598	NA	NA	0.46684
Phe_454_1	Circulatory System	Varicose veins of lower extremity	Binary	EUR	1:218955054-220089239	1	219531195	C	T	0.3326	0.060543	0.009433	1.062	[1.043-1.082]	1.38e-10	9.86	827608	2	++	0.360341	Novel	rs9431559	MODIFIER	Intergenic	-	-	-	NA	NA	0.0781
Phe_454_1	Circulatory System	Varicose veins of lower extremity	Binary	EUR	1:88153809-89386929	1	88680977	C	CT	0.3743	-0.055009	0.009543	0.946	[0.929-0.964]	8.20e-9	8.086	827608	2	--	0.426771	Novel	rs35798904	MODIFIER	Upstream gene	PKN2	ENSG00000065243	ENST00000370521	NA	NA	0.04042
Phe_454_1	Circulatory System	Varicose veins of lower extremity	Binary	EUR	2:15090379-16144731	2	15637748	C	T	0.2533	0.057769	0.010106	1.059	[1.039-1.081]	1.09e-8	7.963	827608	2	++	0.245463	Novel	rs11674652	MODIFIER	Downstream gene	DDX1	ENSG00000079785	ENST00000677302	NA	NA	0.07598
Phe_454_1	Circulatory System	Varicose veins of lower extremity	Binary	EUR	2:29742256-30769250	2	30247312	C	T	0.2027	-0.070442	0.010931	0.932	[0.912-0.952]	1.16e-10	9.935	827608	2	--	0.029984	Known	rs2089657	MODIFIER	Intron	LBH	ENSG00000213626	ENST00000395323	NA	NA	0.06578
Phe_454_1	Circulatory System	Varicose veins of lower extremity	Binary	EUR	2:67620479-68810777	2	68209159	A	C	0.647	0.112002	0.009493	1.119	[1.098-1.140]	3.98e-32	31.4	827608	2	++	5.54e-05	Known	rs6546360	MODIFIER	Intron	PPP3R1	ENSG00000221823	ENST00000234310	NA	NA	0.05064
Phe_454_1	Circulatory System	Varicose veins of lower extremity	Binary	EUR	3:128001381-129202859	3	128573217	G	A	0.4769	0.080437	0.008968	1.084	[1.065-1.103]	2.98e-19	18.525	827608	2	++	0.070884	Known	rs2734045	MODIFIER	Non coding transcript exon	LINC01565	ENSG00000198685	ENST00000356020	NA	NA	0.44963
Phe_454_1	Circulatory System	Varicose veins of lower extremity	Binary	EUR	3:140888112-141922126	3	141421524	A	T	0.4265	0.051514	0.009196	1.053	[1.034-1.072]	2.12e-8	7.673	827608	2	++	0.360295	Novel	rs6763927	MODIFIER	Intron	ZBTB38	ENSG00000177311	ENST00000321464	NA	NA	0.19757
Phe_454_1	Circulatory System	Varicose veins of lower extremity	Binary	EUR	3:22471838-23585158	3	22971838	A	G	0.4175	-0.055627	0.009353	0.946	[0.929-0.963]	2.72e-9	8.565	827608	2	--	0.434277	Novel	rs822798	MODIFIER	Intergenic	-	-	-	NA	NA	0.57955
Phe_454_1	Circulatory System	Varicose veins of lower extremity	Binary	EUR	4:1196497-2254336	4	1750207	T	C	0.2041	-0.0648	0.011341	0.937	[0.917-0.958]	1.10e-8	7.957	827608	2	--	0.529131	Novel	rs61613102	MODIFIER	Intergenic	-	-	-	NA	NA	0.04751
Phe_454_1	Circulatory System	Varicose veins of lower extremity	Binary	EUR	4:145439034-146439034	4	145939034	A	G	0.9467	-0.142984	0.026132	0.867	[0.823-0.912]	4.46e-8	7.351	827608	2	--	0.383573	Novel	rs7679276	MODIFIER	Upstream gene	ZNF827	ENSG00000151612	ENST00000508784	NA	NA	0.98856
Phe_454_1	Circulatory System	Varicose veins of lower extremity	Binary	EUR	4:185275018-186275018	4	185775018	A	C	0.2353	-0.060899	0.010772	0.941	[0.921-0.961]	1.57e-8	7.803	827608	2	--	0.130541	Novel	rs11728719	MODIFIER	Intron	SORBS2	ENSG00000154556	ENST00000695409	NA	NA	0.99007
Phe_454_1	Circulatory System	Varicose veins of lower extremity	Binary	EUR	4:26133132-27320755	4	26816458	G	C	0.4114	-0.092699	0.009205	0.911	[0.895-0.928]	7.46e-24	23.127	827608	2	--	0.000134	Known	rs28558138	MODIFIER	Intergenic	-	-	-	NA	NA	1
Phe_454_1	Circulatory System	Varicose veins of lower extremity	Binary	EUR	5:127157557-128770711	5	128072991	C	T	0.7314	-0.148379	0.010311	0.862	[0.845-0.880]	5.95e-47	46.226	827608	2	--	0.849209	Known	rs6595799	MODIFIER	Intron	SLC12A2-DT	ENSG00000245937	ENST00000499346	NA	NA	0.60507
Phe_454_1	Circulatory System	Varicose veins of lower extremity	Binary	EUR	5:158244800-159409118	5	158800890	G	A	0.5452	-0.068407	0.009043	0.934	[0.917-0.951]	3.89e-14	13.41	827608	2	--	2.43e-07	Known	rs12332693	MODIFIER	Intron	EBF1	ENSG00000164330	ENST00000313708	NA	NA	0.29559
Phe_454_1	Circulatory System	Varicose veins of lower extremity	Binary	EUR	6:24988355-28118451	6	26328137	A	G	0.481	-0.06586	0.009114	0.936	[0.920-0.953]	4.97e-13	12.304	827608	2	--	5.64e-05	Known	rs1155207	MODIFIER	Intron	-	ENSG00000287050	ENST00000655687	NA	NA	0.36862
Phe_454_1	Circulatory System	Varicose veins of lower extremity	Binary	EUR	6:29468857-30604848	6	29969778	T	C	0.8253	-0.072536	0.012189	0.93	[0.908-0.953]	2.67e-9	8.574	827608	2	--	0.003614	Known	rs1061539	MODIFIER	Downstream gene	MICD	ENSG00000229390	ENST00000413248	NA	NA	0.31308
Phe_454_1	Circulatory System	Varicose veins of lower extremity	Binary	EUR	6:30853033-32326815	6	31355219	C	T	0.4473	-0.06157	0.009573	0.94	[0.923-0.958]	1.26e-10	9.899	827608	2	--	0.513364	Known	rs1130992	LOW	Synonymous	HLA-B	ENSG00000234745	ENST00000412585	NA	NA	0.51469
Phe_454_1	Circulatory System	Varicose veins of lower extremity	Binary	EUR	7:26668661-27678800	7	27178800	T	C	0.4593	-0.053063	0.0089	0.948	[0.932-0.965]	2.49e-9	8.604	827608	2	--	0.668742	Novel	rs1859164	MODIFIER	Downstream gene	HOXA11	ENSG00000005073	ENST00000006015	NA	NA	0.34471
Phe_454_1	Circulatory System	Varicose veins of lower extremity	Binary	EUR	7:93078-1132390	7	593078	C	T	0.6566	0.062937	0.009797	1.065	[1.045-1.086]	1.33e-10	9.877	827608	2	++	0.105354	Known	rs9719461	MODIFIER	Intron	PRKAR1B	ENSG00000188191	ENST00000537384	NA	NA	0.13882
Phe_454_1	Circulatory System	Varicose veins of lower extremity	Binary	EUR	8:10216188-11336180	8	10716188	A	G	0.1418	-0.081464	0.013374	0.922	[0.898-0.946]	1.12e-9	8.951	827608	2	--	0.043064	Known	rs75731123	MODIFIER	Upstream gene	RP1L1	ENSG00000183638	ENST00000329335	NA	NA	0.4994
Phe_454_1	Circulatory System	Varicose veins of lower extremity	Binary	EUR	8:6296699-7297870	8	6797870	A	G	0.5678	0.055686	0.009464	1.057	[1.038-1.077]	4.01e-9	8.397	827608	2	++	0.457977	Novel	rs966561	MODIFIER	Intergenic	-	-	-	NA	NA	0.41186
Phe_454_1	Circulatory System	Varicose veins of lower extremity	Binary	EUR	9:114865331-116088177	9	115528818	T	G	0.735	0.063468	0.010109	1.066	[1.045-1.087]	3.42e-10	9.466	827608	2	++	0.033526	Known	rs4979549	MODIFIER	Intron	-	ENSG00000228714	ENST00000646338	NA	NA	0.10941
Phe_454_1	Circulatory System	Varicose veins of lower extremity	Binary	AFR	9:132757521-133757521	9	133257521	T	TC	0.305	0.1699	0.029089	1.185	[1.120-1.255]	5.20e-9	8.284	125673	2	++	0.485961	Known	rs8176719	HIGH	Frameshift	ABO	ENSG00000175164	ENST00000538324	c.259-1_259insG	p.Thr87AspfsTer107	0.99199
Phe_454_1	Circulatory System	Varicose veins of lower extremity	Binary	EUR	9:132757521-133905414	9	133274295	A	T	0.1889	0.094355	0.011123	1.099	[1.075-1.123]	2.20e-17	16.658	827608	2	++	0.169409	Known	rs115478735	MODIFIER	Intron	ABO	ENSG00000175164	ENST00000538324	NA	NA	0.53176
Phe_454_1	Circulatory System	Varicose veins of lower extremity	Binary	EUR	9:136012044-137012047	9	136512044	C	T	0.0785	0.096641	0.016117	1.101	[1.067-1.137]	2.02e-9	8.695	827608	2	++	0.026431	Known	rs72775784	MODIFIER	Intron	NOTCH1	ENSG00000148400	ENST00000651671	NA	NA	0.56288
Phe_454_1	Circulatory System	Varicose veins of lower extremity	Binary	EUR	11:1094725-2104133	11	1594725	C	A	0.6856	-0.054473	0.009707	0.947	[0.929-0.965]	2.00e-8	7.698	827608	2	--	0.18496	Known	rs11035302	MODIFIER	Downstream gene	KRTAP5-2	ENSG00000205867	ENST00000412090	NA	NA	0.11113
Phe_454_1	Circulatory System	Varicose veins of lower extremity	Binary	EUR	11:9248703-10849128	11	10216884	T	A	0.5019	-0.067752	0.009008	0.934	[0.918-0.951]	5.42e-14	13.266	827608	2	--	0.100652	Known	rs10770102	MODIFIER	Intron	SBF2	ENSG00000133812	ENST00000256190	NA	NA	0.0403
Phe_454_1	Circulatory System	Varicose veins of lower extremity	Binary	EUR	12:47266987-48323230	12	47809158	C	T	0.2333	0.071006	0.010453	1.074	[1.052-1.096]	1.10e-11	10.959	827608	2	++	0.017517	Known	rs11168244	MODIFIER	Intron	HDAC7	ENSG00000061273	ENST00000080059	NA	NA	0.13398
Phe_454_1	Circulatory System	Varicose veins of lower extremity	Binary	EUR	12:49573861-51327344	12	50139981	T	TCC	0.6208	0.061387	0.009155	1.063	[1.044-1.083]	2.01e-11	10.697	827608	2	++	0.229974	Known	rs35305434	MODIFIER	Intron	CERS5	ENSG00000139624	ENST00000317551	NA	NA	0.04926
Phe_454_1	Circulatory System	Varicose veins of lower extremity	Binary	EUR	12:83241516-84266169	12	83746122	T	C	0.2971	0.060383	0.009771	1.062	[1.042-1.083]	6.42e-10	9.193	827608	2	++	0.440353	Novel	rs10862742	MODIFIER	Intergenic	-	-	-	NA	NA	0.41514
Phe_454_1	Circulatory System	Varicose veins of lower extremity	Binary	EUR	13:72552414-73572892	13	73060721	C	T	0.2504	0.070926	0.010185	1.074	[1.052-1.095]	3.31e-12	11.48	827608	2	++	0.05112	Known	rs41286076	MODIFIER	Intron	KLF5	ENSG00000102554	ENST00000377687	NA	NA	0.52093
Phe_454_1	Circulatory System	Varicose veins of lower extremity	Binary	EUR	15:95118487-96138390	15	95638390	AT	A	0.0778	-0.100734	0.017394	0.904	[0.874-0.936]	6.98e-9	8.156	827608	2	--	0.016036	Known	rs370074240	MODIFIER	Non coding transcript exon	-	ENSG00000275016	ENST00000612595	NA	NA	0.09675
Phe_454_1	Circulatory System	Varicose veins of lower extremity	Binary	EUR	16:53263996-54311575	16	53800696	G	A	0.4106	0.062874	0.008969	1.065	[1.046-1.084]	2.38e-12	11.623	827608	2	++	0.000851	Known	rs72805612	MODIFIER	Intron	FTO	ENSG00000140718	ENST00000471389	NA	NA	0.04854
Phe_454_1	Circulatory System	Varicose veins of lower extremity	Binary	EUR	16:88150666-89450213	16	88780399	G	GC	0.291	0.126345	0.009885	1.135	[1.113-1.157]	2.08e-37	36.682	827608	2	++	2.82e-07	Known	rs71158757	MODIFIER	Intron	PIEZO1	ENSG00000103335	ENST00000301015	NA	NA	0.21886
Phe_454_1	Circulatory System	Varicose veins of lower extremity	Binary	EUR	17:20807535-21807535	17	21307535	T	C	0.4732	-0.053044	0.009663	0.948	[0.931-0.966]	4.03e-8	7.394	827608	2	--	0.329261	Novel	rs1657689	MODIFIER	Intron	MAP2K3	ENSG00000034152	ENST00000342679	NA	NA	0.19939
Phe_454_1	Circulatory System	Varicose veins of lower extremity	Binary	EUR	17:69707774-70760080	17	70246405	A	G	0.7378	-0.082114	0.010235	0.921	[0.903-0.940]	1.03e-15	14.986	827608	2	--	0.002836	Known	rs236567	MODIFIER	Downstream gene	CALM2P1	ENSG00000267170	ENST00000585658	NA	NA	0.31957
Phe_454_1	Circulatory System	Varicose veins of lower extremity	Binary	EUR	17:71530880-72544519	17	72039299	C	T	0.5593	-0.056649	0.009541	0.945	[0.927-0.963]	2.90e-9	8.538	827608	2	--	0.000394	Known	rs2058745	MODIFIER	Non coding transcript exon	LINC01152	ENSG00000256124	ENST00000472655	NA	NA	0.10151
Phe_454_1	Circulatory System	Varicose veins of lower extremity	Binary	EUR	19:15683866-16759176	19	16259176	G	A	0.6307	0.058325	0.009498	1.06	[1.041-1.080]	8.21e-10	9.086	827608	2	++	0.737665	Novel	rs11667667	MODIFIER	Intergenic	-	-	-	NA	NA	0.19429
Phe_454_1	Circulatory System	Varicose veins of lower extremity	Binary	EUR	20:51038108-52041298	20	51538108	T	G	0.1746	-0.082129	0.011758	0.921	[0.900-0.943]	2.85e-12	11.545	827608	2	--	0.000733	Known	rs12625547	MODIFIER	Intron	NFATC2	ENSG00000101096	ENST00000371564	NA	NA	0.45336
Phe_454_1	Circulatory System	Varicose veins of lower extremity	Binary	EUR	20:63265048-64572137	20	64044656	A	G	0.4674	-0.072755	0.00915	0.93	[0.913-0.947]	1.84e-15	14.734	827608	2	--	0.084108	Known	rs816943	MODIFIER	Downstream gene	SOX18	ENSG00000203883	ENST00000340356	NA	NA	0.2994
Phe_454_1	Circulatory System	Varicose veins of lower extremity	Binary	EUR	22:50150785-51171307	22	50665742	A	G	0.6455	-0.055798	0.009312	0.946	[0.929-0.963]	2.07e-9	8.684	827608	2	--	0.964528	Novel	rs6010046	MODIFIER	Upstream gene	Y_RNA	ENSG00000212569	ENST00000391267	NA	NA	0.55148
Phe_454_11	Circulatory System	Varicose veins of lower extremity, symptomtic	Binary	EUR	1:10260158-11279028	1	10765520	C	T	0.6806	-0.104603	0.016246	0.901	[0.872-0.930]	1.21e-10	9.919	819481	2	--	0.698866	Known	rs11121615	MODIFIER	Intron	CASZ1	ENSG00000130940	ENST00000377022	NA	NA	0.82774
Phe_454_11	Circulatory System	Varicose veins of lower extremity, symptomtic	Binary	EUR	1:149420979-150523307	1	149934520	T	C	0.4083	0.092228	0.01447	1.097	[1.066-1.128]	1.84e-10	9.734	819481	2	++	0.418734	Known	rs11205303	MODIFIER	Downstream gene	OTUD7B	ENSG00000264522	ENST00000581312	NA	NA	0.43229
Phe_454_11	Circulatory System	Varicose veins of lower extremity, symptomtic	Binary	EUR	1:168556816-170264425	1	169498416	G	A	0.9699	-0.385792	0.04389	0.68	[0.624-0.741]	1.50e-18	17.825	819481	2	--	0.898202	Known	rs1894692	MODIFIER	Non coding transcript exon	-	ENSG00000213062	ENST00000392097	NA	NA	0.92298
Phe_454_11	Circulatory System	Varicose veins of lower extremity, symptomtic	Binary	EUR	5:127510274-128709046	5	128072991	C	T	0.7318	-0.125676	0.016797	0.882	[0.853-0.911]	7.32e-14	13.136	819481	2	--	0.88106	Known	rs6595799	MODIFIER	Intron	SLC12A2-DT	ENSG00000245937	ENST00000499346	NA	NA	0.27691
Phe_454_11	Circulatory System	Varicose veins of lower extremity, symptomtic	Binary	EUR	9:132774293-133774295	9	133274293	AC	A	0.1861	0.120931	0.017695	1.129	[1.090-1.168]	8.25e-12	11.084	819481	2	++	0.051666	Known	rs8176643	MODIFIER	Intron	ABO	ENSG00000175164	ENST00000538324	NA	NA	0.51745
Phe_454_11	Circulatory System	Varicose veins of lower extremity, symptomtic	Binary	EUR	16:53263996-54311575	16	53808996	G	A	0.4095	0.125105	0.014549	1.133	[1.101-1.166]	8.05e-18	17.094	819481	2	++	0.260195	Known	rs12149832	MODIFIER	Intron	FTO	ENSG00000140718	ENST00000471389	NA	NA	0.04373
Phe_455	Circulatory System	Hemorrhoids	Binary	EUR	1:168855555-169998416	1	169498416	G	A	0.9708	0.110267	0.019399	1.117	[1.075-1.160]	1.31e-8	7.881	783438	2	++	0.10009	Known	rs1894692	MODIFIER	Non coding transcript exon	-	ENSG00000213062	ENST00000392097	NA	NA	0.44359
Phe_455	Circulatory System	Hemorrhoids	Binary	AFR	1:91352334-92361569	1	91853057	T	A	0.1593	0.08951	0.016106	1.094	[1.060-1.129]	2.74e-8	7.563	109104	2	++	0.521848	Novel	rs2634029	MODIFIER	Intron	TGFBR3	ENSG00000069702	ENST00000212355	NA	NA	0.11905
Phe_455	Circulatory System	Hemorrhoids	Binary	EUR	3:52428665-53445136	3	52945136	T	TAAAAAAAAAAAAAAAAAAAAAA	0.528	0.037568	0.006063	1.038	[1.026-1.051]	5.78e-10	9.238	783438	2	++	0.509082	Known	rs367727549	MODIFIER	Intron	SFMBT1	ENSG00000163935	ENST00000394752	NA	NA	0.80277
Phe_455	Circulatory System	Hemorrhoids	Binary	EUR	7:100475712-101579286	7	100989509	C	T	0.8499	-0.062034	0.007893	0.94	[0.925-0.955]	3.86e-15	14.413	783438	2	--	0.633606	Known	rs4556017	MODIFIER	Intron	MUC12	ENSG00000205277	ENST00000536621	NA	NA	0.99956
Phe_455	Circulatory System	Hemorrhoids	Binary	AFR	9:132752613-133757521	9	133257367	C	A	0.14	-0.108594	0.017448	0.897	[0.867-0.928]	4.85e-10	9.314	109104	2	--	0.271075	Known	rs8176722	MODIFIER	Intron	ABO	ENSG00000175164	ENST00000538324	NA	NA	0.70357
Phe_455	Circulatory System	Hemorrhoids	Binary	EUR	9:132720383-133943675	9	133270004	C	A	0.1706	-0.078147	0.008421	0.925	[0.910-0.940]	1.69e-20	19.771	783438	2	--	0.097434	Known	rs587611953	MODIFIER	Intron	ABO	ENSG00000175164	ENST00000538324	NA	NA	0.99859
Phe_455	Circulatory System	Hemorrhoids	Binary	EUR	9:21565003-22625504	9	22125504	G	C	0.483	-0.04075	0.005399	0.96	[0.950-0.970]	4.43e-14	13.354	783438	2	--	0.057491	Known	rs1333049	MODIFIER	Intron	CDKN2B-AS1	ENSG00000240498	ENST00000650946	NA	NA	0.2049
Phe_455	Circulatory System	Hemorrhoids	Binary	EUR	10:115709259-116737199	10	116231834	C	T	0.4514	0.032671	0.00567	1.033	[1.022-1.045]	8.31e-9	8.08	783438	2	++	0.746157	Novel	rs7908655	MODIFIER	Intron	GFRA1	ENSG00000151892	ENST00000355422	NA	NA	0.1828
Phe_455	Circulatory System	Hemorrhoids	Binary	EUR	12:65498806-66515587	12	65999976	T	C	0.1234	-0.073374	0.008755	0.929	[0.913-0.945]	5.26e-17	16.279	783438	2	--	0.065656	Known	rs74097857	MODIFIER	Intergenic	-	-	-	NA	NA	0.49815
Phe_455	Circulatory System	Hemorrhoids	Binary	EUR	13:50407257-51407257	13	50907257	G	A	0.4112	0.031412	0.005686	1.032	[1.020-1.043]	3.31e-8	7.481	783438	2	++	0.171841	Novel	rs9535524	MODIFIER	Upstream gene	RNASEH2B	ENSG00000136104	ENST00000336617	NA	NA	0.65627
Phe_455	Circulatory System	Hemorrhoids	Binary	AFR	14:36595313-37860246	14	37255871	A	AT	0.2856	0.079606	0.013142	1.083	[1.055-1.111]	1.38e-9	8.859	109104	2	++	0.428891	Known	rs11413422	MODIFIER	Intron	MIPOL1	ENSG00000151338	ENST00000684589	NA	NA	0.19786
Phe_455	Circulatory System	Hemorrhoids	Binary	EUR	15:66649412-67674261	15	67149412	C	A	0.2353	0.039583	0.006405	1.04	[1.027-1.054]	6.41e-10	9.193	783438	2	++	0.803244	Novel	rs72743461	MODIFIER	Intron	SMAD3	ENSG00000166949	ENST00000327367	NA	NA	0.20801
Phe_456	Circulatory System	Chronic venous insufficiency [CVI]	Binary	EUR	1:149434520-150523307	1	149934520	T	C	0.4082	0.059045	0.009407	1.061	[1.041-1.081]	3.46e-10	9.461	810591	2	++	0.165704	Known	rs11205303	MODIFIER	Downstream gene	OTUD7B	ENSG00000264522	ENST00000581312	NA	NA	0.62104
Phe_456	Circulatory System	Chronic venous insufficiency [CVI]	Binary	EUR	1:168556816-170702457	1	169498416	G	A	0.97	-0.334561	0.02944	0.716	[0.676-0.758]	6.31e-30	29.2	810591	2	--	0.675523	Known	rs1894692	MODIFIER	Non coding transcript exon	-	ENSG00000213062	ENST00000392097	NA	NA	0.98302
Phe_456	Circulatory System	Chronic venous insufficiency [CVI]	Binary	EUR	2:46260796-47265452	2	46760796	T	G	0.4814	0.053186	0.009509	1.055	[1.035-1.074]	2.23e-8	7.652	810591	2	++	0.37462	Known	rs3768719	MODIFIER	3'UTR	SOCS5	ENSG00000171150	ENST00000394861	NA	NA	0.33709
Phe_456	Circulatory System	Chronic venous insufficiency [CVI]	Binary	EUR	2:1-1153874	2	466003	G	A	0.0488	-0.162975	0.023915	0.85	[0.811-0.890]	9.44e-12	11.025	810591	2	--	0.386014	Known	rs62104180	MODIFIER	Intergenic	-	-	-	NA	NA	0.23422
Phe_456	Circulatory System	Chronic venous insufficiency [CVI]	Binary	EUR	4:101287078-102716382	4	101787078	C	T	0.7841	-0.067946	0.012366	0.934	[0.912-0.957]	3.92e-8	7.407	810591	2	--	0.133907	Known	rs4371620	MODIFIER	Upstream gene	BANK1	ENSG00000153064	ENST00000322953	NA	NA	0.13787
Phe_456	Circulatory System	Chronic venous insufficiency [CVI]	Binary	EUR	5:127427751-128770711	5	128028411	C	G	0.2378	0.131725	0.011375	1.141	[1.116-1.167]	5.19e-31	30.285	810591	2	+-	0.143615	Known	rs34576922	MODIFIER	Intron	SLC12A2-DT	ENSG00000245937	ENST00000499346	NA	NA	0.24569
Phe_456	Circulatory System	Chronic venous insufficiency [CVI]	Binary	EUR	6:99652221-100681202	6	100173055	C	T	0.2538	0.0665	0.01124	1.069	[1.045-1.093]	3.29e-9	8.483	810591	2	++	0.842955	Known	rs17185536	MODIFIER	Upstream gene	-	ENSG00000216378	ENST00000404225	NA	NA	0.29282
Phe_456	Circulatory System	Chronic venous insufficiency [CVI]	Binary	EUR	9:132757521-133817936	9	133274295	A	T	0.189	0.097744	0.011633	1.103	[1.078-1.128]	4.38e-17	16.359	810591	2	++	0.362054	Known	rs115478735	MODIFIER	Intron	ABO	ENSG00000175164	ENST00000538324	NA	NA	0.51008
Phe_456	Circulatory System	Chronic venous insufficiency [CVI]	Binary	EUR	16:53263996-54314649	16	53769311	G	A	0.4025	0.117044	0.009467	1.124	[1.104-1.145]	4.13e-35	34.385	810591	2	++	0.252864	Known	rs62048402	MODIFIER	Intron	FTO	ENSG00000140718	ENST00000471389	NA	NA	0.14696
Phe_456	Circulatory System	Chronic venous insufficiency [CVI]	Binary	EUR	18:59606277-60746732	18	60183864	T	C	0.234	0.070199	0.010711	1.073	[1.050-1.095]	5.60e-11	10.251	810591	2	++	0.931043	Known	rs17782313	MODIFIER	Intergenic	-	-	-	NA	NA	0.0705
Phe_458	Circulatory System	Hypotension	Binary	EUR	9:21590522-22625504	9	22124745	C	G	0.4932	0.045469	0.007094	1.047	[1.032-1.061]	1.46e-10	9.836	814406	2	++	0.871896	Known	rs4977575	MODIFIER	Intron	CDKN2B-AS1	ENSG00000240498	ENST00000650946	NA	NA	0.38369
Phe_458_1	Circulatory System	Orthostatic hypotension	Binary	EUR	2:95228196-96904141	2	96009418	T	C	0.3719	-0.072435	0.012331	0.93	[0.908-0.953]	4.25e-9	8.372	827106	2	--	0.981914	Novel	rs2579519	MODIFIER	Upstream gene	FAHD2CP	ENSG00000231584	ENST00000427863	NA	NA	0.03162
Phe_458_1	Circulatory System	Orthostatic hypotension	Binary	EUR	4:66849361-67849361	4	67349361	C	T	0.0475	-0.168529	0.030476	0.845	[0.796-0.897]	3.20e-8	7.494	827106	2	--	0.283626	Novel	rs62317989	MODIFIER	Intergenic	-	-	-	NA	NA	0.77095
Phe_458_9	Circulatory System	Hypotension NOS	Binary	EUR	9:21624745-22624745	9	22124745	C	G	0.4933	0.047853	0.008655	1.049	[1.031-1.067]	3.22e-8	7.492	821527	2	++	0.610446	Novel	rs4977575	MODIFIER	Intron	CDKN2B-AS1	ENSG00000240498	ENST00000650946	NA	NA	0.14435
Phe_459	Circulatory System	Other disorders of circulatory system	Binary	EUR	1:168235978-170518428	1	169498416	G	A	0.9704	-0.433074	0.026321	0.649	[0.616-0.683]	7.91e-61	60.102	837603	2	--	1.37e-13	Known	rs1894692	MODIFIER	Non coding transcript exon	-	ENSG00000213062	ENST00000392097	NA	NA	1
Phe_459	Circulatory System	Other disorders of circulatory system	Binary	EUR	2:22859042-23860112	2	23359853	C	T	0.243	-0.055512	0.009283	0.946	[0.929-0.963]	2.23e-9	8.651	837603	2	--	0.294792	Novel	rs12613275	MODIFIER	Intron	-	ENSG00000223634	ENST00000426527	NA	NA	0.37848
Phe_459	Circulatory System	Other disorders of circulatory system	Binary	EUR	4:154026246-155123920	4	154604124	G	A	0.2391	0.073484	0.009027	1.076	[1.057-1.095]	3.94e-16	15.405	837603	2	++	0.004061	Known	rs2066865	MODIFIER	Downstream gene	FGG	ENSG00000171557	ENST00000336098	NA	NA	0.15294
Phe_459	Circulatory System	Other disorders of circulatory system	Binary	EUR	4:185764231-186792729	4	186285095	C	A	0.3977	0.058244	0.007973	1.06	[1.044-1.077]	2.77e-13	12.558	837603	2	++	0.005953	Known	rs3756011	MODIFIER	Intron	F11	ENSG00000088926	ENST00000403665	NA	NA	0.27399
Phe_459	Circulatory System	Other disorders of circulatory system	Binary	EUR	6:160064494-161168275	6	160589086	A	G	0.0745	0.091041	0.014295	1.095	[1.065-1.126]	1.91e-10	9.72	837603	2	++	0.000849	Known	rs10455872	MODIFIER	Intron	LPA	ENSG00000198670	ENST00000316300	NA	NA	0.33386
Phe_459	Circulatory System	Other disorders of circulatory system	Binary	EUR	9:132682801-133979288	9	133274295	A	T	0.1888	0.127821	0.009776	1.136	[1.115-1.158]	4.58e-39	38.339	837603	2	++	9.44e-07	Known	rs115478735	MODIFIER	Intron	ABO	ENSG00000175164	ENST00000538324	NA	NA	0.91355
Phe_459	Circulatory System	Other disorders of circulatory system	Binary	EUR	9:21581398-22625504	9	22125504	G	C	0.4826	0.054191	0.007657	1.056	[1.040-1.072]	1.47e-12	11.833	837603	2	++	0.006735	Known	rs1333049	MODIFIER	Intron	CDKN2B-AS1	ENSG00000240498	ENST00000650946	NA	NA	0.18465
Phe_459	Circulatory System	Other disorders of circulatory system	Binary	EUR	10:21316106-22466687	10	21816106	A	G	0.6863	-0.048554	0.008686	0.953	[0.937-0.969]	2.27e-8	7.644	837603	2	--	0.657639	Novel	rs11012794	MODIFIER	Intron	DNAJC1	ENSG00000136770	ENST00000376980	NA	NA	0.12944
Phe_459	Circulatory System	Other disorders of circulatory system	Binary	EUR	11:45828146-47895561	11	46739505	G	A	0.0127	0.242251	0.034065	1.274	[1.192-1.362]	1.15e-12	11.94	837603	2	++	0.005015	Known	rs1799963	MODIFIER	3'UTR	F2	ENSG00000180210	ENST00000311907	NA	NA	0.46302
Phe_459	Circulatory System	Other disorders of circulatory system	Binary	EUR	12:110770654-112968611	12	111494996	C	T	0.5114	-0.055217	0.007642	0.946	[0.932-0.961]	4.99e-13	12.302	837603	2	--	0.251646	Known	rs7137828	MODIFIER	Intron	ATXN2	ENSG00000204842	ENST00000673436	NA	NA	0.26495
Phe_459	Circulatory System	Other disorders of circulatory system	Binary	EUR	16:53296553-54297859	16	53796553	A	G	0.4331	0.042312	0.007708	1.043	[1.028-1.059]	4.03e-8	7.394	837603	2	++	0.798968	Novel	rs9930506	MODIFIER	Intron	FTO	ENSG00000140718	ENST00000471389	NA	NA	0.05663
Phe_459	Circulatory System	Other disorders of circulatory system	Binary	EUR	19:10126905-11202688	19	10626905	A	G	0.7772	0.052358	0.009418	1.054	[1.034-1.073]	2.71e-8	7.567	837603	2	++	0.013185	Known	rs28860769	MODIFIER	Intron	SLC44A2	ENSG00000129353	ENST00000335757	NA	NA	0.05725
Phe_459_9	Circulatory System	Circulatory disease NEC	Binary	EUR	1:168235978-170518428	1	169498416	G	A	0.9703	-0.462736	0.028211	0.63	[0.596-0.665]	1.83e-60	59.738	841384	2	--	4.8e-13	Known	rs1894692	MODIFIER	Non coding transcript exon	-	ENSG00000213062	ENST00000392097	NA	NA	1
Phe_459_9	Circulatory System	Circulatory disease NEC	Binary	EUR	2:22859042-23860112	2	23359853	C	T	0.243	-0.059062	0.009814	0.943	[0.925-0.961]	1.76e-9	8.753	841384	2	--	0.523756	Novel	rs12613275	MODIFIER	Intron	-	ENSG00000223634	ENST00000426527	NA	NA	0.4123
Phe_459_9	Circulatory System	Circulatory disease NEC	Binary	EUR	4:154023606-155123920	4	154604124	G	A	0.2391	0.08188	0.009551	1.085	[1.065-1.106]	1.01e-17	16.996	841384	2	++	0.052913	Known	rs2066865	MODIFIER	Downstream gene	FGG	ENSG00000171557	ENST00000336098	NA	NA	0.16916
Phe_459_9	Circulatory System	Circulatory disease NEC	Binary	EUR	4:185764231-186792729	4	186286227	C	T	0.3973	0.057732	0.00854	1.059	[1.042-1.077]	1.38e-11	10.861	841384	2	++	0.000535	Known	rs2289252	MODIFIER	Intron	F11	ENSG00000088926	ENST00000403665	NA	NA	0.3066
Phe_459_9	Circulatory System	Circulatory disease NEC	Binary	EUR	9:132682801-133979288	9	133274295	A	T	0.1888	0.136662	0.010407	1.146	[1.123-1.170]	2.17e-39	38.664	841384	2	++	9.88e-06	Known	rs115478735	MODIFIER	Intron	ABO	ENSG00000175164	ENST00000538324	NA	NA	0.90402
Phe_459_9	Circulatory System	Circulatory disease NEC	Binary	EUR	9:21624451-22625504	9	22125504	G	C	0.4826	0.04519	0.008121	1.046	[1.030-1.063]	2.63e-8	7.58	841384	2	++	0.149506	Novel	rs1333049	MODIFIER	Intron	CDKN2B-AS1	ENSG00000240498	ENST00000650946	NA	NA	0.11554
Phe_459_9	Circulatory System	Circulatory disease NEC	Binary	EUR	10:21466687-22466687	10	21966687	CT	C	0.6726	-0.055397	0.009989	0.946	[0.928-0.965]	2.93e-8	7.534	841384	2	--	0.422799	Novel	rs111881136	MODIFIER	Intron	DNAJC1	ENSG00000136770	ENST00000376980	NA	NA	0.29733
Phe_459_9	Circulatory System	Circulatory disease NEC	Binary	EUR	11:45828146-48545584	11	46739505	G	A	0.0127	0.269609	0.036281	1.309	[1.220-1.406]	1.08e-13	12.968	841384	2	++	0.020786	Known	rs1799963	MODIFIER	3'UTR	F2	ENSG00000180210	ENST00000311907	NA	NA	0.46227
Phe_459_9	Circulatory System	Circulatory disease NEC	Binary	EUR	12:110895984-112262346	12	111494996	C	T	0.5114	-0.051325	0.008119	0.95	[0.935-0.965]	2.59e-10	9.587	841384	2	--	0.553064	Novel	rs7137828	MODIFIER	Intron	ATXN2	ENSG00000204842	ENST00000673436	NA	NA	0.21771
Phe_459_9	Circulatory System	Circulatory disease NEC	Binary	EUR	19:10202688-11202688	19	10702688	T	C	0.9119	0.080289	0.014396	1.084	[1.053-1.115]	2.44e-8	7.612	841384	2	++	0.28116	Known	rs4425006	MODIFIER	Intron	QTRT1	ENSG00000213339	ENST00000250237	NA	NA	0.11001
Phe_464	Respiratory	Acute sinusitis	Binary	EUR	6:30559559-33494643	6	32592706	T	C	0.123	0.1582	0.013602	1.171	[1.141-1.203]	2.88e-31	30.541	775607	2	?++	0.052329	Known	rs34212923	MODIFIER	Upstream gene	HLA-DRB1	ENSG00000196126	ENST00000360004	NA	NA	0.60005
Phe_464	Respiratory	Acute sinusitis	Binary	EUR	7:105518005-106538474	7	106018481	T	C	0.2045	0.059344	0.008254	1.061	[1.044-1.078]	6.49e-13	12.188	1183816	3	++-	0.007482	Known	rs114947103	MODIFIER	Intron	CDHR3	ENSG00000128536	ENST00000317716	NA	NA	0.43657
Phe_464	Respiratory	Acute sinusitis	Binary	EUR	9:5655226-6847651	9	6197392	T	C	0.7424	-0.061941	0.008016	0.94	[0.925-0.955]	1.10e-14	13.959	1183816	3	---	0.019987	Known	rs1888909	MODIFIER	Downstream gene	GTF3AP1	ENSG00000237274	ENST00000416942	NA	NA	0.2846
Phe_464	Respiratory	Acute sinusitis	Binary	EUR	11:61279596-62328092	11	61788567	A	C	0.1582	-0.057449	0.009938	0.944	[0.926-0.963]	7.44e-9	8.129	1183816	3	---	0.765669	Novel	rs61896141	MODIFIER	Upstream gene	FEN1	ENSG00000168496	ENST00000305885	NA	NA	0.23132
Phe_464	Respiratory	Acute sinusitis	Binary	EUR	12:110888673-111888673	12	111388673	A	AAATT	0.5623	-0.058532	0.010279	0.943	[0.924-0.962]	1.24e-8	7.907	775607	2	?-+	0.131488	Known	rs3062379	MODIFIER	Intron	LINC02356	ENSG00000257595	ENST00000552663	NA	NA	0.85975
Phe_464	Respiratory	Acute sinusitis	Binary	EUR	12:111968611-112968611	12	112468611	A	G	0.5899	-0.062648	0.0102	0.939	[0.921-0.958]	8.15e-10	9.089	775607	2	?--	0.636214	Known	rs11066320	MODIFIER	Intron	PTPN11	ENSG00000179295	ENST00000351677	NA	NA	0.99947
Phe_464	Respiratory	Acute sinusitis	Binary	EUR	17:39318961-40419945	17	39883308	TAACA	T	0.5372	-0.064227	0.010064	0.938	[0.919-0.956]	1.75e-10	9.757	775607	2	?--	0.327246	Known	rs71152620	MODIFIER	Intergenic	-	-	-	NA	NA	0.50839
Phe_465	Respiratory	Acute upper respiratory infections of multiple or unspecified sites	Binary	EUR	1:71881937-72990852	1	72477772	TA	T	0.6067	0.036461	0.006242	1.037	[1.025-1.050]	5.18e-9	8.286	794321	2	++	0.772443	Known	rs75857380	MODIFIER	Intron	-	ENSG00000286863	ENST00000665984	NA	NA	0.02832
Phe_465	Respiratory	Acute upper respiratory infections of multiple or unspecified sites	Binary	EUR	11:112456325-113514805	11	112956325	C	G	0.4135	0.036507	0.006225	1.037	[1.025-1.050]	4.50e-9	8.347	794321	2	+-	0.14201	Known	rs2186710	MODIFIER	Downstream gene	-	ENSG00000247416	ENST00000500537	NA	NA	0.10435
Phe_465_4	Respiratory	Acute laryngitis and tracheitis	Binary	EUR	10:29163298-30163298	10	29663298	C	T	0.008	0.798818	0.140694	2.223	[1.687-2.929]	1.37e-8	7.865	1204968	3	+++	0.788349	Novel	rs76882956	MODIFIER	Intron	SVIL	ENSG00000197321	ENST00000375400	NA	NA	0.99443
Phe_465_4	Respiratory	Acute laryngitis and tracheitis	Binary	EUR	14:87852399-88852399	14	88352399	T	C	6e-04	2.75405	0.473351	15.706	[6.211-39.719]	5.95e-9	8.226	787272	2	++?	0.649722	Known	rs190125025	MODIFIER	Intergenic	-	-	-	NA	NA	0.90313
Phe_465_4	Respiratory	Acute laryngitis and tracheitis	Binary	EUR	19:48200572-49211017	19	48700572	C	T	0.4084	0.139428	0.020881	1.15	[1.104-1.198]	2.43e-11	10.614	1204968	3	+++	0.890337	Known	rs35106244	MODIFIER	Intron	FUT2	ENSG00000176920	ENST00000425340	NA	NA	0.76656
Phe_470	Respiratory	Septal Deviations/Turbinate Hypertrophy	Binary	EUR	2:221559913-222738218	2	222194186	C	T	0.1443	-0.115912	0.015741	0.891	[0.863-0.918]	1.79e-13	12.747	844109	2	--	0.312637	Novel	rs7597751	MODIFIER	Intergenic	-	-	-	NA	NA	0.07539
Phe_470	Respiratory	Septal Deviations/Turbinate Hypertrophy	Binary	EUR	3:48797335-50067471	3	49297335	G	A	0.6334	-0.06185	0.011078	0.94	[0.920-0.961]	2.36e-8	7.627	844109	2	--	0.811845	Novel	rs3774800	MODIFIER	Intron	USP4	ENSG00000114316	ENST00000265560	NA	NA	0.01618
Phe_471	Respiratory	Nasal polyps	Binary	EUR	1:150061892-151584065	1	150976020	T	A	0.5282	-0.100822	0.012431	0.904	[0.882-0.926]	5.04e-16	15.298	1165762	3	---	0.113023	Known	rs267735	MODIFIER	Upstream gene	CERS2	ENSG00000143418	ENST00000368954	NA	NA	0.85199
Phe_471	Respiratory	Nasal polyps	Binary	EUR	1:166945635-167967083	1	167445635	C	T	0.3671	-0.082778	0.013249	0.921	[0.897-0.945]	4.16e-10	9.381	1165762	3	---	0.190054	Known	rs840012	MODIFIER	Intron	CD247	ENSG00000198821	ENST00000362089	NA	NA	0.13103
Phe_471	Respiratory	Nasal polyps	Binary	EUR	1:198090078-199277575	1	198632575	A	G	0.1035	-0.170952	0.02157	0.843	[0.808-0.879]	2.27e-15	14.643	1165762	3	---	0.722785	Known	rs76181804	MODIFIER	Intergenic	-	-	-	NA	NA	0.1464
Phe_471	Respiratory	Nasal polyps	Binary	EUR	1:206266559-207270623	1	206766559	G	A	0.157	-0.095906	0.016918	0.909	[0.879-0.939]	1.44e-8	7.842	1165762	3	---	0.378753	Novel	rs3024505	MODIFIER	Downstream gene	IL10	ENSG00000136634	ENST00000423557	NA	NA	0.36807
Phe_471	Respiratory	Nasal polyps	Binary	EUR	1:24424042-25435531	1	24929953	G	A	0.5587	0.074842	0.012296	1.078	[1.052-1.104]	1.15e-9	8.938	1165762	3	+++	0.843215	Novel	rs71514255	MODIFIER	5'UTR	RUNX3	ENSG00000020633	ENST00000308873	NA	NA	0.08009
Phe_471	Respiratory	Nasal polyps	Binary	EUR	2:101617920-103135468	2	102396214	C	T	0.2879	0.160251	0.013209	1.174	[1.144-1.205]	7.15e-34	33.146	1165762	3	+++	0.231713	Known	rs17027071	MODIFIER	Intron	IL18R1	ENSG00000115604	ENST00000233957	NA	NA	0.11709
Phe_471	Respiratory	Nasal polyps	Binary	EUR	2:110604261-111675424	2	111119036	G	C	0.088	0.137091	0.021539	1.147	[1.100-1.196]	1.96e-10	9.709	1165762	3	+++	0.139875	Known	rs72836346	MODIFIER	Upstream gene	BCL2L11	ENSG00000153094	ENST00000393256	NA	NA	0.29432
Phe_471	Respiratory	Nasal polyps	Binary	EUR	2:145200125-146335146	2	145777426	A	G	0.0923	-0.193249	0.022237	0.824	[0.789-0.861]	3.61e-18	17.442	1165762	3	---	0.182113	Known	rs4261673	MODIFIER	Intergenic	-	-	-	NA	NA	0.10903
Phe_471	Respiratory	Nasal polyps	Binary	EUR	2:232191243-233442061	2	232853730	A	G	0.3784	0.127137	0.012447	1.136	[1.108-1.164]	1.71e-24	23.767	1165762	3	+++	0.000234	Known	rs4973564	MODIFIER	Intron	GIGYF2	ENSG00000204120	ENST00000373563	NA	NA	0.24868
Phe_471	Respiratory	Nasal polyps	Binary	EUR	2:23966274-25438517	2	24633890	A	G	0.2564	0.093296	0.013712	1.098	[1.069-1.128]	1.02e-11	10.992	1165762	3	+++	0.445031	Novel	rs11894248	MODIFIER	Intron	NCOA1	ENSG00000084676	ENST00000348332	NA	NA	0.03052
Phe_471	Respiratory	Nasal polyps	Binary	EUR	2:241259225-242273233	2	241768630	C	T	0.0924	-0.149793	0.022539	0.861	[0.824-0.900]	3.01e-11	10.521	1165762	3	---	0.648531	Novel	rs113372064	MODIFIER	3'UTR	D2HGDH	ENSG00000180902	ENST00000321264	NA	NA	0.92214
Phe_471	Respiratory	Nasal polyps	Binary	EUR	3:127646554-128652903	3	128146554	A	G	0.2659	0.112375	0.018552	1.119	[1.079-1.160]	1.38e-9	8.859	850464	2	+?+	0.479135	Known	rs2999045	MODIFIER	Upstream gene	RNU6-823P	ENSG00000212344	ENST00000391042	NA	NA	0.18047
Phe_471	Respiratory	Nasal polyps	Binary	EUR	3:32501220-33502847	3	33001220	T	C	0.4956	0.068848	0.012535	1.071	[1.045-1.098]	3.96e-8	7.402	1165762	3	+++	0.849241	Novel	rs7618005	MODIFIER	Intron	GLB1	ENSG00000170266	ENST00000307363	NA	NA	0.26208
Phe_471	Respiratory	Nasal polyps	Binary	EUR	3:66260232-67260232	3	66760232	A	C	0.1846	-0.088258	0.016149	0.916	[0.887-0.945]	4.62e-8	7.335	1165762	3	---	0.767848	Novel	rs13074774	MODIFIER	Intergenic	-	-	-	NA	NA	0.11639
Phe_471	Respiratory	Nasal polyps	Binary	EUR	3:70874804-72079135	3	71497170	G	A	0.3158	-0.134752	0.01329	0.874	[0.851-0.897]	3.70e-24	23.432	1165762	3	---	0.010828	Known	rs73837362	MODIFIER	Intron	FOXP1	ENSG00000114861	ENST00000649528	NA	NA	0.07141
Phe_471	Respiratory	Nasal polyps	Binary	EUR	5:110551427-111932994	5	111066174	T	C	0.7354	0.261893	0.015137	1.299	[1.261-1.339]	4.58e-67	66.339	1165762	3	+++	0.210986	Known	rs1837253	MODIFIER	Upstream gene	TSLP	ENSG00000145777	ENST00000420978	NA	NA	1
Phe_471	Respiratory	Nasal polyps	Binary	EUR	5:129269277-133630848	5	132295159	A	C	0.3983	-0.159552	0.012786	0.853	[0.831-0.874]	9.76e-36	35.01	1165762	3	---	0.346094	Known	rs35260072	MODIFIER	Intron	SLC22A4	ENSG00000197208	ENST00000200652	NA	NA	0.32115
Phe_471	Respiratory	Nasal polyps	Binary	EUR	5:141595321-142659006	5	142118542	C	A	0.0682	0.138416	0.024024	1.148	[1.096-1.204]	8.33e-9	8.079	1165762	3	+++	0.471509	Novel	rs72799908	MODIFIER	Intron	NDFIP1	ENSG00000131507	ENST00000253814	NA	NA	0.03748
Phe_471	Respiratory	Nasal polyps	Binary	EUR	5:159974401-160995202	5	160484499	C	A	0.7691	0.09715	0.014689	1.102	[1.071-1.134]	3.75e-11	10.426	1165762	3	+++	0.610827	Novel	rs2961920	MODIFIER	Intron	MIR3142HG	ENSG00000253522	ENST00000642173	NA	NA	0.14448
Phe_471	Respiratory	Nasal polyps	Binary	EUR	5:35303475-36485293	5	35846713	G	T	0.3501	-0.106217	0.012789	0.899	[0.877-0.922]	9.95e-17	16.002	1165762	3	---	0.936149	Known	rs4594881	MODIFIER	Intergenic	-	-	-	NA	NA	0.23369
Phe_471	Respiratory	Nasal polyps	Binary	EUR	5:76753863-77756434	5	77255822	G	A	0.5388	-0.068593	0.01227	0.934	[0.912-0.956]	2.27e-8	7.645	1165762	3	---	0.354919	Novel	rs12697863	MODIFIER	Intron	PDE8B	ENSG00000113231	ENST00000264917	NA	NA	0.21779
Phe_471	Respiratory	Nasal polyps	Binary	EUR	6:29514777-34235092	6	32622860	T	A	0.1903	0.313855	0.015394	1.369	[1.328-1.411]	2.13e-92	91.671	1165762	3	+++	0.005228	Known	rs9271579	MODIFIER	Intergenic	-	-	-	NA	NA	0.29802
Phe_471	Respiratory	Nasal polyps	Binary	EUR	6:1-921281	6	410417	A	G	0.5038	0.104139	0.012223	1.11	[1.083-1.137]	1.60e-17	16.797	1165762	3	+++	0.040368	Known	rs1050979	MODIFIER	3'UTR	IRF4	ENSG00000137265	ENST00000380956	NA	NA	0.36489
Phe_471	Respiratory	Nasal polyps	Binary	EUR	6:89598633-90809585	6	90246690	A	G	0.3197	-0.113344	0.013452	0.893	[0.870-0.917]	3.58e-17	16.446	1165762	3	---	0.00722	Known	rs62408225	MODIFIER	Intron	BACH2	ENSG00000112182	ENST00000257749	NA	NA	0.04311
Phe_471	Respiratory	Nasal polyps	Binary	EUR	7:2511559-3511559	7	3011559	GA	G	0.0589	-0.148183	0.026747	0.862	[0.818-0.909]	3.02e-8	7.52	1165762	3	---	0.301245	Novel	rs199799699	MODIFIER	Intron	CARD11	ENSG00000198286	ENST00000396946	NA	NA	0.73986
Phe_471	Respiratory	Nasal polyps	Binary	EUR	7:75482438-76772712	7	76270905	G	T	0.1739	-0.090638	0.015795	0.913	[0.886-0.942]	9.56e-9	8.02	1165762	3	---	0.195389	Novel	rs6956241	MODIFIER	Intron	SRRM3	ENSG00000177679	ENST00000611745	NA	NA	0.05337
Phe_471	Respiratory	Nasal polyps	Binary	EUR	8:118080679-119684776	8	118981450	A	G	0.504	-0.087021	0.01223	0.917	[0.895-0.939]	1.12e-12	11.952	1165762	3	---	0.152844	Known	rs4563920	MODIFIER	Downstream gene	-	ENSG00000254247	ENST00000522216	NA	NA	0.16909
Phe_471	Respiratory	Nasal polyps	Binary	EUR	9:3207057-4234162	9	3733226	C	CTG	0.5187	-0.086575	0.01225	0.917	[0.895-0.939]	1.58e-12	11.802	1165762	3	---	0.236444	Novel	rs34894356	MODIFIER	Intergenic	-	-	-	NA	NA	0.20166
Phe_471	Respiratory	Nasal polyps	Binary	EUR	9:5043346-7191506	9	6197392	T	C	0.7412	-0.312786	0.013713	0.731	[0.712-0.751]	3.69e-115	114.432	1165762	3	---	0.642681	Known	rs1888909	MODIFIER	Downstream gene	GTF3AP1	ENSG00000237274	ENST00000416942	NA	NA	0.82274
Phe_471	Respiratory	Nasal polyps	Binary	EUR	9:98828828-99901794	9	99386036	C	G	0.1903	-0.099716	0.015317	0.905	[0.878-0.933]	7.51e-11	10.125	1165762	3	---	0.079926	Known	rs10988788	MODIFIER	Intergenic	-	-	-	NA	NA	0.08121
Phe_471	Respiratory	Nasal polyps	Binary	EUR	10:5520542-6634824	10	6059750	T	C	0.351	0.099324	0.01256	1.104	[1.078-1.132]	2.62e-15	14.582	1165762	3	+++	0.310744	Known	rs3118470	MODIFIER	Intron	IL2RA	ENSG00000134460	ENST00000379959	NA	NA	0.99391
Phe_471	Respiratory	Nasal polyps	Binary	EUR	10:60141208-61141208	10	60641208	C	A	0.6174	-0.080642	0.013121	0.923	[0.899-0.947]	7.94e-10	9.1	1165762	3	---	0.826673	Novel	rs55857708	MODIFIER	Intron	ANK3	ENSG00000151150	ENST00000373827	NA	NA	0.78443
Phe_471	Respiratory	Nasal polyps	Binary	EUR	10:62127348-63306498	10	62642674	G	T	0.3635	-0.097769	0.012864	0.907	[0.884-0.930]	2.96e-14	13.529	1165762	3	---	0.752599	Novel	rs10995256	MODIFIER	Intron	LINC02929	ENSG00000285551	ENST00000395251	NA	NA	0.12119
Phe_471	Respiratory	Nasal polyps	Binary	EUR	10:7547070-9817710	10	9015459	G	T	0.3865	-0.179073	0.012955	0.836	[0.815-0.858]	1.86e-43	42.731	1165762	3	---	0.059708	Known	rs1031163	MODIFIER	Intergenic	-	-	-	NA	NA	0.15334
Phe_471	Respiratory	Nasal polyps	Binary	EUR	11:118216388-119375175	11	118872577	G	A	0.1648	0.108607	0.016192	1.115	[1.080-1.151]	1.98e-11	10.703	1165762	3	+++	0.612782	Novel	rs12365699	MODIFIER	Intergenic	-	-	-	NA	NA	0.23731
Phe_471	Respiratory	Nasal polyps	Binary	EUR	11:127768972-128808903	11	128268975	T	A	0.2191	-0.113854	0.017693	0.892	[0.862-0.924]	1.23e-10	9.908	763339	2	--?	0.533457	Novel	rs34744123	MODIFIER	Intergenic	-	-	-	NA	NA	0.91097
Phe_471	Respiratory	Nasal polyps	Binary	EUR	11:61276027-62359449	11	61800281	C	A	0.3237	-0.093956	0.012947	0.91	[0.888-0.934]	3.96e-13	12.402	1165762	3	---	0.619507	Known	rs174544	MODIFIER	3'UTR	FADS1	ENSG00000149485	ENST00000350997	NA	NA	0.05515
Phe_471	Respiratory	Nasal polyps	Binary	EUR	11:69629628-70650489	11	70139351	C	T	0.5696	0.086428	0.012322	1.09	[1.064-1.117]	2.31e-12	11.636	1165762	3	+++	0.569068	Novel	rs7935147	MODIFIER	Intron	ANO1	ENSG00000131620	ENST00000355303	NA	NA	0.29091
Phe_471	Respiratory	Nasal polyps	Binary	EUR	11:76070549-77091023	11	76588605	C	A	0.4352	0.074208	0.012344	1.077	[1.051-1.103]	1.84e-9	8.736	1165762	3	+++	0.087325	Novel	rs11236797	MODIFIER	Upstream gene	-	ENSG00000254755	ENST00000527320	NA	NA	0.13555
Phe_471	Respiratory	Nasal polyps	Binary	EUR	12:55464928-57609992	12	55996852	A	G	0.3192	0.11803	0.013006	1.125	[1.097-1.154]	1.14e-19	18.944	1165762	3	+++	0.519812	Known	rs705702	MODIFIER	Downstream gene	RAB5B	ENSG00000111540	ENST00000360299	NA	NA	0.06329
Phe_471	Respiratory	Nasal polyps	Binary	EUR	13:39178919-40294464	13	39793932	C	T	0.3479	-0.076867	0.012966	0.926	[0.903-0.950]	3.06e-9	8.514	1165762	3	---	0.108896	Novel	rs9603616	MODIFIER	Downstream gene	COG6	ENSG00000133103	ENST00000416691	NA	NA	0.11905
Phe_471	Respiratory	Nasal polyps	Binary	EUR	13:41871685-43025723	13	42414788	A	G	0.4417	-0.118541	0.01253	0.888	[0.867-0.910]	3.06e-21	20.514	1165762	3	---	0.348293	Known	rs7327510	MODIFIER	Intron	LINC02341	ENSG00000283554	ENST00000637462	NA	NA	0.12068
Phe_471	Respiratory	Nasal polyps	Binary	EUR	13:98686894-99888725	13	99202870	G	A	0.5888	0.072768	0.012472	1.075	[1.050-1.102]	5.39e-9	8.268	1165762	3	+++	0.248711	Novel	rs2182885	MODIFIER	Intron	UBAC2	ENSG00000134882	ENST00000403766	NA	NA	0.06718
Phe_471	Respiratory	Nasal polyps	Binary	EUR	15:66649412-67675947	15	67163292	C	T	0.2417	0.089761	0.014025	1.094	[1.064-1.124]	1.55e-10	9.809	1165762	3	+++	0.449102	Novel	rs56062135	MODIFIER	Intron	SMAD3	ENSG00000166949	ENST00000327367	NA	NA	0.28497
Phe_471	Respiratory	Nasal polyps	Binary	EUR	15:89505594-90516302	15	90013906	A	G	0.0449	-0.161812	0.028828	0.851	[0.804-0.900]	1.99e-8	7.702	1165762	3	---	0.182678	Novel	rs111380833	MODIFIER	Intron	ZNF710	ENSG00000140548	ENST00000268154	NA	NA	0.08089
Phe_471	Respiratory	Nasal polyps	Binary	EUR	16:10412154-11873361	16	11135271	G	T	0.241	-0.133988	0.014697	0.875	[0.850-0.900]	7.75e-20	19.111	1165762	3	---	0.080175	Known	rs62026377	MODIFIER	Intron	CLEC16A	ENSG00000038532	ENST00000409790	NA	NA	0.13242
Phe_471	Respiratory	Nasal polyps	Binary	EUR	16:23246076-24293566	16	23780836	A	G	0.4239	-0.080808	0.012342	0.922	[0.900-0.945]	5.85e-11	10.232	1165762	3	---	0.524391	Novel	rs194790	MODIFIER	Intergenic	-	-	-	NA	NA	0.05968
Phe_471	Respiratory	Nasal polyps	Binary	EUR	16:26852879-27860250	16	27356505	C	G	0.8492	0.117968	0.017632	1.125	[1.087-1.165]	2.22e-11	10.653	1165762	3	+++	0.146716	Novel	rs3024644	MODIFIER	Intron	IL4R	ENSG00000077238	ENST00000395762	NA	NA	0.23597
Phe_471	Respiratory	Nasal polyps	Binary	EUR	16:30369978-31495651	16	30968809	A	T	0.3759	0.077312	0.012691	1.08	[1.054-1.108]	1.12e-9	8.952	1165762	3	+++	0.692436	Novel	rs4346218	MODIFIER	Intron	SETD1A	ENSG00000099381	ENST00000262519	NA	NA	0.07095
Phe_471	Respiratory	Nasal polyps	Binary	EUR	16:68025985-69146999	16	68646999	A	ACT	0.7902	0.100626	0.016117	1.106	[1.071-1.141]	4.28e-10	9.369	1165762	3	+++	0.346556	Novel	rs3049697	MODIFIER	Intron	CDH3	ENSG00000062038	ENST00000264012	NA	NA	0.0406
Phe_471	Respiratory	Nasal polyps	Binary	EUR	16:87949727-88984702	16	88460160	G	C	0.4203	-0.083555	0.012473	0.92	[0.898-0.943]	2.10e-11	10.678	1165762	3	---	0.920932	Novel	rs7206518	MODIFIER	Intron	ZFPM1	ENSG00000179588	ENST00000319555	NA	NA	0.53499
Phe_471	Respiratory	Nasal polyps	Binary	EUR	17:39111200-40183240	17	39657603	G	C	0.6673	-0.078951	0.012807	0.924	[0.901-0.948]	7.06e-10	9.151	1165762	3	---	0.732438	Known	rs11869286	MODIFIER	Intron	STARD3	ENSG00000131748	ENST00000336308	NA	NA	0.16655
Phe_471	Respiratory	Nasal polyps	Binary	EUR	17:4103578-5223292	17	4632019	G	A	0.0165	-0.711759	0.063249	0.491	[0.434-0.556]	2.23e-29	28.651	1165762	3	---	0.089594	Known	rs34210653	MODERATE	Missense	ALOX15	ENSG00000161905	ENST00000293761	c.1679C>T	p.Thr560Met	0.74618
Phe_471	Respiratory	Nasal polyps	Binary	EUR	17:46785944-48280835	17	47733988	C	G	0.0718	0.144194	0.023011	1.155	[1.104-1.208]	3.70e-10	9.432	1165762	3	+++	0.512525	Novel	rs41444548	MODIFIER	Intron	TBX21	ENSG00000073861	ENST00000177694	NA	NA	0.35428
Phe_471	Respiratory	Nasal polyps	Binary	EUR	17:70042344-71136393	17	70634912	T	TC	0.4426	-0.078523	0.01256	0.924	[0.902-0.948]	4.06e-10	9.392	1165762	3	---	0.560393	Novel	rs11454851	MODIFIER	Intergenic	-	-	-	NA	NA	0.1413
Phe_471	Respiratory	Nasal polyps	Binary	EUR	18:59071119-60071119	18	59571119	G	T	0.1171	0.102566	0.018813	1.108	[1.068-1.150]	4.98e-8	7.302	1165762	3	+++	0.440036	Novel	rs2163105	MODIFIER	Intron	CCBE1	ENSG00000183287	ENST00000439986	NA	NA	0.289
Phe_471	Respiratory	Nasal polyps	Binary	EUR	19:544329-1605622	19	1104079	G	A	0.1878	-0.136746	0.015772	0.872	[0.846-0.900]	4.31e-18	17.365	1165762	3	---	0.451062	Known	rs4807542	LOW	Synonymous	GPX4	ENSG00000167468	ENST00000354171	NA	NA	0.97335
Phe_471	Respiratory	Nasal polyps	Binary	EUR	19:32735671-33735671	19	33235671	G	A	0.0725	-0.129349	0.023668	0.879	[0.839-0.920]	4.63e-8	7.335	1165762	3	---	0.255022	Novel	rs118013485	MODIFIER	Intergenic	-	-	-	NA	NA	0.49823
Phe_471	Respiratory	Nasal polyps	Binary	EUR	19:40526100-41722530	19	41198399	T	C	0.5445	-0.15008	0.012705	0.861	[0.839-0.882]	3.36e-32	31.474	1165762	3	---	0.614152	Known	rs338593	MODIFIER	Intron	CYP2S1	ENSG00000167600	ENST00000310054	NA	NA	0.44895
Phe_471	Respiratory	Nasal polyps	Binary	EUR	19:51306292-52331207	19	51808274	A	C	0.1384	0.109912	0.017108	1.116	[1.079-1.154]	1.32e-10	9.879	1165762	3	+++	0.090866	Novel	rs62108948	MODIFIER	Intron	FPR3	ENSG00000187474	ENST00000339223	NA	NA	0.14425
Phe_471	Respiratory	Nasal polyps	Binary	EUR	20:56259769-57262046	20	56762046	A	G	0.2542	-0.085139	0.014299	0.918	[0.893-0.944]	2.61e-9	8.583	1165762	3	---	0.321575	Novel	rs11906605	MODIFIER	Intergenic	-	-	-	NA	NA	0.1863
Phe_471	Respiratory	Nasal polyps	Binary	EUR	20:58380218-59386255	20	58880273	C	T	0.1763	0.089715	0.015747	1.094	[1.061-1.128]	1.22e-8	7.915	1165762	3	+++	0.402291	Novel	rs62203842	MODIFIER	Intron	-	ENSG00000225806	ENST00000441270	NA	NA	0.22829
Phe_471	Respiratory	Nasal polyps	Binary	EUR	21:34823611-35865944	21	35342682	TATGCAA	T	0.638	0.095456	0.012842	1.1	[1.073-1.128]	1.06e-13	12.974	1165762	3	+++	0.731738	Novel	rs66922517	MODIFIER	Intron	RUNX1	ENSG00000159216	ENST00000475045	NA	NA	0.52094
Phe_471	Respiratory	Nasal polyps	Binary	EUR	22:19262002-20309688	22	19762002	A	G	0.6165	0.106207	0.013206	1.112	[1.084-1.141]	8.81e-16	15.055	1165762	3	+++	0.548367	Novel	rs1978060	MODIFIER	Intron	TBX1	ENSG00000184058	ENST00000649276	NA	NA	0.99998
Phe_471	Respiratory	Nasal polyps	Binary	EUR	22:36628579-37656854	22	37135077	C	T	0.4576	-0.088074	0.012327	0.916	[0.894-0.938]	9.01e-13	12.045	1165762	3	---	0.575848	Novel	rs2543537	MODIFIER	Intron	IL2RB	ENSG00000100385	ENST00000216223	NA	NA	0.40439
Phe_472	Respiratory	Chronic pharyngitis and nasopharyngitis	Binary	EUR	5:26168929-27168929	5	26668929	A	G	0.0209	-0.178216	0.032123	0.837	[0.786-0.891]	2.89e-8	7.539	1146149	3	---	0.407534	Novel	rs35660407	MODIFIER	Upstream gene	-	ENSG00000230571	ENST00000413321	NA	NA	0.18535
Phe_474	Respiratory	Acute and chronic tonsillitis	Binary	EUR	1:7463526-8660184	1	8129332	G	T	0.2124	-0.094117	0.015531	0.91	[0.883-0.938]	1.36e-9	8.866	1164474	3	---	0.161482	Novel	rs71639216	MODIFIER	Intergenic	-	-	-	NA	NA	0.27588
Phe_474	Respiratory	Acute and chronic tonsillitis	Binary	EUR	3:101440101-102440395	3	101940395	A	G	0.4055	0.078171	0.013138	1.081	[1.054-1.110]	2.68e-9	8.572	1164474	3	+++	0.009918	Known	rs1456202	MODIFIER	Upstream gene	LINC02085	ENSG00000214407	ENST00000465215	NA	NA	0.49339
Phe_474	Respiratory	Acute and chronic tonsillitis	Binary	EUR	3:124692444-125697035	3	125197035	G	A	0.2656	0.105327	0.014259	1.111	[1.080-1.143]	1.51e-13	12.822	1164474	3	+++	0.013915	Known	rs816340	MODIFIER	Intron	SLC12A8	ENSG00000221955	ENST00000469902	NA	NA	0.98308
Phe_474	Respiratory	Acute and chronic tonsillitis	Binary	EUR	6:29179910-33170317	6	31268262	A	G	0.1088	-0.117597	0.018657	0.889	[0.857-0.922]	2.92e-10	9.535	1164474	3	---	0.444587	Known	rs116432905	MODIFIER	Downstream gene	HLA-C	ENSG00000204525	ENST00000376228	NA	NA	0.16859
Phe_474	Respiratory	Acute and chronic tonsillitis	Binary	EUR	7:2210559-3373294	7	2823809	T	G	0.3117	-0.090685	0.013688	0.913	[0.889-0.938]	3.47e-11	10.46	1164474	3	---	0.089773	Known	rs2158694	MODIFIER	Intron	GNA12	ENSG00000146535	ENST00000275364	NA	NA	0.04212
Phe_474	Respiratory	Acute and chronic tonsillitis	Binary	EUR	7:49779342-50779342	7	50279342	G	T	0.1685	-0.102083	0.01789	0.903	[0.872-0.935]	1.16e-8	7.937	1164474	3	---	0.174931	Novel	rs7385730	MODIFIER	Upstream gene	-	ENSG00000235620	ENST00000440351	NA	NA	0.44543
Phe_474	Respiratory	Acute and chronic tonsillitis	Binary	EUR	8:10733154-11744214	8	11243532	A	G	0.3556	-0.082929	0.01436	0.92	[0.895-0.947]	7.70e-9	8.114	1164474	3	---	0.029567	Known	rs2572433	MODIFIER	Downstream gene	LINC00529	ENSG00000236827	ENST00000443854	NA	NA	0.1487
Phe_474	Respiratory	Acute and chronic tonsillitis	Binary	EUR	8:7736592-9675583	8	8520592	T	C	0.5085	0.083752	0.013861	1.087	[1.058-1.117]	1.52e-9	8.818	1164474	3	+++	0.402161	Known	rs13270194	MODIFIER	Intergenic	-	-	-	NA	NA	0.05203
Phe_474	Respiratory	Acute and chronic tonsillitis	Binary	EUR	12:105207204-106239823	12	105725263	A	G	0.1589	0.113584	0.017511	1.12	[1.082-1.159]	8.79e-11	10.056	1164474	3	+++	0.121913	Known	rs7297246	MODIFIER	Intron	CASC18	ENSG00000257859	ENST00000548557	NA	NA	0.75278
Phe_474	Respiratory	Acute and chronic tonsillitis	Binary	EUR	12:5882090-7016225	12	6384185	A	G	0.7439	-0.121919	0.014889	0.885	[0.860-0.911]	2.64e-16	15.578	1164474	3	---	0.00515	Known	rs10849448	MODIFIER	5'UTR	LTBR	ENSG00000111321	ENST00000228918	NA	NA	0.71632
Phe_474	Respiratory	Acute and chronic tonsillitis	Binary	EUR	13:69483956-70532496	13	70005395	T	C	0.6718	-0.116835	0.013463	0.89	[0.867-0.914]	4.02e-18	17.396	1164474	3	+--	2.02e-07	Known	rs9542155	MODIFIER	Intron	KLHL1	ENSG00000150361	ENST00000377844	NA	NA	0.95065
Phe_474	Respiratory	Acute and chronic tonsillitis	Binary	EUR	19:48202851-49232845	19	48711017	G	A	0.4842	0.075923	0.012854	1.079	[1.052-1.106]	3.49e-9	8.457	1164474	3	+++	0.618399	Known	rs281379	MODIFIER	Downstream gene	MAMSTR	ENSG00000176909	ENST00000318083	NA	NA	0.06351
Phe_474	Respiratory	Acute and chronic tonsillitis	Binary	EUR	21:37775014-38798570	21	38298570	A	G	0.7397	0.088218	0.014625	1.092	[1.061-1.124]	1.62e-9	8.791	1164474	3	+++	0.00683	Known	rs9980837	MODIFIER	Intron	KCNJ15	ENSG00000157551	ENST00000398938	NA	NA	0.24201
Phe_474	Respiratory	Acute and chronic tonsillitis	Binary	EUR	22:29537182-30696498	22	30075690	G	C	0.4741	-0.070678	0.012801	0.932	[0.909-0.955]	3.37e-8	7.473	1164474	3	---	0.227823	Novel	rs757024	MODIFIER	Upstream gene	HORMAD2	ENSG00000176635	ENST00000336726	NA	NA	0.08761
Phe_474_1	Respiratory	Acute tonsillitis	Binary	EUR	19:9859299-10914696	19	10414696	G	A	0.0827	0.122899	0.021403	1.131	[1.084-1.179]	9.35e-9	8.029	1197792	3	+++	0.453673	Known	rs142770866	MODIFIER	Upstream gene	PDE4A	ENSG00000065989	ENST00000592685	NA	NA	0.53058
Phe_474_2	Respiratory	Chronic tonsillitis and adenoiditis	Binary	EUR	1:150485657-151485657	1	150985657	T	C	0.5138	0.046177	0.007513	1.047	[1.032-1.063]	7.93e-10	9.101	1205550	3	+++	0.249004	Known	rs11204752	MODIFIER	Intron	ANXA9	ENSG00000143412	ENST00000368947	NA	NA	0.92789
Phe_474_2	Respiratory	Chronic tonsillitis and adenoiditis	Binary	EUR	1:221346425-222492567	1	221915660	A	G	0.0986	0.07887	0.011569	1.082	[1.058-1.107]	9.27e-12	11.033	1205550	3	++-	0.232764	Known	rs12128267	MODIFIER	Intron	LINC02257	ENSG00000238042	ENST00000412445	NA	NA	0.51307
Phe_474_2	Respiratory	Chronic tonsillitis and adenoiditis	Binary	EUR	1:7677133-8712466	1	8189495	G	T	0.3293	-0.054943	0.008289	0.947	[0.931-0.962]	3.39e-11	10.469	1205550	3	+--	0.449407	Known	rs12082271	MODIFIER	Upstream gene	-	ENSG00000229305	ENST00000453364	NA	NA	0.30992
Phe_474_2	Respiratory	Chronic tonsillitis and adenoiditis	Binary	EUR	2:110790303-111931308	2	111429464	A	G	0.664	-0.075717	0.008398	0.927	[0.912-0.942]	1.95e-19	18.71	1205550	3	---	0.422906	Known	rs1045267	MODIFIER	Intron	MIR4435-2HG	ENSG00000172965	ENST00000645030	NA	NA	1
Phe_474_2	Respiratory	Chronic tonsillitis and adenoiditis	Binary	EUR	2:198798043-200211557	2	199299635	G	GT	0.7201	0.053744	0.009001	1.055	[1.037-1.074]	2.36e-9	8.627	1205550	3	+++	0.327867	Known	rs71397718	MODIFIER	Intron	SATB2	ENSG00000119042	ENST00000417098	NA	NA	0.07863
Phe_474_2	Respiratory	Chronic tonsillitis and adenoiditis	Binary	EUR	2:206210804-207346734	2	206800662	G	T	0.0071	0.276009	0.032644	1.318	[1.236-1.405]	2.79e-17	16.555	805542	2	++?	0.858705	Known	rs78449302	MODIFIER	Downstream gene	FASTKD2	ENSG00000118246	ENST00000402774	NA	NA	0.54474
Phe_474_2	Respiratory	Chronic tonsillitis and adenoiditis	Binary	EUR	2:64835732-65908554	2	65348792	T	TA	0.4758	-0.047161	0.007574	0.954	[0.940-0.968]	4.76e-10	9.322	1205550	3	---	0.535789	Known	rs11455990	MODIFIER	Intron	SPRED2	ENSG00000198369	ENST00000356388	NA	NA	0.07149
Phe_474_2	Respiratory	Chronic tonsillitis and adenoiditis	Binary	EUR	2:71327707-72327707	2	71827707	C	T	0.0791	0.083568	0.013008	1.087	[1.060-1.115]	1.32e-10	9.878	1205550	3	+++	0.969944	Known	rs35668054	MODIFIER	Intergenic	-	-	-	NA	NA	0.9921
Phe_474_2	Respiratory	Chronic tonsillitis and adenoiditis	Binary	EUR	3:124691595-125697035	3	125192997	C	T	0.6655	-0.060459	0.007908	0.941	[0.927-0.956]	2.08e-14	13.681	1205550	3	--+	0.264171	Known	rs1980080	MODIFIER	Intron	SLC12A8	ENSG00000221955	ENST00000469902	NA	NA	0.99439
Phe_474_2	Respiratory	Chronic tonsillitis and adenoiditis	Binary	EUR	4:101969339-103127059	4	102593898	G	T	0.3707	-0.056643	0.00772	0.945	[0.931-0.959]	2.18e-13	12.661	1205550	3	+--	0.079029	Known	rs4648052	MODIFIER	Intron	NFKB1	ENSG00000109320	ENST00000226574	NA	NA	0.21274
Phe_474_2	Respiratory	Chronic tonsillitis and adenoiditis	Binary	EUR	4:104627203-105938052	4	105129808	G	GC	0.6714	0.06805	0.008393	1.07	[1.053-1.088]	5.15e-16	15.288	1205550	3	+++	0.800117	Known	rs5860793	MODIFIER	Intergenic	-	-	-	NA	NA	0.69924
Phe_474_2	Respiratory	Chronic tonsillitis and adenoiditis	Binary	EUR	4:76975390-78041085	4	77535348	G	A	0.1039	-0.072217	0.012288	0.93	[0.908-0.953]	4.18e-9	8.379	1205550	3	---	0.538085	Known	rs17406477	MODIFIER	Intron	CXCL13	ENSG00000156234	ENST00000286758	NA	NA	0.06952
Phe_474_2	Respiratory	Chronic tonsillitis and adenoiditis	Binary	EUR	5:133584952-134588199	5	134087925	A	G	0.8317	-0.04999	0.008748	0.951	[0.935-0.968]	1.10e-8	7.958	1205550	3	---	0.786978	Known	rs244687	MODIFIER	Intergenic	-	-	-	NA	NA	0.17216
Phe_474_2	Respiratory	Chronic tonsillitis and adenoiditis	Binary	EUR	6:137391725-138421861	6	137891725	C	T	0.1526	0.058193	0.010518	1.06	[1.038-1.082]	3.15e-8	7.501	1205550	3	+++	0.741399	Known	rs112906219	MODIFIER	Intergenic	-	-	-	NA	NA	0.19713
Phe_474_2	Respiratory	Chronic tonsillitis and adenoiditis	Binary	EUR	6:25392374-26557933	6	26020753	C	A	0.0324	-0.075638	0.01346	0.927	[0.903-0.952]	1.92e-8	7.718	1205550	3	--+	0.887923	Known	rs75579728	LOW	Synonymous	H3C1	ENSG00000275714	ENST00000613854	NA	NA	0.02315
Phe_474_2	Respiratory	Chronic tonsillitis and adenoiditis	Binary	EUR	6:26889088-33210135	6	29865142	A	G	0.6753	0.064884	0.007899	1.067	[1.051-1.084]	2.14e-16	15.67	1205550	3	+++	0.498198	Known	rs2975031	MODIFIER	Intron	-	ENSG00000285799	ENST00000647952	NA	NA	0.11448
Phe_474_2	Respiratory	Chronic tonsillitis and adenoiditis	Binary	EUR	7:114797345-115974496	7	115317158	T	TGAG	0.6669	-0.051584	0.007855	0.95	[0.935-0.964]	5.13e-11	10.29	1205550	3	---	0.970331	Known	rs56139927	MODIFIER	Intergenic	-	-	-	NA	NA	0.18445
Phe_474_2	Respiratory	Chronic tonsillitis and adenoiditis	Binary	EUR	7:49709417-50822278	7	50267214	C	G	0.3135	-0.069561	0.008235	0.933	[0.918-0.948]	2.99e-17	16.524	1205550	3	---	0.688935	Known	rs11185603	MODIFIER	Upstream gene	-	ENSG00000231681	ENST00000639870	NA	NA	0.17585
Phe_474_2	Respiratory	Chronic tonsillitis and adenoiditis	Binary	EUR	8:127657880-128707365	8	128157880	C	G	0.3282	0.050881	0.0081	1.052	[1.036-1.069]	3.35e-10	9.475	1205550	3	+++	0.071331	Known	rs2608029	MODIFIER	Intron	PVT1	ENSG00000249859	ENST00000651587	NA	NA	0.82688
Phe_474_2	Respiratory	Chronic tonsillitis and adenoiditis	Binary	EUR	8:41777660-42928599	8	42289173	C	T	0.05	0.084123	0.013327	1.088	[1.060-1.117]	2.75e-10	9.561	1205550	3	+++	0.741753	Known	rs12115057	MODIFIER	Intron	IKBKB	ENSG00000104365	ENST00000520810	NA	NA	0.03881
Phe_474_2	Respiratory	Chronic tonsillitis and adenoiditis	Binary	EUR	9:123767351-124910930	9	124379190	A	AT	0.4578	0.04406	0.007552	1.045	[1.030-1.061]	5.40e-9	8.267	1205550	3	-++	0.093359	Known	rs5900609	MODIFIER	Intron	PSMB7	ENSG00000136930	ENST00000259457	NA	NA	0.09953
Phe_474_2	Respiratory	Chronic tonsillitis and adenoiditis	Binary	EUR	9:132757521-133974633	9	133257521	T	TC	0.3801	0.059399	0.007557	1.061	[1.046-1.077]	3.84e-15	14.416	1205550	3	+++	0.299214	Known	rs8176719	HIGH	Frameshift	ABO	ENSG00000175164	ENST00000538324	c.259-1_259insG	p.Thr87AspfsTer107	0.95261
Phe_474_2	Respiratory	Chronic tonsillitis and adenoiditis	Binary	EUR	11:8221318-9519513	11	8789775	C	CA	0.4816	0.044739	0.00768	1.046	[1.030-1.062]	5.70e-9	8.244	805542	2	++?	0.596199	Known	rs138928549	MODIFIER	Intron	DENND2B	ENSG00000166444	ENST00000313726	NA	NA	0.07795
Phe_474_2	Respiratory	Chronic tonsillitis and adenoiditis	Binary	EUR	12:110770654-112069952	12	111395984	G	A	0.5369	-0.050357	0.007678	0.951	[0.937-0.965]	5.43e-11	10.265	1205550	3	---	0.137871	Known	rs10774624	MODIFIER	Intron	LINC02356	ENSG00000257595	ENST00000552663	NA	NA	0.49118
Phe_474_2	Respiratory	Chronic tonsillitis and adenoiditis	Binary	EUR	12:56639199-57647065	12	57139199	T	C	0.679	-0.049159	0.008023	0.952	[0.937-0.967]	8.94e-10	9.049	1205550	3	+--	0.336355	Known	rs715948	MODIFIER	Intron	LRP1	ENSG00000123384	ENST00000243077	NA	NA	0.62207
Phe_474_2	Respiratory	Chronic tonsillitis and adenoiditis	Binary	EUR	12:5878229-6911328	12	6384185	A	G	0.7439	-0.097195	0.00874	0.907	[0.892-0.923]	9.95e-29	28.002	1205550	3	---	0.401413	Known	rs10849448	MODIFIER	5'UTR	LTBR	ENSG00000111321	ENST00000228918	NA	NA	0.99991
Phe_474_2	Respiratory	Chronic tonsillitis and adenoiditis	Binary	EUR	13:27529870-28529870	13	28029870	T	C	0.0136	0.183039	0.033418	1.201	[1.125-1.282]	4.32e-8	7.365	1205550	3	+++	0.937551	Known	rs76428106	MODIFIER	Intron	FLT3	ENSG00000122025	ENST00000241453	NA	NA	0.89714
Phe_474_2	Respiratory	Chronic tonsillitis and adenoiditis	Binary	EUR	13:50371667-51401316	13	50874744	C	T	0.1294	-0.076639	0.012807	0.926	[0.903-0.950]	2.18e-9	8.662	805542	2	--?	0.598511	Known	rs73186350	MODIFIER	Downstream gene	RNASEH2B-AS1	ENSG00000233672	ENST00000596992	NA	NA	0.37045
Phe_474_2	Respiratory	Chronic tonsillitis and adenoiditis	Binary	EUR	15:49515219-50574713	15	50015219	A	G	0.3879	0.044696	0.007677	1.046	[1.030-1.062]	5.81e-9	8.236	1205550	3	++-	0.367142	Known	rs2899446	MODIFIER	Intron	ATP8B4	ENSG00000104043	ENST00000284509	NA	NA	0.18956
Phe_474_2	Respiratory	Chronic tonsillitis and adenoiditis	Binary	EUR	16:29984091-31003402	16	30493023	T	C	0.6897	-0.048836	0.008248	0.952	[0.937-0.968]	3.20e-9	8.495	1205550	3	---	0.40846	Known	rs4500746	MODIFIER	Intron	ITGAL	ENSG00000005844	ENST00000356798	NA	NA	0.30912
Phe_474_2	Respiratory	Chronic tonsillitis and adenoiditis	Binary	EUR	16:66000328-68804045	16	67627037	C	T	0.0527	-0.11853	0.018266	0.888	[0.857-0.921]	8.63e-11	10.064	1205550	3	---	0.334898	Known	rs117327757	MODIFIER	Intron	CTCF	ENSG00000102974	ENST00000264010	NA	NA	0.27519
Phe_474_2	Respiratory	Chronic tonsillitis and adenoiditis	Binary	EUR	17:14647080-19063817	17	16940415	G	T	0.0145	0.292857	0.024032	1.34	[1.279-1.405]	3.69e-34	33.434	805542	2	-+?	0.033519	Known	rs72553883	MODERATE	Missense	TNFRSF13B	ENSG00000240505	ENST00000261652	c.542C>A	p.Ala181Glu	0.50286
Phe_474_2	Respiratory	Chronic tonsillitis and adenoiditis	Binary	EUR	17:28024584-29034600	17	28534546	C	T	0.0736	0.085903	0.013394	1.09	[1.061-1.119]	1.42e-10	9.847	1205550	3	+++	0.177712	Known	rs2286521	LOW	Splice region	FOXN1	ENSG00000109101	ENST00000579795	NA	NA	0.23182
Phe_474_2	Respiratory	Chronic tonsillitis and adenoiditis	Binary	EUR	19:3540595-4583918	19	4056862	G	A	0.7106	0.062323	0.008635	1.064	[1.046-1.082]	5.30e-13	12.276	1205550	3	+++	0.578186	Known	rs74178437	MODIFIER	Intron	ZBTB7A	ENSG00000178951	ENST00000322357	NA	NA	0.71252
Phe_474_2	Respiratory	Chronic tonsillitis and adenoiditis	Binary	EUR	22:28933806-30937846	22	30174033	A	G	0.5254	0.092562	0.007519	1.097	[1.081-1.113]	7.96e-35	34.099	1205550	3	+++	0.765956	Known	rs1003342	MODIFIER	Intron	HORMAD2	ENSG00000176635	ENST00000336726	NA	NA	0.102
Phe_474_2	Respiratory	Chronic tonsillitis and adenoiditis	Binary	EUR	22:49470241-50511704	22	50011704	G	C	0.2374	0.052694	0.00901	1.054	[1.036-1.073]	4.96e-9	8.304	1205550	3	+++	0.993608	Known	rs12171069	MODIFIER	Intron	IL17REL	ENSG00000188263	ENST00000695950	NA	NA	0.62172
Phe_475	Respiratory	Chronic sinusitis	Binary	EUR	2:101621731-102962870	2	102344364	A	G	0.2588	-0.047464	0.00725	0.954	[0.940-0.967]	5.88e-11	10.231	1140850	3	---	0.055186	Known	rs2160203	MODIFIER	Intron	IL1RL1	ENSG00000115602	ENST00000233954	NA	NA	0.15027
Phe_475	Respiratory	Chronic sinusitis	Binary	EUR	3:135595785-137211064	3	136213652	T	C	0.2636	0.041309	0.007121	1.042	[1.028-1.057]	6.59e-9	8.181	1140850	3	+++	0.74144	Novel	rs35320690	MODIFIER	Intergenic	-	-	-	NA	NA	0.03439
Phe_475	Respiratory	Chronic sinusitis	Binary	EUR	3:70932041-72010063	3	71450250	C	T	0.3095	-0.040559	0.006862	0.96	[0.947-0.973]	3.41e-9	8.468	1140850	3	---	0.596331	Novel	rs17718444	MODIFIER	Intron	FOXP1	ENSG00000114861	ENST00000649528	NA	NA	0.09388
Phe_475	Respiratory	Chronic sinusitis	Binary	EUR	4:19843450-20863470	4	20343450	G	A	0.1964	0.044756	0.008132	1.046	[1.029-1.063]	3.72e-8	7.43	1140850	3	+++	0.387736	Novel	rs61789379	MODIFIER	Intron	SLIT2	ENSG00000145147	ENST00000504154	NA	NA	0.34364
Phe_475	Respiratory	Chronic sinusitis	Binary	EUR	5:110551427-111770357	5	111122718	G	A	0.3344	0.06183	0.006665	1.064	[1.050-1.078]	1.75e-20	19.758	1140850	3	+++	2e-09	Known	rs6889889	MODIFIER	Intron	WDR36	ENSG00000134987	ENST00000513710	NA	NA	0.15006
Phe_475	Respiratory	Chronic sinusitis	Binary	EUR	5:131723506-132975490	5	132350453	G	A	0.4324	-0.042904	0.006501	0.958	[0.946-0.970]	4.12e-11	10.385	1140850	3	---	0.008735	Known	rs10058074	MODIFIER	Intron	MIR3936HG	ENSG00000233006	ENST00000621103	NA	NA	0.12648
Phe_475	Respiratory	Chronic sinusitis	Binary	EUR	6:30754339-33489350	6	32652772	C	A	0.1733	0.143488	0.010942	1.154	[1.130-1.179]	2.76e-39	38.56	1140850	3	+++	0.008635	Known	rs2858877	MODIFIER	Intergenic	-	-	-	NA	NA	0.99395
Phe_475	Respiratory	Chronic sinusitis	Binary	EUR	7:105518005-106537229	7	106018005	G	A	0.198	0.048693	0.007782	1.05	[1.034-1.066]	3.92e-10	9.407	1140850	3	+++	0.03622	Known	rs6967330	MODERATE	Missense	CDHR3	ENSG00000128536	ENST00000317716	c.1586G>A	p.Cys529Tyr	0.30293
Phe_475	Respiratory	Chronic sinusitis	Binary	EUR	9:123868196-124901344	9	124368196	TACCCAA	T	0.405	0.058986	0.010601	1.061	[1.039-1.083]	2.63e-8	7.579	728227	2	?++	0.668386	Known	rs57096603	MODIFIER	Intron	PSMB7	ENSG00000136930	ENST00000259457	NA	NA	0.16669
Phe_475	Respiratory	Chronic sinusitis	Binary	EUR	9:5403101-7191506	9	6210099	T	C	0.7449	-0.094952	0.00742	0.909	[0.896-0.923]	1.71e-37	36.767	1140850	3	---	1.02e-08	Known	rs3939286	MODIFIER	Intergenic	-	-	-	NA	NA	0.29957
Phe_475	Respiratory	Chronic sinusitis	Binary	EUR	10:7562017-9665855	10	9012362	C	T	0.3848	-0.054479	0.006728	0.947	[0.935-0.960]	5.62e-16	15.251	1140850	3	---	0.001236	Known	rs1775553	MODIFIER	Intergenic	-	-	-	NA	NA	0.29218
Phe_475	Respiratory	Chronic sinusitis	Binary	EUR	10:92502168-93571766	10	93071766	C	G	0.5296	-0.040263	0.006466	0.961	[0.948-0.973]	4.76e-10	9.323	1140850	3	---	0.180722	Novel	rs68040629	MODIFIER	Upstream gene	CYP26A1	ENSG00000095596	ENST00000224356	NA	NA	0.45531
Phe_475	Respiratory	Chronic sinusitis	Binary	EUR	11:61276027-62356709	11	61788567	A	C	0.1591	-0.063696	0.008953	0.938	[0.922-0.955]	1.12e-12	11.95	1140850	3	---	0.025741	Known	rs61896141	MODIFIER	Upstream gene	FEN1	ENSG00000168496	ENST00000305885	NA	NA	0.32677
Phe_475	Respiratory	Chronic sinusitis	Binary	EUR	12:110888673-111888673	12	111388673	A	AAATT	0.5614	-0.059986	0.010642	0.942	[0.922-0.962]	1.73e-8	7.761	728227	2	?--	0.197193	Known	rs3062379	MODIFIER	Intron	LINC02356	ENSG00000257595	ENST00000552663	NA	NA	0.95369
Phe_475	Respiratory	Chronic sinusitis	Binary	EUR	12:55475722-56555651	12	55975722	A	G	0.3089	0.04105	0.006943	1.042	[1.028-1.056]	3.37e-9	8.472	1140850	3	+++	0.04878	Known	rs773107	MODIFIER	Intron	RAB5B	ENSG00000111540	ENST00000360299	NA	NA	0.20757
Phe_475	Respiratory	Chronic sinusitis	Binary	EUR	13:41912536-42912536	13	42412536	TCACACA	T	0.4103	-0.065328	0.010996	0.937	[0.917-0.957]	2.83e-9	8.548	728227	2	?--	0.897441	Known	rs58297230	MODIFIER	Intron	LINC02341	ENSG00000283554	ENST00000637462	NA	NA	0.80156
Phe_475	Respiratory	Chronic sinusitis	Binary	EUR	15:60195921-61195921	15	60695921	G	A	0.7947	0.047998	0.008452	1.049	[1.032-1.067]	1.36e-8	7.868	1140850	3	+++	0.023962	Known	rs919000	MODIFIER	Intron	RORA	ENSG00000069667	ENST00000335670	NA	NA	0.55995
Phe_475	Respiratory	Chronic sinusitis	Binary	EUR	15:66649412-67675947	15	67163292	C	T	0.2422	0.044964	0.007356	1.046	[1.031-1.061]	9.80e-10	9.009	1140850	3	+++	0.969009	Novel	rs56062135	MODIFIER	Intron	SMAD3	ENSG00000166949	ENST00000327367	NA	NA	0.28253
Phe_475	Respiratory	Chronic sinusitis	Binary	EUR	16:10723808-11728135	16	11225500	C	T	0.4701	-0.037355	0.006526	0.963	[0.951-0.976]	1.04e-8	7.983	1140850	3	---	0.046192	Known	rs11649613	MODIFIER	Downstream gene	-	ENSG00000263033	ENST00000572466	NA	NA	0.41395
Phe_475	Respiratory	Chronic sinusitis	Binary	EUR	16:30457268-31597969	16	31057071	C	A	0.3822	0.040344	0.006501	1.041	[1.028-1.055]	5.44e-10	9.264	1140850	3	+++	0.05859	Known	rs11642303	MODIFIER	Downstream gene	ZNF668	ENSG00000167394	ENST00000300849	NA	NA	0.03779
Phe_475	Respiratory	Chronic sinusitis	Binary	EUR	16:60050070-61116239	16	60606037	T	A	0.3651	-0.038835	0.006626	0.962	[0.949-0.974]	4.60e-9	8.337	1140850	3	---	0.639755	Novel	rs62046252	MODIFIER	Intergenic	-	-	-	NA	NA	0.20957
Phe_475	Respiratory	Chronic sinusitis	Binary	EUR	16:89224833-90321035	16	89724833	CCTAT	C	0.3996	0.059977	0.010657	1.062	[1.040-1.084]	1.82e-8	7.739	728227	2	?++	0.750038	Known	rs140847556	MODIFIER	Intron	ZNF276	ENSG00000158805	ENST00000443381	NA	NA	0.48645
Phe_475	Respiratory	Chronic sinusitis	Binary	EUR	17:39085626-40138098	17	39585729	T	C	0.7994	-0.045479	0.007829	0.956	[0.941-0.970]	6.28e-9	8.202	1140850	3	---	0.375269	Novel	rs12453217	MODIFIER	Intergenic	-	-	-	NA	NA	0.10003
Phe_475	Respiratory	Chronic sinusitis	Binary	EUR	17:4118178-5132019	17	4618178	C	A	0.0162	-0.146119	0.026362	0.864	[0.821-0.910]	2.98e-8	7.526	1140850	3	---	0.000121	Novel	rs71368508	MODIFIER	Downstream gene	LINC01996	ENSG00000261863	ENST00000573270	NA	NA	0.2868
Phe_475	Respiratory	Chronic sinusitis	Binary	EUR	19:48204297-49211017	19	48708712	T	C	0.49	0.037325	0.006654	1.038	[1.025-1.052]	2.03e-8	7.692	1140850	3	+++	2.04e-05	Known	rs676388	MODIFIER	Downstream gene	FUT2	ENSG00000176920	ENST00000425340	NA	NA	0.05949
Phe_475	Respiratory	Chronic sinusitis	Binary	EUR	22:19255901-20255901	22	19755901	C	T	0.2917	-0.044457	0.007887	0.957	[0.942-0.971]	1.73e-8	7.761	1140850	3	---	0.016158	Known	rs41260844	MODIFIER	Upstream gene	TBX1	ENSG00000184058	ENST00000649276	NA	NA	0.90234
Phe_476	Respiratory	Allergic rhinitis	Binary	EUR	2:101844364-102844364	2	102344364	A	G	0.2365	-0.035209	0.006433	0.965	[0.953-0.978]	4.42e-8	7.355	803975	2	--	0.40838	Known	rs2160203	MODIFIER	Intron	IL1RL1	ENSG00000115602	ENST00000233954	NA	NA	0.07104
Phe_476	Respiratory	Allergic rhinitis	Binary	EUR	2:241253443-242259225	2	241753443	C	T	0.2469	-0.03681	0.006464	0.964	[0.952-0.976]	1.24e-8	7.908	803975	2	--	0.147802	Known	rs6761047	MODIFIER	Intron	D2HGDH	ENSG00000180902	ENST00000321264	NA	NA	0.23442
Phe_476	Respiratory	Allergic rhinitis	Binary	EUR	4:101767552-102807673	4	102267552	C	T	0.0788	0.061823	0.010382	1.064	[1.042-1.086]	2.60e-9	8.584	803975	2	++	0.613115	Known	rs13107325	MODERATE	Missense	SLC39A8	ENSG00000138821	ENST00000356736	c.1171G>A	p.Ala391Thr	0.61145
Phe_476	Respiratory	Allergic rhinitis	Binary	EUR	5:110569301-111643912	5	111072304	C	T	0.3416	0.036119	0.005942	1.037	[1.025-1.049]	1.21e-9	8.916	803975	2	++	0.393786	Known	rs1898671	MODIFIER	Intron	TSLP	ENSG00000145777	ENST00000344895	NA	NA	0.14329
Phe_476	Respiratory	Allergic rhinitis	Binary	EUR	6:82575087-83691662	6	83106806	T	TA	0.7186	-0.037404	0.006632	0.963	[0.951-0.976]	1.70e-8	7.769	803975	2	--	0.920081	Known	rs67887369	MODIFIER	Intron	DOP1A	ENSG00000083097	ENST00000349129	NA	NA	0.04596
Phe_476	Respiratory	Allergic rhinitis	Binary	EUR	9:5646121-6990248	9	6177453	G	A	0.1619	0.060014	0.00765	1.062	[1.046-1.078]	4.33e-15	14.363	803975	2	++	0.269339	Known	rs9775039	MODIFIER	Intergenic	-	-	-	NA	NA	0.10886
Phe_476	Respiratory	Allergic rhinitis	Binary	EUR	10:8498737-9516390	10	9007290	C	T	0.1043	-0.057418	0.009929	0.944	[0.926-0.963]	7.34e-9	8.134	803975	2	-+	0.104961	Known	rs12413578	MODIFIER	Intergenic	-	-	-	NA	NA	0.24988
Phe_476	Respiratory	Allergic rhinitis	Binary	EUR	15:66649412-67675947	15	67149412	C	A	0.2355	0.043082	0.006538	1.044	[1.031-1.057]	4.41e-11	10.355	803975	2	++	0.783533	Known	rs72743461	MODIFIER	Intron	SMAD3	ENSG00000166949	ENST00000327367	NA	NA	0.28912
Phe_477	Respiratory	Epistaxis or throat hemorrhage	Binary	EUR	6:30330920-31521048	6	30931747	T	C	0.2063	-0.124054	0.01995	0.883	[0.849-0.919]	5.03e-10	9.299	842286	2	--	0.047764	Novel	rs3131787	MODERATE	Missense	SFTA2	ENSG00000196260	ENST00000359086	c.110A>G	p.Asn37Ser	0.09518
Phe_477	Respiratory	Epistaxis or throat hemorrhage	Binary	EUR	7:18509765-19513110	7	19009765	G	A	0.159	-0.106055	0.018828	0.899	[0.867-0.933]	1.77e-8	7.751	842286	2	--	0.110117	Novel	rs2107595	MODIFIER	Intergenic	-	-	-	NA	NA	0.44768
Phe_477	Respiratory	Epistaxis or throat hemorrhage	Binary	EUR	20:56249669-57263386	20	56759769	A	G	0.2558	-0.106047	0.015445	0.899	[0.873-0.927]	6.60e-12	11.181	842286	2	--	0.55035	Known	rs2180913	MODIFIER	Intergenic	-	-	-	NA	NA	0.2908
Phe_479	Respiratory	Other upper respiratory disease	Binary	EUR	15:24805448-25822660	15	25305448	A	T	0.0013	0.852833	0.15106	2.346	[1.745-3.155]	1.65e-8	7.784	820702	2	++	0.561622	Novel	rs9972398	MODIFIER	Intron	SNHG14	ENSG00000224078	ENST00000656420	NA	NA	0.34805
Phe_480	Respiratory	Pneumonia	Binary	EUR	2:147300004-148357828	2	147857828	TA	T	0.2006	-0.046809	0.008123	0.954	[0.939-0.970]	8.29e-9	8.082	842603	2	--	0.44246	Novel	rs141972793	MODIFIER	Intron	ACVR2A	ENSG00000121989	ENST00000241416	NA	NA	0.15553
Phe_480	Respiratory	Pneumonia	Binary	EUR	2:21860096-22860563	2	22360096	T	C	0.3859	0.036149	0.006545	1.037	[1.024-1.050]	3.33e-8	7.478	842603	2	++	0.956254	Novel	rs61533748	MODIFIER	Intron	-	ENSG00000228999	ENST00000450551	NA	NA	0.23977
Phe_480	Respiratory	Pneumonia	Binary	EAS	6:30721218-31993836	6	31351826	C	T	0.0176	0.680204	0.071778	1.974	[1.715-2.273]	2.63e-21	20.58	181430	2	++	0.072749	Known	rs28380929	MODIFIER	Downstream gene	HLA-B	ENSG00000234745	ENST00000412585	NA	NA	0.6393
Phe_480	Respiratory	Pneumonia	Binary	EUR	6:32037798-33130024	6	32546511	G	T	0.4239	-0.046622	0.008084	0.954	[0.939-0.970]	8.06e-9	8.094	842603	2	--	0.629591	Known	rs73729106	MODIFIER	Downstream gene	RNU1-61P	ENSG00000251916	ENST00000516107	NA	NA	0.03658
Phe_480	Respiratory	Pneumonia	Binary	EUR	8:103866257-104866257	8	104366257	C	T	2e-04	1.34449	0.244598	3.836	[2.375-6.196]	3.87e-8	7.412	842603	2	++	0.853681	Novel	rs139822323	MODIFIER	Intron	DPYS	ENSG00000147647	ENST00000521601	NA	NA	0.98194
Phe_480	Respiratory	Pneumonia	Binary	EUR	12:110303147-111303147	12	110803147	G	C	0.0781	-0.071793	0.01244	0.931	[0.908-0.954]	7.87e-9	8.104	842603	2	--	0.203386	Known	rs73195822	MODIFIER	Intergenic	-	-	-	NA	NA	0.23216
Phe_480	Respiratory	Pneumonia	Binary	EUR	15:77927159-79307873	15	78557437	C	T	0.3333	0.059622	0.006656	1.061	[1.048-1.075]	3.32e-19	18.479	842603	2	++	0.321771	Known	rs72740955	MODIFIER	Intergenic	-	-	-	NA	NA	0.07808
Phe_480	Respiratory	Pneumonia	Binary	EUR	15:85921152-86921152	15	86421152	A	C	0.3824	-0.036428	0.006575	0.964	[0.952-0.977]	3.02e-8	7.52	842603	2	--	0.050441	Known	rs7167832	MODIFIER	Intron	AGBL1	ENSG00000273540	ENST00000614907	NA	NA	0.40321
Phe_480	Respiratory	Pneumonia	Binary	EUR	19:40335324-41383044	19	40882835	C	T	0.6274	0.045179	0.007423	1.046	[1.031-1.062]	1.16e-9	8.937	842603	2	++	0.104527	Known	rs28602288	MODIFIER	Upstream gene	CYP2A7	ENSG00000198077	ENST00000301146	NA	NA	0.45888
Phe_480_1	Respiratory	Bacterial pneumonia	Binary	AFR	11:110009407-111025134	11	110509407	C	A	0.0911	0.275688	0.048508	1.317	[1.198-1.449]	1.32e-8	7.879	124697	2	++	0.888281	Novel	rs17111320	MODIFIER	Intergenic	-	-	-	NA	NA	0.30278
Phe_480_1	Respiratory	Bacterial pneumonia	Binary	EUR	15:77927159-79232725	15	78521704	G	A	0.6564	-0.082216	0.010547	0.921	[0.902-0.940]	6.43e-15	14.192	851960	2	--	0.636627	Known	rs10519203	MODIFIER	Intron	HYKK	ENSG00000188266	ENST00000388988	NA	NA	0.21778
Phe_480_11	Respiratory	Pneumococcal pneumonia	Binary	EUR	15:77927490-79123530	15	78472780	G	T	0.3312	0.09306	0.015051	1.098	[1.066-1.130]	6.29e-10	9.201	860153	2	++	0.859534	Novel	rs72738736	MODIFIER	Intron	IREB2	ENSG00000136381	ENST00000258886	NA	NA	0.05953
Phe_481	Respiratory	Influenza	Binary	EUR	3:186441077-187486177	3	186977520	A	C	0.1052	-0.140003	0.018564	0.869	[0.838-0.902]	4.64e-14	13.333	1194660	3	---	0.03288	Known	rs55958900	MODIFIER	Intron	ST6GAL1	ENSG00000073849	ENST00000169298	NA	NA	0.39187
Phe_481	Respiratory	Influenza	Binary	EUR	21:39175823-40197448	21	39676197	G	A	0.4802	-0.079673	0.012233	0.923	[0.902-0.946]	7.37e-11	10.133	1194660	3	---	0.900559	Novel	rs2837113	MODIFIER	Downstream gene	B3GALT5	ENSG00000183778	ENST00000684187	NA	NA	0.33319
Phe_483	Respiratory	Acute bronchitis and bronchiolitis	Binary	EUR	1:72263032-73285552	1	72763032	C	T	0.146	-0.052687	0.009405	0.949	[0.931-0.966]	2.12e-8	7.674	1215958	3	--+	0.252781	Known	rs11210054	MODIFIER	Upstream gene	LINC02796	ENSG00000227016	ENST00000418078	NA	NA	0.08585
Phe_483	Respiratory	Acute bronchitis and bronchiolitis	Binary	EUR	2:43059968-44108220	2	43608220	G	A	0.1144	0.056027	0.009971	1.058	[1.037-1.078]	1.92e-8	7.717	1215958	3	+++	0.887312	Novel	rs113377695	MODIFIER	Intergenic	-	-	-	NA	NA	0.04852
Phe_483	Respiratory	Acute bronchitis and bronchiolitis	Binary	EUR	4:2596594-3881421	4	3381421	C	T	0.5596	0.037759	0.00672	1.038	[1.025-1.052]	1.92e-8	7.716	1215958	3	+++	0.228314	Known	rs3129328	MODIFIER	Intron	RGS12	ENSG00000159788	ENST00000336727	NA	NA	0.05084
Phe_483	Respiratory	Acute bronchitis and bronchiolitis	Binary	EUR	6:32158495-33158698	6	32658525	T	G	0.2847	0.042196	0.007372	1.043	[1.028-1.058]	1.04e-8	7.982	1215958	3	+++	0.457445	Known	rs9273364	MODIFIER	Downstream gene	HLA-DQB1	ENSG00000179344	ENST00000434651	NA	NA	0.22197
Phe_483	Respiratory	Acute bronchitis and bronchiolitis	Binary	EUR	16:10237359-11237359	16	10737359	G	T	0.0066	0.223956	0.040131	1.251	[1.156-1.353]	2.40e-8	7.62	1215958	3	+++	0.560629	Novel	rs144352382	MODIFIER	Intergenic	-	-	-	NA	NA	0.99468
Phe_483	Respiratory	Acute bronchitis and bronchiolitis	Binary	EUR	17:39318961-40419945	17	39883308	TAACA	T	0.5388	-0.057931	0.009903	0.944	[0.926-0.962]	4.92e-9	8.308	818449	2	?--	0.323986	Known	rs71152620	MODIFIER	Intergenic	-	-	-	NA	NA	0.46503
Phe_483	Respiratory	Acute bronchitis and bronchiolitis	Binary	EUR	19:44418903-45419689	19	44918903	C	G	0.2103	-0.045223	0.00806	0.956	[0.941-0.971]	2.01e-8	7.696	1215958	3	--+	0.419497	Novel	rs12721051	MODIFIER	Intron	APOC1	ENSG00000130208	ENST00000592535	NA	NA	0.29262
Phe_483	Respiratory	Acute bronchitis and bronchiolitis	Binary	EUR	20:58262701-59262701	20	58762701	G	A	0.0011	0.577036	0.098809	1.781	[1.467-2.161]	5.22e-9	8.282	809690	2	++?	0.85809	Known	rs185816106	MODIFIER	Intron	PIEZO1P2	ENSG00000237121	ENST00000416241	NA	NA	0.99939
Phe_495	Respiratory	Asthma	Binary	EUR	1:11615601-12615601	1	12115601	G	A	0.0138	-0.160377	0.02673	0.852	[0.808-0.898]	1.97e-9	8.705	845926	2	--	0.973616	Novel	rs2230624	MODERATE	Missense	TNFRSF8	ENSG00000120949	ENST00000263932	c.818G>A	p.Cys273Tyr	0.90468
Phe_495	Respiratory	Asthma	Binary	EUR	1:151313805-153594850	1	152313385	G	A	0.022	0.14809	0.021874	1.16	[1.111-1.210]	1.29e-11	10.891	845926	2	++	0.000943	Known	rs61816761	HIGH	Stop gained	FLG	ENSG00000143631	ENST00000368799	c.1501C>T	p.Arg501Ter	0.85256
Phe_495	Respiratory	Asthma	Binary	EUR	1:166955687-167963819	1	167463819	T	C	0.4039	-0.034773	0.006308	0.966	[0.954-0.978]	3.54e-8	7.451	845926	2	--	0.042728	Novel	rs1723016	MODIFIER	Intron	CD247	ENSG00000198821	ENST00000362089	NA	NA	0.08516
Phe_495	Respiratory	Asthma	Binary	EUR	1:198129259-199276737	1	198632575	A	G	0.115	-0.063522	0.009453	0.938	[0.921-0.956]	1.82e-11	10.74	845926	2	--	0.051537	Known	rs76181804	MODIFIER	Intergenic	-	-	-	NA	NA	0.22484
Phe_495	Respiratory	Asthma	Binary	EUR	1:202591480-203591480	1	203091480	T	G	0.3115	-0.039538	0.007105	0.961	[0.948-0.975]	2.62e-8	7.581	845926	2	--	0.32139	Novel	rs2886116	MODIFIER	Intron	ADORA1	ENSG00000163485	ENST00000309502	NA	NA	0.14268
Phe_495	Respiratory	Asthma	Binary	EUR	1:7966082-9350288	1	8617715	A	T	0.6152	0.037058	0.006302	1.038	[1.025-1.051]	4.09e-9	8.388	845926	2	++	0.227965	Known	rs7544052	MODIFIER	Intron	RERE	ENSG00000142599	ENST00000400908	NA	NA	0.05513
Phe_495	Respiratory	Asthma	Binary	EUR	1:91206116-92219794	1	91719794	T	C	0.0152	0.146304	0.026483	1.158	[1.099-1.219]	3.31e-8	7.481	845926	2	++	0.013329	Known	rs11466597	MODIFIER	Intron	TGFBR3	ENSG00000069702	ENST00000212355	NA	NA	0.57746
Phe_495	Respiratory	Asthma	Binary	EUR	2:101126692-103161403	2	102309902	G	A	0.382	0.09984	0.006118	1.105	[1.092-1.118]	7.22e-60	59.141	845926	2	++	0.68127	Known	rs12470864	MODIFIER	Upstream gene	IL1RL1	ENSG00000115602	ENST00000233954	NA	NA	0.14495
Phe_495	Respiratory	Asthma	Binary	AFR	2:101799506-102937960	2	102343750	T	A	0.2648	-0.110864	0.01595	0.895	[0.868-0.923]	3.63e-12	11.44	123802	2	--	0.855947	Known	rs3771175	MODIFIER	Intron	IL1RL1	ENSG00000115602	ENST00000233954	NA	NA	0.10269
Phe_495	Respiratory	Asthma	Binary	EUR	2:110604261-111766728	2	111175424	G	T	0.1036	0.092501	0.009853	1.097	[1.076-1.118]	6.11e-21	20.214	845926	2	++	0.697516	Known	rs72837826	MODIFIER	Intron	MIR4435-2HG	ENSG00000172965	ENST00000645030	NA	NA	0.17172
Phe_495	Respiratory	Asthma	Binary	EUR	2:227335168-228387158	2	227850659	C	T	0.7605	0.044275	0.007131	1.045	[1.031-1.060]	5.34e-10	9.273	845926	2	++	0.541329	Novel	rs7591163	MODIFIER	Intergenic	-	-	-	NA	NA	0.07301
Phe_495	Respiratory	Asthma	Binary	AFR	2:241259225-242262928	2	241759225	G	A	0.3196	-0.105103	0.015971	0.9	[0.872-0.929]	4.68e-11	10.33	123802	2	--	0.846949	Known	rs34290285	MODIFIER	Intron	D2HGDH	ENSG00000180902	ENST00000321264	NA	NA	0.99438
Phe_495	Respiratory	Asthma	Binary	EUR	2:241234853-242304528	2	241759225	G	A	0.2562	-0.084771	0.006965	0.919	[0.906-0.931]	4.44e-34	33.353	845926	2	--	0.014731	Known	rs34290285	MODIFIER	Intron	D2HGDH	ENSG00000180902	ENST00000321264	NA	NA	0.98389
Phe_495	Respiratory	Asthma	Binary	EUR	2:7798563-8855932	2	8303673	G	A	0.2864	-0.048836	0.006645	0.952	[0.940-0.965]	1.99e-13	12.701	845926	2	--	0.105323	Known	rs10178845	MODIFIER	Intron	LINC00299	ENSG00000236790	ENST00000430192	NA	NA	0.1266
Phe_495	Respiratory	Asthma	Binary	EUR	3:11755041-12872791	3	12372791	C	T	0.042	0.08831	0.014999	1.092	[1.061-1.125]	3.92e-9	8.407	845926	2	++	0.848489	Novel	rs73025259	MODIFIER	Intron	PPARG	ENSG00000132170	ENST00000651735	NA	NA	0.39391
Phe_495	Respiratory	Asthma	Binary	EUR	3:127496353-128903553	3	128336820	AT	A	0.1144	-0.068894	0.009639	0.933	[0.916-0.951]	8.84e-13	12.053	845926	2	--	0.269689	Known	rs59720273	MODIFIER	Intron	EEFSEC	ENSG00000132394	ENST00000254730	NA	NA	0.02047
Phe_495	Respiratory	Asthma	Binary	EUR	3:168909648-169931042	3	169409731	C	A	0.255	-0.038108	0.006865	0.963	[0.950-0.976]	2.84e-8	7.547	845926	2	--	0.149468	Novel	rs17485347	MODIFIER	Intron	MECOM	ENSG00000085276	ENST00000651503	NA	NA	0.10316
Phe_495	Respiratory	Asthma	Binary	EUR	3:187881632-188915548	3	188381632	T	G	0.4711	-0.039498	0.006709	0.961	[0.949-0.974]	3.93e-9	8.406	845926	2	--	0.660545	Known	rs1474275	MODIFIER	Intron	LPP	ENSG00000145012	ENST00000617246	NA	NA	0.14302
Phe_495	Respiratory	Asthma	Binary	EUR	3:193321331-194331660	3	193831619	T	C	0.4011	0.035715	0.006107	1.036	[1.024-1.049]	4.97e-9	8.304	845926	2	++	0.264094	Known	rs1146045	MODIFIER	Intergenic	-	-	-	NA	NA	0.18907
Phe_495	Respiratory	Asthma	Binary	EUR	3:196128561-197133472	3	196633472	G	A	0.3322	-0.049112	0.007026	0.952	[0.939-0.965]	2.75e-12	11.561	845926	2	--	0.175015	Known	rs55885698	MODIFIER	Upstream gene	LINC01063	ENSG00000232065	ENST00000441644	NA	NA	0.99862
Phe_495	Respiratory	Asthma	Binary	EUR	3:32501220-33543369	3	33001221	C	T	0.4993	0.049019	0.006377	1.05	[1.037-1.063]	1.51e-14	13.822	845926	2	++	0.050061	Known	rs7650543	MODIFIER	Intron	GLB1	ENSG00000170266	ENST00000307363	NA	NA	0.39005
Phe_495	Respiratory	Asthma	Binary	EUR	4:101505766-102871265	4	102267552	C	T	0.0789	0.087175	0.010918	1.091	[1.068-1.115]	1.41e-15	14.851	845926	2	++	0.729946	Known	rs13107325	MODERATE	Missense	SLC39A8	ENSG00000138821	ENST00000356736	c.1171G>A	p.Ala391Thr	0.98622
Phe_495	Respiratory	Asthma	Binary	EUR	4:105397896-106407638	4	105897896	G	A	0.2506	0.051908	0.006993	1.053	[1.039-1.068]	1.15e-13	12.941	845926	2	++	0.906288	Known	rs34712979	LOW	Splice polypyrimidine tract	NPNT	ENSG00000168743	ENST00000379987	NA	NA	0.99041
Phe_495	Respiratory	Asthma	Binary	EUR	4:121563753-123136275	4	122129755	T	G	0.0745	0.079785	0.011481	1.083	[1.059-1.108]	3.67e-12	11.435	845926	2	++	0.074197	Known	rs62323884	MODIFIER	Intergenic	-	-	-	NA	NA	0.02088
Phe_495	Respiratory	Asthma	Binary	EUR	4:144013536-145085304	4	144533080	C	T	0.3985	-0.037438	0.006078	0.963	[0.952-0.975]	7.29e-10	9.137	845926	2	--	0.447152	Novel	rs1489763	MODIFIER	Intergenic	-	-	-	NA	NA	0.03807
Phe_495	Respiratory	Asthma	Binary	EUR	4:38259650-39392759	4	38797027	C	A	0.2587	-0.054282	0.007058	0.947	[0.934-0.960]	1.46e-14	13.835	845926	2	--	0.4483	Known	rs5743618	MODERATE	Missense	TLR1	ENSG00000174125	ENST00000308979	c.1805G>T	p.Ser602Ile	0.63999
Phe_495	Respiratory	Asthma	Binary	AFR	5:110566174-111647253	5	111066174	T	C	0.7053	0.142449	0.017268	1.153	[1.115-1.193]	1.59e-16	15.798	123802	2	++	0.067248	Known	rs1837253	MODIFIER	Upstream gene	TSLP	ENSG00000145777	ENST00000420978	NA	NA	0.99994
Phe_495	Respiratory	Asthma	Binary	EUR	5:109851734-111768621	5	111066174	T	C	0.729	0.108121	0.007403	1.114	[1.098-1.130]	2.61e-48	47.584	845926	2	++	0.566241	Known	rs1837253	MODIFIER	Upstream gene	TSLP	ENSG00000145777	ENST00000420978	NA	NA	1
Phe_495	Respiratory	Asthma	Binary	EUR	5:129940872-133284017	5	132584189	T	A	0.199	0.087178	0.007528	1.091	[1.075-1.107]	5.17e-31	30.286	845926	2	++	0.855721	Known	rs6898898	MODIFIER	Intron	RAD50	ENSG00000113522	ENST00000378823	NA	NA	0.1174
Phe_495	Respiratory	Asthma	Binary	EUR	5:141534379-142673729	5	142115574	T	C	0.6147	0.049069	0.006163	1.05	[1.038-1.063]	1.69e-15	14.771	845926	2	++	0.849061	Known	rs13188700	MODIFIER	Intron	NDFIP1	ENSG00000131507	ENST00000253814	NA	NA	0.0188
Phe_495	Respiratory	Asthma	Binary	EUR	5:147816684-148976959	5	148457958	T	TC	0.5475	0.048776	0.006088	1.05	[1.038-1.063]	1.13e-15	14.947	845926	2	++	0.230777	Known	rs369906239	MODIFIER	Intron	HTR4	ENSG00000164270	ENST00000521530	NA	NA	0.13244
Phe_495	Respiratory	Asthma	Binary	EUR	5:35303475-36388621	5	35873021	G	GT	0.2519	-0.043925	0.006958	0.957	[0.944-0.970]	2.74e-10	9.562	845926	2	--	0.229799	Novel	rs11406102	MODIFIER	Intron	IL7R	ENSG00000168685	ENST00000303115	NA	NA	0.11766
Phe_495	Respiratory	Asthma	Binary	EUR	5:86459885-87609073	5	87079868	G	A	0.7644	0.042338	0.007214	1.043	[1.029-1.058]	4.39e-9	8.358	845926	2	++	0.323615	Novel	rs764678	MODIFIER	Intron	-	ENSG00000249061	ENST00000503349	NA	NA	0.05153
Phe_495	Respiratory	Asthma	Binary	EUR	6:127457653-128473564	6	127967874	T	C	0.2916	0.038435	0.006812	1.039	[1.025-1.053]	1.68e-8	7.775	845926	2	++	0.687609	Novel	rs802719	MODIFIER	Downstream gene	PTPRK	ENSG00000152894	ENST00000368226	NA	NA	0.22514
Phe_495	Respiratory	Asthma	Binary	EUR	6:137307356-138422602	6	137902352	G	T	0.0318	-0.111198	0.017488	0.895	[0.865-0.926]	2.04e-10	9.691	845926	2	--	0.68198	Novel	rs9494892	MODIFIER	Intron	-	ENSG00000287393	ENST00000667736	NA	NA	0.21256
Phe_495	Respiratory	Asthma	Binary	EUR	6:148953315-149976505	6	149466242	G	A	0.3576	0.037117	0.006226	1.038	[1.025-1.051]	2.50e-9	8.602	845926	2	++	0.75668	Novel	rs431362	MODIFIER	Intron	ZC3H12D	ENSG00000178199	ENST00000409806	NA	NA	0.04218
Phe_495	Respiratory	Asthma	Binary	EAS	6:32089645-33089645	6	32589645	C	T	0.1146	0.553471	0.098146	1.739	[1.435-2.108]	1.71e-8	7.768	165039	2	+?+	0.748125	Known	rs17879746	MODERATE	Missense	HLA-DRB1	ENSG00000196126	ENST00000360004	c.98G>A	p.Arg33Gln	0.33632
Phe_495	Respiratory	Asthma	Binary	AMR	6:32103572-33166737	6	32648073	A	G	0.6164	0.142473	0.024205	1.153	[1.100-1.209]	3.95e-9	8.403	58721	2	++	0.695291	Known	rs17843590	MODIFIER	Downstream gene	HLA-DQA1	ENSG00000196735	ENST00000343139	NA	NA	0.01531
Phe_495	Respiratory	Asthma	Binary	EUR	6:29451899-34068856	6	32653601	T	A	0.5519	0.154186	0.006736	1.167	[1.151-1.182]	5.86e-116	115.232	845926	2	++	0.030514	Known	rs17843654	MODIFIER	Intergenic	-	-	-	NA	NA	0.92065
Phe_495	Respiratory	Asthma	Binary	EUR	6:62965026-64132198	6	63465026	C	CA	0.5064	0.03709	0.006442	1.038	[1.025-1.051]	8.54e-9	8.069	845926	2	++	0.356095	Novel	rs200769207	MODIFIER	Intron	-	ENSG00000289911	ENST00000701584	NA	NA	0.03604
Phe_495	Respiratory	Asthma	Binary	EUR	6:89598633-90809585	6	90274131	A	T	0.3458	-0.063234	0.006379	0.939	[0.927-0.951]	3.66e-23	22.436	845926	2	--	0.031126	Known	rs905671	MODIFIER	Intron	BACH2	ENSG00000112182	ENST00000257749	NA	NA	0.06958
Phe_495	Respiratory	Asthma	Binary	EUR	7:19961581-21046556	7	20467805	A	G	0.2473	-0.042969	0.006999	0.958	[0.945-0.971]	8.29e-10	9.082	845926	2	--	0.350731	Known	rs66707141	MODIFIER	Intergenic	-	-	-	NA	NA	0.01813
Phe_495	Respiratory	Asthma	Binary	EUR	7:22243871-23243871	7	22743871	AT	A	0.4164	0.036226	0.006535	1.037	[1.024-1.050]	2.97e-8	7.528	845926	2	++	0.066673	Novel	rs35437771	MODIFIER	Downstream gene	MTCYBP42	ENSG00000228803	ENST00000444653	NA	NA	0.29682
Phe_495	Respiratory	Asthma	Binary	EUR	7:74942739-75942739	7	75442739	G	A	0.0871	0.061618	0.011285	1.064	[1.040-1.087]	4.76e-8	7.323	845926	2	++	0.945352	Novel	rs6966722	MODIFIER	Intron	POM121C	ENSG00000272391	ENST00000615331	NA	NA	0.16869
Phe_495	Respiratory	Asthma	Binary	EUR	7:424758-1424758	7	924758	C	G	0.2536	0.038719	0.00696	1.039	[1.025-1.054]	2.65e-8	7.577	845926	2	++	0.012419	Known	rs13231160	MODIFIER	Intron	ADAP1	ENSG00000105963	ENST00000265846	NA	NA	0.54651
Phe_495	Respiratory	Asthma	Binary	EUR	8:10593665-12110254	8	11173963	T	C	0.5189	-0.045056	0.007521	0.956	[0.942-0.970]	2.09e-9	8.68	845926	2	--	0.341785	Novel	rs7004825	MODIFIER	Intron	XKR6	ENSG00000171044	ENST00000416569	NA	NA	0.07895
Phe_495	Respiratory	Asthma	Binary	EUR	8:127265473-128265473	8	127765473	A	G	0.7189	-0.03804	0.006812	0.963	[0.950-0.976]	2.35e-8	7.629	845926	2	--	0.453155	Novel	rs13277355	MODIFIER	Intergenic	-	-	-	NA	NA	0.49818
Phe_495	Respiratory	Asthma	Binary	EUR	8:7730708-9390027	8	8277287	A	G	0.466	0.045344	0.007199	1.046	[1.032-1.061]	3.00e-10	9.523	845926	2	++	0.93967	Known	rs1543238	MODIFIER	Intergenic	-	-	-	NA	NA	0.06463
Phe_495	Respiratory	Asthma	Binary	EUR	8:79807950-80914998	8	80387531	G	T	0.6259	-0.045503	0.00622	0.956	[0.944-0.967]	2.56e-13	12.591	845926	2	--	0.010593	Known	rs6473228	MODIFIER	Intron	-	ENSG00000253238	ENST00000656157	NA	NA	0.28652
Phe_495	Respiratory	Asthma	Binary	EUR	9:128193517-129350912	9	128710523	G	A	0.0864	-0.069672	0.010885	0.933	[0.913-0.953]	1.55e-10	9.811	845926	2	--	0.792956	Novel	rs138407416	MODIFIER	Intron	PKN3	ENSG00000160447	ENST00000291906	NA	NA	0.50358
Phe_495	Respiratory	Asthma	Binary	EUR	9:34211835-35229993	9	34729993	G	A	0.1383	-0.048418	0.008639	0.953	[0.937-0.969]	2.09e-8	7.68	845926	2	--	0.937436	Novel	rs10972211	MODIFIER	Upstream gene	FAM205A	ENSG00000205108	ENST00000378788	NA	NA	0.2275
Phe_495	Respiratory	Asthma	Binary	EUR	9:5109742-7169698	9	6210099	T	C	0.7377	-0.111735	0.006981	0.894	[0.882-0.907]	1.17e-57	56.933	845926	2	--	0.077097	Known	rs3939286	MODIFIER	Intergenic	-	-	-	NA	NA	0.5919
Phe_495	Respiratory	Asthma	Binary	EUR	10:20978040-22200316	10	21491851	GA	G	0.3163	0.040746	0.006584	1.042	[1.028-1.055]	6.07e-10	9.217	845926	2	++	0.898923	Novel	rs71392201	MODIFIER	Intron	MIR1915HG	ENSG00000204682	ENST00000701218	NA	NA	0.26502
Phe_495	Respiratory	Asthma	Binary	EUR	10:5530130-7089261	10	6051176	C	T	0.0163	-0.167914	0.024429	0.845	[0.806-0.887]	6.26e-12	11.203	845926	2	--	0.086839	Known	rs12722502	MODIFIER	Intron	IL2RA	ENSG00000134460	ENST00000379959	NA	NA	0.77899
Phe_495	Respiratory	Asthma	Binary	EUR	10:7553377-10018177	10	9010183	GT	G	0.3657	-0.104943	0.006511	0.9	[0.889-0.912]	1.91e-58	57.718	845926	2	--	0.053875	Known	rs11335221	MODIFIER	Intergenic	-	-	-	NA	NA	0.2842
Phe_495	Respiratory	Asthma	Binary	EUR	11:604429-1695727	11	1116487	G	A	0.6844	0.06218	0.006511	1.064	[1.051-1.078]	1.30e-21	20.887	845926	2	++	0.312817	Known	rs35225972	MODIFIER	Intergenic	-	-	-	NA	NA	0.15956
Phe_495	Respiratory	Asthma	Binary	EUR	11:127761118-128818007	11	128268972	TC	T	0.2075	-0.05333	0.00783	0.948	[0.934-0.963]	9.69e-12	11.014	845926	2	--	0.147057	Known	rs34814731	MODIFIER	Intergenic	-	-	-	NA	NA	0.1518
Phe_495	Respiratory	Asthma	Binary	EUR	11:61274534-62391328	11	61803910	G	A	0.3014	-0.056818	0.006546	0.945	[0.933-0.957]	3.96e-18	17.402	845926	2	--	0.805097	Known	rs174549	MODIFIER	Intron	FADS1	ENSG00000149485	ENST00000350997	NA	NA	0.08781
Phe_495	Respiratory	Asthma	Binary	EUR	11:75772470-77124380	11	76582483	G	T	0.4729	0.073445	0.006091	1.076	[1.063-1.089]	1.76e-33	32.754	845926	2	++	0.134457	Known	rs7936070	MODIFIER	Intergenic	-	-	-	NA	NA	0.2581
Phe_495	Respiratory	Asthma	Binary	EUR	12:47292780-48324117	12	47814585	T	C	0.4615	-0.035111	0.006085	0.965	[0.954-0.977]	7.92e-9	8.101	845926	2	--	0.269318	Novel	rs11168249	MODIFIER	Intron	HDAC7	ENSG00000061273	ENST00000080059	NA	NA	0.12356
Phe_495	Respiratory	Asthma	Binary	EUR	12:55464928-57641483	12	57099944	T	G	0.1071	-0.088666	0.009807	0.915	[0.898-0.933]	1.55e-19	18.809	845926	2	--	0.061744	Known	rs3024971	MODIFIER	Intron	STAT6	ENSG00000166888	ENST00000300134	NA	NA	0.41031
Phe_495	Respiratory	Asthma	Binary	EUR	12:93664800-94672816	12	94169862	C	T	0.85	0.052299	0.008865	1.054	[1.036-1.072]	3.65e-9	8.438	845926	2	++	0.629929	Novel	rs3843642	MODIFIER	Intron	PLXNC1	ENSG00000136040	ENST00000258526	NA	NA	0.26508
Phe_495	Respiratory	Asthma	Binary	EUR	13:39225705-40299238	13	39788092	A	C	0.3487	-0.037	0.006271	0.964	[0.952-0.976]	3.63e-9	8.44	845926	2	--	0.126749	Novel	rs8002731	MODIFIER	Upstream gene	RNY4P14	ENSG00000200526	ENST00000363656	NA	NA	0.07821
Phe_495	Respiratory	Asthma	Binary	EUR	13:98622393-99965024	13	99418203	T	C	0.6839	0.046727	0.006555	1.048	[1.034-1.061]	1.02e-12	11.994	845926	2	++	0.101374	Known	rs4771332	MODIFIER	Upstream gene	CCR12P	ENSG00000238241	ENST00000642991	NA	NA	0.26406
Phe_495	Respiratory	Asthma	Binary	EUR	14:67760789-68846398	14	68261708	C	T	0.2865	0.04214	0.006653	1.043	[1.030-1.057]	2.39e-10	9.622	845926	2	++	0.190884	Novel	rs28498223	MODIFIER	Intron	RAD51B	ENSG00000182185	ENST00000471583	NA	NA	0.14936
Phe_495	Respiratory	Asthma	Binary	EUR	14:90562633-91581219	14	91080298	G	A	0.3111	-0.037312	0.006536	0.963	[0.951-0.976]	1.14e-8	7.944	845926	2	--	0.410124	Novel	rs4904744	MODIFIER	Intron	DGLUCY	ENSG00000133943	ENST00000521334	NA	NA	0.17429
Phe_495	Respiratory	Asthma	Binary	EUR	14:92046021-93050331	14	92547355	T	C	0.4848	0.036762	0.006402	1.037	[1.025-1.051]	9.34e-9	8.03	845926	2	++	0.639872	Novel	rs541345082	MODIFIER	Intron	RIN3	ENSG00000100599	ENST00000216487	NA	NA	0.1281
Phe_495	Respiratory	Asthma	Binary	EUR	15:60239855-61287178	15	60755491	T	C	0.1354	-0.084383	0.009196	0.919	[0.903-0.936]	4.47e-20	19.35	845926	2	--	0.046588	Known	rs9920610	MODIFIER	Intron	RORA	ENSG00000069667	ENST00000335670	NA	NA	0.15569
Phe_495	Respiratory	Asthma	Binary	EUR	15:66578906-67869446	15	67149412	C	A	0.2355	0.091754	0.007013	1.096	[1.081-1.111]	4.10e-39	38.388	845926	2	++	0.384515	Known	rs72743461	MODIFIER	Intron	SMAD3	ENSG00000166949	ENST00000327367	NA	NA	0.26259
Phe_495	Respiratory	Asthma	Binary	EUR	16:10437884-11733797	16	11119164	T	A	0.25	-0.073914	0.007014	0.929	[0.916-0.942]	5.77e-26	25.239	845926	2	--	0.314505	Known	rs35441874	MODIFIER	Intron	CLEC16A	ENSG00000038532	ENST00000409790	NA	NA	0.33272
Phe_495	Respiratory	Asthma	Binary	EUR	16:26707759-27912850	16	27353485	G	A	0.3512	0.054086	0.006579	1.056	[1.042-1.069]	2.02e-16	15.695	845926	2	++	0.21105	Known	rs3024619	MODIFIER	Intron	IL4R	ENSG00000077238	ENST00000395762	NA	NA	0.50574
Phe_495	Respiratory	Asthma	Binary	EUR	16:30392358-31510559	16	30912491	A	G	0.5407	-0.040156	0.006743	0.961	[0.948-0.973]	2.60e-9	8.585	845926	2	--	0.181139	Known	rs12935223	MODIFIER	Upstream gene	CTF2P	ENSG00000230447	ENST00000412003	NA	NA	0.13695
Phe_495	Respiratory	Asthma	Binary	EUR	16:88408108-89410560	16	88910560	G	C	0.375	0.035485	0.006289	1.036	[1.023-1.049]	1.68e-8	7.775	845926	2	++	0.721423	Novel	rs529900	MODIFIER	Intron	CBFA2T3	ENSG00000129993	ENST00000268679	NA	NA	0.23357
Phe_495	Respiratory	Asthma	Binary	EUR	17:38204674-41213238	17	39911280	A	G	0.497	-0.070194	0.006021	0.932	[0.921-0.943]	2.08e-31	30.681	845926	2	--	0.409979	Known	rs4795401	MODIFIER	Intron	GSDMB	ENSG00000073605	ENST00000418519	NA	NA	0.10132
Phe_495	Respiratory	Asthma	Binary	EUR	17:47281121-48295683	17	47795683	A	T	0.1283	0.052901	0.009422	1.054	[1.035-1.074]	1.97e-8	7.706	845926	2	++	0.01897	Known	rs72833417	MODIFIER	Intergenic	-	-	-	NA	NA	0.33099
Phe_495	Respiratory	Asthma	Binary	EUR	17:48744902-49933222	17	49388381	A	ATCT	0.4096	-0.052211	0.006213	0.949	[0.938-0.961]	4.33e-17	16.363	845926	2	--	0.047648	Known	rs10667251	MODIFIER	Intron	-	ENSG00000262039	ENST00000576461	NA	NA	0.62683
Phe_495	Respiratory	Asthma	Binary	EUR	19:32718804-33750475	19	33235672	C	A	0.0623	-0.099214	0.01332	0.906	[0.882-0.930]	9.44e-14	13.025	845926	2	--	0.775811	Known	rs117710327	MODIFIER	Intergenic	-	-	-	NA	NA	0.44479
Phe_495	Respiratory	Asthma	Binary	EUR	19:8514871-9530483	19	9027334	A	AT	0.3158	0.048812	0.006764	1.05	[1.036-1.064]	5.34e-13	12.273	845926	2	++	0.224707	Known	rs34446693	MODIFIER	Intergenic	-	-	-	NA	NA	0.90638
Phe_495	Respiratory	Asthma	Binary	EUR	20:63141230-64241726	20	63731482	G	A	0.2289	-0.045665	0.007294	0.955	[0.942-0.969]	3.83e-10	9.416	845926	2	--	0.799844	Novel	rs71325463	MODIFIER	Intron	ZGPAT	ENSG00000197114	ENST00000355969	NA	NA	0.06147
Phe_495	Respiratory	Asthma	Binary	EUR	21:34549034-35865944	21	35064754	C	T	0.1424	0.058122	0.008611	1.06	[1.042-1.078]	1.48e-11	10.829	845926	2	++	9.23e-05	Known	rs8133101	MODIFIER	Non coding transcript exon	RUNX1	ENSG00000159216	ENST00000468726	NA	NA	0.09978
Phe_495	Respiratory	Asthma	Binary	EUR	22:36635077-37637994	22	37135396	G	A	0.4357	-0.034576	0.005993	0.966	[0.955-0.977]	7.96e-9	8.099	845926	2	--	0.549811	Known	rs228953	LOW	Synonymous	IL2RB	ENSG00000100385	ENST00000216223	NA	NA	0.28142
Phe_495	Respiratory	Asthma	Binary	EUR	22:40823465-42319680	22	41391946	G	T	0.2166	0.042875	0.007143	1.044	[1.029-1.059]	1.94e-9	8.711	845926	2	++	0.012016	Known	rs5758324	MODIFIER	Intron	TEF	ENSG00000167074	ENST00000266304	NA	NA	0.04224
Phe_495_2	Respiratory	Asthma with exacerbation	Binary	EUR	2:101761648-102976044	2	102344124	C	A	0.3912	0.151558	0.021503	1.164	[1.116-1.214]	1.81e-12	11.742	825957	2	++	0.04872	Known	rs12712142	MODIFIER	Intron	IL1RL1	ENSG00000115602	ENST00000233954	NA	NA	0.13874
Phe_495_2	Respiratory	Asthma with exacerbation	Binary	EUR	2:241259225-242259225	2	241759225	G	A	0.2569	-0.149985	0.025761	0.861	[0.818-0.905]	5.81e-9	8.236	825957	2	--	0.982687	Known	rs34290285	MODIFIER	Intron	D2HGDH	ENSG00000180902	ENST00000321264	NA	NA	0.62182
Phe_495_2	Respiratory	Asthma with exacerbation	Binary	EUR	5:110566174-111566174	5	111066174	T	C	0.7278	0.159208	0.028271	1.173	[1.109-1.239]	1.79e-8	7.748	825957	2	++	0.370931	Known	rs1837253	MODIFIER	Upstream gene	TSLP	ENSG00000145777	ENST00000420978	NA	NA	0.62917
Phe_495_2	Respiratory	Asthma with exacerbation	Binary	EUR	5:131954924-132961855	5	132454924	G	A	0.3021	0.127044	0.022882	1.135	[1.086-1.188]	2.82e-8	7.549	825957	2	++	0.690577	Known	rs10066308	MODIFIER	Intron	IRF1-AS1	ENSG00000197536	ENST00000612967	NA	NA	0.1261
Phe_495_2	Respiratory	Asthma with exacerbation	Binary	EUR	6:31871771-33214675	6	32637832	G	A	0.1931	0.226669	0.028137	1.254	[1.187-1.326]	7.89e-16	15.103	825957	2	++	0.972717	Known	rs9272461	MODIFIER	Intron	HLA-DQA1	ENSG00000196735	ENST00000343139	NA	NA	0.0497
Phe_495_2	Respiratory	Asthma with exacerbation	Binary	EUR	10:8498737-9640753	10	9000781	CT	C	0.3094	-0.185637	0.027203	0.831	[0.787-0.876]	8.85e-12	11.053	825957	2	--	0.412077	Known	rs34574566	MODIFIER	Intergenic	-	-	-	NA	NA	0.4811
Phe_495_2	Respiratory	Asthma with exacerbation	Binary	EUR	11:76082026-77091029	11	76583792	A	T	0.4993	0.121842	0.021631	1.13	[1.083-1.178]	1.77e-8	7.751	825957	2	++	0.437583	Novel	rs4494327	MODIFIER	Intergenic	-	-	-	NA	NA	0.06673
Phe_495_2	Respiratory	Asthma with exacerbation	Binary	EUR	15:66649412-67674261	15	67163292	C	T	0.2338	0.140937	0.024984	1.151	[1.096-1.209]	1.69e-8	7.772	825957	2	++	0.324201	Novel	rs56062135	MODIFIER	Intron	SMAD3	ENSG00000166949	ENST00000327367	NA	NA	0.23001
Phe_495_2	Respiratory	Asthma with exacerbation	Binary	EUR	16:10722985-11728135	16	11225500	C	T	0.4758	-0.129736	0.021902	0.878	[0.841-0.917]	3.15e-9	8.501	825957	2	--	0.820665	Known	rs11649613	MODIFIER	Downstream gene	-	ENSG00000263033	ENST00000572466	NA	NA	0.34275
Phe_496	Respiratory	Chronic airway obstruction	Binary	EUR	1:28322849-29339626	1	28824146	T	C	0.3253	0.03005	0.005442	1.031	[1.020-1.042]	3.35e-8	7.474	812470	2	++	0.278254	Known	rs12092160	MODIFIER	Intron	OPRD1	ENSG00000116329	ENST00000234961	NA	NA	0.04822
Phe_496	Respiratory	Chronic airway obstruction	Binary	EUR	1:31231046-32242389	1	31741980	T	G	0.1761	0.038427	0.00673	1.039	[1.026-1.053]	1.13e-8	7.947	812470	2	++	0.065888	Novel	rs2297600	LOW	Splice polypyrimidine tract	ADGRB2	ENSG00000121753	ENST00000373658	NA	NA	0.18591
Phe_496	Respiratory	Chronic airway obstruction	Binary	EUR	1:43008420-44223640	1	43547684	G	A	0.6144	0.031222	0.005078	1.032	[1.021-1.042]	7.82e-10	9.107	812470	2	++	0.203513	Known	rs2782641	MODIFIER	Intron	PTPRF	ENSG00000142949	ENST00000359947	NA	NA	0.08246
Phe_496	Respiratory	Chronic airway obstruction	Binary	EUR	1:72316303-74111905	1	73382648	T	C	0.6014	-0.039021	0.005305	0.962	[0.952-0.972]	1.90e-13	12.721	812470	2	--	0.349769	Known	rs7515828	MODIFIER	Intergenic	-	-	-	NA	NA	0.01281
Phe_496	Respiratory	Chronic airway obstruction	Binary	EUR	1:77001822-78484833	1	77501822	T	A	0.1174	0.05001	0.008603	1.051	[1.034-1.069]	6.13e-9	8.212	812470	2	++	0.297863	Known	rs71658797	MODIFIER	Intron	AK5	ENSG00000154027	ENST00000354567	NA	NA	0.82254
Phe_496	Respiratory	Chronic airway obstruction	Binary	EUR	2:101809902-102834362	2	102334362	A	C	0.3816	0.028746	0.005053	1.029	[1.019-1.039]	1.28e-8	7.893	812470	2	++	0.075987	Known	rs13019081	MODIFIER	Intron	IL1RL1	ENSG00000115602	ENST00000233954	NA	NA	0.14672
Phe_496	Respiratory	Chronic airway obstruction	Binary	EUR	2:102989151-104469721	2	103853106	A	T	0.5093	-0.035679	0.005288	0.965	[0.955-0.975]	1.51e-11	10.822	812470	2	--	0.582579	Known	rs2678670	MODIFIER	Downstream gene	-	ENSG00000236141	ENST00000455716	NA	NA	0.10476
Phe_496	Respiratory	Chronic airway obstruction	Binary	EUR	2:106483931-107485562	2	106985562	G	GT	0.4567	0.02985	0.00533	1.03	[1.020-1.041]	2.14e-8	7.67	812470	2	++	0.154962	Novel	rs11413194	MODIFIER	Intron	-	ENSG00000286218	ENST00000658087	NA	NA	0.12346
Phe_496	Respiratory	Chronic airway obstruction	Binary	EUR	2:111932919-112982606	2	112476739	C	T	0.2773	0.03734	0.00564	1.038	[1.027-1.050]	3.58e-11	10.446	812470	2	++	0.191159	Known	rs7581524	MODIFIER	Intergenic	-	-	-	NA	NA	0.50497
Phe_496	Respiratory	Chronic airway obstruction	Binary	EUR	2:143172687-144229904	2	143672687	C	G	0.2452	-0.037406	0.006131	0.963	[0.952-0.975]	1.05e-9	8.977	812470	2	--	0.967562	Known	rs74942677	MODIFIER	Intron	ARHGAP15	ENSG00000075884	ENST00000295095	NA	NA	0.60229
Phe_496	Respiratory	Chronic airway obstruction	Binary	EUR	2:44384053-45447629	2	44927090	A	G	0.3126	0.037951	0.00569	1.039	[1.027-1.050]	2.56e-11	10.591	812470	2	++	0.435015	Known	rs7568987	MODIFIER	Intron	LINC01833	ENSG00000259439	ENST00000437916	NA	NA	0.22569
Phe_496	Respiratory	Chronic airway obstruction	Binary	EUR	2:75512665-76676918	2	76153949	G	C	0.2153	-0.035092	0.005941	0.966	[0.954-0.977]	3.49e-9	8.457	812470	2	--	0.484108	Known	rs17752567	MODIFIER	Intron	-	ENSG00000287474	ENST00000670606	NA	NA	0.07145
Phe_496	Respiratory	Chronic airway obstruction	Binary	EUR	3:135579816-137440937	3	136404933	A	T	0.7439	0.038356	0.00578	1.039	[1.027-1.051]	3.22e-11	10.492	812470	2	++	0.687565	Known	rs2655008	MODIFIER	Intron	STAG1	ENSG00000118007	ENST00000383202	NA	NA	0.16296
Phe_496	Respiratory	Chronic airway obstruction	Binary	EUR	3:48518717-50639306	3	49597921	G	A	0.3018	-0.043597	0.005675	0.957	[0.947-0.968]	1.56e-14	13.806	812470	2	--	0.085158	Known	rs11720597	MODIFIER	Intron	BSN	ENSG00000164061	ENST00000296452	NA	NA	0.0425
Phe_496	Respiratory	Chronic airway obstruction	Binary	EUR	3:70950250-72054210	3	71474500	G	A	0.3713	-0.035074	0.005243	0.966	[0.956-0.976]	2.24e-11	10.65	812470	2	--	0.75812	Known	rs62247160	MODIFIER	Intron	FOXP1	ENSG00000114861	ENST00000649528	NA	NA	0.06694
Phe_496	Respiratory	Chronic airway obstruction	Binary	EUR	4:105370416-106407638	4	105897896	G	A	0.2505	0.039687	0.005996	1.04	[1.028-1.053]	3.62e-11	10.441	812470	2	++	0.548565	Known	rs34712979	LOW	Splice polypyrimidine tract	NPNT	ENSG00000168743	ENST00000379987	NA	NA	0.63814
Phe_496	Respiratory	Chronic airway obstruction	Binary	EUR	4:110985805-112082716	4	111485805	C	T	0.1641	-0.041975	0.006803	0.959	[0.946-0.972]	6.83e-10	9.166	812470	2	--	0.10537	Known	rs72678859	MODIFIER	Intergenic	-	-	-	NA	NA	0.36533
Phe_496	Respiratory	Chronic airway obstruction	Binary	EUR	4:139441517-140530263	4	139951528	C	T	0.3607	-0.033865	0.005309	0.967	[0.957-0.977]	1.78e-10	9.748	812470	2	--	0.13811	Known	rs769658	MODIFIER	Intron	MAML3	ENSG00000196782	ENST00000509479	NA	NA	0.0974
Phe_496	Respiratory	Chronic airway obstruction	Binary	EUR	4:143806448-145095585	4	144585304	T	C	0.4022	-0.053784	0.00517	0.948	[0.938-0.957]	2.40e-25	24.62	812470	2	--	0.005811	Known	rs13141641	MODIFIER	Intergenic	-	-	-	NA	NA	0.23214
Phe_496	Respiratory	Chronic airway obstruction	Binary	EUR	4:2734408-3771283	4	3271055	G	A	0.0748	0.065433	0.010795	1.068	[1.045-1.090]	1.35e-9	8.87	812470	2	++	0.078626	Known	rs76034781	MODIFIER	3'UTR	MSANTD1	ENSG00000188981	ENST00000505599	NA	NA	0.33867
Phe_496	Respiratory	Chronic airway obstruction	Binary	EUR	4:66421463-67692963	4	66955198	G	A	0.5598	-0.040098	0.005161	0.961	[0.951-0.970]	7.88e-15	14.103	812470	2	--	0.398044	Known	rs12506131	MODIFIER	Intergenic	-	-	-	NA	NA	0.07423
Phe_496	Respiratory	Chronic airway obstruction	Binary	EUR	5:109375120-110388396	5	109881727	G	T	0.2983	0.033918	0.005534	1.034	[1.023-1.046]	8.84e-10	9.053	812470	2	++	0.737491	Known	rs1946607	MODIFIER	Upstream gene	LINC01848	ENSG00000254106	ENST00000523446	NA	NA	0.72441
Phe_496	Respiratory	Chronic airway obstruction	Binary	EUR	5:132054779-133160977	5	132654688	C	CA	0.1913	0.041264	0.007102	1.042	[1.028-1.057]	6.24e-9	8.205	812470	2	++	0.67178	Known	rs59482112	MODIFIER	Upstream gene	IL13	ENSG00000169194	ENST00000304506	NA	NA	0.06081
Phe_496	Respiratory	Chronic airway obstruction	Binary	EUR	5:147957046-148976959	5	148473049	T	C	0.4064	-0.038465	0.005072	0.962	[0.953-0.972]	3.36e-14	13.474	812470	2	--	0.921411	Known	rs7736804	MODIFIER	Intron	HTR4	ENSG00000164270	ENST00000521530	NA	NA	0.1865
Phe_496	Respiratory	Chronic airway obstruction	Binary	EUR	5:152625893-153731001	5	153204561	T	C	0.4167	0.034309	0.005183	1.035	[1.024-1.045]	3.60e-11	10.443	812470	2	++	0.73199	Known	rs17503043	MODIFIER	Intron	LINC01470	ENSG00000249484	ENST00000503048	NA	NA	0.03465
Phe_496	Respiratory	Chronic airway obstruction	Binary	EUR	5:157001000-158001000	5	157501000	C	T	0.1727	0.036103	0.006419	1.037	[1.024-1.050]	1.86e-8	7.73	812470	2	++	0.50439	Known	rs56168343	MODIFIER	Intron	ADAM19	ENSG00000135074	ENST00000257527	NA	NA	0.67228
Phe_496	Respiratory	Chronic airway obstruction	Binary	EUR	5:44461342-46033387	5	45282706	A	C	0.1816	-0.047375	0.006928	0.954	[0.941-0.967]	8.02e-12	11.096	812470	2	--	0.881581	Known	rs16902083	MODIFIER	Intron	HCN1	ENSG00000164588	ENST00000303230	NA	NA	0.0622
Phe_496	Respiratory	Chronic airway obstruction	Binary	EUR	6:108449453-109449453	6	108949453	G	A	0.1877	0.036123	0.006454	1.037	[1.024-1.050]	2.18e-8	7.661	812470	2	++	0.975956	Known	rs2768551	MODIFIER	Intron	ARMC2	ENSG00000118690	ENST00000392644	NA	NA	0.63552
Phe_496	Respiratory	Chronic airway obstruction	Binary	EUR	6:11008438-12012041	6	11508621	C	T	0.3223	-0.030809	0.005573	0.97	[0.959-0.980]	3.23e-8	7.49	812470	2	--	0.907484	Known	rs513870	MODIFIER	Upstream gene	RNU1-64P	ENSG00000202313	ENST00000365443	NA	NA	0.07822
Phe_496	Respiratory	Chronic airway obstruction	Binary	EUR	6:151380872-152419313	6	151899071	G	T	0.5798	-0.034528	0.005727	0.966	[0.955-0.977]	1.65e-9	8.783	812470	2	--	0.680407	Known	rs559471803	MODIFIER	Intron	ESR1	ENSG00000091831	ENST00000206249	NA	NA	0.13411
Phe_496	Respiratory	Chronic airway obstruction	Binary	EUR	6:25762688-26803091	6	26285639	C	T	0.543	-0.02932	0.005134	0.971	[0.961-0.981]	1.12e-8	7.949	812470	2	--	0.579501	Known	rs3999544	MODIFIER	Upstream gene	H4C8	ENSG00000158406	ENST00000377727	NA	NA	0.0535
Phe_496	Respiratory	Chronic airway obstruction	Binary	EUR	6:31764118-33177542	6	32592432	T	C	0.1888	0.056028	0.00789	1.058	[1.041-1.074]	1.24e-12	11.908	812470	2	++	0.012091	Known	rs35395738	MODIFIER	Upstream gene	HLA-DRB1	ENSG00000196126	ENST00000360004	NA	NA	0.05498
Phe_496	Respiratory	Chronic airway obstruction	Binary	EUR	6:34080429-35363984	6	34801988	C	T	0.1637	0.040567	0.00683	1.041	[1.028-1.055]	2.86e-9	8.544	812470	2	++	0.696731	Known	rs4472337	MODIFIER	Intron	UHRF1BP1	ENSG00000065060	ENST00000192788	NA	NA	0.03314
Phe_496	Respiratory	Chronic airway obstruction	Binary	EUR	7:113918676-114986377	7	114432388	A	G	0.7033	0.032328	0.005589	1.033	[1.022-1.044]	7.28e-9	8.138	812470	2	++	0.784516	Known	rs10255943	MODIFIER	Intron	FOXP2	ENSG00000128573	ENST00000350908	NA	NA	0.33173
Phe_496	Respiratory	Chronic airway obstruction	Binary	EUR	7:1337675-2570711	7	2014679	CG	C	0.1855	-0.036923	0.006599	0.964	[0.951-0.976]	2.20e-8	7.657	812470	2	--	0.891747	Known	rs142140779	MODIFIER	Intron	MAD1L1	ENSG00000002822	ENST00000265854	NA	NA	0.06702
Phe_496	Respiratory	Chronic airway obstruction	Binary	EUR	8:114084609-115084609	8	114584609	C	A	0.3543	0.029448	0.00538	1.03	[1.019-1.041]	4.41e-8	7.356	812470	2	++	0.863241	Known	rs4027331	MODIFIER	Intergenic	-	-	-	NA	NA	0.02371
Phe_496	Respiratory	Chronic airway obstruction	Binary	EUR	8:22176719-23182128	8	22682128	T	C	0.6094	0.031662	0.005552	1.032	[1.021-1.043]	1.18e-8	7.929	812470	2	++	0.564114	Known	rs12114462	MODIFIER	Non coding transcript exon	-	ENSG00000261026	ENST00000566457	NA	NA	0.23332
Phe_496	Respiratory	Chronic airway obstruction	Binary	EUR	8:26750359-28199888	8	27567832	C	T	0.1612	-0.079692	0.006947	0.923	[0.911-0.936]	1.84e-30	29.736	812470	2	--	0.739751	Known	rs11783093	MODIFIER	Intron	GULOP	ENSG00000234770	ENST00000454030	NA	NA	0.46762
Phe_496	Respiratory	Chronic airway obstruction	Binary	EUR	8:56021382-57021717	8	56521717	C	T	0.5351	-0.028126	0.005138	0.972	[0.963-0.982]	4.40e-8	7.357	812470	2	--	0.254451	Novel	rs2670012	MODIFIER	Intron	LINC00968	ENSG00000246430	ENST00000524338	NA	NA	0.3445
Phe_496	Respiratory	Chronic airway obstruction	Binary	EUR	9:117226718-118351736	9	117771144	T	C	0.5382	-0.037356	0.005014	0.963	[0.954-0.973]	9.31e-14	13.031	812470	2	--	0.170357	Known	rs1475546	MODIFIER	Intron	-	ENSG00000284977	ENST00000697639	NA	NA	0.28153
Phe_496	Respiratory	Chronic airway obstruction	Binary	EUR	9:124517967-126484333	9	125712777	C	T	0.6401	0.037535	0.005219	1.038	[1.028-1.049]	6.39e-13	12.195	812470	2	++	0.000226	Known	rs4838290	MODIFIER	Intergenic	-	-	-	NA	NA	0.178
Phe_496	Respiratory	Chronic airway obstruction	Binary	EUR	9:133074956-134138697	9	133602085	C	G	0.1115	0.068724	0.008371	1.071	[1.054-1.089]	2.22e-16	15.654	812470	2	++	0.295064	Known	rs113927489	MODIFIER	Intron	FAM163B	ENSG00000196990	ENST00000673969	NA	NA	0.18096
Phe_496	Respiratory	Chronic airway obstruction	Binary	EUR	9:13574100-14855973	9	14355973	A	T	0.1966	-0.038232	0.006603	0.962	[0.950-0.975]	7.03e-9	8.153	812470	2	--	0.73498	Known	rs10961485	MODIFIER	Intron	NFIB-AS1	ENSG00000225472	ENST00000671131	NA	NA	0.53569
Phe_496	Respiratory	Chronic airway obstruction	Binary	EUR	9:29753170-30766556	9	30255526	G	C	0.1499	0.037129	0.006739	1.038	[1.024-1.052]	3.60e-8	7.444	812470	2	++	0.861558	Known	rs1328167	MODIFIER	Intergenic	-	-	-	NA	NA	0.02218
Phe_496	Respiratory	Chronic airway obstruction	Binary	EUR	10:104194074-105233520	10	104733520	AT	A	0.5344	-0.034588	0.005981	0.966	[0.955-0.977]	7.34e-9	8.134	812470	2	--	0.67057	Known	rs34203788	MODIFIER	Intron	SORCS3	ENSG00000156395	ENST00000369701	NA	NA	0.21717
Phe_496	Respiratory	Chronic airway obstruction	Binary	EUR	10:132625086-133625086	10	133125086	G	A	0.2546	0.033223	0.005982	1.034	[1.022-1.046]	2.79e-8	7.554	812470	2	++	0.555609	Known	rs2748432	MODIFIER	Intron	ADGRA1	ENSG00000197177	ENST00000392607	NA	NA	0.11169
Phe_496	Respiratory	Chronic airway obstruction	Binary	EUR	10:20911111-22032345	10	21411570	T	A	0.1836	0.037978	0.006865	1.039	[1.025-1.053]	3.16e-8	7.5	812470	2	++	0.399437	Novel	rs12775103	MODIFIER	Intergenic	-	-	-	NA	NA	0.04198
Phe_496	Respiratory	Chronic airway obstruction	Binary	EUR	10:8507290-9507290	10	9007290	C	T	0.1047	-0.052402	0.008595	0.949	[0.933-0.965]	1.08e-9	8.966	812470	2	--	0.337468	Known	rs12413578	MODIFIER	Intergenic	-	-	-	NA	NA	0.82635
Phe_496	Respiratory	Chronic airway obstruction	Binary	EUR	10:93744291-94754067	10	94244291	G	A	0.2956	0.030547	0.005594	1.031	[1.020-1.042]	4.74e-8	7.324	812470	2	++	0.208151	Novel	rs4918172	MODIFIER	Intron	PLCE1	ENSG00000138193	ENST00000371380	NA	NA	0.06969
Phe_496	Respiratory	Chronic airway obstruction	Binary	EUR	11:728142-1881399	11	1229373	G	C	0.4626	-0.033218	0.005497	0.967	[0.957-0.978]	1.51e-9	8.82	812470	2	--	0.026361	Known	rs2075860	MODIFIER	Intron	MUC5B	ENSG00000117983	ENST00000529681	NA	NA	0.14482
Phe_496	Respiratory	Chronic airway obstruction	Binary	EUR	11:106766386-107950430	11	107266877	A	G	0.5005	0.030013	0.005021	1.03	[1.020-1.041]	2.27e-9	8.645	812470	2	++	0.563904	Known	rs10789590	MODIFIER	Intergenic	-	-	-	NA	NA	0.19999
Phe_496	Respiratory	Chronic airway obstruction	Binary	EUR	11:112459803-114080507	11	113463505	CT	C	0.3743	-0.042229	0.005202	0.959	[0.949-0.968]	4.75e-16	15.324	812470	2	--	0.615724	Known	rs34632468	MODIFIER	Intron	DRD2	ENSG00000149295	ENST00000362072	NA	NA	0.13674
Phe_496	Respiratory	Chronic airway obstruction	Binary	EUR	11:28069621-29173634	11	28638055	A	T	0.3621	-0.033616	0.005402	0.967	[0.957-0.977]	4.88e-10	9.311	812470	2	--	0.243195	Known	rs3935074	MODIFIER	Intergenic	-	-	-	NA	NA	0.01808
Phe_496	Respiratory	Chronic airway obstruction	Binary	EUR	12:49112367-50112367	12	49612367	G	GT	0.2055	-0.0389	0.007048	0.962	[0.949-0.975]	3.40e-8	7.468	812470	2	--	0.161629	Novel	rs35055124	MODIFIER	Intron	PRPF40B	ENSG00000110844	ENST00000551063	NA	NA	0.41967
Phe_496	Respiratory	Chronic airway obstruction	Binary	EUR	12:88834349-89856798	12	89356798	A	T	0.24	0.036426	0.006283	1.037	[1.024-1.050]	6.73e-9	8.172	812470	2	++	0.750783	Known	rs1689412	MODIFIER	Upstream gene	DUSP6	ENSG00000139318	ENST00000279488	NA	NA	0.25917
Phe_496	Respiratory	Chronic airway obstruction	Binary	EUR	14:46320530-47320530	14	46820530	G	A	0.2302	-0.036602	0.006219	0.964	[0.952-0.976]	3.97e-9	8.401	812470	2	--	0.412385	Known	rs12589598	MODIFIER	Intergenic	-	-	-	NA	NA	0.68118
Phe_496	Respiratory	Chronic airway obstruction	Binary	EUR	14:57889934-58889934	14	58389934	T	C	0.3419	-0.033986	0.006092	0.967	[0.955-0.978]	2.42e-8	7.616	812470	2	--	0.407074	Known	rs61974517	MODIFIER	Intron	TOMM20L-DT	ENSG00000258658	ENST00000556390	NA	NA	0.86461
Phe_496	Respiratory	Chronic airway obstruction	Binary	EUR	14:68480243-69788205	14	68990065	G	GA	0.4168	0.032885	0.005128	1.033	[1.023-1.044]	1.43e-10	9.845	812470	2	++	0.196714	Known	rs5809410	MODIFIER	Downstream gene	ACTN1-DT	ENSG00000259062	ENST00000553961	NA	NA	0.21003
Phe_496	Respiratory	Chronic airway obstruction	Binary	EUR	14:78488176-79644464	14	79126994	T	C	0.3637	0.034783	0.00561	1.035	[1.024-1.047]	5.64e-10	9.249	812470	2	++	0.703684	Known	rs111314205	MODIFIER	Intron	NRXN3	ENSG00000021645	ENST00000335750	NA	NA	0.08216
Phe_496	Respiratory	Chronic airway obstruction	Binary	EUR	14:93706394-94878610	14	94378610	C	T	0.0193	0.119952	0.016978	1.127	[1.091-1.166]	1.60e-12	11.795	812470	2	++	0.029081	Known	rs28929474	MODERATE	Missense	SERPINA1	ENSG00000197249	ENST00000393087	c.1096G>A	p.Glu366Lys	0.86248
Phe_496	Respiratory	Chronic airway obstruction	Binary	EUR	15:38035939-39046063	15	38535939	G	T	0.2394	0.03682	0.006297	1.038	[1.025-1.050]	5.00e-9	8.301	812470	2	++	0.925946	Known	rs8043085	MODIFIER	Intron	RASGRP1	ENSG00000172575	ENST00000310803	NA	NA	0.37367
Phe_496	Respiratory	Chronic airway obstruction	Binary	EUR	15:46883372-48133747	15	47389506	G	T	0.3386	0.034042	0.005479	1.035	[1.024-1.046]	5.19e-10	9.285	812470	2	++	0.870791	Known	rs281288	MODIFIER	Intron	-	ENSG00000259221	ENST00000559799	NA	NA	0.0598
Phe_496	Respiratory	Chronic airway obstruction	Binary	EUR	15:66676187-67869446	15	67184397	G	A	0.2409	-0.044288	0.006095	0.957	[0.945-0.968]	3.70e-13	12.432	812470	2	--	0.530883	Known	rs7181877	MODIFIER	Intron	SMAD3	ENSG00000166949	ENST00000327367	NA	NA	0.1719
Phe_496	Respiratory	Chronic airway obstruction	Binary	AFR	15:78056692-79117983	15	78575140	A	C	0.2885	0.095337	0.012797	1.1	[1.073-1.128]	9.34e-14	13.03	118600	2	+-	0.324579	Known	rs17486278	MODIFIER	Intron	CHRNA5	ENSG00000169684	ENST00000299565	NA	NA	0.65767
Phe_496	Respiratory	Chronic airway obstruction	Binary	EUR	15:77919461-79419082	15	78606381	C	T	0.3818	0.096865	0.004961	1.102	[1.091-1.112]	6.69e-85	84.174	812470	2	++	0.565256	Known	rs12914385	MODIFIER	Intron	CHRNA3	ENSG00000080644	ENST00000326828	NA	NA	0.8654
Phe_496	Respiratory	Chronic airway obstruction	Binary	EUR	15:85908892-86960125	15	86421152	A	C	0.3824	-0.030309	0.004973	0.97	[0.961-0.980]	1.10e-9	8.96	812470	2	--	0.03761	Known	rs7167832	MODIFIER	Intron	AGBL1	ENSG00000273540	ENST00000614907	NA	NA	0.38613
Phe_496	Respiratory	Chronic airway obstruction	Binary	EUR	15:88899100-89903811	15	89400370	G	T	0.3541	-0.03177	0.005294	0.969	[0.959-0.979]	1.96e-9	8.708	812470	2	--	0.454701	Known	rs182317	MODIFIER	Non coding transcript exon	-	ENSG00000289128	ENST00000684908	NA	NA	0.29967
Phe_496	Respiratory	Chronic airway obstruction	Binary	EUR	16:24202116-25376024	16	24808485	A	G	0.1918	-0.043581	0.006568	0.957	[0.945-0.970]	3.24e-11	10.49	812470	2	--	0.623812	Known	rs11647120	MODIFIER	Intron	TNRC6A	ENSG00000090905	ENST00000395799	NA	NA	0.03808
Phe_496	Respiratory	Chronic airway obstruction	Binary	EUR	16:1-867289	16	244158	T	C	0.2899	0.043884	0.006719	1.045	[1.031-1.059]	6.52e-11	10.186	812470	2	++	0.62507	Known	rs35038459	MODIFIER	Intron	FAM234A	ENSG00000167930	ENST00000399932	NA	NA	0.84537
Phe_496	Respiratory	Chronic airway obstruction	Binary	EUR	16:29922352-30922352	16	30422352	C	CT	0.5002	-0.035991	0.006584	0.965	[0.952-0.977]	4.59e-8	7.338	812470	2	--	0.444423	Known	rs34194526	MODIFIER	Downstream gene	ZNF771	ENSG00000179965	ENST00000319296	NA	NA	0.12476
Phe_496	Respiratory	Chronic airway obstruction	Binary	EUR	16:68607235-70469142	16	69548009	T	C	0.4062	-0.033495	0.005405	0.967	[0.957-0.977]	5.75e-10	9.24	812470	2	--	0.432697	Known	rs4783722	MODIFIER	Intergenic	-	-	-	NA	NA	0.08238
Phe_496	Respiratory	Chronic airway obstruction	Binary	EUR	18:37058147-38090082	18	37558147	T	G	0.3078	0.035752	0.006058	1.036	[1.024-1.049]	3.60e-9	8.444	812470	2	++	0.009946	Novel	rs11877758	MODIFIER	Intron	CELF4	ENSG00000101489	ENST00000420428	NA	NA	0.1437
Phe_496	Respiratory	Chronic airway obstruction	Binary	EUR	19:40286499-41441137	19	40840084	A	G	0.4848	0.042997	0.005131	1.044	[1.033-1.054]	5.30e-17	16.276	812470	2	++	0.879647	Known	rs35755165	MODIFIER	Downstream gene	CYP2A6	ENSG00000255974	ENST00000301141	NA	NA	0.59499
Phe_496	Respiratory	Chronic airway obstruction	Binary	AFR	20:62851228-63861195	20	63357030	G	A	0.5034	-0.072844	0.01201	0.93	[0.908-0.952]	1.32e-9	8.88	118600	2	--	0.164347	Known	rs13036436	MODIFIER	Intron	CHRNA4	ENSG00000101204	ENST00000370263	NA	NA	0.37158
Phe_496	Respiratory	Chronic airway obstruction	Binary	EUR	20:62843379-64241726	20	63366148	T	C	0.0788	0.096945	0.009507	1.102	[1.081-1.123]	2.04e-24	23.69	812470	2	++	0.039852	Known	rs151176846	MODIFIER	Upstream gene	CHRNA4	ENSG00000101204	ENST00000370263	NA	NA	0.65082
Phe_496_1	Respiratory	Emphysema	Binary	EUR	4:143808558-145095585	4	144585304	T	C	0.4473	-0.111915	0.011792	0.894	[0.874-0.915]	2.29e-21	20.639	1160760	3	---	0.001227	Known	rs13141641	MODIFIER	Intergenic	-	-	-	NA	NA	0.31303
Phe_496_1	Respiratory	Emphysema	Binary	EUR	8:26976581-28084547	8	27584547	G	A	0.231	-0.08859	0.014137	0.915	[0.890-0.941]	3.69e-10	9.433	1160760	3	---	0.309247	Known	rs7844965	MODIFIER	Intron	GULOP	ENSG00000234770	ENST00000454030	NA	NA	0.26201
Phe_496_1	Respiratory	Emphysema	Binary	EUR	9:106205290-107230013	9	106715824	T	A	0.4514	0.065995	0.011669	1.068	[1.044-1.093]	1.55e-8	7.809	1160760	3	+++	0.985387	Novel	rs9657649	MODIFIER	Non coding transcript exon	LINC01505	ENSG00000234323	ENST00000637046	NA	NA	0.10245
Phe_496_1	Respiratory	Emphysema	Binary	EUR	11:719991-1719991	11	1219991	G	T	0.1081	0.104849	0.018176	1.111	[1.072-1.151]	8.00e-9	8.097	1160760	3	+++	0.46385	Novel	rs35705950	MODIFIER	Upstream gene	MUC5B	ENSG00000117983	ENST00000529681	NA	NA	0.9854
Phe_496_1	Respiratory	Emphysema	Binary	EUR	12:114415563-115447164	12	114920736	T	C	0.3987	0.06793	0.011855	1.07	[1.046-1.095]	1.00e-8	7.998	1160760	3	+++	0.968915	Novel	rs1343746	MODIFIER	Intergenic	-	-	-	NA	NA	0.128
Phe_496_1	Respiratory	Emphysema	Binary	EUR	14:93540383-94911531	14	94378610	C	T	0.0193	0.496851	0.037823	1.644	[1.526-1.770]	2.04e-39	38.69	1160760	3	+++	3.46e-11	Known	rs28929474	MODERATE	Missense	SERPINA1	ENSG00000197249	ENST00000393087	c.1096G>A	p.Glu366Lys	0.99993
Phe_496_1	Respiratory	Emphysema	Binary	EUR	15:77919461-79444007	15	78619330	G	C	0.3414	0.202414	0.011793	1.224	[1.196-1.253]	4.95e-66	65.306	1160760	3	+++	0.040252	Known	rs4243084	MODIFIER	Intron	CHRNA3	ENSG00000080644	ENST00000326828	NA	NA	0.13275
Phe_496_1	Respiratory	Emphysema	Binary	EUR	19:40335324-41369560	19	40847202	T	C	0.56	0.086295	0.012516	1.09	[1.064-1.117]	5.40e-12	11.268	1160760	3	+++	0.204166	Known	rs56113850	MODIFIER	Intron	CYP2A6	ENSG00000255974	ENST00000301141	NA	NA	0.90615
Phe_496_1	Respiratory	Emphysema	Binary	EUR	20:62843577-63887320	20	63355597	T	C	0.1662	0.119768	0.015377	1.127	[1.094-1.162]	6.77e-15	14.17	1160760	3	+++	0.765752	Known	rs2273500	MODIFIER	Intron	CHRNA4	ENSG00000101204	ENST00000370263	NA	NA	0.89653
Phe_496_2	Respiratory	Chronic bronchitis	Binary	EUR	1:113261186-114334946	1	113761186	C	A	0.1126	0.071605	0.012211	1.074	[1.049-1.100]	4.52e-9	8.345	1161206	3	+++	0.731201	Novel	rs6679677	MODIFIER	Downstream gene	RSBN1	ENSG00000081019	ENST00000261441	NA	NA	0.69698
Phe_496_2	Respiratory	Chronic bronchitis	Binary	EUR	1:160994086-162066968	1	161515469	G	T	0.116	0.070279	0.011575	1.073	[1.049-1.097]	1.27e-9	8.897	1161206	3	+++	0.660827	Known	rs17400517	MODIFIER	Intron	FCGR2A	ENSG00000143226	ENST00000271450	NA	NA	0.15582
Phe_496_2	Respiratory	Chronic bronchitis	Binary	AFR	1:188291294-189291294	1	188791294	A	G	0.2011	-0.171527	0.031363	0.842	[0.792-0.896]	4.52e-8	7.345	122712	2	--	0.063738	Known	rs6702956	MODIFIER	Intergenic	-	-	-	NA	NA	0.99429
Phe_496_2	Respiratory	Chronic bronchitis	Binary	EUR	1:65442086-66516873	1	65942086	G	C	0.2075	-0.054605	0.009514	0.947	[0.929-0.965]	9.50e-9	8.022	1161206	3	---	0.751261	Novel	rs61799395	MODIFIER	Intron	PDE4B	ENSG00000184588	ENST00000341517	NA	NA	0.09746
Phe_496_2	Respiratory	Chronic bronchitis	Binary	EUR	2:102956576-104363404	2	103853106	A	T	0.5142	-0.053447	0.007727	0.948	[0.934-0.962]	4.62e-12	11.336	1161206	3	---	0.651356	Known	rs2678670	MODIFIER	Downstream gene	-	ENSG00000236141	ENST00000455716	NA	NA	0.40225
Phe_496_2	Respiratory	Chronic bronchitis	Binary	EUR	2:111976739-112982606	2	112482606	T	C	0.2638	0.047195	0.008433	1.048	[1.031-1.066]	2.19e-8	7.66	1161206	3	+++	0.967807	Novel	rs3811038	MODIFIER	Intron	TTL	ENSG00000114999	ENST00000233336	NA	NA	0.42421
Phe_496_2	Respiratory	Chronic bronchitis	Binary	AFR	2:44165317-45165317	2	44665317	C	T	0.1069	-0.200694	0.036436	0.818	[0.762-0.879]	3.63e-8	7.44	122712	2	-+	0.317113	Known	rs496365	MODIFIER	Intron	CAMKMT	ENSG00000143919	ENST00000378494	NA	NA	0.91647
Phe_496_2	Respiratory	Chronic bronchitis	Binary	EUR	3:16307327-17307327	3	16807327	A	G	0.3047	0.048508	0.008218	1.05	[1.033-1.067]	3.58e-9	8.446	1161206	3	+++	0.188816	Known	rs7629352	MODIFIER	Intron	PLCL2	ENSG00000154822	ENST00000460467	NA	NA	0.83148
Phe_496_2	Respiratory	Chronic bronchitis	Binary	EUR	4:143808558-145095585	4	144533080	C	T	0.4335	-0.065087	0.007755	0.937	[0.923-0.951]	4.74e-17	16.324	1161206	3	---	0.047216	Known	rs1489763	MODIFIER	Intergenic	-	-	-	NA	NA	0.03183
Phe_496_2	Respiratory	Chronic bronchitis	Binary	EUR	4:66455198-67455758	4	66955198	G	A	0.5498	-0.042316	0.007735	0.959	[0.944-0.973]	4.48e-8	7.349	1161206	3	---	0.500123	Novel	rs12506131	MODIFIER	Intergenic	-	-	-	NA	NA	0.0196
Phe_496_2	Respiratory	Chronic bronchitis	Binary	EUR	5:131950097-132973624	5	132472976	A	G	0.7344	-0.049582	0.008647	0.952	[0.936-0.968]	9.81e-9	8.008	821467	2	-?-	0.9769	Known	rs2548992	MODIFIER	Intron	IRF1-AS1	ENSG00000197536	ENST00000612967	NA	NA	0.09364
Phe_496_2	Respiratory	Chronic bronchitis	Binary	EUR	5:147957958-148958109	5	148457958	T	TC	0.5473	0.044709	0.007816	1.046	[1.030-1.062]	1.06e-8	7.973	821467	2	+?+	0.676765	Novel	rs369906239	MODIFIER	Intron	HTR4	ENSG00000164270	ENST00000521530	NA	NA	0.19292
Phe_496_2	Respiratory	Chronic bronchitis	Binary	EUR	5:156808391-158001000	5	157370204	C	T	0.1113	0.067787	0.012036	1.07	[1.045-1.096]	1.78e-8	7.749	1161206	3	+++	0.320778	Known	rs75791619	MODIFIER	Intron	CYFIP2	ENSG00000055163	ENST00000620254	NA	NA	0.11315
Phe_496_2	Respiratory	Chronic bronchitis	Binary	EUR	5:44462200-45493908	5	44993908	G	GT	0.2038	-0.060127	0.010462	0.942	[0.923-0.961]	9.07e-9	8.042	821467	2	-?-	0.217136	Known	rs148704887	MODIFIER	Intergenic	-	-	-	NA	NA	0.25035
Phe_496_2	Respiratory	Chronic bronchitis	Binary	AFR	6:164864757-165873807	6	165373807	T	A	0.4458	0.132788	0.022275	1.142	[1.093-1.193]	2.50e-9	8.602	122712	2	++	0.575719	Known	rs62442143	MODIFIER	Intron	PDE10A	ENSG00000112541	ENST00000539869	NA	NA	0.80791
Phe_496_2	Respiratory	Chronic bronchitis	Binary	EUR	6:31871571-33151394	6	32482081	T	C	0.5449	0.057675	0.008463	1.059	[1.042-1.077]	9.43e-12	11.026	821467	2	+?+	0.094394	Known	rs7754119	MODIFIER	Intergenic	-	-	-	NA	NA	0.46387
Phe_496_2	Respiratory	Chronic bronchitis	Binary	EUR	7:99679799-100680396	7	100180396	G	C	0.2438	0.049198	0.009009	1.05	[1.032-1.069]	4.74e-8	7.325	1161206	3	+++	0.992142	Novel	rs12666107	MODIFIER	Upstream gene	GPC2	ENSG00000213420	ENST00000292377	NA	NA	0.03381
Phe_496_2	Respiratory	Chronic bronchitis	Binary	EUR	7:113932388-114986377	7	114467539	C	G	0.7548	0.047566	0.008452	1.049	[1.031-1.066]	1.83e-8	7.739	1161206	3	+++	0.734423	Known	rs10225528	MODIFIER	Intron	FOXP2	ENSG00000128573	ENST00000350908	NA	NA	0.29523
Phe_496_2	Respiratory	Chronic bronchitis	Binary	EUR	7:1567293-2569864	7	2067293	C	T	0.1875	-0.055256	0.010104	0.946	[0.928-0.965]	4.53e-8	7.344	821467	2	-?-	0.237628	Known	rs34731055	MODIFIER	Intron	MAD1L1	ENSG00000002822	ENST00000265854	NA	NA	0.09365
Phe_496_2	Respiratory	Chronic bronchitis	Binary	EUR	8:26919188-28109875	8	27549858	C	T	0.1678	-0.074093	0.010097	0.929	[0.910-0.947]	2.17e-13	12.664	1161206	3	---	0.702365	Known	rs35132097	MODIFIER	Downstream gene	EPHX2	ENSG00000120915	ENST00000521400	NA	NA	0.19635
Phe_496_2	Respiratory	Chronic bronchitis	Binary	EUR	8:8246913-9246913	8	8746913	A	C	0.4391	-0.051804	0.009237	0.95	[0.932-0.967]	2.04e-8	7.69	1161206	3	---	0.383136	Novel	rs6985207	MODIFIER	Intron	-	ENSG00000254367	ENST00000522213	NA	NA	0.32316
Phe_496_2	Respiratory	Chronic bronchitis	Binary	EUR	9:125212777-126484333	9	125906436	A	G	0.6512	0.054198	0.008098	1.056	[1.039-1.073]	2.19e-11	10.66	1161206	3	+++	0.094179	Known	rs10987017	MODIFIER	Intron	PBX3	ENSG00000167081	ENST00000373489	NA	NA	0.09313
Phe_496_2	Respiratory	Chronic bronchitis	Binary	EUR	9:5672296-6719176	9	6213468	C	T	0.2542	0.062234	0.008834	1.064	[1.046-1.083]	1.86e-12	11.731	1161206	3	+++	0.900363	Known	rs7848215	MODIFIER	Upstream gene	IL33	ENSG00000137033	ENST00000682010	NA	NA	0.3064
Phe_496_2	Respiratory	Chronic bronchitis	Binary	EUR	12:31145471-32173844	12	31669658	G	A	0.0775	0.089257	0.015343	1.093	[1.061-1.127]	5.98e-9	8.224	1161206	3	+++	0.132099	Novel	rs75093514	MODIFIER	3'UTR	ETFBKMT	ENSG00000139160	ENST00000357721	NA	NA	0.30931
Phe_496_2	Respiratory	Chronic bronchitis	Binary	EUR	14:92117027-93117227	14	92617027	G	T	0.3672	-0.044923	0.008096	0.956	[0.941-0.971]	2.88e-8	7.541	1161206	3	---	0.46839	Novel	rs10146142	MODIFIER	Intron	RIN3	ENSG00000100599	ENST00000216487	NA	NA	0.31554
Phe_496_2	Respiratory	Chronic bronchitis	Binary	EUR	15:46825159-47893219	15	47325159	GT	G	0.3939	0.048867	0.008271	1.05	[1.033-1.067]	3.46e-9	8.461	821467	2	+?+	0.810036	Known	rs35598744	MODIFIER	Intron	SEMA6D	ENSG00000137872	ENST00000558014	NA	NA	0.0853
Phe_496_2	Respiratory	Chronic bronchitis	Binary	AFR	15:78059273-79075140	15	78559273	G	A	0.2152	0.132078	0.023913	1.141	[1.089-1.196]	3.33e-8	7.478	122712	2	+-	0.461085	Known	rs2036527	MODIFIER	Intergenic	-	-	-	NA	NA	0.42694
Phe_496_2	Respiratory	Chronic bronchitis	Binary	EUR	15:77919461-79377157	15	78606381	C	T	0.3735	0.121475	0.007542	1.129	[1.113-1.146]	2.30e-58	57.639	1161206	3	+++	0.430176	Known	rs12914385	MODIFIER	Intron	CHRNA3	ENSG00000080644	ENST00000326828	NA	NA	0.12122
Phe_496_2	Respiratory	Chronic bronchitis	Binary	EUR	17:45094371-46741497	17	45594371	A	C	0.1921	0.050493	0.009083	1.052	[1.033-1.071]	2.71e-8	7.567	1161206	3	+++	0.89412	Known	rs2463523	MODIFIER	Downstream gene	-	ENSG00000280022	ENST00000625174	NA	NA	0.00332
Phe_496_2	Respiratory	Chronic bronchitis	Binary	EUR	19:40286499-41482219	19	40835324	A	G	0.5025	0.053239	0.007706	1.055	[1.039-1.071]	4.89e-12	11.311	1161206	3	+-+	0.020939	Known	rs12461964	MODIFIER	Intron	-	ENSG00000269843	ENST00000596135	NA	NA	0.23042
Phe_496_2	Respiratory	Chronic bronchitis	Binary	AFR	19:40337793-41357188	19	40838769	C	T	0.6656	0.136419	0.023591	1.146	[1.094-1.200]	7.35e-9	8.134	122712	2	++	0.329189	Known	rs2316204	MODIFIER	Downstream gene	CYP2A6	ENSG00000255974	ENST00000301141	NA	NA	0.28083
Phe_496_2	Respiratory	Chronic bronchitis	Binary	EUR	20:62848441-64241726	20	63366148	T	C	0.0787	0.102302	0.014496	1.108	[1.077-1.140]	1.70e-12	11.77	821467	2	+?+	0.012091	Known	rs151176846	MODIFIER	Upstream gene	CHRNA4	ENSG00000101204	ENST00000370263	NA	NA	0.62726
Phe_496_21	Respiratory	Obstructive chronic bronchitis	Binary	EUR	1:161012570-162056607	1	161515469	G	T	0.1197	0.069545	0.012317	1.072	[1.046-1.098]	1.64e-8	7.785	825117	2	++	0.590651	Novel	rs17400517	MODIFIER	Intron	FCGR2A	ENSG00000143226	ENST00000271450	NA	NA	0.07645
Phe_496_21	Respiratory	Obstructive chronic bronchitis	Binary	AFR	1:174186644-175186644	1	174686644	C	T	0.8293	0.233542	0.042525	1.263	[1.162-1.373]	3.98e-8	7.4	124092	2	+-	0.562282	Known	rs332765	MODIFIER	Intron	RABGAP1L	ENSG00000152061	ENST00000681986	NA	NA	0.07286
Phe_496_21	Respiratory	Obstructive chronic bronchitis	Binary	EUR	2:103013681-104363404	2	103853106	A	T	0.5093	-0.053423	0.008229	0.948	[0.933-0.963]	8.47e-11	10.072	825117	2	--	0.725386	Known	rs2678670	MODIFIER	Downstream gene	-	ENSG00000236141	ENST00000455716	NA	NA	0.352
Phe_496_21	Respiratory	Obstructive chronic bronchitis	Binary	EUR	4:143806448-145095585	4	144537332	T	C	0.3984	-0.068524	0.008288	0.934	[0.919-0.949]	1.36e-16	15.865	825117	2	--	0.020367	Known	rs11936476	MODIFIER	Intergenic	-	-	-	NA	NA	0.02921
Phe_496_21	Respiratory	Obstructive chronic bronchitis	Binary	EUR	5:131912549-132985305	5	132473177	G	A	0.7285	-0.053016	0.008951	0.948	[0.932-0.965]	3.16e-9	8.5	825117	2	--	0.687048	Known	rs2548993	MODIFIER	Intron	IRF1-AS1	ENSG00000197536	ENST00000612967	NA	NA	0.06308
Phe_496_21	Respiratory	Obstructive chronic bronchitis	Binary	EUR	5:147957046-148976959	5	148457958	T	TC	0.5472	0.049489	0.008206	1.051	[1.034-1.068]	1.63e-9	8.787	825117	2	++	0.869011	Novel	rs369906239	MODIFIER	Intron	HTR4	ENSG00000164270	ENST00000521530	NA	NA	0.0777
Phe_496_21	Respiratory	Obstructive chronic bronchitis	Binary	EUR	5:156787128-158001000	5	157501000	C	T	0.1726	0.060516	0.010637	1.062	[1.040-1.085]	1.28e-8	7.894	825117	2	++	0.327532	Known	rs56168343	MODIFIER	Intron	ADAM19	ENSG00000135074	ENST00000257527	NA	NA	0.11445
Phe_496_21	Respiratory	Obstructive chronic bronchitis	Binary	EUR	5:44469124-45493908	5	44969124	GA	G	0.1881	-0.060912	0.010994	0.941	[0.921-0.961]	3.02e-8	7.52	825117	2	--	0.166978	Known	rs11315653	MODIFIER	Intergenic	-	-	-	NA	NA	0.04838
Phe_496_21	Respiratory	Obstructive chronic bronchitis	Binary	EUR	6:31789507-33210069	6	32482081	T	C	0.5448	0.061421	0.008858	1.063	[1.045-1.082]	4.09e-12	11.388	825117	2	++	0.082426	Known	rs7754119	MODIFIER	Intergenic	-	-	-	NA	NA	0.50089
Phe_496_21	Respiratory	Obstructive chronic bronchitis	Binary	EUR	7:99679263-100689341	7	100180396	G	C	0.2415	0.054107	0.00959	1.056	[1.036-1.076]	1.68e-8	7.775	825117	2	++	0.893854	Novel	rs12666107	MODIFIER	Upstream gene	GPC2	ENSG00000213420	ENST00000292377	NA	NA	0.07084
Phe_496_21	Respiratory	Obstructive chronic bronchitis	Binary	EUR	8:26919188-28109875	8	27568560	T	A	0.2057	-0.07354	0.010358	0.929	[0.910-0.948]	1.25e-12	11.903	825117	2	--	0.547742	Known	rs1565735	MODIFIER	Intron	GULOP	ENSG00000234770	ENST00000454030	NA	NA	0.13916
Phe_496_21	Respiratory	Obstructive chronic bronchitis	Binary	EUR	8:7982967-9341467	8	8746913	A	C	0.4503	-0.055481	0.009862	0.946	[0.928-0.964]	1.85e-8	7.733	825117	2	--	0.251172	Novel	rs6985207	MODIFIER	Intron	-	ENSG00000254367	ENST00000522213	NA	NA	0.22702
Phe_496_21	Respiratory	Obstructive chronic bronchitis	Binary	EUR	8:9459065-10459066	8	9959065	A	G	0.6958	-0.058774	0.010192	0.943	[0.924-0.962]	8.08e-9	8.092	825117	2	--	0.156779	Known	rs67743015	MODIFIER	Intergenic	-	-	-	NA	NA	0.43063
Phe_496_21	Respiratory	Obstructive chronic bronchitis	Binary	EUR	9:125212777-126484333	9	125719622	TA	T	0.6174	0.055568	0.00864	1.057	[1.039-1.075]	1.26e-10	9.898	825117	2	++	0.022591	Known	rs11292729	MODIFIER	Intergenic	-	-	-	NA	NA	0.0884
Phe_496_21	Respiratory	Obstructive chronic bronchitis	Binary	EUR	9:5672296-6719176	9	6213468	C	T	0.2614	0.0677	0.0094	1.07	[1.051-1.090]	5.93e-13	12.227	825117	2	++	0.606343	Known	rs7848215	MODIFIER	Upstream gene	IL33	ENSG00000137033	ENST00000682010	NA	NA	0.25351
Phe_496_21	Respiratory	Obstructive chronic bronchitis	Binary	EUR	10:21067546-22122728	10	21588010	C	A	0.3062	0.049972	0.009095	1.051	[1.033-1.070]	3.92e-8	7.407	825117	2	++	0.398828	Novel	rs6482188	MODIFIER	Intron	MLLT10	ENSG00000078403	ENST00000307729	NA	NA	0.0551
Phe_496_21	Respiratory	Obstructive chronic bronchitis	Binary	EUR	11:112871579-113878414	11	113371811	G	T	0.5299	-0.045709	0.008189	0.955	[0.940-0.971]	2.38e-8	7.623	825117	2	--	0.326678	Novel	rs2186799	MODIFIER	Downstream gene	-	ENSG00000270179	ENST00000602900	NA	NA	0.10837
Phe_496_21	Respiratory	Obstructive chronic bronchitis	Binary	EUR	12:31145471-32173844	12	31645471	G	C	0.0837	0.092118	0.015608	1.096	[1.063-1.131]	3.59e-9	8.445	825117	2	++	0.786548	Novel	rs16918843	MODIFIER	Intron	AK4P3	ENSG00000233381	ENST00000418260	NA	NA	0.38078
Phe_496_21	Respiratory	Obstructive chronic bronchitis	Binary	EUR	14:92150006-93151884	14	92650006	T	C	0.1926	-0.058902	0.010639	0.943	[0.923-0.963]	3.09e-8	7.51	825117	2	--	0.411322	Novel	rs72699870	MODIFIER	Intron	RIN3	ENSG00000100599	ENST00000216487	NA	NA	0.10551
Phe_496_21	Respiratory	Obstructive chronic bronchitis	Binary	EUR	14:93706394-94733914	14	94206394	T	C	0.0328	0.13312	0.023479	1.142	[1.091-1.196]	1.43e-8	7.845	825117	2	++	0.780699	Novel	rs112458284	MODIFIER	Intron	PPP4R4	ENSG00000119698	ENST00000304338	NA	NA	0.50107
Phe_496_21	Respiratory	Obstructive chronic bronchitis	Binary	EUR	15:46823023-47893219	15	47325159	GT	G	0.3939	0.052811	0.0086	1.054	[1.037-1.072]	8.21e-10	9.086	825117	2	++	0.883869	Known	rs35598744	MODIFIER	Intron	SEMA6D	ENSG00000137872	ENST00000558014	NA	NA	0.03756
Phe_496_21	Respiratory	Obstructive chronic bronchitis	Binary	AFR	15:78075140-79075140	15	78575140	A	C	0.2884	0.130829	0.023519	1.14	[1.088-1.194]	2.66e-8	7.576	124092	2	+-	0.324571	Known	rs17486278	MODIFIER	Intron	CHRNA5	ENSG00000169684	ENST00000299565	NA	NA	0.62789
Phe_496_21	Respiratory	Obstructive chronic bronchitis	Binary	EUR	15:77919461-79377157	15	78606381	C	T	0.3814	0.131698	0.008043	1.141	[1.123-1.159]	2.92e-60	59.534	825117	2	++	0.724051	Known	rs12914385	MODIFIER	Intron	CHRNA3	ENSG00000080644	ENST00000326828	NA	NA	0.57812
Phe_496_21	Respiratory	Obstructive chronic bronchitis	Binary	EUR	17:44995865-47182400	17	45594371	A	C	0.237	0.055626	0.009573	1.057	[1.038-1.077]	6.22e-9	8.206	825117	2	++	0.587899	Known	rs2463523	MODIFIER	Downstream gene	-	ENSG00000280022	ENST00000625174	NA	NA	0.00381
Phe_496_21	Respiratory	Obstructive chronic bronchitis	Binary	EUR	19:40286499-41482219	19	40835324	A	G	0.4846	0.066223	0.008239	1.068	[1.051-1.086]	9.15e-16	15.039	825117	2	++	0.178489	Known	rs12461964	MODIFIER	Intron	-	ENSG00000269843	ENST00000596135	NA	NA	0.48252
Phe_496_21	Respiratory	Obstructive chronic bronchitis	Binary	AFR	19:40357188-41357188	19	40857188	G	T	0.5535	0.143034	0.025839	1.154	[1.097-1.214]	3.10e-8	7.508	124092	2	++	0.173223	Known	rs12974496	MODIFIER	Intergenic	-	-	-	NA	NA	0.30165
Phe_496_21	Respiratory	Obstructive chronic bronchitis	Binary	EUR	20:62851228-64241353	20	63366148	T	C	0.0787	0.102631	0.015232	1.108	[1.075-1.142]	1.61e-11	10.794	825117	2	++	0.012879	Known	rs151176846	MODIFIER	Upstream gene	CHRNA4	ENSG00000101204	ENST00000370263	NA	NA	0.33885
Phe_496_3	Respiratory	Bronchiectasis	Binary	EUR	4:42593215-43593215	4	43093215	C	A	0.0161	0.377237	0.065768	1.458	[1.282-1.659]	9.70e-9	8.013	1172265	3	+++	0.68819	Novel	rs141913657	MODIFIER	Intergenic	-	-	-	NA	NA	0.78145
Phe_496_3	Respiratory	Bronchiectasis	Binary	EUR	6:31987235-33710233	6	32607175	C	T	0.1876	-0.181265	0.023508	0.834	[0.797-0.874]	1.25e-14	13.903	1172265	3	---	0.326924	Known	rs7749043	MODIFIER	Intergenic	-	-	-	NA	NA	0.56509
Phe_496_3	Respiratory	Bronchiectasis	Binary	EUR	14:93790606-94878610	14	94378610	C	T	0.0193	0.39306	0.056355	1.482	[1.327-1.655]	3.06e-12	11.514	1172265	3	+++	0.012564	Known	rs28929474	MODERATE	Missense	SERPINA1	ENSG00000197249	ENST00000393087	c.1096G>A	p.Glu366Lys	0.98223
Phe_497	Respiratory	Bronchitis	Binary	EUR	1:72629423-73629444	1	73129444	G	A	0.4462	0.063101	0.011515	1.065	[1.041-1.089]	4.26e-8	7.371	792932	2	+?+	0.544005	Known	rs11210134	MODIFIER	Intergenic	-	-	-	NA	NA	0.01271
Phe_497	Respiratory	Bronchitis	Binary	EUR	6:32109333-33136822	6	32636822	G	A	0.3039	0.078059	0.013077	1.081	[1.054-1.109]	2.38e-9	8.623	792932	2	+?+	0.817591	Known	rs9272364	MODIFIER	Upstream gene	HLA-DQA1	ENSG00000196735	ENST00000343139	NA	NA	0.30808
Phe_502	Respiratory	Postinflammatory pulmonary fibrosis	Binary	EUR	1:150079566-151216783	1	150651428	T	A	0.1441	-0.167382	0.025989	0.846	[0.804-0.890]	1.19e-10	9.924	850015	2	--	0.43526	Known	rs149026128	MODIFIER	Intron	GOLPH3L	ENSG00000143457	ENST00000271732	NA	NA	0.38603
Phe_502	Respiratory	Postinflammatory pulmonary fibrosis	Binary	EUR	1:154677242-155677242	1	155177242	G	A	0.3674	0.099556	0.01802	1.105	[1.066-1.144]	3.30e-8	7.482	850015	2	++	0.058776	Known	rs3814316	LOW	Synonymous	TRIM46	ENSG00000163462	ENST00000334634	NA	NA	0.29976
Phe_502	Respiratory	Postinflammatory pulmonary fibrosis	Binary	EUR	3:169241528-170349453	3	169807074	A	C	0.2432	0.144627	0.019748	1.156	[1.112-1.201]	2.41e-13	12.617	850015	2	++	0.825352	Known	rs3796145	MODIFIER	Intron	LRRC34	ENSG00000171757	ENST00000446859	NA	NA	0.09702
Phe_502	Respiratory	Postinflammatory pulmonary fibrosis	Binary	EUR	4:88379741-89458045	4	88896296	C	G	0.8169	-0.131479	0.022889	0.877	[0.838-0.917]	9.24e-9	8.035	850015	2	--	0.183915	Novel	rs2446297	MODIFIER	Intron	FAM13A	ENSG00000138640	ENST00000264344	NA	NA	0.08846
Phe_502	Respiratory	Postinflammatory pulmonary fibrosis	Binary	EUR	5:770868-1796371	5	1283640	C	T	0.211	-0.201686	0.022705	0.817	[0.782-0.855]	6.51e-19	18.186	850015	2	--	0.205344	Known	rs72709458	MODIFIER	Intron	TERT	ENSG00000164362	ENST00000310581	NA	NA	0.70633
Phe_502	Respiratory	Postinflammatory pulmonary fibrosis	Binary	EUR	5:169088475-170088475	5	169588475	G	A	0.0079	0.496362	0.084971	1.643	[1.391-1.940]	5.17e-9	8.286	850015	2	++	0.665378	Novel	rs116483731	MODERATE	Missense	SPDL1	ENSG00000040275	ENST00000265295	c.59G>A	p.Arg20Gln	0.96235
Phe_502	Respiratory	Postinflammatory pulmonary fibrosis	Binary	EUR	6:7041915-8072029	6	7562999	T	G	0.4495	0.193382	0.018282	1.213	[1.171-1.258]	3.78e-26	25.422	850015	2	++	0.581975	Known	rs2076295	MODIFIER	Intron	DSP	ENSG00000096696	ENST00000379802	NA	NA	1
Phe_502	Respiratory	Postinflammatory pulmonary fibrosis	Binary	EUR	11:62065-2258831	11	1219991	G	T	0.1105	0.866631	0.024182	2.379	[2.269-2.494]	2.84e-281	280.546	850015	2	++	0.253202	Known	rs35705950	MODIFIER	Upstream gene	MUC5B	ENSG00000117983	ENST00000529681	NA	NA	1
Phe_502	Respiratory	Postinflammatory pulmonary fibrosis	Binary	EUR	12:95274186-96384368	12	95837440	C	T	0.6035	0.126404	0.018087	1.135	[1.095-1.176]	2.78e-12	11.557	850015	2	++	0.146642	Known	rs76152842	MODIFIER	Intron	SNRPF-DT	ENSG00000258343	ENST00000670743	NA	NA	0.97155
Phe_502	Respiratory	Postinflammatory pulmonary fibrosis	Binary	EUR	15:39901073-40938191	15	40428344	T	C	0.5214	0.111532	0.017375	1.118	[1.081-1.157]	1.37e-10	9.863	850015	2	++	0.183355	Novel	rs61661087	MODIFIER	Intron	IVD	ENSG00000128928	ENST00000491554	NA	NA	0.17001
Phe_502	Respiratory	Postinflammatory pulmonary fibrosis	Binary	EUR	16:1-612241	16	35561	C	T	0.0653	0.226644	0.035241	1.254	[1.171-1.344]	1.27e-10	9.898	850015	2	++	0.993961	Known	rs3930589	MODIFIER	Non coding transcript exon	IL9RP3	ENSG00000226942	ENST00000442856	NA	NA	0.09587
Phe_502	Respiratory	Postinflammatory pulmonary fibrosis	Binary	EUR	17:44883008-47288237	17	45586089	C	CT	0.2811	-0.173389	0.021602	0.841	[0.806-0.877]	1.00e-15	14.999	850015	2	--	0.800706	Known	rs377112142	MODIFIER	Non coding transcript exon	DND1P1	ENSG00000264070	ENST00000580842	NA	NA	0.01701
Phe_504	Respiratory	Other alveolar and parietoalveolar pneumonopathy	Binary	EUR	3:169259718-170312107	3	169807074	A	C	0.2432	0.156799	0.023302	1.17	[1.118-1.224]	1.71e-11	10.767	852912	2	++	0.187865	Known	rs3796145	MODIFIER	Intron	LRRC34	ENSG00000171757	ENST00000446859	NA	NA	0.06983
Phe_504	Respiratory	Other alveolar and parietoalveolar pneumonopathy	Binary	EUR	4:88471647-89590491	4	88971647	T	A	0.3466	0.136485	0.021527	1.146	[1.099-1.196]	2.30e-10	9.639	852912	2	++	0.919966	Known	rs10031518	MODIFIER	Intron	FAM13A	ENSG00000138640	ENST00000264344	NA	NA	0.3577
Phe_504	Respiratory	Other alveolar and parietoalveolar pneumonopathy	Binary	EUR	5:770868-1796371	5	1280013	T	C	0.4096	-0.192401	0.02294	0.825	[0.789-0.863]	4.98e-17	16.303	852912	2	--	0.310215	Known	rs7734992	MODIFIER	Intron	TERT	ENSG00000164362	ENST00000310581	NA	NA	0.9483
Phe_504	Respiratory	Other alveolar and parietoalveolar pneumonopathy	Binary	EUR	5:169088475-170088475	5	169588475	G	A	0.0079	0.605786	0.096348	1.833	[1.517-2.214]	3.23e-10	9.491	852912	2	++	0.940801	Known	rs116483731	MODERATE	Missense	SPDL1	ENSG00000040275	ENST00000265295	c.59G>A	p.Arg20Gln	0.99381
Phe_504	Respiratory	Other alveolar and parietoalveolar pneumonopathy	Binary	EUR	6:7041915-8072029	6	7562999	T	G	0.4496	0.246004	0.021785	1.279	[1.225-1.335]	1.43e-29	28.844	852912	2	++	0.530289	Known	rs2076295	MODIFIER	Intron	DSP	ENSG00000096696	ENST00000379802	NA	NA	1
Phe_504	Respiratory	Other alveolar and parietoalveolar pneumonopathy	Binary	EUR	7:99471602-100532719	7	100006098	A	T	0.3644	0.160925	0.022228	1.175	[1.125-1.227]	4.50e-13	12.347	852912	2	++	0.099546	Known	rs35922186	MODIFIER	Intron	-	ENSG00000286923	ENST00000671037	NA	NA	0.19388
Phe_504	Respiratory	Other alveolar and parietoalveolar pneumonopathy	Binary	EUR	11:20339-2258831	11	1219991	G	T	0.1104	0.971615	0.027465	2.642	[2.504-2.788]	3.93e-274	273.406	852912	2	++	0.061231	Known	rs35705950	MODIFIER	Upstream gene	MUC5B	ENSG00000117983	ENST00000529681	NA	NA	1
Phe_504	Respiratory	Other alveolar and parietoalveolar pneumonopathy	Binary	EUR	15:39917902-40937201	15	40428343	G	T	0.5252	0.11556	0.020291	1.123	[1.079-1.168]	1.23e-8	7.909	852912	2	++	0.655074	Novel	rs59424629	MODIFIER	Intron	IVD	ENSG00000128928	ENST00000491554	NA	NA	0.13672
Phe_504	Respiratory	Other alveolar and parietoalveolar pneumonopathy	Binary	EUR	16:1-542195	16	42195	G	T	0.0534	0.252998	0.045736	1.288	[1.177-1.409]	3.17e-8	7.499	852912	2	++	0.636386	Novel	rs62031426	MODIFIER	Downstream gene	POLR3K	ENSG00000161980	ENST00000293860	NA	NA	0.17831
Phe_504	Respiratory	Other alveolar and parietoalveolar pneumonopathy	Binary	EUR	17:44995530-47288073	17	46277183	C	G	0.2214	-0.157923	0.025828	0.854	[0.812-0.898]	9.69e-10	9.014	852912	2	--	0.555036	Known	rs2261201	MODIFIER	Intron	ARL17B	ENSG00000228696	ENST00000570618	NA	NA	0.00382
Phe_506	Respiratory	Empyema and pneumothorax	Binary	EUR	14:32633281-33633281	14	33133281	G	A	0.0083	0.620207	0.1134	1.859	[1.489-2.322]	4.52e-8	7.345	853347	2	++	0.443629	Novel	rs111418628	MODIFIER	Intron	NPAS3	ENSG00000151322	ENST00000356141	NA	NA	0.98868
Phe_507	Respiratory	Pleurisy; pleural effusion	Binary	EUR	1:168621510-169998416	1	169355555	T	C	0.9643	-0.177557	0.028509	0.837	[0.792-0.885]	4.72e-10	9.326	846505	2	--	0.914725	Novel	rs1209731	MODIFIER	Intron	NME7	ENSG00000143156	ENST00000367811	NA	NA	0.42124
Phe_508	Respiratory	Pulmonary collapse; interstitial and compensatory emphysema	Binary	EUR	6:10911911-11911911	6	11411911	C	T	0.0021	0.843089	0.154161	2.324	[1.718-3.143]	4.53e-8	7.344	840128	2	++	0.693497	Novel	rs536598083	MODIFIER	Upstream gene	-	ENSG00000242753	ENST00000665550	NA	NA	0.98855
Phe_508	Respiratory	Pulmonary collapse; interstitial and compensatory emphysema	Binary	EUR	9:116956513-117977761	9	117464359	C	T	0.1256	0.114956	0.019918	1.122	[1.079-1.166]	7.86e-9	8.105	840128	2	++	0.444725	Novel	rs35674601	MODIFIER	Intron	-	ENSG00000233516	ENST00000436524	NA	NA	0.30543
Phe_509	Respiratory	Respiratory failure, insufficiency, arrest	Binary	AFR	7:158095968-159110489	7	158605553	T	A	0.6395	-0.108137	0.018775	0.898	[0.865-0.931]	8.43e-9	8.074	123614	2	--	0.033996	Known	rs28590742	MODIFIER	Intergenic	-	-	-	NA	NA	0.09989
Phe_509	Respiratory	Respiratory failure, insufficiency, arrest	Binary	EUR	8:27049546-28065545	8	27565545	G	C	0.3403	-0.050907	0.009027	0.95	[0.934-0.967]	1.71e-8	7.768	840235	2	--	0.951082	Known	rs4732724	LOW	Splice region	GULOP	ENSG00000234770	ENST00000454030	NA	NA	0.22416
Phe_509	Respiratory	Respiratory failure, insufficiency, arrest	Binary	EUR	11:719991-1719991	11	1219991	G	T	0.1105	0.091896	0.012456	1.096	[1.070-1.123]	1.61e-13	12.793	840235	2	++	0.355612	Known	rs35705950	MODIFIER	Upstream gene	MUC5B	ENSG00000117983	ENST00000529681	NA	NA	1
Phe_509	Respiratory	Respiratory failure, insufficiency, arrest	Binary	EUR	15:77927159-79272829	15	78565597	T	G	0.3344	0.085217	0.008321	1.089	[1.071-1.107]	1.30e-24	23.887	840235	2	++	0.714906	Known	rs55853698	MODIFIER	5'UTR	CHRNA5	ENSG00000169684	ENST00000299565	NA	NA	0.11008
Phe_509	Respiratory	Respiratory failure, insufficiency, arrest	Binary	AFR	18:37242675-38268765	18	37742675	T	C	0.1563	0.138282	0.02334	1.148	[1.097-1.202]	3.13e-9	8.505	123614	2	++	0.740849	Known	rs1187244	MODIFIER	Intron	-	ENSG00000285940	ENST00000649194	NA	NA	0.47753
Phe_509	Respiratory	Respiratory failure, insufficiency, arrest	Binary	EUR	19:40286499-41409207	19	40835324	A	G	0.4848	0.075337	0.00836	1.078	[1.061-1.096]	2.03e-19	18.692	840235	2	++	0.216547	Known	rs12461964	MODIFIER	Intron	-	ENSG00000269843	ENST00000596135	NA	NA	0.53194
Phe_509	Respiratory	Respiratory failure, insufficiency, arrest	Binary	EUR	20:62857061-64207707	20	63361348	G	A	0.2079	0.063714	0.009886	1.066	[1.045-1.087]	1.16e-10	9.937	840235	2	++	0.884507	Known	rs183345681	MODIFIER	5'UTR	CHRNA4	ENSG00000101204	ENST00000370263	NA	NA	0.88524
Phe_509_1	Respiratory	Respiratory failure	Binary	EUR	11:719991-1719991	11	1219991	G	T	0.1105	0.084912	0.014528	1.089	[1.058-1.120]	5.07e-9	8.295	842109	2	++	0.305698	Known	rs35705950	MODIFIER	Upstream gene	MUC5B	ENSG00000117983	ENST00000529681	NA	NA	0.99808
Phe_509_1	Respiratory	Respiratory failure	Binary	EUR	15:77927159-79251060	15	78603787	A	G	0.3357	0.076457	0.009579	1.079	[1.059-1.100]	1.44e-15	14.841	842109	2	++	0.545473	Known	rs1317286	MODIFIER	Intron	CHRNA3	ENSG00000080644	ENST00000326828	NA	NA	0.08339
Phe_509_1	Respiratory	Respiratory failure	Binary	EUR	19:40328466-41402841	19	40835324	A	G	0.4847	0.078528	0.009957	1.082	[1.061-1.103]	3.10e-15	14.508	842109	2	++	0.471923	Known	rs12461964	MODIFIER	Intron	-	ENSG00000269843	ENST00000596135	NA	NA	0.49843
Phe_509_1	Respiratory	Respiratory failure	Binary	EUR	20:62861348-64207707	20	63706054	A	G	0.6731	0.0596	0.010445	1.061	[1.040-1.083]	1.16e-8	7.937	842109	2	++	0.674805	Known	rs6011040	MODIFIER	Intron	ARFRP1	ENSG00000101246	ENST00000622789	NA	NA	0.17004
Phe_509_8	Respiratory	Dependence on respirator [Ventilator] or supplemental oxygen	Binary	EUR	11:719991-1719991	11	1219991	G	T	0.1105	0.155457	0.021897	1.168	[1.119-1.219]	1.25e-12	11.902	847496	2	++	0.250604	Known	rs35705950	MODIFIER	Upstream gene	MUC5B	ENSG00000117983	ENST00000529681	NA	NA	0.99999
Phe_509_8	Respiratory	Dependence on respirator [Ventilator] or supplemental oxygen	Binary	EUR	15:77927159-79265956	15	78557437	C	T	0.3332	0.145308	0.015083	1.156	[1.123-1.191]	5.75e-22	21.24	847496	2	++	0.402691	Known	rs72740955	MODIFIER	Intergenic	-	-	-	NA	NA	0.18175
Phe_509_8	Respiratory	Dependence on respirator [Ventilator] or supplemental oxygen	Binary	EUR	19:40335324-41349037	19	40847202	T	C	0.5592	0.104398	0.016252	1.11	[1.075-1.146]	1.33e-10	9.876	847496	2	++	0.148055	Known	rs56113850	MODIFIER	Intron	CYP2A6	ENSG00000255974	ENST00000301141	NA	NA	0.88505
Phe_510	Respiratory	Other diseases of lung	Binary	EUR	1:113424037-114424037	1	113924037	T	C	0.0384	0.15486	0.026762	1.167	[1.108-1.230]	7.18e-9	8.144	847899	2	++	0.790504	Novel	rs72691846	MODIFIER	Downstream gene	HIPK1-AS1	ENSG00000235527	ENST00000670954	NA	NA	0.88642
Phe_510	Respiratory	Other diseases of lung	Binary	EUR	12:110966567-112069952	12	111469627	A	AC	0.4985	-0.056678	0.009939	0.945	[0.927-0.963]	1.18e-8	7.928	847899	2	--	0.65665	Known	rs35350651	MODIFIER	Intron	ATXN2	ENSG00000204842	ENST00000673436	NA	NA	0.20973
Phe_510	Respiratory	Other diseases of lung	Binary	EUR	15:77927490-79134384	15	78606381	C	T	0.3814	0.07184	0.01009	1.074	[1.053-1.096]	1.08e-12	11.967	847899	2	++	0.55876	Known	rs12914385	MODIFIER	Intron	CHRNA3	ENSG00000080644	ENST00000326828	NA	NA	0.26579
Phe_512	Respiratory	Other symptoms of respiratory system	Binary	EUR	1:72385319-73520027	1	73020027	G	T	0.1789	-0.036771	0.006167	0.964	[0.952-0.976]	2.48e-9	8.605	795604	2	--	0.332653	Known	rs201582657	MODIFIER	Intergenic	-	-	-	NA	NA	0.75681
Phe_512	Respiratory	Other symptoms of respiratory system	Binary	EUR	2:31457459-32457459	2	31957459	T	C	0.3966	-0.026517	0.004836	0.974	[0.965-0.983]	4.18e-8	7.379	795604	2	--	0.328162	Known	rs62142080	MODIFIER	Intron	MEMO1	ENSG00000162959	ENST00000404530	NA	NA	0.12696
Phe_512	Respiratory	Other symptoms of respiratory system	Binary	EUR	3:44080488-45080488	3	44580488	C	G	0.2976	0.027488	0.005014	1.028	[1.018-1.038]	4.20e-8	7.377	795604	2	++	0.70179	Known	rs13074938	MODIFIER	Upstream gene	ZNF660	ENSG00000144792	ENST00000322734	NA	NA	0.05566
Phe_512	Respiratory	Other symptoms of respiratory system	Binary	EUR	3:48673299-49980590	3	49480590	G	A	0.9374	-0.054321	0.009026	0.947	[0.931-0.964]	1.76e-9	8.754	795604	2	--	0.688086	Known	rs7653505	MODIFIER	Intron	DAG1	ENSG00000173402	ENST00000308775	NA	NA	0.33192
Phe_512	Respiratory	Other symptoms of respiratory system	Binary	EUR	3:55480487-56880359	3	56329846	A	C	0.0541	0.070168	0.010651	1.073	[1.051-1.095]	4.46e-11	10.351	795604	2	++	0.556065	Known	rs35995295	MODIFIER	Intron	ERC2	ENSG00000187672	ENST00000288221	NA	NA	0.31538
Phe_512	Respiratory	Other symptoms of respiratory system	Binary	EAS	4:183976961-184976961	4	184476961	C	A	0.1979	0.311649	0.054408	1.366	[1.228-1.519]	1.02e-8	7.993	8355	2	++	0.340244	Novel	rs1059492	MODIFIER	Upstream gene	IRF2	ENSG00000168310	ENST00000393593	NA	NA	0.71169
Phe_512	Respiratory	Other symptoms of respiratory system	Binary	EUR	5:176188077-177188077	5	176688077	G	A	0.1639	-0.039844	0.006941	0.961	[0.948-0.974]	9.45e-9	8.025	795604	2	--	0.68851	Known	rs72811209	MODIFIER	Intergenic	-	-	-	NA	NA	0.91917
Phe_512	Respiratory	Other symptoms of respiratory system	Binary	EUR	6:34080429-35720834	6	34799491	G	A	0.208	0.041979	0.005701	1.043	[1.031-1.055]	1.79e-13	12.747	795604	2	++	0.63267	Known	rs74912731	MODIFIER	Intron	UHRF1BP1	ENSG00000065060	ENST00000192788	NA	NA	0.05129
Phe_512	Respiratory	Other symptoms of respiratory system	Binary	EUR	7:82474643-83487519	7	82987519	C	G	0.4973	0.026735	0.004789	1.027	[1.017-1.037]	2.37e-8	7.625	795604	2	++	0.271015	Novel	rs7778238	MODIFIER	Intron	PCLO	ENSG00000186472	ENST00000333891	NA	NA	0.17098
Phe_512	Respiratory	Other symptoms of respiratory system	Binary	EUR	8:140705883-141726958	8	141224452	G	GTTTT	0.4032	-0.02782	0.004792	0.973	[0.963-0.982]	6.42e-9	8.193	795604	2	--	0.571258	Known	rs71276846	MODIFIER	Intron	SLC45A4	ENSG00000022567	ENST00000517878	NA	NA	0.25227
Phe_512	Respiratory	Other symptoms of respiratory system	Binary	EUR	9:117275566-118275566	9	117775566	G	T	0.1177	0.040069	0.007135	1.041	[1.026-1.056]	1.96e-8	7.709	795604	2	++	0.364008	Known	rs13302141	MODIFIER	Intron	-	ENSG00000284977	ENST00000697639	NA	NA	0.25245
Phe_512	Respiratory	Other symptoms of respiratory system	Binary	EUR	9:125212777-126484333	9	125898397	G	A	0.6572	0.028367	0.004926	1.029	[1.019-1.039]	8.48e-9	8.072	795604	2	++	0.948908	Known	rs1952669	MODIFIER	Intron	PBX3	ENSG00000167081	ENST00000373489	NA	NA	0.02264
Phe_512	Respiratory	Other symptoms of respiratory system	Binary	EUR	9:15029854-16385043	9	15671693	CT	C	0.4326	-0.028098	0.004891	0.972	[0.963-0.982]	9.20e-9	8.036	795604	2	--	0.827177	Known	rs34668604	MODIFIER	Intron	CCDC171	ENSG00000164989	ENST00000380701	NA	NA	0.00787
Phe_512	Respiratory	Other symptoms of respiratory system	Binary	EUR	10:20978040-22488438	10	21545607	G	A	0.3454	0.030785	0.004855	1.031	[1.021-1.041]	2.28e-10	9.641	795604	2	++	0.5429	Known	rs7098100	MODIFIER	Intron	MLLT10	ENSG00000078403	ENST00000307729	NA	NA	0.10578
Phe_512	Respiratory	Other symptoms of respiratory system	Binary	EUR	10:63339877-64339877	10	63839877	A	G	0.2357	0.029133	0.005304	1.03	[1.019-1.040]	3.96e-8	7.402	795604	2	++	0.124584	Novel	rs2140393	MODIFIER	Intron	-	ENSG00000228566	ENST00000444770	NA	NA	0.49548
Phe_512	Respiratory	Other symptoms of respiratory system	Binary	EUR	11:112963505-113994419	11	113493969	T	C	0.3745	-0.024845	0.004517	0.975	[0.967-0.984]	3.79e-8	7.421	795604	2	--	0.533362	Novel	rs17602038	MODIFIER	Intergenic	-	-	-	NA	NA	0.05787
Phe_512	Respiratory	Other symptoms of respiratory system	Binary	EUR	13:108682966-109690433	13	109190433	A	G	0.434	-0.026249	0.004663	0.974	[0.965-0.983]	1.81e-8	7.742	795604	2	--	0.077913	Novel	rs9515003	MODIFIER	Intron	MYO16	ENSG00000041515	ENST00000457511	NA	NA	0.12495
Phe_512	Respiratory	Other symptoms of respiratory system	Binary	EUR	17:45747173-46747173	17	46247173	T	C	0.7573	-0.030303	0.005539	0.97	[0.960-0.981]	4.48e-8	7.349	795604	2	--	0.924002	Known	rs2668639	MODIFIER	Downstream gene	MAPK8IP1P1	ENSG00000262500	ENST00000574657	NA	NA	0.00257
Phe_512	Respiratory	Other symptoms of respiratory system	Binary	EUR	17:46773413-48043131	17	47273413	T	C	0.0269	0.087755	0.01512	1.092	[1.060-1.125]	6.48e-9	8.188	795604	2	++	0.209392	Novel	rs75377028	MODIFIER	Intron	ITGB3	ENSG00000259207	ENST00000559488	NA	NA	0.2846
Phe_512	Respiratory	Other symptoms of respiratory system	Binary	EUR	17:67329132-68352461	17	67829132	T	C	0.1919	0.034047	0.005914	1.035	[1.023-1.047]	8.56e-9	8.067	795604	2	++	0.208496	Novel	rs12603589	MODIFIER	Intron	BPTF	ENSG00000171634	ENST00000306378	NA	NA	0.05745
Phe_512	Respiratory	Other symptoms of respiratory system	Binary	EUR	17:80610567-81610567	17	81110567	G	A	0.5343	-0.025532	0.004623	0.975	[0.966-0.984]	3.34e-8	7.477	795604	2	--	0.570042	Known	rs3935190	MODIFIER	Intron	BAIAP2	ENSG00000175866	ENST00000428708	NA	NA	0.14162
Phe_512	Respiratory	Other symptoms of respiratory system	Binary	EUR	18:37062170-38076574	18	37574517	A	G	0.7631	-0.032022	0.005651	0.968	[0.958-0.979]	1.46e-8	7.837	795604	2	--	0.547286	Known	rs12959642	MODIFIER	Intron	-	ENSG00000285940	ENST00000649194	NA	NA	0.14695
Phe_512_7	Respiratory	Shortness of breath	Binary	EUR	1:76961459-78484833	1	77984833	C	A	0.118	0.058555	0.009107	1.06	[1.042-1.079]	1.28e-10	9.893	804448	2	++	0.730219	Known	rs34517439	MODIFIER	Intron	DNAJB4	ENSG00000162616	ENST00000487931	NA	NA	0.63901
Phe_512_7	Respiratory	Shortness of breath	Binary	EUR	2:206885837-207894017	2	207385888	G	A	0.2243	0.036552	0.006582	1.037	[1.024-1.051]	2.80e-8	7.552	804448	2	++	0.716211	Known	rs13400096	MODIFIER	Intron	-	ENSG00000223725	ENST00000412387	NA	NA	0.05856
Phe_512_7	Respiratory	Shortness of breath	Binary	EUR	3:55647150-56869608	3	56309246	G	T	0.0534	0.071726	0.012632	1.074	[1.048-1.101]	1.36e-8	7.866	804448	2	++	0.484451	Known	rs71309946	MODIFIER	Intron	ERC2	ENSG00000187672	ENST00000288221	NA	NA	0.03444
Phe_512_7	Respiratory	Shortness of breath	Binary	EUR	3:67840696-68849836	3	68342686	G	C	0.4595	-0.032045	0.005654	0.968	[0.958-0.979]	1.45e-8	7.839	804448	2	--	0.453604	Known	rs262211	MODIFIER	Intron	TAFA1	ENSG00000183662	ENST00000478136	NA	NA	0.14089
Phe_512_7	Respiratory	Shortness of breath	Binary	EUR	6:34080429-35363984	6	34817851	AT	A	0.1785	0.0493	0.007114	1.051	[1.036-1.065]	4.21e-12	11.376	804448	2	++	0.758939	Known	rs552109265	MODIFIER	Intron	UHRF1BP1	ENSG00000065060	ENST00000192788	NA	NA	0.12035
Phe_512_7	Respiratory	Shortness of breath	Binary	EUR	7:1303564-2571215	7	2066973	G	A	0.2058	-0.043241	0.006835	0.958	[0.945-0.971]	2.51e-10	9.6	804448	2	--	0.460356	Known	rs4719416	MODIFIER	Intron	MAD1L1	ENSG00000002822	ENST00000265854	NA	NA	0.11841
Phe_512_7	Respiratory	Shortness of breath	Binary	EUR	8:54951619-55990347	8	55490347	C	T	0.4175	-0.030608	0.005535	0.97	[0.959-0.980]	3.20e-8	7.494	804448	2	--	0.639723	Known	rs1876237	MODIFIER	Intron	XKR4	ENSG00000206579	ENST00000327381	NA	NA	0.04392
Phe_512_7	Respiratory	Shortness of breath	Binary	EUR	9:15033396-16546491	9	15837533	A	G	0.5056	0.033643	0.00538	1.034	[1.023-1.045]	4.02e-10	9.396	804448	2	++	0.784344	Known	rs9298741	MODIFIER	Intron	CCDC171	ENSG00000164989	ENST00000380701	NA	NA	0.02577
Phe_512_7	Respiratory	Shortness of breath	Binary	EUR	10:21030895-22488438	10	21618494	T	G	0.3103	0.039074	0.006154	1.04	[1.027-1.052]	2.16e-10	9.665	804448	2	++	0.218121	Known	rs1270799	MODIFIER	Intron	MLLT10	ENSG00000078403	ENST00000307729	NA	NA	0.13884
Phe_512_7	Respiratory	Shortness of breath	Binary	EUR	11:27145655-28188083	11	27650705	C	G	0.6867	-0.031157	0.005675	0.969	[0.959-0.980]	4.01e-8	7.396	804448	2	--	0.061036	Novel	rs10767658	MODIFIER	Downstream gene	BDNF	ENSG00000176697	ENST00000356660	NA	NA	0.06597
Phe_512_7	Respiratory	Shortness of breath	Binary	EUR	15:78035744-79143826	15	78643826	A	G	0.388	0.031132	0.005474	1.032	[1.021-1.043]	1.29e-8	7.889	804448	2	++	0.673548	Known	rs55988292	MODIFIER	Upstream gene	CHRNB4	ENSG00000117971	ENST00000261751	NA	NA	0.09086
Phe_512_7	Respiratory	Shortness of breath	Binary	EUR	16:24222430-25351093	16	24732336	A	G	0.7329	0.038765	0.006228	1.04	[1.027-1.052]	4.84e-10	9.315	804448	2	++	0.391135	Known	rs2547033	MODIFIER	Intron	TNRC6A	ENSG00000090905	ENST00000395799	NA	NA	0.20083
Phe_512_7	Respiratory	Shortness of breath	Binary	EUR	16:69022680-70397555	16	69716946	C	T	0.4098	-0.034142	0.005835	0.966	[0.955-0.978]	4.88e-9	8.312	804448	2	--	0.431854	Known	rs2917677	MODIFIER	Intron	NQO1	ENSG00000181019	ENST00000320623	NA	NA	0.05786
Phe_512_7	Respiratory	Shortness of breath	Binary	EUR	17:67327930-68466422	17	67834166	A	G	0.1959	0.044	0.006806	1.045	[1.031-1.059]	1.01e-10	9.994	804448	2	++	0.117198	Known	rs7223643	MODIFIER	Intron	BPTF	ENSG00000171634	ENST00000306378	NA	NA	0.03896
Phe_512_7	Respiratory	Shortness of breath	Binary	EUR	18:37058147-38058147	18	37558147	T	G	0.308	0.034626	0.006327	1.035	[1.022-1.048]	4.43e-8	7.353	804448	2	++	0.588705	Known	rs11877758	MODIFIER	Intron	CELF4	ENSG00000101489	ENST00000420428	NA	NA	0.24057
Phe_512_7	Respiratory	Shortness of breath	Binary	EUR	18:41216967-42238830	18	41738830	T	A	0.1257	-0.046907	0.008283	0.954	[0.939-0.970]	1.49e-8	7.828	804448	2	--	0.304089	Known	rs57994172	MODIFIER	Intergenic	-	-	-	NA	NA	0.13748
Phe_512_7	Respiratory	Shortness of breath	Binary	EUR	19:44408684-45408684	19	44908684	T	C	0.1482	-0.043368	0.007898	0.958	[0.943-0.972]	4.00e-8	7.398	804448	2	--	0.372814	Known	rs429358	MODERATE	Missense	APOE	ENSG00000130203	ENST00000252486	c.388T>C	p.Cys130Arg	0.6677
Phe_512_7	Respiratory	Shortness of breath	Binary	EUR	20:63178201-64340174	20	63839432	G	A	0.4433	-0.031782	0.00531	0.969	[0.959-0.979]	2.16e-9	8.666	804448	2	--	0.479677	Known	rs4809369	MODIFIER	Downstream gene	C20orf181	ENSG00000279610	ENST00000623918	NA	NA	0.15146
Phe_512_8	Respiratory	Cough	Binary	EUR	1:72520027-73520027	1	73020027	G	T	0.1792	-0.044506	0.008015	0.956	[0.942-0.972]	2.81e-8	7.551	787410	2	--	0.475736	Known	rs201582657	MODIFIER	Intergenic	-	-	-	NA	NA	0.69691
Phe_512_8	Respiratory	Cough	Binary	EUR	2:144792108-146077918	2	145357330	C	T	0.5271	0.071163	0.00599	1.074	[1.061-1.086]	1.50e-32	31.824	787410	2	++	0.445174	Known	rs4422110	MODIFIER	Intergenic	-	-	-	NA	NA	0.13186
Phe_512_8	Respiratory	Cough	Binary	EUR	2:44846679-46100035	2	45402177	T	C	0.7681	-0.052376	0.007413	0.949	[0.935-0.963]	1.60e-12	11.796	787410	2	--	0.397174	Known	rs3755070	MODIFIER	Intron	SRBD1	ENSG00000068784	ENST00000263736	NA	NA	0.07073
Phe_512_8	Respiratory	Cough	Binary	EUR	4:101767552-102767552	4	102267552	C	T	0.0787	0.058775	0.010778	1.061	[1.038-1.083]	4.95e-8	7.306	787410	2	+-	0.077256	Known	rs13107325	MODERATE	Missense	SLC39A8	ENSG00000138821	ENST00000356736	c.1171G>A	p.Ala391Thr	0.35778
Phe_512_8	Respiratory	Cough	Binary	EUR	9:125212735-126476312	9	125717810	A	T	0.2329	0.044117	0.00714	1.045	[1.031-1.060]	6.46e-10	9.19	787410	2	++	0.526704	Known	rs11788358	MODIFIER	Intergenic	-	-	-	NA	NA	0.26344
Phe_512_8	Respiratory	Cough	Binary	AFR	20:62190666-63190666	20	62690666	C	T	0.2468	0.074078	0.012797	1.077	[1.050-1.104]	7.09e-9	8.149	107025	2	++	0.353928	Known	rs6062847	MODIFIER	Downstream gene	LINC00686	ENSG00000237687	ENST00000435412	NA	NA	0.99628
Phe_512_8	Respiratory	Cough	Binary	EUR	20:62187653-63193871	20	62690666	C	T	0.134	0.061886	0.008586	1.064	[1.046-1.082]	5.69e-13	12.245	787410	2	++	0.415174	Known	rs6062847	MODIFIER	Downstream gene	LINC00686	ENSG00000237687	ENST00000435412	NA	NA	0.9664
Phe_512_9	Respiratory	Other dyspnea	Binary	EUR	3:48893727-49893727	3	49393727	T	A	0.6905	0.039393	0.00704	1.04	[1.026-1.055]	2.20e-8	7.658	793847	2	++	0.782853	Known	rs7650253	MODIFIER	Intron	RHOA	ENSG00000067560	ENST00000418115	NA	NA	0.15437
Phe_512_9	Respiratory	Other dyspnea	Binary	EUR	6:34080429-35363984	6	34656128	C	T	0.1412	0.056101	0.008416	1.058	[1.040-1.075]	2.63e-11	10.58	793847	2	+-	0.125155	Known	rs112540634	MODIFIER	Intron	ILRUN	ENSG00000196821	ENST00000374023	NA	NA	0.03583
Phe_512_9	Respiratory	Other dyspnea	Binary	EUR	7:1309159-2571215	7	2069864	C	T	0.1864	-0.051711	0.007893	0.95	[0.935-0.964]	5.70e-11	10.244	793847	2	--	0.426244	Known	rs62444919	MODIFIER	Intron	MAD1L1	ENSG00000002822	ENST00000265854	NA	NA	0.11124
Phe_512_9	Respiratory	Other dyspnea	Binary	EUR	9:15177927-16285921	9	15769553	C	T	0.491	0.034538	0.005987	1.035	[1.023-1.047]	7.98e-9	8.098	793847	2	++	0.040904	Known	rs7019851	MODIFIER	Intron	CCDC171	ENSG00000164989	ENST00000380701	NA	NA	0.02743
Phe_512_9	Respiratory	Other dyspnea	Binary	EUR	10:21032989-22035690	10	21533927	A	G	0.3493	0.035383	0.006412	1.036	[1.023-1.049]	3.42e-8	7.465	793847	2	++	0.967876	Known	rs10828247	MODIFIER	Upstream gene	MLLT10	ENSG00000078403	ENST00000307729	NA	NA	0.1628
Phe_512_9	Respiratory	Other dyspnea	Binary	EUR	11:719991-1719991	11	1219991	G	T	0.1108	0.059187	0.009409	1.061	[1.042-1.081]	3.17e-10	9.5	793847	2	++	0.300113	Known	rs35705950	MODIFIER	Upstream gene	MUC5B	ENSG00000117983	ENST00000529681	NA	NA	0.99874
Phe_512_9	Respiratory	Other dyspnea	Binary	EUR	16:24282420-25319545	16	24805171	A	G	0.2655	-0.038331	0.006947	0.962	[0.949-0.976]	3.44e-8	7.464	793847	2	--	0.942082	Known	rs2059134	MODIFIER	Intron	TNRC6A	ENSG00000090905	ENST00000395799	NA	NA	0.03921
Phe_513	Respiratory	Respiratory abnormalities	Binary	EUR	5:460207-1460207	5	960207	GTGCC	G	0.0215	0.207584	0.037625	1.231	[1.143-1.325]	3.44e-8	7.463	853618	2	++	0.349176	Novel	rs57064460	MODIFIER	Downstream gene	-	ENSG00000248949	ENST00000507989	NA	NA	0.67288
Phe_514	Respiratory	Abnormal findings examination of lungs	Binary	EUR	11:719991-1719991	11	1219991	G	T	0.1105	0.093578	0.011894	1.098	[1.073-1.124]	3.61e-15	14.442	837803	2	++	0.422877	Known	rs35705950	MODIFIER	Upstream gene	MUC5B	ENSG00000117983	ENST00000529681	NA	NA	1
Phe_514	Respiratory	Abnormal findings examination of lungs	Binary	EUR	15:77922012-79272829	15	78521704	G	A	0.6567	-0.080673	0.007938	0.922	[0.908-0.937]	2.90e-24	23.537	837803	2	--	0.263847	Known	rs10519203	MODIFIER	Intron	HYKK	ENSG00000188266	ENST00000388988	NA	NA	0.21228
Phe_516_1	Respiratory	Hemoptysis	Binary	EUR	22:24582809-25584904	22	25082809	G	A	0.0028	0.744037	0.134233	2.104	[1.618-2.738]	2.98e-8	7.526	865214	2	++	0.993969	Novel	rs183352530	MODIFIER	Intron	KIAA1671	ENSG00000197077	ENST00000358431	NA	NA	0.31382
Phe_519	Respiratory	Other diseases of respiratory system, not elsewhere classified	Binary	EUR	6:32129602-33212863	6	32640076	A	T	0.1663	0.083444	0.014965	1.087	[1.056-1.119]	2.46e-8	7.609	844819	2	++	0.10032	Novel	rs41269945	MODIFIER	Intron	HLA-DQA1	ENSG00000196735	ENST00000343139	NA	NA	0.05048
Phe_519	Respiratory	Other diseases of respiratory system, not elsewhere classified	Binary	EUR	17:57097697-58097697	17	57597697	G	C	0.1606	0.066757	0.011582	1.069	[1.045-1.094]	8.22e-9	8.085	844819	2	++	0.733483	Novel	rs17834681	MODIFIER	Intron	MSI2	ENSG00000153944	ENST00000284073	NA	NA	0.62766
Phe_519_8	Respiratory	Other diseases of respiratory system, NEC	Binary	EUR	5:115904727-116904727	5	116404727	A	AT	0.3389	-0.067846	0.01242	0.934	[0.912-0.957]	4.69e-8	7.329	858304	2	--	0.77274	Novel	rs11420168	MODIFIER	Intron	COMMD10	ENSG00000145781	ENST00000503424	NA	NA	0.49232
Phe_519_8	Respiratory	Other diseases of respiratory system, NEC	Binary	EUR	6:32105488-33212863	6	32636822	G	A	0.305	0.072652	0.012856	1.075	[1.049-1.103]	1.59e-8	7.798	858304	2	++	0.875566	Known	rs9272364	MODIFIER	Upstream gene	HLA-DQA1	ENSG00000196735	ENST00000343139	NA	NA	0.05302
Phe_521	Digestive	Diseases of hard tissues of teeth	Binary	AFR	2:135534846-136534846	2	136034846	G	A	0.264	0.062724	0.010937	1.065	[1.042-1.088]	9.75e-9	8.011	116550	2	++	0.593942	Novel	rs1469816	MODIFIER	Intergenic	-	-	-	NA	NA	0.96882
Phe_521	Digestive	Diseases of hard tissues of teeth	Binary	AFR	6:101728206-102728206	6	102228206	G	A	0.038	0.154042	0.027364	1.167	[1.106-1.231]	1.81e-8	7.743	116550	2	++	0.506871	Known	rs181253581	MODIFIER	Intergenic	-	-	-	NA	NA	0.99728
Phe_521_1	Digestive	Dental caries	Binary	AFR	2:135534846-136534846	2	136034846	G	A	0.264	0.062918	0.01097	1.065	[1.042-1.088]	9.72e-9	8.012	116638	2	++	0.545985	Novel	rs1469816	MODIFIER	Intergenic	-	-	-	NA	NA	0.97032
Phe_521_1	Digestive	Dental caries	Binary	AFR	6:101728206-102728206	6	102228206	G	A	0.038	0.154352	0.027459	1.167	[1.106-1.231]	1.90e-8	7.722	116638	2	++	0.493405	Known	rs181253581	MODIFIER	Intergenic	-	-	-	NA	NA	0.99711
Phe_523	Digestive	Gingival and periodontal diseases	Binary	AFR	7:138963586-139975602	7	139475602	G	C	0.0504	-0.150369	0.026691	0.86	[0.817-0.907]	1.76e-8	7.754	116600	2	--	0.131707	Novel	rs76436113	MODIFIER	Intron	KLRG2	ENSG00000188883	ENST00000340940	NA	NA	0.40862
Phe_523	Digestive	Gingival and periodontal diseases	Binary	AFR	13:58520800-59605102	13	59105102	A	T	0.0855	0.099697	0.017676	1.105	[1.067-1.144]	1.70e-8	7.77	116600	2	++	0.66399	Known	rs73534891	MODIFIER	Intergenic	-	-	-	NA	NA	0.22774
Phe_524	Digestive	Dentofacial anomalies, including malocclusion	Binary	EUR	13:97380174-98380272	13	97880174	G	T	0.0131	0.461421	0.081783	1.586	[1.351-1.862]	1.68e-8	7.775	848348	2	++	0.041976	Novel	rs78665916	MODIFIER	Intergenic	-	-	-	NA	NA	0.62276
Phe_525	Digestive	Other diseases of the teeth and supporting structures	Binary	EUR	2:141290883-142290883	2	141790883	A	G	0.3654	0.030341	0.005543	1.031	[1.020-1.042]	4.41e-8	7.356	1112231	3	++-	0.132257	Known	rs6759610	MODIFIER	Intron	LRP1B	ENSG00000168702	ENST00000389484	NA	NA	0.67303
Phe_525	Digestive	Other diseases of the teeth and supporting structures	Binary	EUR	2:26281386-27600517	2	26934920	T	C	0.3924	-0.031264	0.005425	0.969	[0.959-0.980]	8.27e-9	8.083	1112231	3	--+	0.13908	Known	rs920435	MODIFIER	Intron	DPYSL5	ENSG00000157851	ENST00000288699	NA	NA	0.02556
Phe_525	Digestive	Other diseases of the teeth and supporting structures	Binary	EUR	4:139523690-140526941	4	140023690	A	C	0.3522	-0.031387	0.00562	0.969	[0.958-0.980]	2.34e-8	7.631	1112231	3	---	0.820841	Known	rs1402671	MODIFIER	Intron	MAML3	ENSG00000196782	ENST00000509479	NA	NA	0.11473
Phe_525	Digestive	Other diseases of the teeth and supporting structures	Binary	EUR	7:113907487-115059888	7	114559888	T	A	0.5408	0.039992	0.006747	1.041	[1.027-1.055]	3.08e-9	8.512	700918	2	++?	0.22945	Known	rs10653514	MODIFIER	Intron	FOXP2	ENSG00000128573	ENST00000350908	NA	NA	0.44832
Phe_525	Digestive	Other diseases of the teeth and supporting structures	Binary	EUR	9:125219622-126307498	9	125719622	TA	T	0.6179	0.033982	0.006053	1.035	[1.022-1.047]	1.98e-8	7.704	832454	2	+?+	0.314046	Known	rs11292729	MODIFIER	Intergenic	-	-	-	NA	NA	0.08925
Phe_525	Digestive	Other diseases of the teeth and supporting structures	Binary	AFR	10:21365308-22365308	10	21865308	C	G	0.4743	0.055964	0.010069	1.058	[1.037-1.079]	2.73e-8	7.564	115944	2	++	0.790995	Known	rs792452	MODIFIER	Intron	DNAJC1	ENSG00000136770	ENST00000376980	NA	NA	0.9401
Phe_525	Digestive	Other diseases of the teeth and supporting structures	Binary	EUR	11:28176437-29179591	11	28679591	A	G	0.6036	0.030183	0.005511	1.031	[1.020-1.042]	4.33e-8	7.364	1112231	3	++-	0.081645	Known	rs1317526	MODIFIER	Non coding transcript exon	LINC02758	ENSG00000248990	ENST00000505409	NA	NA	0.1676
Phe_525	Digestive	Other diseases of the teeth and supporting structures	Binary	EUR	14:46340293-47344338	14	46844338	G	A	0.4762	0.030089	0.005439	1.031	[1.020-1.042]	3.16e-8	7.5	1112231	3	+++	0.385972	Novel	rs2933211	MODIFIER	Intron	MDGA2	ENSG00000139915	ENST00000399232	NA	NA	0.18037
Phe_525	Digestive	Other diseases of the teeth and supporting structures	Binary	EUR	20:59923503-60961972	20	60426981	T	C	0.2433	0.037568	0.006673	1.038	[1.025-1.052]	1.80e-8	7.744	1112231	3	+++	0.039804	Novel	rs6092939	MODIFIER	Intron	MIR646HG	ENSG00000228340	ENST00000659856	NA	NA	0.11379
Phe_525	Digestive	Other diseases of the teeth and supporting structures	Binary	EUR	22:39666894-40819299	22	40166894	C	CA	0.5218	0.035865	0.006271	1.037	[1.024-1.049]	1.07e-8	7.97	832454	2	+?+	0.086522	Known	rs567105023	MODIFIER	Intron	TNRC6B	ENSG00000100354	ENST00000402203	NA	NA	0.09098
Phe_526	Digestive	Diseases of the jaws	Binary	EUR	10:132767241-133861417	10	133267241	G	A	0.0235	0.257291	0.044906	1.293	[1.184-1.412]	1.01e-8	7.997	841956	2	++	0.280185	Known	rs118007277	MODIFIER	Intron	ADAM8	ENSG00000151651	ENST00000445355	NA	NA	0.0723
Phe_526_5	Digestive	Inflammatory conditions of jaw	Binary	EUR	9:990691-1990691	9	1490691	A	C	0.0294	0.690696	0.118829	1.995	[1.581-2.518]	6.15e-9	8.211	857127	2	++	0.313542	Novel	rs77421973	MODIFIER	Intergenic	-	-	-	NA	NA	0.89381
Phe_529	Digestive	Diseases and other conditions of the tongue	Binary	EUR	1:66397050-67405946	1	66897050	GA	G	0.6613	0.168383	0.030249	1.183	[1.115-1.256]	2.60e-8	7.585	862267	2	++	0.824468	Novel	rs34306023	MODIFIER	Intron	DNAI4	ENSG00000152763	ENST00000371026	NA	NA	0.11898
Phe_530	Digestive	Diseases of esophagus	Binary	EUR	1:173729018-175073759	1	174573759	CA	C	0.3476	-0.026719	0.004463	0.974	[0.965-0.982]	2.14e-9	8.67	827601	2	--	0.307087	Known	rs77651711	MODIFIER	Intron	RABGAP1L	ENSG00000152061	ENST00000681986	NA	NA	0.24992
Phe_530	Digestive	Diseases of esophagus	Binary	EUR	1:182591782-183646206	1	183136264	C	G	0.5459	-0.023861	0.004138	0.976	[0.969-0.984]	8.10e-9	8.091	827601	2	--	0.421503	Novel	rs2296296	MODIFIER	Intron	LAMC1	ENSG00000135862	ENST00000258341	NA	NA	0.02679
Phe_530	Digestive	Diseases of esophagus	Binary	EUR	1:212026425-213027467	1	212526425	GA	G	0.1584	-0.035952	0.005903	0.965	[0.954-0.976]	1.13e-9	8.949	827601	2	--	0.358286	Novel	rs57748196	MODIFIER	Intron	-	ENSG00000286213	ENST00000651527	NA	NA	0.81243
Phe_530	Digestive	Diseases of esophagus	Binary	EUR	2:142893592-143925439	2	143393592	C	A	0.5653	-0.024768	0.004253	0.976	[0.967-0.984]	5.76e-9	8.24	827601	2	--	0.461631	Novel	rs7578553	MODIFIER	Intron	ARHGAP15	ENSG00000075884	ENST00000295095	NA	NA	0.17214
Phe_530	Digestive	Diseases of esophagus	Binary	EUR	2:180464569-181869341	2	181002458	T	G	0.4173	0.024661	0.00425	1.025	[1.016-1.034]	6.53e-9	8.185	827601	2	++	0.283452	Novel	rs4508560	MODIFIER	Intron	UBE2E3	ENSG00000170035	ENST00000410062	NA	NA	0.04086
Phe_530	Digestive	Diseases of esophagus	Binary	EUR	2:192377803-193642993	2	193142779	T	C	0.5015	0.026781	0.004278	1.027	[1.019-1.036]	3.85e-10	9.415	827601	2	++	0.731356	Known	rs10208097	MODIFIER	Intergenic	-	-	-	NA	NA	0.04319
Phe_530	Digestive	Diseases of esophagus	Binary	EUR	2:198319343-199936434	2	198824456	G	A	0.2955	0.031439	0.004558	1.032	[1.023-1.041]	5.29e-12	11.276	827601	2	++	0.681981	Known	rs13413152	MODIFIER	Intergenic	-	-	-	NA	NA	0.09236
Phe_530	Digestive	Diseases of esophagus	Binary	EUR	2:20404871-21509932	2	20907734	T	G	0.1489	0.038851	0.006209	1.04	[1.027-1.052]	3.92e-10	9.407	827601	2	++	0.056921	Known	rs143590503	MODIFIER	Intergenic	-	-	-	NA	NA	0.8629
Phe_530	Digestive	Diseases of esophagus	Binary	EUR	2:205271399-206287576	2	205771399	C	A	0.399	0.027263	0.004347	1.028	[1.019-1.036]	3.57e-10	9.447	827601	2	++	0.661003	Known	rs2241153	MODIFIER	Intron	NRP2	ENSG00000118257	ENST00000357785	NA	NA	0.96168
Phe_530	Digestive	Diseases of esophagus	Binary	EUR	2:232194602-233404078	2	232711254	CT	C	0.5699	0.028549	0.004404	1.029	[1.020-1.038]	9.02e-11	10.045	827601	2	++	0.271281	Known	rs34701447	MODIFIER	Intron	GIGYF2	ENSG00000204120	ENST00000373563	NA	NA	0.07817
Phe_530	Digestive	Diseases of esophagus	Binary	EUR	2:67012331-68142640	2	67585044	G	C	0.7395	-0.031858	0.004617	0.969	[0.960-0.977]	5.19e-12	11.284	827601	2	--	0.897099	Known	rs2861649	MODIFIER	Intron	-	ENSG00000235495	ENST00000419809	NA	NA	0.2289
Phe_530	Digestive	Diseases of esophagus	Binary	EUR	3:168873781-169975849	3	169475849	A	G	0.507	0.026223	0.004245	1.027	[1.018-1.035]	6.52e-10	9.186	827601	2	++	0.733535	Known	rs6444852	MODIFIER	Intron	MECOM	ENSG00000085276	ENST00000651503	NA	NA	0.3672
Phe_530	Digestive	Diseases of esophagus	Binary	EUR	3:183144008-184188732	3	183649736	T	TA	0.2635	-0.026872	0.004652	0.973	[0.965-0.982]	7.63e-9	8.117	827601	2	--	0.052091	Known	rs35862164	MODIFIER	Intron	KLHL24	ENSG00000114796	ENST00000242810	NA	NA	0.0279
Phe_530	Digestive	Diseases of esophagus	Binary	EUR	3:43427174-44465174	3	43965174	C	T	0.466	-0.024889	0.004266	0.975	[0.967-0.984]	5.40e-9	8.267	827601	2	--	0.445405	Novel	rs1404481	MODIFIER	Intergenic	-	-	-	NA	NA	0.61855
Phe_530	Digestive	Diseases of esophagus	Binary	EUR	3:54955807-55973253	3	55472110	C	A	0.5364	0.024277	0.004297	1.025	[1.016-1.033]	1.61e-8	7.794	827601	2	++	0.299589	Novel	rs2682454	MODIFIER	Intron	WNT5A	ENSG00000114251	ENST00000264634	NA	NA	0.14757
Phe_530	Digestive	Diseases of esophagus	Binary	EUR	3:70402254-71406035	3	70902794	A	T	0.3138	0.024015	0.004352	1.024	[1.016-1.033]	3.43e-8	7.465	827601	2	++	0.082892	Novel	rs5007038	MODIFIER	Intergenic	-	-	-	NA	NA	0.07428
Phe_530	Digestive	Diseases of esophagus	Binary	EUR	3:7921876-8931633	3	8429450	T	C	0.1035	-0.042048	0.006832	0.959	[0.946-0.972]	7.53e-10	9.123	827601	2	--	0.669319	Known	rs71312384	MODIFIER	Intron	LMCD1-AS1	ENSG00000227110	ENST00000654635	NA	NA	0.52287
Phe_530	Digestive	Diseases of esophagus	Binary	EUR	4:100801927-102871265	4	102267552	C	T	0.0788	0.059278	0.007787	1.061	[1.045-1.077]	2.69e-14	13.57	827601	2	++	0.211143	Known	rs13107325	MODERATE	Missense	SLC39A8	ENSG00000138821	ENST00000356736	c.1171G>A	p.Ala391Thr	0.93601
Phe_530	Digestive	Diseases of esophagus	Binary	EUR	4:139488087-140530263	4	140015960	T	C	0.373	-0.025286	0.004134	0.975	[0.967-0.983]	9.56e-10	9.02	827601	2	--	0.073791	Novel	rs12646543	MODIFIER	Intron	MAML3	ENSG00000196782	ENST00000509479	NA	NA	0.06839
Phe_530	Digestive	Diseases of esophagus	Binary	EUR	5:169648172-170648172	5	170148172	T	G	0.6265	-0.027076	0.004382	0.973	[0.965-0.982]	6.45e-10	9.19	827601	2	--	0.12754	Novel	rs4867926	MODIFIER	Intergenic	-	-	-	NA	NA	0.99823
Phe_530	Digestive	Diseases of esophagus	Binary	EUR	5:28496733-29521441	5	29021441	T	C	0.4298	-0.024575	0.004256	0.976	[0.968-0.984]	7.73e-9	8.112	827601	2	--	0.305331	Novel	rs13160920	MODIFIER	Intron	LINC02109	ENSG00000259786	ENST00000658190	NA	NA	0.0841
Phe_530	Digestive	Diseases of esophagus	Binary	EUR	5:50983658-51995501	5	51490578	A	G	0.5424	0.024455	0.004218	1.025	[1.016-1.033]	6.72e-9	8.173	827601	2	++	0.957733	Known	rs7732492	MODIFIER	Intron	-	ENSG00000288035	ENST00000666280	NA	NA	0.44251
Phe_530	Digestive	Diseases of esophagus	Binary	EUR	6:142379410-143382454	6	142879410	C	T	0.5453	-0.024565	0.003939	0.976	[0.968-0.983]	4.48e-10	9.349	827601	2	--	0.63368	Known	rs198683	MODIFIER	Intron	HIVEP2	ENSG00000010818	ENST00000367603	NA	NA	0.58801
Phe_530	Digestive	Diseases of esophagus	Binary	EUR	6:25657534-32097044	6	29374998	G	A	0.1096	-0.056106	0.00816	0.945	[0.930-0.961]	6.17e-12	11.21	827601	2	--	0.658853	Known	rs3749971	MODERATE	Missense	OR12D3	ENSG00000112462	ENST00000396806	c.290C>T	p.Thr97Ile	0.0247
Phe_530	Digestive	Diseases of esophagus	Binary	EUR	6:33158265-35919095	6	34635573	G	A	0.179	0.045227	0.005558	1.046	[1.035-1.058]	4.04e-16	15.393	827601	2	++	0.946196	Known	rs59366096	MODIFIER	Intron	ILRUN	ENSG00000196821	ENST00000374023	NA	NA	0.05474
Phe_530	Digestive	Diseases of esophagus	Binary	EUR	6:63511163-65033372	6	64102820	T	C	0.2669	-0.031084	0.004744	0.969	[0.960-0.978]	5.67e-11	10.247	827601	2	--	0.652218	Known	rs11756556	MODIFIER	Intron	EYS	ENSG00000188107	ENST00000503581	NA	NA	0.02063
Phe_530	Digestive	Diseases of esophagus	Binary	EUR	6:8892266-10016420	6	9408872	C	T	0.0615	0.052434	0.008582	1.054	[1.036-1.072]	9.98e-10	9.001	827601	2	++	0.846198	Known	rs115306939	MODIFIER	Intergenic	-	-	-	NA	NA	0.28501
Phe_530	Digestive	Diseases of esophagus	Binary	EUR	7:120567688-121571801	7	121071234	C	T	0.3427	-0.025666	0.004376	0.975	[0.966-0.983]	4.49e-9	8.348	827601	2	--	0.99936	Known	rs12176609	MODIFIER	Intron	CPED1	ENSG00000106034	ENST00000310396	NA	NA	0.30267
Phe_530	Digestive	Diseases of esophagus	Binary	EUR	7:8098063-9178450	7	8630954	A	G	0.3021	0.029384	0.004411	1.03	[1.021-1.039]	2.71e-11	10.567	827601	2	++	0.923166	Known	rs28647611	MODIFIER	Intron	NXPH1	ENSG00000122584	ENST00000405863	NA	NA	0.03279
Phe_530	Digestive	Diseases of esophagus	Binary	EUR	8:564566-1564668	8	1064566	C	A	0.3526	-0.02488	0.004388	0.975	[0.967-0.984]	1.43e-8	7.845	827601	2	--	0.07432	Novel	rs17668154	MODIFIER	Intron	DLGAP2	ENSG00000198010	ENST00000637795	NA	NA	0.39248
Phe_530	Digestive	Diseases of esophagus	Binary	EUR	8:142171576-143198843	8	142692775	G	A	0.4437	-0.025835	0.003907	0.974	[0.967-0.982]	3.78e-11	10.423	827601	2	--	0.172992	Known	rs2585179	MODIFIER	Intergenic	-	-	-	NA	NA	0.05071
Phe_530	Digestive	Diseases of esophagus	Binary	AFR	8:62858862-63858862	8	63358862	G	T	0.8624	-0.078153	0.014137	0.925	[0.900-0.951]	3.23e-8	7.49	116479	2	--	0.881538	Known	rs9643561	MODIFIER	Intergenic	-	-	-	NA	NA	0.16922
Phe_530	Digestive	Diseases of esophagus	Binary	EUR	9:122984990-124288326	9	123768709	A	C	0.174	0.030689	0.005392	1.031	[1.020-1.042]	1.26e-8	7.9	827601	2	++	0.655754	Known	rs2799463	MODIFIER	Intron	DENND1A	ENSG00000119522	ENST00000394215	NA	NA	0.1386
Phe_530	Digestive	Diseases of esophagus	Binary	EUR	9:124917063-126485901	9	125898397	G	A	0.6567	0.037405	0.004348	1.038	[1.029-1.047]	7.78e-18	17.109	827601	2	++	0.519583	Known	rs1952669	MODIFIER	Intron	PBX3	ENSG00000167081	ENST00000373489	NA	NA	0.10115
Phe_530	Digestive	Diseases of esophagus	Binary	EUR	9:93247371-94406070	9	93823893	G	A	0.5724	-0.032435	0.004125	0.968	[0.960-0.976]	3.75e-15	14.426	827601	2	--	0.127622	Known	rs10761282	MODIFIER	Intron	-	ENSG00000231990	ENST00000443771	NA	NA	0.25564
Phe_530	Digestive	Diseases of esophagus	Binary	EUR	10:104159211-105233520	10	104733520	AT	A	0.5347	-0.027537	0.004793	0.973	[0.964-0.982]	9.18e-9	8.037	827601	2	--	0.747513	Known	rs34203788	MODIFIER	Intron	SORCS3	ENSG00000156395	ENST00000369701	NA	NA	0.28505
Phe_530	Digestive	Diseases of esophagus	Binary	EUR	11:31866071-33021493	11	32493562	G	T	0.4962	-0.026877	0.004081	0.973	[0.966-0.981]	4.52e-11	10.345	827601	2	--	0.500594	Known	rs6484580	MODIFIER	Intron	WT1-AS	ENSG00000183242	ENST00000690579	NA	NA	0.10974
Phe_530	Digestive	Diseases of esophagus	Binary	EUR	11:5693000-6766698	11	6252514	T	C	0.2101	0.030482	0.005048	1.031	[1.021-1.041]	1.56e-9	8.808	827601	2	++	0.863605	Known	rs10500661	MODIFIER	Intergenic	-	-	-	NA	NA	0.16166
Phe_530	Digestive	Diseases of esophagus	Binary	EUR	12:110662330-112959036	12	111427245	C	G	0.514	-0.028805	0.004027	0.972	[0.964-0.979]	8.49e-13	12.071	827601	2	--	0.133982	Known	rs7310615	MODIFIER	Intron	SH2B3	ENSG00000111252	ENST00000341259	NA	NA	0.15551
Phe_530	Digestive	Diseases of esophagus	Binary	EUR	12:77343176-78363724	12	77860157	C	T	0.5061	-0.029967	0.00416	0.97	[0.963-0.978]	5.86e-13	12.232	827601	2	--	0.877154	Known	rs11613489	MODIFIER	Intron	NAV3	ENSG00000067798	ENST00000397909	NA	NA	0.11759
Phe_530	Digestive	Diseases of esophagus	Binary	EUR	13:111458706-112463965	13	111959199	G	A	0.6004	0.023681	0.004267	1.024	[1.015-1.033]	2.86e-8	7.544	827601	2	++	0.268859	Novel	rs1277801	MODIFIER	Intergenic	-	-	-	NA	NA	0.32952
Phe_530	Digestive	Diseases of esophagus	Binary	EUR	13:34977382-36081905	13	35581884	TA	T	0.4726	-0.028973	0.004343	0.971	[0.963-0.980]	2.54e-11	10.596	827601	2	--	0.378425	Known	rs67036210	MODIFIER	Intron	NBEA	ENSG00000172915	ENST00000379939	NA	NA	0.26299
Phe_530	Digestive	Diseases of esophagus	Binary	EUR	13:80119858-81200104	13	80619858	C	G	0.4191	0.023414	0.004175	1.024	[1.015-1.032]	2.05e-8	7.689	827601	2	++	0.708397	Known	rs3813531	MODIFIER	Non coding transcript exon	HNRNPA1P31	ENSG00000227862	ENST00000448627	NA	NA	0.11019
Phe_530	Digestive	Diseases of esophagus	Binary	EUR	14:100625989-101671029	14	101128268	G	A	0.2346	-0.027025	0.004805	0.973	[0.964-0.983]	1.86e-8	7.73	827601	2	--	0.437234	Novel	rs7151970	MODIFIER	Downstream gene	LINC02285	ENSG00000259004	ENST00000557121	NA	NA	0.08909
Phe_530	Digestive	Diseases of esophagus	Binary	EUR	14:56266005-57266005	14	56766005	G	A	0.0316	-0.071546	0.012446	0.931	[0.909-0.954]	9.00e-9	8.046	827601	2	--	0.984719	Known	rs76110563	MODIFIER	Downstream gene	-	ENSG00000258703	ENST00000555316	NA	NA	0.98112
Phe_530	Digestive	Diseases of esophagus	Binary	EUR	14:59070080-60070080	14	59570080	G	T	0.0156	0.094252	0.017004	1.099	[1.063-1.136]	2.97e-8	7.527	827601	2	++	0.276033	Novel	rs142817579	MODIFIER	Intron	CCDC175	ENSG00000151838	ENST00000537690	NA	NA	0.29711
Phe_530	Digestive	Diseases of esophagus	Binary	EUR	16:52920943-54213946	16	53530276	A	G	0.3402	0.035971	0.004165	1.037	[1.028-1.045]	5.80e-18	17.237	827601	2	++	0.361752	Known	rs9673356	MODIFIER	Intergenic	-	-	-	NA	NA	0.52086
Phe_530	Digestive	Diseases of esophagus	Binary	EUR	16:72558918-73567132	16	73058918	A	AGGC	0.053	-0.06247	0.01061	0.939	[0.920-0.959]	3.91e-9	8.408	827601	2	--	0.528787	Known	rs532710699	MODIFIER	Upstream gene	-	ENSG00000271009	ENST00000604855	NA	NA	0.69573
Phe_530	Digestive	Diseases of esophagus	Binary	EUR	16:76962609-77989014	16	77489014	G	A	0.4038	0.023373	0.004151	1.024	[1.015-1.032]	1.79e-8	7.746	827601	2	++	0.084503	Novel	rs17621854	MODIFIER	Intergenic	-	-	-	NA	NA	0.15885
Phe_530	Digestive	Diseases of esophagus	Binary	EUR	17:3426130-4439998	17	3929687	A	G	0.1487	0.040906	0.005918	1.042	[1.030-1.054]	4.77e-12	11.321	827601	2	++	0.644025	Known	rs35586043	MODIFIER	Intron	ATP2A3	ENSG00000074370	ENST00000397041	NA	NA	0.06394
Phe_530	Digestive	Diseases of esophagus	Binary	EUR	17:51647538-52758137	17	52239916	A	G	0.3911	0.030839	0.004267	1.031	[1.023-1.040]	4.93e-13	12.308	827601	2	++	0.015957	Known	rs967823	MODIFIER	Intergenic	-	-	-	NA	NA	0.18043
Phe_530	Digestive	Diseases of esophagus	Binary	EUR	18:37047464-38079209	18	37579161	C	T	0.6756	-0.02584	0.004547	0.974	[0.966-0.983]	1.32e-8	7.878	827601	2	--	0.476261	Novel	rs9964724	MODIFIER	Intron	-	ENSG00000285940	ENST00000649194	NA	NA	0.23514
Phe_530	Digestive	Diseases of esophagus	Binary	EUR	18:54678621-55730467	18	55225084	T	C	0.0508	0.057634	0.009281	1.059	[1.040-1.079]	5.30e-10	9.276	827601	2	++	0.564787	Known	rs76640061	MODIFIER	3'UTR	TCF4	ENSG00000196628	ENST00000354452	NA	NA	0.54062
Phe_530	Digestive	Diseases of esophagus	Binary	EUR	19:17828573-20017228	19	18693484	TG	T	0.5283	-0.0332	0.004036	0.967	[0.960-0.975]	1.94e-16	15.713	827601	2	--	0.274912	Known	rs199620551	MODIFIER	Intron	CRTC1	ENSG00000105662	ENST00000321949	NA	NA	0.24761
Phe_530	Digestive	Diseases of esophagus	Binary	EUR	19:44408684-46297590	19	44908684	T	C	0.148	-0.036869	0.005672	0.964	[0.953-0.975]	8.02e-11	10.096	827601	2	--	0.353282	Known	rs429358	MODERATE	Missense	APOE	ENSG00000130203	ENST00000252486	c.388T>C	p.Cys130Arg	0.92762
Phe_530_1	Digestive	Esophagitis, GERD and related diseases	Binary	EUR	1:173587604-175530048	1	174573759	CA	C	0.352	-0.026324	0.004454	0.974	[0.966-0.983]	3.42e-9	8.466	1176502	3	---	0.651352	Known	rs77651711	MODIFIER	Intron	RABGAP1L	ENSG00000152061	ENST00000681986	NA	NA	0.04764
Phe_530_1	Digestive	Esophagitis, GERD and related diseases	Binary	EUR	1:182499875-183646206	1	183136264	C	G	0.5566	-0.025443	0.004055	0.975	[0.967-0.983]	3.51e-10	9.455	1176502	3	---	0.330947	Known	rs2296296	MODIFIER	Intron	LAMC1	ENSG00000135862	ENST00000258341	NA	NA	0.02674
Phe_530_1	Digestive	Esophagitis, GERD and related diseases	Binary	EUR	1:212026425-213026425	1	212526425	GA	G	0.1686	-0.033658	0.005881	0.967	[0.956-0.978]	1.05e-8	7.981	1176502	3	-+-	0.503134	Novel	rs57748196	MODIFIER	Intron	-	ENSG00000286213	ENST00000651527	NA	NA	0.68988
Phe_530_1	Digestive	Esophagitis, GERD and related diseases	Binary	EUR	2:142893592-143906565	2	143393592	C	A	0.5553	-0.023547	0.004187	0.977	[0.969-0.985]	1.87e-8	7.729	1176502	3	---	0.74746	Novel	rs7578553	MODIFIER	Intron	ARHGAP15	ENSG00000075884	ENST00000295095	NA	NA	0.14028
Phe_530_1	Digestive	Esophagitis, GERD and related diseases	Binary	EUR	2:18331759-19331759	2	18831759	T	C	0.6039	0.025028	0.004376	1.025	[1.017-1.034]	1.07e-8	7.971	1176502	3	+++	0.261402	Novel	rs7587815	MODIFIER	Intergenic	-	-	-	NA	NA	0.44076
Phe_530_1	Digestive	Esophagitis, GERD and related diseases	Binary	EUR	2:180474705-181602892	2	181002458	T	G	0.4441	0.02408	0.004248	1.024	[1.016-1.033]	1.44e-8	7.842	1176502	3	+++	0.418352	Novel	rs4508560	MODIFIER	Intron	UBE2E3	ENSG00000170035	ENST00000410062	NA	NA	0.06026
Phe_530_1	Digestive	Esophagitis, GERD and related diseases	Binary	EUR	2:192377803-193642993	2	193142779	T	C	0.5136	0.026317	0.004285	1.027	[1.018-1.035]	8.17e-10	9.088	1176502	3	+-+	0.404212	Known	rs10208097	MODIFIER	Intergenic	-	-	-	NA	NA	0.03655
Phe_530_1	Digestive	Esophagitis, GERD and related diseases	Binary	EUR	2:198319343-199936434	2	199287475	A	G	0.3188	0.031236	0.004633	1.032	[1.022-1.041]	1.56e-11	10.806	1176502	3	+++	0.799221	Known	rs17196295	MODIFIER	Intron	SATB2	ENSG00000119042	ENST00000417098	NA	NA	0.11138
Phe_530_1	Digestive	Esophagitis, GERD and related diseases	Binary	EUR	2:20179060-21509932	2	20907734	T	G	0.1608	0.039184	0.006196	1.04	[1.027-1.053]	2.55e-10	9.594	1176502	3	+++	0.106795	Known	rs143590503	MODIFIER	Intergenic	-	-	-	NA	NA	0.8165
Phe_530_1	Digestive	Esophagitis, GERD and related diseases	Binary	EUR	2:205271399-206287576	2	205771399	C	A	0.3922	0.027814	0.004337	1.028	[1.020-1.037]	1.43e-10	9.846	1176502	3	+++	0.863498	Known	rs2241153	MODIFIER	Intron	NRP2	ENSG00000118257	ENST00000357785	NA	NA	0.97359
Phe_530_1	Digestive	Esophagitis, GERD and related diseases	Binary	EUR	2:232194602-233360654	2	232713954	CT	C	0.6393	0.027924	0.004554	1.028	[1.019-1.038]	8.69e-10	9.061	824781	2	+?+	0.871356	Known	rs34183844	MODIFIER	Intron	GIGYF2	ENSG00000204120	ENST00000373563	NA	NA	0.13665
Phe_530_1	Digestive	Esophagitis, GERD and related diseases	Binary	EUR	2:67008544-68142640	2	67642160	A	G	0.7831	-0.03754	0.005222	0.963	[0.953-0.973]	6.54e-13	12.185	1176502	3	---	0.408667	Known	rs1430785	MODIFIER	Intron	-	ENSG00000235495	ENST00000419809	NA	NA	0.32374
Phe_530_1	Digestive	Esophagitis, GERD and related diseases	Binary	EUR	2:98855610-99993451	2	99486328	C	G	0.5756	0.024139	0.004342	1.024	[1.016-1.033]	2.71e-8	7.568	1176502	3	+++	0.90052	Known	rs7560795	MODIFIER	Intron	REV1	ENSG00000135945	ENST00000258428	NA	NA	0.03634
Phe_530_1	Digestive	Esophagitis, GERD and related diseases	Binary	EUR	3:168873781-169975849	3	169475849	A	G	0.4984	0.026471	0.004234	1.027	[1.018-1.035]	4.05e-10	9.392	1176502	3	+-+	0.639669	Known	rs6444852	MODIFIER	Intron	MECOM	ENSG00000085276	ENST00000651503	NA	NA	0.36937
Phe_530_1	Digestive	Esophagitis, GERD and related diseases	Binary	EUR	3:183131222-184188732	3	183649736	T	TA	0.2635	-0.028106	0.00469	0.972	[0.963-0.981]	2.06e-9	8.685	824781	2	-?-	0.060643	Known	rs35862164	MODIFIER	Intron	KLHL24	ENSG00000114796	ENST00000242810	NA	NA	0.02367
Phe_530_1	Digestive	Esophagitis, GERD and related diseases	Binary	EUR	3:43427174-44507622	3	43965174	C	T	0.4411	-0.025089	0.004203	0.975	[0.967-0.983]	2.38e-9	8.623	1176502	3	---	0.191447	Novel	rs1404481	MODIFIER	Intergenic	-	-	-	NA	NA	0.55717
Phe_530_1	Digestive	Esophagitis, GERD and related diseases	Binary	EUR	3:54945613-55973253	3	55472110	C	A	0.5482	0.024905	0.004269	1.025	[1.017-1.034]	5.41e-9	8.266	1176502	3	+++	0.305363	Novel	rs2682454	MODIFIER	Intron	WNT5A	ENSG00000114251	ENST00000264634	NA	NA	0.1681
Phe_530_1	Digestive	Esophagitis, GERD and related diseases	Binary	EUR	3:70358101-71417949	3	70902794	A	T	0.3185	0.025019	0.004367	1.025	[1.017-1.034]	1.01e-8	7.996	1176502	3	+++	0.186453	Known	rs5007038	MODIFIER	Intergenic	-	-	-	NA	NA	0.06039
Phe_530_1	Digestive	Esophagitis, GERD and related diseases	Binary	EUR	3:7921876-8929450	3	8429450	T	C	0.1004	-0.039647	0.006792	0.961	[0.948-0.974]	5.31e-9	8.275	1176502	3	-+-	0.32346	Known	rs71312384	MODIFIER	Intron	LMCD1-AS1	ENSG00000227110	ENST00000654635	NA	NA	0.52598
Phe_530_1	Digestive	Esophagitis, GERD and related diseases	Binary	EUR	4:100801927-102871265	4	102267552	C	T	0.0594	0.05999	0.007822	1.062	[1.046-1.078]	1.73e-14	13.762	1176502	3	+++	0.250795	Known	rs13107325	MODERATE	Missense	SLC39A8	ENSG00000138821	ENST00000356736	c.1171G>A	p.Ala391Thr	0.94749
Phe_530_1	Digestive	Esophagitis, GERD and related diseases	Binary	EUR	4:139488087-140518943	4	140015562	T	C	0.3698	-0.024247	0.004248	0.976	[0.968-0.984]	1.14e-8	7.942	1176502	3	-+-	0.24813	Novel	rs12645862	MODIFIER	Intron	MAML3	ENSG00000196782	ENST00000509479	NA	NA	0.06317
Phe_530_1	Digestive	Esophagitis, GERD and related diseases	Binary	EUR	5:137843624-138914839	5	138357132	A	G	0.37	-0.024183	0.004224	0.976	[0.968-0.984]	1.03e-8	7.986	1176502	3	---	0.399193	Known	rs6894833	MODIFIER	Intron	KDM3B	ENSG00000120733	ENST00000314358	NA	NA	0.07662
Phe_530_1	Digestive	Esophagitis, GERD and related diseases	Binary	EUR	5:169648172-170648172	5	170148172	T	G	0.6379	-0.027536	0.004321	0.973	[0.965-0.981]	1.86e-10	9.731	1176502	3	-+-	0.017141	Novel	rs4867926	MODIFIER	Intergenic	-	-	-	NA	NA	0.99876
Phe_530_1	Digestive	Esophagitis, GERD and related diseases	Binary	EUR	5:28283817-29521441	5	29021441	T	C	0.4313	-0.027858	0.004318	0.973	[0.964-0.981]	1.11e-10	9.956	1176502	3	---	0.096403	Novel	rs13160920	MODIFIER	Intron	LINC02109	ENSG00000259786	ENST00000658190	NA	NA	0.22492
Phe_530_1	Digestive	Esophagitis, GERD and related diseases	Binary	EUR	5:50966975-51995501	5	51490578	A	G	0.5543	0.026449	0.00423	1.027	[1.018-1.035]	4.03e-10	9.394	1176502	3	+++	0.899165	Known	rs7732492	MODIFIER	Intron	-	ENSG00000288035	ENST00000666280	NA	NA	0.51048
Phe_530_1	Digestive	Esophagitis, GERD and related diseases	Binary	EUR	5:60808-1184773	5	618471	A	G	0.2309	0.026412	0.004554	1.027	[1.018-1.036]	6.64e-9	8.178	1176502	3	+-+	0.700374	Known	rs7726839	MODIFIER	Intron	CEP72	ENSG00000112877	ENST00000264935	NA	NA	0.05459
Phe_530_1	Digestive	Esophagitis, GERD and related diseases	Binary	EUR	6:142330949-143382454	6	142879410	C	T	0.5367	-0.023987	0.003966	0.976	[0.969-0.984]	1.47e-9	8.834	1176502	3	---	0.920515	Known	rs198683	MODIFIER	Intron	HIVEP2	ENSG00000010818	ENST00000367603	NA	NA	0.57332
Phe_530_1	Digestive	Esophagitis, GERD and related diseases	Binary	EUR	6:2133539-3133539	6	2633539	C	A	0.1176	-0.033478	0.006089	0.967	[0.956-0.979]	3.84e-8	7.416	1176502	3	-+-	0.611116	Known	rs79110729	MODIFIER	Intron	LINC01600	ENSG00000164385	ENST00000692706	NA	NA	0.4787
Phe_530_1	Digestive	Esophagitis, GERD and related diseases	Binary	EUR	6:25909662-32097044	6	27310241	C	A	0.1464	-0.039356	0.005808	0.961	[0.951-0.972]	1.23e-11	10.909	1176502	3	-+-	0.065121	Known	rs16897515	MODERATE	Missense	POM121L2	ENSG00000158553	ENST00000444565	c.1930G>T	p.Gly644Cys	0.2034
Phe_530_1	Digestive	Esophagitis, GERD and related diseases	Binary	EUR	6:33151133-35694364	6	34635573	G	A	0.179	0.045192	0.005586	1.046	[1.035-1.058]	5.96e-16	15.225	824781	2	+?+	0.953368	Known	rs59366096	MODIFIER	Intron	ILRUN	ENSG00000196821	ENST00000374023	NA	NA	0.17692
Phe_530_1	Digestive	Esophagitis, GERD and related diseases	Binary	EUR	6:63511163-65033372	6	64102820	T	C	0.2678	-0.031472	0.004726	0.969	[0.960-0.978]	2.75e-11	10.561	1176502	3	-+-	0.655286	Known	rs11756556	MODIFIER	Intron	EYS	ENSG00000188107	ENST00000503581	NA	NA	0.02043
Phe_530_1	Digestive	Esophagitis, GERD and related diseases	Binary	EUR	6:8906736-9908872	6	9408872	C	T	0.0637	0.048144	0.008564	1.049	[1.032-1.067]	1.89e-8	7.723	1176502	3	+-+	0.083313	Known	rs115306939	MODIFIER	Intergenic	-	-	-	NA	NA	0.28101
Phe_530_1	Digestive	Esophagitis, GERD and related diseases	Binary	EUR	7:120567688-121571801	7	121071801	C	T	0.399	-0.024835	0.004204	0.975	[0.967-0.984]	3.47e-9	8.459	1176502	3	---	0.68143	Known	rs10261386	MODIFIER	Intron	CPED1	ENSG00000106034	ENST00000310396	NA	NA	0.20466
Phe_530_1	Digestive	Esophagitis, GERD and related diseases	Binary	EUR	7:8099877-9178450	7	8651296	T	A	0.6723	-0.02811	0.004452	0.972	[0.964-0.981]	2.72e-10	9.566	824781	2	-?-	0.857015	Known	rs3961185	MODIFIER	Intron	NXPH1	ENSG00000122584	ENST00000405863	NA	NA	0.04028
Phe_530_1	Digestive	Esophagitis, GERD and related diseases	Binary	EUR	8:564566-1564668	8	1064566	C	A	0.3417	-0.024185	0.004349	0.976	[0.968-0.984]	2.68e-8	7.572	1176502	3	---	0.265915	Novel	rs17668154	MODIFIER	Intron	DLGAP2	ENSG00000198010	ENST00000637795	NA	NA	0.35296
Phe_530_1	Digestive	Esophagitis, GERD and related diseases	Binary	EUR	8:142171576-143198843	8	142692775	G	A	0.4618	-0.027186	0.003944	0.973	[0.966-0.981]	5.46e-12	11.263	1176502	3	---	0.31276	Known	rs2585179	MODIFIER	Intergenic	-	-	-	NA	NA	0.05752
Phe_530_1	Digestive	Esophagitis, GERD and related diseases	Binary	AFR	8:62858862-63895792	8	63393684	T	C	0.8743	-0.080807	0.014645	0.922	[0.896-0.949]	3.43e-8	7.464	116558	2	--	0.670825	Novel	rs7003246	MODIFIER	Intron	-	ENSG00000253205	ENST00000522265	NA	NA	0.10768
Phe_530_1	Digestive	Esophagitis, GERD and related diseases	Binary	EUR	9:122971550-124288326	9	123484990	G	A	0.1316	0.038158	0.006586	1.039	[1.026-1.052]	6.88e-9	8.162	1176502	3	+++	0.81129	Known	rs17212403	MODIFIER	Intron	DENND1A	ENSG00000119522	ENST00000394215	NA	NA	0.14087
Phe_530_1	Digestive	Esophagitis, GERD and related diseases	Binary	EUR	9:124917063-126485901	9	125892044	C	T	0.6808	0.038898	0.004348	1.04	[1.031-1.049]	3.68e-19	18.434	1176502	3	+++	0.065707	Known	rs7024396	MODIFIER	Intron	PBX3	ENSG00000167081	ENST00000373489	NA	NA	0.25168
Phe_530_1	Digestive	Esophagitis, GERD and related diseases	Binary	EUR	9:93247371-94406070	9	93823893	G	A	0.5497	-0.031351	0.004162	0.969	[0.961-0.977]	4.97e-14	13.304	1176502	3	---	0.163249	Known	rs10761282	MODIFIER	Intron	-	ENSG00000231990	ENST00000443771	NA	NA	0.18538
Phe_530_1	Digestive	Esophagitis, GERD and related diseases	Binary	EUR	10:104233520-105233520	10	104733520	AT	A	0.5348	-0.028025	0.004816	0.972	[0.963-0.982]	5.91e-9	8.228	824781	2	-?-	0.859866	Known	rs34203788	MODIFIER	Intron	SORCS3	ENSG00000156395	ENST00000369701	NA	NA	0.66661
Phe_530_1	Digestive	Esophagitis, GERD and related diseases	Binary	EUR	10:76337414-77337414	10	76837414	G	A	0.3322	-0.025509	0.004623	0.975	[0.966-0.984]	3.43e-8	7.464	1176502	3	---	0.082533	Novel	rs113874697	MODIFIER	Upstream gene	-	ENSG00000252888	ENST00000517079	NA	NA	0.03757
Phe_530_1	Digestive	Esophagitis, GERD and related diseases	Binary	EUR	11:10117425-11117425	11	10617425	G	A	0.0676	0.050327	0.008687	1.052	[1.034-1.070]	6.90e-9	8.161	1176502	3	+++	0.46318	Novel	rs4910163	MODIFIER	Intron	IRAG1	ENSG00000072952	ENST00000423302	NA	NA	0.41612
Phe_530_1	Digestive	Esophagitis, GERD and related diseases	Binary	EUR	11:112462524-113524073	11	112986206	A	G	0.1177	0.034848	0.006272	1.035	[1.023-1.048]	2.76e-8	7.559	1176502	3	+++	0.033948	Novel	rs1940721	MODIFIER	Intron	NCAM1	ENSG00000149294	ENST00000316851	NA	NA	0.05142
Phe_530_1	Digestive	Esophagitis, GERD and related diseases	Binary	EUR	11:31866071-33021493	11	32493562	G	T	0.4797	-0.028052	0.004052	0.972	[0.965-0.980]	4.42e-12	11.354	1176502	3	---	0.310771	Known	rs6484580	MODIFIER	Intron	WT1-AS	ENSG00000183242	ENST00000690579	NA	NA	0.19357
Phe_530_1	Digestive	Esophagitis, GERD and related diseases	Binary	EUR	11:5693000-6766698	11	6252514	T	C	0.2068	0.030703	0.005043	1.031	[1.021-1.041]	1.14e-9	8.942	1176502	3	+++	0.863399	Known	rs10500661	MODIFIER	Intergenic	-	-	-	NA	NA	0.18706
Phe_530_1	Digestive	Esophagitis, GERD and related diseases	Binary	EUR	11:95329371-96384624	11	95829371	G	GA	0.3328	-0.02409	0.004396	0.976	[0.968-0.985]	4.25e-8	7.371	1176502	3	---	0.060372	Novel	rs5793749	MODIFIER	Downstream gene	MTMR2	ENSG00000087053	ENST00000346299	NA	NA	0.01536
Phe_530_1	Digestive	Esophagitis, GERD and related diseases	Binary	EUR	12:110770654-112121753	12	111466567	T	A	0.5211	-0.026792	0.003949	0.974	[0.966-0.981]	1.16e-11	10.934	1176502	3	-+-	0.026996	Known	rs4766578	MODIFIER	Intron	ATXN2	ENSG00000204842	ENST00000673436	NA	NA	0.17503
Phe_530_1	Digestive	Esophagitis, GERD and related diseases	Binary	EUR	12:77343176-78363724	12	77860157	C	T	0.523	-0.029276	0.004196	0.971	[0.963-0.979]	3.01e-12	11.521	1176502	3	-+-	0.450661	Known	rs11613489	MODIFIER	Intron	NAV3	ENSG00000067798	ENST00000397909	NA	NA	0.09066
Phe_530_1	Digestive	Esophagitis, GERD and related diseases	Binary	EUR	13:34977382-36081905	13	35477382	T	A	0.407	-0.030646	0.004463	0.97	[0.961-0.978]	6.57e-12	11.182	1176502	3	---	0.310104	Known	rs9544418	MODIFIER	Upstream gene	MAB21L1	ENSG00000180660	ENST00000379919	NA	NA	0.45862
Phe_530_1	Digestive	Esophagitis, GERD and related diseases	Binary	EUR	13:66253326-67255163	13	66755163	G	A	0.6214	-0.02281	0.004129	0.977	[0.970-0.985]	3.31e-8	7.481	1176502	3	---	0.476304	Known	rs9540898	MODIFIER	Intron	PCDH9	ENSG00000184226	ENST00000377865	NA	NA	0.11939
Phe_530_1	Digestive	Esophagitis, GERD and related diseases	Binary	EUR	13:80089068-81200104	13	80613015	C	A	0.2228	0.029146	0.005039	1.03	[1.019-1.040]	7.29e-9	8.137	1176502	3	+++	0.145738	Known	rs9574697	MODIFIER	Intergenic	-	-	-	NA	NA	0.07457
Phe_530_1	Digestive	Esophagitis, GERD and related diseases	Binary	EUR	14:100625989-101671029	14	101128268	G	A	0.247	-0.028047	0.004829	0.972	[0.963-0.982]	6.32e-9	8.199	1176502	3	---	0.574218	Novel	rs7151970	MODIFIER	Downstream gene	LINC02285	ENSG00000259004	ENST00000557121	NA	NA	0.10641
Phe_530_1	Digestive	Esophagitis, GERD and related diseases	Binary	EUR	14:56266005-57266005	14	56766005	G	A	0.0306	-0.069001	0.012462	0.933	[0.911-0.956]	3.08e-8	7.512	1176502	3	---	0.95967	Known	rs76110563	MODIFIER	Downstream gene	-	ENSG00000258703	ENST00000555316	NA	NA	0.95309
Phe_530_1	Digestive	Esophagitis, GERD and related diseases	Binary	EUR	15:57027060-58027060	15	57527060	T	G	0.0014	0.702853	0.128691	2.02	[1.569-2.599]	4.72e-8	7.326	763088	2	?++	0.08548	Novel	rs778473737	MODIFIER	Intron	CGNL1	ENSG00000128849	ENST00000281282	NA	NA	0.59336
Phe_530_1	Digestive	Esophagitis, GERD and related diseases	Binary	EUR	16:49022564-50033110	16	49522564	C	T	0.0311	0.079209	0.014243	1.082	[1.053-1.113]	2.68e-8	7.572	1176502	3	+++	0.44582	Novel	rs75461591	MODIFIER	Intron	ZNF423	ENSG00000102935	ENST00000563137	NA	NA	0.43681
Phe_530_1	Digestive	Esophagitis, GERD and related diseases	Binary	EUR	16:52920943-54213946	16	53530276	A	G	0.315	0.036918	0.004175	1.038	[1.029-1.046]	9.35e-19	18.029	1176502	3	+++	0.449596	Known	rs9673356	MODIFIER	Intergenic	-	-	-	NA	NA	0.60214
Phe_530_1	Digestive	Esophagitis, GERD and related diseases	Binary	EUR	16:72558918-73567132	16	73058918	A	AGGC	0.053	-0.06218	0.010752	0.94	[0.920-0.960]	7.33e-9	8.135	824781	2	-?-	0.344345	Known	rs532710699	MODIFIER	Upstream gene	-	ENSG00000271009	ENST00000604855	NA	NA	0.36807
Phe_530_1	Digestive	Esophagitis, GERD and related diseases	Binary	EUR	16:76962285-77989014	16	77489014	G	A	0.392	0.02418	0.004167	1.024	[1.016-1.033]	6.52e-9	8.185	1176502	3	+++	0.211937	Novel	rs17621854	MODIFIER	Intergenic	-	-	-	NA	NA	0.2383
Phe_530_1	Digestive	Esophagitis, GERD and related diseases	Binary	EUR	17:3426130-4435811	17	3929687	A	G	0.1335	0.040135	0.00597	1.041	[1.029-1.053]	1.78e-11	10.749	1176502	3	+-+	0.640816	Known	rs35586043	MODIFIER	Intron	ATP2A3	ENSG00000074370	ENST00000397041	NA	NA	0.07069
Phe_530_1	Digestive	Esophagitis, GERD and related diseases	Binary	EUR	17:51647538-52764626	17	52224192	G	T	0.3736	0.033184	0.004292	1.034	[1.025-1.042]	1.06e-14	13.974	1176502	3	+++	0.000279	Known	rs11079993	MODIFIER	Intergenic	-	-	-	NA	NA	0.2014
Phe_530_1	Digestive	Esophagitis, GERD and related diseases	Binary	EUR	18:37047464-38079209	18	37579161	C	T	0.6957	-0.026146	0.004585	0.974	[0.965-0.983]	1.18e-8	7.928	1176502	3	---	0.39328	Novel	rs9964724	MODIFIER	Intron	-	ENSG00000285940	ENST00000649194	NA	NA	0.20792
Phe_530_1	Digestive	Esophagitis, GERD and related diseases	Binary	EUR	18:54670457-55730467	18	55225084	T	C	0.0419	0.057649	0.009328	1.059	[1.040-1.079]	6.40e-10	9.194	1176502	3	+-+	0.55226	Known	rs76640061	MODIFIER	3'UTR	TCF4	ENSG00000196628	ENST00000354452	NA	NA	0.53802
Phe_530_1	Digestive	Esophagitis, GERD and related diseases	Binary	EUR	19:17828573-19275605	19	18677171	G	A	0.5657	-0.033758	0.003883	0.967	[0.959-0.974]	3.51e-18	17.455	1176502	3	---	0.326747	Known	rs2891698	MODIFIER	Intergenic	-	-	-	NA	NA	0.25641
Phe_530_1	Digestive	Esophagitis, GERD and related diseases	Binary	EUR	19:44408684-46357262	19	44908684	T	C	0.1582	-0.035504	0.005714	0.965	[0.954-0.976]	5.18e-10	9.286	1176502	3	-+-	0.472097	Known	rs429358	MODERATE	Missense	APOE	ENSG00000130203	ENST00000252486	c.388T>C	p.Cys130Arg	0.56705
Phe_530_11	Digestive	GERD	Binary	EUR	1:173587604-175142766	1	174229018	GT	G	0.2649	-0.031146	0.005314	0.969	[0.959-0.979]	4.60e-9	8.337	814052	2	--	0.915774	Known	rs34335797	MODIFIER	Intron	RABGAP1L	ENSG00000152061	ENST00000681986	NA	NA	0.06425
Phe_530_11	Digestive	GERD	Binary	EUR	1:182629082-183629082	1	183129082	CTTTTTT	C	0.5717	-0.02398	0.00437	0.976	[0.968-0.985]	4.08e-8	7.389	814052	2	--	0.913222	Known	rs201079710	MODIFIER	Intron	LAMC1	ENSG00000135862	ENST00000258341	NA	NA	0.02446
Phe_530_11	Digestive	GERD	Binary	EUR	2:192377803-193642993	2	193142779	T	C	0.5014	0.030788	0.004466	1.031	[1.022-1.040]	5.43e-12	11.265	814052	2	++	0.218344	Known	rs10208097	MODIFIER	Intergenic	-	-	-	NA	NA	0.05902
Phe_530_11	Digestive	GERD	Binary	EUR	2:198319343-199936434	2	198820302	T	C	0.2951	0.031977	0.004802	1.032	[1.023-1.042]	2.76e-11	10.56	814052	2	++	0.588403	Known	rs4413098	MODIFIER	Intergenic	-	-	-	NA	NA	0.10212
Phe_530_11	Digestive	GERD	Binary	EUR	2:205271399-206271399	2	205771399	C	A	0.3988	0.025888	0.004532	1.026	[1.017-1.035]	1.11e-8	7.953	814052	2	++	0.369015	Known	rs2241153	MODIFIER	Intron	NRP2	ENSG00000118257	ENST00000357785	NA	NA	0.80308
Phe_530_11	Digestive	GERD	Binary	EUR	2:232197487-233360654	2	232701500	A	G	0.6457	0.027516	0.004782	1.028	[1.018-1.038]	8.71e-9	8.06	814052	2	++	0.417516	Known	rs11688166	MODIFIER	Intron	GIGYF2	ENSG00000204120	ENST00000373563	NA	NA	0.06008
Phe_530_11	Digestive	GERD	Binary	EUR	2:52237131-53267528	2	52737131	A	G	0.3869	-0.024461	0.00432	0.976	[0.968-0.984]	1.49e-8	7.826	814052	2	--	0.028658	Known	rs2061028	MODIFIER	Intron	-	ENSG00000228033	ENST00000421575	NA	NA	0.1271
Phe_530_11	Digestive	GERD	Binary	EUR	2:67012331-68142640	2	67585044	G	C	0.7394	-0.034253	0.004898	0.966	[0.957-0.976]	2.69e-12	11.571	814052	2	--	0.955021	Known	rs2861649	MODIFIER	Intron	-	ENSG00000235495	ENST00000419809	NA	NA	0.2055
Phe_530_11	Digestive	GERD	Binary	EUR	2:98825081-100021198	2	99493451	A	G	0.5573	0.025741	0.004504	1.026	[1.017-1.035]	1.10e-8	7.96	814052	2	++	0.269014	Known	rs10186340	MODIFIER	Upstream gene	REV1	ENSG00000135945	ENST00000258428	NA	NA	0.03705
Phe_530_11	Digestive	GERD	Binary	EUR	3:183136736-184188732	3	183649736	T	TA	0.2636	-0.029055	0.004858	0.971	[0.962-0.981]	2.22e-9	8.654	814052	2	--	0.016696	Known	rs35862164	MODIFIER	Intron	KLHL24	ENSG00000114796	ENST00000242810	NA	NA	0.03502
Phe_530_11	Digestive	GERD	Binary	EUR	3:54945613-55972110	3	55455807	G	C	0.4486	-0.024562	0.004445	0.976	[0.967-0.984]	3.28e-8	7.484	814052	2	--	0.270708	Novel	rs11130474	MODIFIER	Intergenic	-	-	-	NA	NA	0.11749
Phe_530_11	Digestive	GERD	Binary	EUR	3:7921876-8929450	3	8429450	T	C	0.1035	-0.041106	0.007061	0.96	[0.947-0.973]	5.83e-9	8.234	814052	2	--	0.992734	Known	rs71312384	MODIFIER	Intron	LMCD1-AS1	ENSG00000227110	ENST00000654635	NA	NA	0.5331
Phe_530_11	Digestive	GERD	Binary	EUR	4:100801927-102861960	4	102267552	C	T	0.0788	0.05503	0.008092	1.057	[1.040-1.073]	1.04e-11	10.982	814052	2	++	0.495746	Known	rs13107325	MODERATE	Missense	SLC39A8	ENSG00000138821	ENST00000356736	c.1171G>A	p.Ala391Thr	0.89406
Phe_530_11	Digestive	GERD	Binary	EUR	5:169648172-170648172	5	170148172	T	G	0.6266	-0.027562	0.004625	0.973	[0.964-0.982]	2.53e-9	8.596	814052	2	--	0.148387	Novel	rs4867926	MODIFIER	Intergenic	-	-	-	NA	NA	0.99532
Phe_530_11	Digestive	GERD	Binary	EUR	5:28496733-29521441	5	29021441	T	C	0.4298	-0.026286	0.00453	0.974	[0.965-0.983]	6.53e-9	8.185	814052	2	--	0.175358	Novel	rs13160920	MODIFIER	Intron	LINC02109	ENSG00000259786	ENST00000658190	NA	NA	0.1342
Phe_530_11	Digestive	GERD	Binary	EUR	5:50990578-51990578	5	51490578	A	G	0.5423	0.02428	0.004422	1.025	[1.016-1.033]	4.00e-8	7.398	814052	2	++	0.995915	Known	rs7732492	MODIFIER	Intron	-	ENSG00000288035	ENST00000666280	NA	NA	0.36786
Phe_530_11	Digestive	GERD	Binary	EUR	5:73280-1199532	5	699312	A	G	0.1752	0.034226	0.006045	1.035	[1.023-1.047]	1.50e-8	7.825	814052	2	++	0.230843	Known	rs4957106	MODIFIER	Downstream gene	-	ENSG00000289088	ENST00000684814	NA	NA	0.02841
Phe_530_11	Digestive	GERD	Binary	EUR	6:142379410-143382454	6	142879410	C	T	0.5453	-0.023534	0.004215	0.977	[0.969-0.985]	2.36e-8	7.627	814052	2	--	0.723633	Known	rs198683	MODIFIER	Intron	HIVEP2	ENSG00000010818	ENST00000367603	NA	NA	0.55351
Phe_530_11	Digestive	GERD	Binary	EUR	6:26793545-30058785	6	29374998	G	A	0.1095	-0.053687	0.008737	0.948	[0.932-0.964]	8.01e-10	9.097	814052	2	--	0.597203	Known	rs3749971	MODERATE	Missense	OR12D3	ENSG00000112462	ENST00000396806	c.290C>T	p.Thr97Ile	0.01873
Phe_530_11	Digestive	GERD	Binary	EUR	6:30768822-32097044	6	31358835	G	A	0.6344	0.035239	0.005388	1.036	[1.025-1.047]	6.14e-11	10.212	814052	2	++	0.211985	Known	rs2523596	MODIFIER	Upstream gene	HLA-B	ENSG00000234745	ENST00000412585	NA	NA	0.06984
Phe_530_11	Digestive	GERD	Binary	EUR	6:34080429-35919095	6	34635573	G	A	0.179	0.044795	0.005781	1.046	[1.034-1.058]	9.29e-15	14.032	814052	2	++	0.707956	Known	rs59366096	MODIFIER	Intron	ILRUN	ENSG00000196821	ENST00000374023	NA	NA	0.05748
Phe_530_11	Digestive	GERD	Binary	EUR	6:63544876-65023014	6	64102820	T	C	0.267	-0.031273	0.004934	0.969	[0.960-0.979]	2.32e-10	9.634	814052	2	--	0.935212	Known	rs11756556	MODIFIER	Intron	EYS	ENSG00000188107	ENST00000503581	NA	NA	0.01167
Phe_530_11	Digestive	GERD	Binary	EUR	6:8908872-9908872	6	9408872	C	T	0.0614	0.049701	0.008893	1.051	[1.033-1.069]	2.29e-8	7.641	814052	2	++	0.801113	Known	rs115306939	MODIFIER	Intergenic	-	-	-	NA	NA	0.31561
Phe_530_11	Digestive	GERD	Binary	EUR	7:120567688-121590779	7	121068723	A	G	0.3855	-0.028977	0.004543	0.971	[0.963-0.980]	1.79e-10	9.747	814052	2	--	0.881198	Known	rs9640796	MODIFIER	Intron	CPED1	ENSG00000106034	ENST00000310396	NA	NA	0.26812
Phe_530_11	Digestive	GERD	Binary	EUR	7:8099877-9178450	7	8657404	C	A	0.6784	-0.029045	0.00454	0.971	[0.963-0.980]	1.58e-10	9.802	814052	2	--	0.852116	Known	rs7802092	MODIFIER	Intron	NXPH1	ENSG00000122584	ENST00000405863	NA	NA	0.01649
Phe_530_11	Digestive	GERD	Binary	EUR	8:13437055-14439362	8	13938532	G	C	0.3684	0.02494	0.004464	1.025	[1.016-1.034]	2.31e-8	7.636	814052	2	++	0.657228	Known	rs2410129	MODIFIER	Intergenic	-	-	-	NA	NA	0.10316
Phe_530_11	Digestive	GERD	Binary	EUR	8:142171576-143198204	8	142692775	G	A	0.444	-0.023489	0.004083	0.977	[0.969-0.985]	8.77e-9	8.057	814052	2	--	0.408877	Known	rs2585179	MODIFIER	Intergenic	-	-	-	NA	NA	0.04582
Phe_530_11	Digestive	GERD	Binary	EUR	9:122984990-123984990	9	123484990	G	A	0.1262	0.038721	0.006922	1.039	[1.025-1.054]	2.22e-8	7.654	814052	2	++	0.754587	Novel	rs17212403	MODIFIER	Intron	DENND1A	ENSG00000119522	ENST00000394215	NA	NA	0.3258
Phe_530_11	Digestive	GERD	Binary	EUR	9:124942480-126485901	9	125892044	C	T	0.653	0.037772	0.004511	1.038	[1.029-1.048]	5.60e-17	16.252	814052	2	++	0.756441	Known	rs7024396	MODIFIER	Intron	PBX3	ENSG00000167081	ENST00000373489	NA	NA	0.07528
Phe_530_11	Digestive	GERD	Binary	EUR	9:93310574-94362363	9	93823893	G	A	0.5725	-0.030425	0.004289	0.97	[0.962-0.978]	1.31e-12	11.884	814052	2	--	0.010797	Known	rs10761282	MODIFIER	Intron	-	ENSG00000231990	ENST00000443771	NA	NA	0.14187
Phe_530_11	Digestive	GERD	Binary	EUR	10:102569712-103569712	10	103069712	C	T	0.0656	-0.050301	0.009086	0.951	[0.934-0.968]	3.09e-8	7.51	814052	2	--	0.760237	Known	rs1926032	MODIFIER	Intron	CNNM2	ENSG00000148842	ENST00000369878	NA	NA	0.10012
Phe_530_11	Digestive	GERD	Binary	EUR	10:104233520-105233520	10	104733520	AT	A	0.5347	-0.028183	0.005102	0.972	[0.963-0.982]	3.32e-8	7.479	814052	2	--	0.896318	Known	rs34203788	MODIFIER	Intron	SORCS3	ENSG00000156395	ENST00000369701	NA	NA	0.48111
Phe_530_11	Digestive	GERD	Binary	EUR	11:31946001-33021493	11	32486187	A	G	0.3507	-0.028217	0.00449	0.972	[0.964-0.981]	3.29e-10	9.483	814052	2	--	0.181863	Known	rs12282155	MODIFIER	Intron	WT1-AS	ENSG00000183242	ENST00000690579	NA	NA	0.20146
Phe_530_11	Digestive	GERD	Binary	EUR	12:110179796-112121753	12	111427245	C	G	0.5141	-0.027689	0.004121	0.973	[0.965-0.981]	1.83e-11	10.738	814052	2	--	0.184036	Known	rs7310615	MODIFIER	Intron	SH2B3	ENSG00000111252	ENST00000341259	NA	NA	0.21308
Phe_530_11	Digestive	GERD	Binary	EUR	12:77343176-78363724	12	77860146	A	T	0.5061	-0.029063	0.004393	0.971	[0.963-0.980]	3.70e-11	10.432	814052	2	--	0.847682	Known	rs11615529	MODIFIER	Intron	NAV3	ENSG00000067798	ENST00000397909	NA	NA	0.06688
Phe_530_11	Digestive	GERD	Binary	EUR	13:34977382-36081905	13	35477382	T	A	0.395	-0.030169	0.004584	0.97	[0.962-0.979]	4.66e-11	10.331	814052	2	--	0.544401	Known	rs9544418	MODIFIER	Upstream gene	MAB21L1	ENSG00000180660	ENST00000379919	NA	NA	0.80876
Phe_530_11	Digestive	GERD	Binary	EUR	13:66442852-67442852	13	66942852	G	T	0.1818	-0.03193	0.005851	0.969	[0.958-0.980]	4.84e-8	7.315	814052	2	--	0.333134	Known	rs1323911	MODIFIER	Intron	PCDH9	ENSG00000184226	ENST00000377865	NA	NA	0.11165
Phe_530_11	Digestive	GERD	Binary	EUR	14:56266005-57266005	14	56766005	G	A	0.0317	-0.072194	0.013149	0.93	[0.907-0.955]	4.01e-8	7.397	814052	2	--	0.916298	Novel	rs76110563	MODIFIER	Downstream gene	-	ENSG00000258703	ENST00000555316	NA	NA	0.94374
Phe_530_11	Digestive	GERD	Binary	EUR	16:53021312-54213946	16	53530276	A	G	0.3401	0.035252	0.004336	1.036	[1.027-1.045]	4.29e-16	15.368	814052	2	++	0.157716	Known	rs9673356	MODIFIER	Intergenic	-	-	-	NA	NA	0.58218
Phe_530_11	Digestive	GERD	Binary	EUR	16:72558918-73567132	16	73058918	A	AGGC	0.053	-0.067142	0.011259	0.935	[0.915-0.956]	2.47e-9	8.607	814052	2	--	0.360171	Known	rs532710699	MODIFIER	Upstream gene	-	ENSG00000271009	ENST00000604855	NA	NA	0.6394
Phe_530_11	Digestive	GERD	Binary	EUR	16:76962285-77989014	16	77471140	G	A	0.2967	0.026	0.004576	1.026	[1.017-1.036]	1.33e-8	7.875	814052	2	++	0.344751	Novel	rs4888635	MODIFIER	Intergenic	-	-	-	NA	NA	0.11453
Phe_530_11	Digestive	GERD	Binary	EUR	17:3426130-4435811	17	3929687	A	G	0.1486	0.038547	0.006261	1.039	[1.027-1.052]	7.43e-10	9.129	814052	2	++	0.482063	Known	rs35586043	MODIFIER	Intron	ATP2A3	ENSG00000074370	ENST00000397041	NA	NA	0.06189
Phe_530_11	Digestive	GERD	Binary	EUR	17:51647538-52739916	17	52239916	A	G	0.3909	0.028863	0.004426	1.029	[1.020-1.038]	6.97e-11	10.157	814052	2	++	0.045964	Known	rs967823	MODIFIER	Intergenic	-	-	-	NA	NA	0.16128
Phe_530_11	Digestive	GERD	Binary	EUR	18:54678621-55937022	18	55225084	T	C	0.0508	0.06121	0.009722	1.063	[1.043-1.084]	3.05e-10	9.515	814052	2	++	0.50831	Known	rs76640061	MODIFIER	3'UTR	TCF4	ENSG00000196628	ENST00000354452	NA	NA	0.55935
Phe_530_11	Digestive	GERD	Binary	EUR	18:59744097-60744097	18	60244097	A	G	0.2627	-0.027034	0.004943	0.973	[0.964-0.983]	4.52e-8	7.345	814052	2	--	0.834145	Known	rs12966550	MODIFIER	Intergenic	-	-	-	NA	NA	0.05733
Phe_530_11	Digestive	GERD	Binary	EUR	19:17828573-19258917	19	18693484	TG	T	0.5285	-0.030344	0.004101	0.97	[0.962-0.978]	1.37e-13	12.863	814052	2	--	0.709342	Known	rs199620551	MODIFIER	Intron	CRTC1	ENSG00000105662	ENST00000321949	NA	NA	0.19379
Phe_530_11	Digestive	GERD	Binary	EUR	19:44408684-45408684	19	44908684	T	C	0.1479	-0.036734	0.005974	0.964	[0.953-0.975]	7.80e-10	9.108	814052	2	--	0.865786	Known	rs429358	MODERATE	Missense	APOE	ENSG00000130203	ENST00000252486	c.388T>C	p.Cys130Arg	0.98984
Phe_530_11	Digestive	GERD	Binary	EUR	20:63159344-64159344	20	63659344	A	C	0.0673	-0.049214	0.008998	0.952	[0.935-0.969]	4.51e-8	7.345	814052	2	--	0.938819	Known	rs13043797	MODIFIER	5'UTR	RTEL1	ENSG00000258366	ENST00000360203	NA	NA	0.31556
Phe_530_12	Digestive	Ulcer of esophagus	Binary	EUR	2:20178345-21182080	2	20678646	T	C	0.3653	0.084948	0.014475	1.089	[1.058-1.120]	4.39e-9	8.357	1177060	3	+++	0.494692	Novel	rs3072	MODIFIER	3'UTR	GDF7	ENSG00000143869	ENST00000272224	NA	NA	0.31412
Phe_530_12	Digestive	Ulcer of esophagus	Binary	EUR	3:70360343-71373169	3	70868488	A	T	0.6895	-0.084793	0.015302	0.919	[0.892-0.947]	3.00e-8	7.523	1177060	3	---	0.847836	Novel	rs4676893	MODIFIER	Intergenic	-	-	-	NA	NA	0.09039
Phe_530_12	Digestive	Ulcer of esophagus	Binary	EUR	4:123119465-124137825	4	123619833	A	G	0.1751	0.111764	0.018393	1.118	[1.079-1.159]	1.23e-9	8.911	1177060	3	+++	0.626976	Novel	rs13124203	MODIFIER	Intron	LINC01091	ENSG00000249464	ENST00000664622	NA	NA	0.22454
Phe_530_12	Digestive	Ulcer of esophagus	Binary	EUR	19:18100515-19222394	19	18621640	C	T	0.0865	0.144378	0.023918	1.155	[1.102-1.211]	1.58e-9	8.802	1177060	3	+++	0.763869	Known	rs78484848	MODIFIER	Downstream gene	TMEM59L	ENSG00000105696	ENST00000262817	NA	NA	0.1565
Phe_530_14	Digestive	Reflux esophagitis	Binary	EUR	5:4842457-5850524	5	5350524	G	C	0.0954	0.087018	0.015362	1.091	[1.059-1.124]	1.47e-8	7.831	817082	2	++	0.801971	Novel	rs7715383	MODIFIER	Intergenic	-	-	-	NA	NA	0.2951
Phe_530_14	Digestive	Reflux esophagitis	Binary	EUR	19:18175211-19258917	19	18691046	A	T	0.4967	-0.053375	0.009115	0.948	[0.931-0.965]	4.75e-9	8.323	817082	2	--	0.058707	Novel	rs12052141	MODIFIER	Intron	CRTC1	ENSG00000105662	ENST00000321949	NA	NA	0.38527
Phe_530_2	Digestive	Esophageal bleeding (varices/hemorrhage)	Binary	EUR	19:18472674-20182736	19	19268740	C	T	0.0752	0.273935	0.030961	1.315	[1.238-1.397]	8.93e-19	18.049	819576	2	++	0.004646	Known	rs58542926	MODERATE	Missense	TM6SF2	ENSG00000213996	ENST00000389363	c.499G>A	p.Glu167Lys	0.77538
Phe_530_2	Digestive	Esophageal bleeding (varices/hemorrhage)	Binary	EUR	22:43427717-44514113	22	43928847	C	G	0.2211	0.409481	0.020188	1.506	[1.448-1.567]	1.80e-91	90.744	819576	2	++	2.81e-12	Known	rs738409	MODERATE	Missense	PNPLA3	ENSG00000100344	ENST00000216180	c.444C>G	p.Ile148Met	0.78094
Phe_530_3	Digestive	Stricture and stenosis of esophagus	Binary	EUR	11:31773403-33021493	11	32457420	G	A	0.3561	-0.120687	0.016406	0.886	[0.858-0.915]	1.89e-13	12.723	1169849	3	---	0.447225	Known	rs7126322	MODIFIER	Intron	WT1-AS	ENSG00000183242	ENST00000690579	NA	NA	0.1654
Phe_531	Digestive	Peptic ulcer (excl. esophageal)	Binary	EUR	4:173991326-174999372	4	174493051	C	T	0.5852	0.054406	0.009756	1.056	[1.036-1.076]	2.45e-8	7.611	859156	2	++	0.579156	Novel	rs41279511	MODIFIER	Intron	HPGD	ENSG00000164120	ENST00000296522	NA	NA	0.24585
Phe_531	Digestive	Peptic ulcer (excl. esophageal)	Binary	EUR	5:40194052-41298872	5	40756579	G	A	0.248	0.065485	0.010865	1.068	[1.045-1.091]	1.67e-9	8.778	859156	2	++	0.470135	Novel	rs7702883	MODIFIER	Upstream gene	TTC33	ENSG00000113638	ENST00000337702	NA	NA	0.05467
Phe_531	Digestive	Peptic ulcer (excl. esophageal)	Binary	EUR	6:159867794-160926954	6	160404200	CA	C	0.7747	0.064223	0.011331	1.066	[1.043-1.090]	1.45e-8	7.84	859156	2	++	0.841181	Novel	rs58189795	MODIFIER	Intron	SLC22A3	ENSG00000146477	ENST00000275300	NA	NA	0.05925
Phe_531	Digestive	Peptic ulcer (excl. esophageal)	Binary	EUR	8:142170817-143254837	8	142678761	T	C	0.4141	-0.087992	0.009553	0.916	[0.899-0.933]	3.23e-20	19.49	859156	2	--	0.162625	Known	rs11786721	MODIFIER	Upstream gene	PSCA	ENSG00000167653	ENST00000301258	NA	NA	0.27616
Phe_531	Digestive	Peptic ulcer (excl. esophageal)	Binary	EUR	9:132753159-133943675	9	133257521	T	TC	0.3468	-0.089573	0.009867	0.914	[0.897-0.932]	1.11e-19	18.956	859156	2	--	0.003192	Known	rs8176719	HIGH	Frameshift	ABO	ENSG00000175164	ENST00000538324	c.259-1_259insG	p.Thr87AspfsTer107	0.97064
Phe_531	Digestive	Peptic ulcer (excl. esophageal)	Binary	EUR	11:418339-1556981	11	1013167	G	A	0.5766	0.061925	0.00943	1.064	[1.044-1.084]	5.14e-11	10.289	859156	2	++	0.616356	Known	rs4077531	MODIFIER	3'UTR	MUC6	ENSG00000184956	ENST00000421673	NA	NA	0.47318
Phe_531	Digestive	Peptic ulcer (excl. esophageal)	Binary	AFR	11:5734072-6734072	11	6234072	G	A	0.1393	0.170836	0.029996	1.186	[1.119-1.258]	1.23e-8	7.91	124743	2	++	0.033377	Known	rs440634	MODIFIER	Intron	FHIP1B	ENSG00000051009	ENST00000449352	NA	NA	0.93387
Phe_531	Digestive	Peptic ulcer (excl. esophageal)	Binary	EUR	11:5693000-6767888	11	6252514	T	C	0.2101	0.085278	0.011648	1.089	[1.064-1.114]	2.46e-13	12.61	859156	2	++	0.159286	Known	rs10500661	MODIFIER	Intergenic	-	-	-	NA	NA	0.54889
Phe_531	Digestive	Peptic ulcer (excl. esophageal)	Binary	AFR	17:41197826-42220180	17	41701367	A	G	0.2538	0.175556	0.02411	1.192	[1.137-1.250]	3.30e-13	12.481	124743	2	++	0.308826	Known	rs12949732	MODIFIER	Intergenic	-	-	-	NA	NA	0.67413
Phe_531	Digestive	Peptic ulcer (excl. esophageal)	Binary	EUR	19:48155275-49251698	19	48703205	C	T	0.4975	0.070138	0.009244	1.073	[1.053-1.092]	3.26e-14	13.486	859156	2	++	0.106246	Known	rs681343	LOW	Synonymous	FUT2	ENSG00000176920	ENST00000425340	NA	NA	0.2271
Phe_531	Digestive	Peptic ulcer (excl. esophageal)	Binary	AFR	19:48200621-49216202	19	48703728	G	A	0.5038	0.149745	0.020387	1.162	[1.116-1.209]	2.06e-13	12.687	124743	2	++	0.796068	Known	rs602662	MODERATE	Missense	FUT2	ENSG00000176920	ENST00000425340	c.772G>A	p.Gly258Ser	0.35574
Phe_531	Digestive	Peptic ulcer (excl. esophageal)	Binary	EUR	19:5315548-6343565	19	5843565	C	T	0.1213	-0.094899	0.015782	0.909	[0.882-0.938]	1.82e-9	8.74	859156	2	--	0.769784	Novel	rs34304528	MODIFIER	3'UTR	FUT3	ENSG00000171124	ENST00000303225	NA	NA	0.55707
Phe_531_1	Digestive	Hemorrhage from gastrointestinal ulcer	Binary	EUR	9:132757521-133774295	9	133257521	T	TC	0.347	-0.175573	0.028364	0.839	[0.794-0.887]	6.02e-10	9.221	860581	2	--	0.845381	Novel	rs8176719	HIGH	Frameshift	ABO	ENSG00000175164	ENST00000538324	c.259-1_259insG	p.Thr87AspfsTer107	0.71946
Phe_531_3	Digestive	Duodenal ulcer	Binary	EUR	8:142170817-143254837	8	142678723	C	G	0.3854	-0.172844	0.02012	0.841	[0.809-0.875]	8.65e-18	17.063	862479	2	--	0.033916	Novel	rs11784604	MODIFIER	Upstream gene	PSCA	ENSG00000167653	ENST00000301258	NA	NA	0.16801
Phe_531_3	Digestive	Duodenal ulcer	Binary	EUR	9:132757521-133774295	9	133274293	AC	A	0.1861	-0.166882	0.025025	0.846	[0.806-0.889]	2.58e-11	10.588	862479	2	--	0.924193	Novel	rs8176643	MODIFIER	Intron	ABO	ENSG00000175164	ENST00000538324	NA	NA	0.55557
Phe_531_3	Digestive	Duodenal ulcer	Binary	EUR	11:483664-1540790	11	1009890	T	C	0.5509	0.114339	0.018906	1.121	[1.080-1.163]	1.47e-9	8.833	862479	2	++	0.191826	Novel	rs11246380	MODIFIER	Downstream gene	MUC6	ENSG00000184956	ENST00000421673	NA	NA	0.15363
Phe_531_3	Digestive	Duodenal ulcer	Binary	EUR	11:5746764-6752514	11	6252514	T	C	0.2102	0.140874	0.023234	1.151	[1.100-1.205]	1.33e-9	8.875	862479	2	++	0.178018	Novel	rs10500661	MODIFIER	Intergenic	-	-	-	NA	NA	0.4399
Phe_531_3	Digestive	Duodenal ulcer	Binary	EUR	19:48200572-49245473	19	48703205	C	T	0.4972	0.134967	0.018724	1.144	[1.103-1.187]	5.67e-13	12.247	862479	2	++	0.3165	Known	rs681343	LOW	Synonymous	FUT2	ENSG00000176920	ENST00000425340	NA	NA	0.19948
Phe_531_3	Digestive	Duodenal ulcer	Binary	EUR	19:5315548-6315548	19	5815548	TACTC	T	0.1586	-0.155742	0.028131	0.856	[0.810-0.904]	3.09e-8	7.51	862479	2	--	0.599064	Novel	rs71172775	MODIFIER	Intron	NRTN	ENSG00000171119	ENST00000303212	NA	NA	0.61739
Phe_531_4	Digestive	Peptic ulcer, site unspecified	Binary	EUR	8:142171576-143198843	8	142678761	T	C	0.4144	-0.089315	0.015294	0.915	[0.888-0.942]	5.22e-9	8.282	855309	2	--	0.886629	Known	rs11786721	MODIFIER	Upstream gene	PSCA	ENSG00000167653	ENST00000301258	NA	NA	0.06928
Phe_531_4	Digestive	Peptic ulcer, site unspecified	Binary	EUR	9:132757521-133774295	9	133270004	C	A	0.1716	-0.144034	0.023541	0.866	[0.827-0.907]	9.45e-10	9.025	855309	2	--	0.461254	Known	rs587611953	MODIFIER	Intron	ABO	ENSG00000175164	ENST00000538324	NA	NA	0.62432
Phe_531_4	Digestive	Peptic ulcer, site unspecified	Binary	EUR	11:5693000-6766698	11	6194341	G	C	0.2271	0.109552	0.01764	1.116	[1.078-1.155]	5.28e-10	9.277	855309	2	++	0.164211	Known	rs17237706	MODIFIER	Upstream gene	OR52W1	ENSG00000175485	ENST00000311352	NA	NA	0.13678
Phe_532	Digestive	Dysphagia	Binary	EUR	2:206798103-207798103	2	207298103	T	A	0.0029	0.336599	0.059682	1.4	[1.246-1.574]	1.70e-8	7.769	804222	2	++	0.27705	Known	rs559968659	MODIFIER	Intron	-	ENSG00000223725	ENST00000412387	NA	NA	0.99465
Phe_532	Digestive	Dysphagia	Binary	EUR	4:101725731-102776925	4	102267552	C	T	0.0789	0.065576	0.011177	1.068	[1.045-1.091]	4.44e-9	8.353	804222	2	++	0.14782	Known	rs13107325	MODERATE	Missense	SLC39A8	ENSG00000138821	ENST00000356736	c.1171G>A	p.Ala391Thr	0.48545
Phe_532	Digestive	Dysphagia	Binary	EUR	11:10143354-11157894	11	10657894	T	C	0.6583	0.036964	0.00666	1.038	[1.024-1.051]	2.85e-8	7.545	804222	2	++	0.042904	Known	rs1544861	MODIFIER	Intron	IRAG1	ENSG00000072952	ENST00000423302	NA	NA	0.15968
Phe_535	Digestive	Gastritis and duodenitis	Binary	EUR	6:32144337-33144556	6	32644337	A	G	0.3777	0.045536	0.00753	1.047	[1.031-1.062]	1.47e-9	8.832	831275	2	++	0.18458	Known	rs9273060	MODIFIER	Downstream gene	HLA-DQA1	ENSG00000196735	ENST00000343139	NA	NA	0.42571
Phe_535	Digestive	Gastritis and duodenitis	Binary	EUR	19:48200572-49232845	19	48703160	A	G	0.4975	0.039586	0.006401	1.04	[1.027-1.054]	6.24e-10	9.205	831275	2	++	0.81494	Novel	rs492602	LOW	Synonymous	FUT2	ENSG00000176920	ENST00000425340	NA	NA	0.10517
Phe_535_6	Digestive	Duodenitis	Binary	EUR	6:32134492-33143834	6	32643018	G	C	0.2636	0.095398	0.016318	1.1	[1.065-1.136]	5.03e-9	8.298	832529	2	++	0.324888	Novel	rs1130126	MODIFIER	3'UTR	HLA-DQA1	ENSG00000196735	ENST00000343139	NA	NA	0.03761
Phe_535_6	Digestive	Duodenitis	Binary	EUR	8:142170817-143266140	8	142678748	T	C	0.3901	-0.125292	0.014672	0.882	[0.857-0.908]	1.35e-17	16.87	832529	2	--	0.965515	Known	rs13274202	MODIFIER	Upstream gene	PSCA	ENSG00000167653	ENST00000301258	NA	NA	0.36081
Phe_535_6	Digestive	Duodenitis	Binary	EUR	11:5752514-6752514	11	6252514	T	C	0.2104	0.094535	0.017293	1.099	[1.063-1.137]	4.59e-8	7.339	832529	2	++	0.382858	Novel	rs10500661	MODIFIER	Intergenic	-	-	-	NA	NA	0.26823
Phe_535_6	Digestive	Duodenitis	Binary	EUR	13:27481019-28481019	13	27981019	TCTCTCTCTC	T	0.2685	0.089809	0.015991	1.094	[1.060-1.129]	1.95e-8	7.71	832529	2	++	0.300271	Known	rs201008788	MODIFIER	Intron	URAD	ENSG00000183463	ENST00000332715	NA	NA	0.86192
Phe_535_6	Digestive	Duodenitis	Binary	EUR	19:48214803-49214803	19	48714803	C	T	0.4849	0.075911	0.013906	1.079	[1.050-1.109]	4.79e-8	7.319	832529	2	++	0.607362	Novel	rs35866622	LOW	Splice donor region	MAMSTR	ENSG00000176909	ENST00000318083	NA	NA	0.12025
Phe_535_9	Digestive	Gastritis and duodenitis, NOS	Binary	EUR	2:184106442-185382282	2	184606442	C	G	0.0326	0.247575	0.042823	1.281	[1.178-1.393]	7.41e-9	8.13	808859	2	++	0.092947	Known	rs80078811	MODIFIER	Intron	ZNF804A	ENSG00000170396	ENST00000302277	NA	NA	0.5971
Phe_536	Digestive	Disorders of function of stomach	Binary	EUR	12:29399033-30418504	12	29918504	T	C	0.2215	0.087556	0.015487	1.092	[1.059-1.125]	1.57e-8	7.804	813201	2	++	0.157557	Known	rs10843559	MODIFIER	Intergenic	-	-	-	NA	NA	0.10454
Phe_537	Digestive	Other disorders of stomach and duodenum	Binary	EUR	1:154649226-156252715	1	155151361	G	C	0.3832	-0.067634	0.011139	0.935	[0.914-0.955]	1.26e-9	8.898	1177776	3	---	0.032704	Known	rs6676150	MODIFIER	Downstream gene	HMGN2P18	ENSG00000223452	ENST00000450680	NA	NA	0.63202
Phe_537	Digestive	Other disorders of stomach and duodenum	Binary	EUR	2:211831837-212898922	2	212398922	A	ATATT	0.5525	0.076946	0.013603	1.08	[1.052-1.109]	1.54e-8	7.811	741730	2	?++	0.546411	Known	rs34707926	MODIFIER	Intron	ERBB4	ENSG00000178568	ENST00000342788	NA	NA	0.16564
Phe_537	Digestive	Other disorders of stomach and duodenum	Binary	EUR	2:46431905-47431905	2	46931905	A	C	0.0017	0.69922	0.126229	2.012	[1.571-2.577]	3.04e-8	7.518	1177776	3	+++	0.757773	Novel	rs72806517	MODIFIER	Intron	MCFD2	ENSG00000180398	ENST00000409207	NA	NA	0.96257
Phe_537	Digestive	Other disorders of stomach and duodenum	Binary	EUR	5:75634849-76634849	5	76134849	A	G	3e-04	2.05467	0.372488	7.804	[3.761-16.196]	3.47e-8	7.46	825770	2	+?+	0.253003	Novel	rs58097208	MODIFIER	Intron	SV2C	ENSG00000122012	ENST00000502798	NA	NA	0.9735
Phe_537	Digestive	Other disorders of stomach and duodenum	Binary	EUR	6:128311292-129311292	6	128811292	C	A	0.001	0.940533	0.169156	2.561	[1.839-3.568]	2.70e-8	7.569	825770	2	+?+	0.800301	Novel	rs60209471	MODIFIER	Intergenic	-	-	-	NA	NA	0.25323
Phe_537	Digestive	Other disorders of stomach and duodenum	Binary	EUR	22:43428847-44437008	22	43934333	A	G	0.1774	0.130319	0.020356	1.139	[1.095-1.186]	1.53e-10	9.814	788052	2	++?	0.004508	Known	rs12484466	MODIFIER	Intron	PNPLA3	ENSG00000100344	ENST00000216180	NA	NA	0.56637
Phe_540	Digestive	Appendiceal conditions	Binary	EUR	4:110124167-111312544	4	110810958	G	A	0.5988	-0.21331	0.016072	0.808	[0.783-0.834]	3.36e-40	39.474	1248883	3	---	0.103023	Known	rs3866831	MODIFIER	Intergenic	-	-	-	NA	NA	0.32805
Phe_540	Digestive	Appendiceal conditions	Binary	EUR	13:50009252-51091358	13	50571853	C	CAA	0.4763	-0.115609	0.01688	0.891	[0.862-0.921]	7.44e-12	11.128	870471	2	-?-	0.393903	Novel	rs5803519	MODIFIER	Intron	DLEU1	ENSG00000176124	ENST00000484869	NA	NA	0.15707
Phe_540_1	Digestive	Appendicitis	Binary	EUR	4:110124167-111312544	4	110804662	A	T	0.5987	-0.191992	0.014272	0.825	[0.803-0.849]	2.98e-41	40.525	1251416	3	---	0.002716	Known	rs7697491	MODIFIER	Intergenic	-	-	-	NA	NA	0.29551
Phe_540_1	Digestive	Appendicitis	Binary	EUR	13:49990355-51091358	13	50590583	C	A	0.499	-0.09703	0.014115	0.908	[0.883-0.933]	6.23e-12	11.205	1251416	3	---	0.246805	Known	rs1239684	MODIFIER	Intron	DLEU1	ENSG00000176124	ENST00000484869	NA	NA	0.07231
Phe_540_1	Digestive	Appendicitis	Binary	EUR	13:95142837-96452423	13	95643067	A	G	0.1063	-0.133501	0.023442	0.875	[0.836-0.916]	1.23e-8	7.909	1251416	3	---	0.419284	Novel	rs2274292	MODIFIER	5'UTR	DZIP1	ENSG00000134874	ENST00000376829	NA	NA	0.07389
Phe_540_11	Digestive	Acute appendicitis	Binary	EUR	1:220301995-221438990	1	220884320	G	A	0.2071	-0.090433	0.009389	0.914	[0.897-0.931]	5.87e-22	21.231	1279763	3	---	0.116891	Known	rs3738182	LOW	Synonymous	HLX	ENSG00000136630	ENST00000366903	NA	NA	0.29402
Phe_540_11	Digestive	Acute appendicitis	Binary	EUR	2:18789199-19944943	2	19309259	G	A	0.1674	0.078576	0.009777	1.082	[1.061-1.103]	9.22e-16	15.035	1279763	3	+++	0.413151	Known	rs201982909	MODIFIER	Intron	LINC01376	ENSG00000236204	ENST00000650025	NA	NA	0.03569
Phe_540_11	Digestive	Acute appendicitis	Binary	EUR	4:109919142-112453503	4	110804662	A	T	0.5963	-0.166161	0.007838	0.847	[0.834-0.860]	9.67e-100	99.015	1279763	3	---	0.000995	Known	rs7697491	MODIFIER	Intergenic	-	-	-	NA	NA	0.42141
Phe_540_11	Digestive	Acute appendicitis	Binary	EUR	6:32158495-33158698	6	32658698	G	A	0.2847	0.049465	0.0087	1.051	[1.033-1.069]	1.30e-8	7.885	1279763	3	+++	0.287485	Known	rs9273368	MODIFIER	Downstream gene	HLA-DQB1	ENSG00000179344	ENST00000434651	NA	NA	0.18718
Phe_540_11	Digestive	Acute appendicitis	Binary	EUR	7:34874346-35881285	7	35381285	G	A	0.5022	-0.047161	0.007969	0.954	[0.939-0.969]	3.26e-9	8.487	1279763	3	---	0.208309	Novel	rs340409	MODIFIER	Upstream gene	-	ENSG00000286526	ENST00000661178	NA	NA	0.24841
Phe_540_11	Digestive	Acute appendicitis	Binary	EUR	8:101191223-102228737	8	101728366	C	T	0.3186	-0.052752	0.008579	0.949	[0.933-0.965]	7.80e-10	9.108	1279763	3	---	0.132851	Known	rs4734039	MODIFIER	Intron	NCALD	ENSG00000104490	ENST00000220931	NA	NA	0.50498
Phe_540_11	Digestive	Acute appendicitis	Binary	EUR	8:127076577-128127730	8	127576577	T	G	0.7035	-0.053244	0.008586	0.948	[0.932-0.964]	5.60e-10	9.252	1279763	3	---	0.714619	Known	rs7824074	MODIFIER	Upstream gene	-	ENSG00000286266	ENST00000650971	NA	NA	0.24176
Phe_540_11	Digestive	Acute appendicitis	Binary	EUR	12:5881713-6910671	12	6390939	T	G	0.7216	0.072504	0.009061	1.075	[1.056-1.094]	1.23e-15	14.911	1279763	3	+++	0.216719	Known	rs12354	MODIFIER	3'UTR	LTBR	ENSG00000111321	ENST00000228918	NA	NA	0.38869
Phe_540_11	Digestive	Acute appendicitis	Binary	EUR	13:49858992-51093073	13	50570629	G	A	0.5033	-0.064909	0.007918	0.937	[0.923-0.952]	2.45e-16	15.611	1279763	3	---	0.003111	Known	rs770388	MODIFIER	Intron	DLEU1	ENSG00000176124	ENST00000484869	NA	NA	0.12295
Phe_540_11	Digestive	Acute appendicitis	Binary	EUR	15:95149094-96179057	15	95671001	G	A	0.2845	-0.062295	0.008963	0.94	[0.923-0.956]	3.65e-12	11.438	1279763	3	---	0.425402	Known	rs113159970	MODIFIER	Intron	-	ENSG00000275016	ENST00000612595	NA	NA	0.98867
Phe_540_11	Digestive	Acute appendicitis	Binary	EUR	16:84322946-85323772	16	84823739	A	G	0.4045	-0.045243	0.008016	0.956	[0.941-0.971]	1.66e-8	7.78	1279763	3	---	0.730557	Known	rs2131754	MODIFIER	Intron	CRISPLD2	ENSG00000103196	ENST00000262424	NA	NA	0.20348
Phe_540_11	Digestive	Acute appendicitis	Binary	EUR	16:85624368-86678380	16	86157858	C	T	0.6855	0.060015	0.008905	1.062	[1.043-1.081]	1.59e-11	10.799	1279763	3	+++	0.530307	Known	rs1497732	MODIFIER	Downstream gene	-	ENSG00000268078	ENST00000600234	NA	NA	0.61577
Phe_540_11	Digestive	Acute appendicitis	Binary	EUR	17:11919758-12936136	17	12430221	C	T	0.3965	-0.050585	0.008283	0.951	[0.935-0.966]	1.01e-9	8.994	1279763	3	---	0.005734	Novel	rs67380279	MODIFIER	Intergenic	-	-	-	NA	NA	0.316
Phe_540_11	Digestive	Acute appendicitis	Binary	EUR	18:57802419-58821825	18	58302419	G	T	0.4738	-0.043125	0.00784	0.958	[0.943-0.973]	3.78e-8	7.422	1279763	3	---	0.384649	Novel	rs9944964	MODIFIER	Intron	NEDD4L	ENSG00000049759	ENST00000400345	NA	NA	0.10564
Phe_540_11	Digestive	Acute appendicitis	Binary	EUR	20:51037470-52343748	20	51831701	G	A	0.0617	-0.102219	0.016942	0.903	[0.873-0.933]	1.60e-9	8.795	1279763	3	---	0.954099	Known	rs142069498	MODIFIER	Downstream gene	LINC01429	ENSG00000227964	ENST00000438154	NA	NA	0.12661
Phe_550	Digestive	Abdominal hernia	Binary	EUR	1:112039161-113185202	1	112680611	G	A	0.1998	0.031408	0.005664	1.032	[1.021-1.043]	2.94e-8	7.532	836901	2	+?+	0.273614	Known	rs12126684	MODIFIER	Intron	MOV10	ENSG00000155363	ENST00000369645	NA	NA	0.04263
Phe_550	Digestive	Abdominal hernia	Binary	EUR	1:201218323-202279672	1	201728360	G	A	0.3942	0.027873	0.004856	1.028	[1.019-1.038]	9.47e-9	8.024	1190508	3	+++	0.982568	Novel	rs239992	MODIFIER	Intron	NAV1	ENSG00000134369	ENST00000685211	NA	NA	0.0782
Phe_550	Digestive	Abdominal hernia	Binary	EUR	1:217818779-220349873	1	219573884	TG	T	0.29	0.070137	0.004972	1.073	[1.062-1.083]	3.47e-45	44.46	1190508	3	+++	0.490494	Known	rs34791232	MODIFIER	Intergenic	-	-	-	NA	NA	0.17073
Phe_550	Digestive	Abdominal hernia	Binary	EUR	1:221965593-223230968	1	222605845	C	G	0.6569	0.028358	0.00469	1.029	[1.019-1.038]	1.48e-9	8.83	1190508	3	+-+	0.403384	Novel	rs4618978	MODIFIER	Intergenic	-	-	-	NA	NA	0.06954
Phe_550	Digestive	Abdominal hernia	Binary	EUR	1:49862644-51514586	1	50620665	T	C	0.3862	0.03514	0.004605	1.036	[1.026-1.045]	2.33e-14	13.632	1190508	3	+++	0.989203	Known	rs10888700	MODIFIER	Intron	FAF1	ENSG00000185104	ENST00000396153	NA	NA	0.06994
Phe_550	Digestive	Abdominal hernia	Binary	EUR	1:85106725-86382590	1	85860315	C	T	0.5994	-0.028772	0.004587	0.972	[0.963-0.980]	3.55e-10	9.449	1190508	3	---	0.935956	Known	rs1904947	MODIFIER	Intron	COL24A1	ENSG00000171502	ENST00000370571	NA	NA	0.10633
Phe_550	Digestive	Abdominal hernia	Binary	EUR	1:8779408-9886702	1	9376529	C	T	0.3876	-0.027398	0.004749	0.973	[0.964-0.982]	7.96e-9	8.099	1190508	3	---	0.74298	Novel	rs2153305	MODIFIER	Intergenic	-	-	-	NA	NA	0.21188
Phe_550	Digestive	Abdominal hernia	Binary	EUR	2:159071135-160212765	2	159626001	C	CA	0.3192	0.032525	0.005409	1.033	[1.022-1.044]	1.82e-9	8.74	836901	2	+?+	0.878766	Novel	rs140022265	MODIFIER	Intergenic	-	-	-	NA	NA	0.18565
Phe_550	Digestive	Abdominal hernia	Binary	EUR	2:19082144-20167938	2	19638925	T	TA	0.6317	0.039261	0.005326	1.04	[1.029-1.051]	1.69e-13	12.773	836901	2	+?+	0.076659	Known	rs34707282	MODIFIER	Intergenic	-	-	-	NA	NA	0.62433
Phe_550	Digestive	Abdominal hernia	Binary	EUR	2:20178345-21182080	2	20678646	T	C	0.3654	0.029411	0.004825	1.03	[1.020-1.040]	1.09e-9	8.962	1190508	3	+-+	0.024912	Known	rs3072	MODIFIER	3'UTR	GDF7	ENSG00000143869	ENST00000272224	NA	NA	0.40325
Phe_550	Digestive	Abdominal hernia	Binary	EUR	2:238525095-239527789	2	239027349	T	C	0.0697	0.051644	0.008776	1.053	[1.035-1.071]	3.99e-9	8.399	1190508	3	+++	0.220463	Novel	rs4075017	MODIFIER	Intergenic	-	-	-	NA	NA	0.50994
Phe_550	Digestive	Abdominal hernia	Binary	EUR	2:24352412-25573360	2	24854987	C	T	0.4047	-0.032591	0.004682	0.968	[0.959-0.977]	3.38e-12	11.471	1190508	3	---	0.649745	Known	rs6545766	MODIFIER	Intron	ADCY3	ENSG00000138031	ENST00000679454	NA	NA	0.04776
Phe_550	Digestive	Abdominal hernia	Binary	EUR	2:54019572-56654525	2	55869757	A	G	0.2306	-0.113692	0.005434	0.893	[0.883-0.902]	3.35e-97	96.475	1190508	3	---	0.00706	Known	rs3791679	MODIFIER	Intron	EFEMP1	ENSG00000115380	ENST00000355426	NA	NA	0.84205
Phe_550	Digestive	Abdominal hernia	Binary	AMR	2:55535137-56535137	2	56035137	A	G	0.0376	0.248315	0.044467	1.282	[1.175-1.399]	2.35e-8	7.629	57147	2	+-	0.460932	Known	rs74778686	MODIFIER	Intron	-	ENSG00000272180	ENST00000606639	NA	NA	0.14303
Phe_550	Digestive	Abdominal hernia	Binary	EUR	3:129089366-130101685	3	129589366	G	A	0.0903	-0.043948	0.007991	0.957	[0.942-0.972]	3.80e-8	7.42	836901	2	-?-	0.610361	Novel	rs2285373	LOW	Synonymous	PLXND1	ENSG00000004399	ENST00000324093	NA	NA	0.04847
Phe_550	Digestive	Abdominal hernia	Binary	EUR	3:134142228-135166947	3	134650874	C	A	0.2681	-0.029998	0.00504	0.97	[0.961-0.980]	2.65e-9	8.577	1190508	3	---	0.870057	Novel	rs13060869	LOW	Synonymous	KY	ENSG00000174611	ENST00000423778	NA	NA	0.19911
Phe_550	Digestive	Abdominal hernia	Binary	EUR	3:156024176-157049091	3	156524176	A	G	0.4773	0.025664	0.004504	1.026	[1.017-1.035]	1.21e-8	7.917	1190508	3	+++	0.930273	Novel	rs2280299	MODIFIER	Intron	KCNAB1	ENSG00000169282	ENST00000490337	NA	NA	0.14867
Phe_550	Digestive	Abdominal hernia	Binary	EUR	3:57448899-58452265	3	57951256	C	T	0.4367	-0.025841	0.004535	0.974	[0.966-0.983]	1.21e-8	7.917	1190508	3	---	0.833872	Novel	rs268772	MODIFIER	Intergenic	-	-	-	NA	NA	0.28892
Phe_550	Digestive	Abdominal hernia	Binary	EUR	3:99156307-100827768	3	99656307	A	G	0.438	-0.033236	0.004682	0.967	[0.958-0.976]	1.26e-12	11.9	1190508	3	---	0.190235	Known	rs648006	MODIFIER	Intron	COL8A1	ENSG00000144810	ENST00000652472	NA	NA	0.90242
Phe_550	Digestive	Abdominal hernia	Binary	EUR	4:168266574-169277722	4	168769669	C	A	0.465	0.027248	0.004648	1.028	[1.018-1.037]	4.56e-9	8.341	1190508	3	+++	0.6328	Novel	rs6823685	MODIFIER	Intron	PALLD	ENSG00000129116	ENST00000505667	NA	NA	0.28839
Phe_550	Digestive	Abdominal hernia	Binary	EUR	4:38093274-39215100	4	38697303	C	T	0.3742	-0.030924	0.004817	0.97	[0.960-0.979]	1.36e-10	9.865	1190508	3	-+-	0.115478	Known	rs36023504	MODIFIER	3'UTR	KLF3	ENSG00000109787	ENST00000261438	NA	NA	0.2285
Phe_550	Digestive	Abdominal hernia	Binary	EUR	4:4388088-5433478	4	4925771	G	C	0.7065	0.031325	0.004989	1.032	[1.022-1.042]	3.41e-10	9.467	1190508	3	+++	0.633383	Known	rs6446707	MODIFIER	Upstream gene	RN7SKP113	ENSG00000200761	ENST00000363891	NA	NA	0.12006
Phe_550	Digestive	Abdominal hernia	Binary	EUR	5:4460648-5890691	5	5350524	G	C	0.0883	0.064512	0.007873	1.067	[1.050-1.083]	2.53e-16	15.598	1190508	3	+++	0.032855	Known	rs7715383	MODIFIER	Intergenic	-	-	-	NA	NA	0.63012
Phe_550	Digestive	Abdominal hernia	Binary	EUR	5:64549672-65696556	5	65066584	C	T	0.6696	0.052166	0.004825	1.054	[1.044-1.064]	3.03e-27	26.518	1190508	3	+++	0.77326	Known	rs264735	MODIFIER	Intron	CWC27	ENSG00000153015	ENST00000693303	NA	NA	0.16539
Phe_550	Digestive	Abdominal hernia	Binary	EUR	6:116569412-117713275	6	117186819	A	C	0.3577	0.042718	0.004817	1.044	[1.034-1.054]	7.44e-19	18.129	1190508	3	+++	0.056039	Known	rs200889152	MODIFIER	Intergenic	-	-	-	NA	NA	0.40706
Phe_550	Digestive	Abdominal hernia	Binary	EUR	6:133131915-134289397	6	133767881	A	G	0.2139	-0.044667	0.005832	0.956	[0.945-0.967]	1.87e-14	13.727	1190508	3	---	0.001633	Known	rs1999756	MODIFIER	Intron	TARID	ENSG00000227954	ENST00000607033	NA	NA	0.78018
Phe_550	Digestive	Abdominal hernia	Binary	EUR	6:142722702-143898141	6	143248452	T	C	0.6069	-0.039403	0.004712	0.961	[0.953-0.970]	6.15e-17	16.211	1190508	3	---	0.896227	Known	rs9496542	MODIFIER	Intron	AIG1	ENSG00000146416	ENST00000357847	NA	NA	0.16484
Phe_550	Digestive	Abdominal hernia	Binary	EUR	6:168672850-169733240	6	169175056	C	T	0.5733	-0.030982	0.004942	0.969	[0.960-0.979]	3.63e-10	9.44	836901	2	-?-	0.45283	Novel	rs77254501	MODIFIER	Downstream gene	LINC02544	ENSG00000261039	ENST00000564830	NA	NA	0.47856
Phe_550	Digestive	Abdominal hernia	Binary	EUR	6:1974640-3009209	6	2507667	T	C	0.4903	-0.028335	0.004614	0.972	[0.963-0.981]	8.20e-10	9.086	1190508	3	-+-	0.660977	Novel	rs11242779	MODIFIER	Intron	GMDS-DT	ENSG00000250903	ENST00000659523	NA	NA	0.27052
Phe_550	Digestive	Abdominal hernia	Binary	EUR	6:25184378-32878686	6	28248649	A	AGAAACCTGTC	0.087	-0.07426	0.008657	0.928	[0.913-0.944]	9.65e-18	17.015	1190508	3	---	0.739485	Known	rs138887541	MODIFIER	Intron	ZKSCAN4	ENSG00000187626	ENST00000377294	NA	NA	0.0219
Phe_550	Digestive	Abdominal hernia	Binary	EUR	6:34080429-35363984	6	34818481	G	GA	0.146	0.042946	0.006432	1.044	[1.031-1.057]	2.44e-11	10.613	836901	2	+?+	0.029107	Known	rs113752786	MODIFIER	Intron	UHRF1BP1	ENSG00000065060	ENST00000192788	NA	NA	0.0442
Phe_550	Digestive	Abdominal hernia	Binary	EUR	6:6230229-8229381	6	6740400	G	A	0.6236	-0.033525	0.004745	0.967	[0.958-0.976]	1.60e-12	11.795	1190508	3	---	0.867151	Known	rs1294415	MODIFIER	Intron	-	ENSG00000226281	ENST00000689004	NA	NA	0.23401
Phe_550	Digestive	Abdominal hernia	Binary	EUR	6:97451531-98454562	6	97952610	T	C	0.5558	0.025617	0.004655	1.026	[1.017-1.035]	3.73e-8	7.428	836901	2	+?+	0.18282	Novel	rs6569187	MODIFIER	Intron	-	ENSG00000271860	ENST00000656098	NA	NA	0.02464
Phe_550	Digestive	Abdominal hernia	Binary	EUR	7:73340134-74652622	7	74060495	G	C	0.0834	-0.076802	0.008254	0.926	[0.911-0.941]	1.34e-20	19.872	1190508	3	---	0.59312	Known	rs17855988	MODERATE	Missense	ELN	ENSG00000049540	ENST00000252034	c.1741G>C	p.Gly581Arg	0.97185
Phe_550	Digestive	Abdominal hernia	Binary	EUR	8:17458588-18458588	8	17958588	A	T	0.1217	0.037069	0.0067	1.038	[1.024-1.051]	3.15e-8	7.501	1190508	3	+++	0.900598	Novel	rs34695266	MODIFIER	Intron	PCM1	ENSG00000078674	ENST00000325083	NA	NA	0.19092
Phe_550	Digestive	Abdominal hernia	Binary	EUR	8:25059453-26410672	8	25818437	A	T	0.3631	0.042409	0.004796	1.043	[1.034-1.053]	9.35e-19	18.029	1190508	3	+++	0.281943	Known	rs6986087	MODIFIER	Downstream gene	-	ENSG00000285890	ENST00000649347	NA	NA	0.33079
Phe_550	Digestive	Abdominal hernia	Binary	EUR	9:135693746-136702959	9	136202959	C	T	0.3311	-0.027402	0.004897	0.973	[0.964-0.982]	2.20e-8	7.658	1190508	3	-+-	0.480014	Novel	rs2274116	MODIFIER	Downstream gene	QSOX2	ENSG00000165661	ENST00000358701	NA	NA	0.20235
Phe_550	Digestive	Abdominal hernia	Binary	EUR	9:93317103-94317103	9	93817103	T	C	0.6112	-0.026555	0.004862	0.974	[0.965-0.983]	4.71e-8	7.327	1190508	3	---	0.698054	Novel	rs4354374	MODIFIER	Intron	-	ENSG00000231990	ENST00000443771	NA	NA	0.18394
Phe_550	Digestive	Abdominal hernia	Binary	EUR	10:119155086-120449417	10	119665303	A	AT	0.212	0.039267	0.005481	1.04	[1.029-1.051]	7.82e-13	12.107	1190508	3	+++	0.604388	Known	rs375034445	MODIFIER	Intron	BAG3	ENSG00000151929	ENST00000369085	NA	NA	0.23492
Phe_550	Digestive	Abdominal hernia	Binary	EUR	10:20920479-22499203	10	21532989	A	T	0.3426	0.037345	0.004726	1.038	[1.028-1.048]	2.74e-15	14.562	1190508	3	+++	0.224689	Known	rs12251016	MODIFIER	Upstream gene	MLLT10	ENSG00000078403	ENST00000307729	NA	NA	0.15424
Phe_550	Digestive	Abdominal hernia	Binary	AMR	11:28983194-29983194	11	29483194	G	A	0.4086	-0.10585	0.019222	0.9	[0.866-0.934]	3.66e-8	7.437	57147	2	--	0.595431	Known	rs16919169	MODIFIER	Intron	LINC02755	ENSG00000254530	ENST00000657392	NA	NA	0.42067
Phe_550	Digestive	Abdominal hernia	Binary	EUR	11:31773101-33499400	11	32437536	G	A	0.3527	-0.093808	0.00475	0.91	[0.902-0.919]	8.17e-87	86.088	1190508	3	---	0.590531	Known	rs3809062	MODIFIER	Upstream gene	WT1	ENSG00000184937	ENST00000452863	NA	NA	0.33979
Phe_550	Digestive	Abdominal hernia	Binary	EUR	11:5820788-6833294	11	6333294	G	A	0.9082	-0.047281	0.007826	0.954	[0.939-0.969]	1.53e-9	8.816	1190508	3	-+-	0.720371	Novel	rs1552515	MODIFIER	Intron	-	ENSG00000282556	ENST00000655261	NA	NA	0.33204
Phe_550	Digestive	Abdominal hernia	Binary	EUR	11:65802675-66904150	11	66302675	A	C	0.475	0.029486	0.004519	1.03	[1.021-1.039]	6.80e-11	10.167	1190508	3	+++	0.159458	Known	rs523583	MODIFIER	Intergenic	-	-	-	NA	NA	0.18152
Phe_550	Digestive	Abdominal hernia	Binary	EUR	12:105207204-106239823	12	105739823	C	T	0.1575	0.036156	0.006189	1.037	[1.024-1.049]	5.16e-9	8.287	1190508	3	+++	0.409642	Novel	rs11112709	MODIFIER	Intron	CASC18	ENSG00000257859	ENST00000548557	NA	NA	0.68725
Phe_550	Digestive	Abdominal hernia	Binary	EUR	12:130632872-131637244	12	131137244	T	G	0.6466	-0.027066	0.004748	0.973	[0.964-0.982]	1.19e-8	7.923	1190508	3	---	0.31559	Known	rs867411	MODIFIER	Intron	ADGRD1	ENSG00000111452	ENST00000261654	NA	NA	0.23323
Phe_550	Digestive	Abdominal hernia	Binary	EUR	12:14618045-15618045	12	15118045	A	AT	0.1813	0.035553	0.006402	1.036	[1.023-1.049]	2.80e-8	7.553	1190508	3	+++	0.384887	Novel	rs146662623	MODIFIER	Intron	RERG	ENSG00000134533	ENST00000256953	NA	NA	0.5179
Phe_550	Digestive	Abdominal hernia	Binary	EUR	12:65423795-66495826	12	65934247	C	T	0.2312	0.037784	0.005547	1.039	[1.027-1.050]	9.65e-12	11.015	1190508	3	+++	0.343911	Known	rs12810758	MODIFIER	Intron	HMGA2	ENSG00000149948	ENST00000403681	NA	NA	0.13815
Phe_550	Digestive	Abdominal hernia	Binary	EUR	12:76392449-78331149	12	77822236	T	G	0.3982	-0.032001	0.004719	0.969	[0.960-0.978]	1.19e-11	10.924	1190508	3	-+-	0.001914	Known	rs10160931	MODIFIER	Intron	NAV3	ENSG00000067798	ENST00000550042	NA	NA	0.57321
Phe_550	Digestive	Abdominal hernia	Binary	EUR	12:88846996-89875363	12	89361866	AT	A	0.1812	0.033477	0.005836	1.034	[1.022-1.046]	9.68e-9	8.014	1190508	3	+++	0.039224	Known	rs5799904	MODIFIER	Intron	-	ENSG00000286608	ENST00000657284	NA	NA	0.14083
Phe_550	Digestive	Abdominal hernia	Binary	EUR	13:50104960-51104960	13	50604960	A	C	0.2999	0.030114	0.005234	1.031	[1.020-1.041]	8.74e-9	8.059	1190508	3	+++	0.898233	Known	rs584130	MODIFIER	Intron	DLEU1	ENSG00000176124	ENST00000484869	NA	NA	0.74374
Phe_550	Digestive	Abdominal hernia	Binary	EUR	13:80374958-81446303	13	80874958	TGAA	T	0.1305	-0.040422	0.007231	0.96	[0.947-0.974]	2.27e-8	7.644	1190508	3	-+-	0.528893	Known	rs71204786	MODIFIER	Intron	-	ENSG00000286746	ENST00000665186	NA	NA	0.09246
Phe_550	Digestive	Abdominal hernia	Binary	EUR	14:53444339-55268332	14	53953929	A	ACC	0.4351	-0.028637	0.004724	0.972	[0.963-0.981]	1.34e-9	8.872	836901	2	-?-	0.178677	Known	rs71446481	MODIFIER	Intron	BMP4	ENSG00000125378	ENST00000245451	NA	NA	0.3216
Phe_550	Digestive	Abdominal hernia	Binary	EUR	15:66676187-67871020	15	67199963	G	A	0.7781	0.038625	0.005528	1.039	[1.028-1.051]	2.81e-12	11.552	1190508	3	+++	0.830088	Known	rs7166081	MODIFIER	Downstream gene	SMAD3	ENSG00000166949	ENST00000327367	NA	NA	0.03983
Phe_550	Digestive	Abdominal hernia	Binary	EUR	15:73856605-74858739	15	74358739	C	G	0.6221	0.025535	0.004636	1.026	[1.017-1.035]	3.63e-8	7.44	1190508	3	+++	0.918916	Novel	rs34578565	MODIFIER	Intron	CYP11A1	ENSG00000140459	ENST00000268053	NA	NA	0.14339
Phe_550	Digestive	Abdominal hernia	Binary	EUR	16:74699969-75702865	16	75200375	CTTT	C	0.0868	0.051133	0.008668	1.052	[1.035-1.070]	3.66e-9	8.437	1190508	3	+++	0.328657	Novel	rs371183658	MODIFIER	Downstream gene	CTRB2	ENSG00000168928	ENST00000303037	NA	NA	0.37079
Phe_550	Digestive	Abdominal hernia	Binary	EUR	16:84318707-85324517	16	84823638	A	G	0.4062	0.041604	0.004561	1.042	[1.033-1.052]	7.40e-20	19.131	1190508	3	+++	0.356908	Known	rs17111	MODIFIER	Intron	CRISPLD2	ENSG00000103196	ENST00000262424	NA	NA	0.26732
Phe_550	Digestive	Abdominal hernia	Binary	EUR	17:11781370-12788922	17	12282701	A	G	0.3294	0.031262	0.004975	1.032	[1.022-1.042]	3.30e-10	9.481	1190508	3	+-+	0.401255	Novel	rs67844128	MODIFIER	Intergenic	-	-	-	NA	NA	0.22258
Phe_550	Digestive	Abdominal hernia	Binary	EUR	17:18885973-19885973	17	19385973	G	C	0.0215	-0.111218	0.017405	0.895	[0.865-0.926]	1.66e-10	9.78	1190508	3	---	0.90854	Novel	rs139356332	MODIFIER	Intron	MFAP4	ENSG00000166482	ENST00000299610	NA	NA	0.99951
Phe_550	Digestive	Abdominal hernia	Binary	EUR	17:3426839-4435467	17	3927946	C	T	0.1231	0.038242	0.006717	1.039	[1.025-1.053]	1.25e-8	7.904	1190508	3	+++	0.931154	Novel	rs753960	MODIFIER	Intron	ATP2A3	ENSG00000074370	ENST00000397041	NA	NA	0.08272
Phe_550	Digestive	Abdominal hernia	Binary	EUR	17:56175565-57199594	17	56695877	T	G	0.4623	0.034957	0.004541	1.036	[1.026-1.045]	1.38e-14	13.86	1190508	3	+++	0.178321	Known	rs227731	MODIFIER	Intergenic	-	-	-	NA	NA	0.73498
Phe_550	Digestive	Abdominal hernia	Binary	EUR	18:48434533-49443592	18	48934533	C	G	0.5194	0.027898	0.004706	1.028	[1.019-1.038]	3.06e-9	8.514	1190508	3	+++	0.219222	Known	rs2337106	MODIFIER	Intron	SMAD7	ENSG00000101665	ENST00000262158	NA	NA	0.27278
Phe_550	Digestive	Abdominal hernia	Binary	EUR	18:62714842-63754999	18	63233474	C	T	0.0761	-0.051926	0.008879	0.949	[0.933-0.966]	4.97e-9	8.304	1190508	3	---	0.620012	Novel	rs9963148	MODIFIER	Intron	BCL2	ENSG00000171791	ENST00000333681	NA	NA	0.09429
Phe_550	Digestive	Abdominal hernia	Binary	EUR	19:18135712-19193485	19	18693484	TG	T	0.5285	-0.027153	0.004626	0.973	[0.964-0.982]	4.37e-9	8.36	836901	2	-?-	0.07682	Known	rs199620551	MODIFIER	Intron	CRTC1	ENSG00000105662	ENST00000321949	NA	NA	0.10783
Phe_550	Digestive	Abdominal hernia	Binary	EUR	20:34731612-35794917	20	35257135	A	C	0.3279	-0.027366	0.004715	0.973	[0.964-0.982]	6.47e-9	8.189	1190508	3	---	0.727121	Novel	rs2425024	MODIFIER	Intron	MMP24	ENSG00000125966	ENST00000246186	NA	NA	0.15693
Phe_550	Digestive	Abdominal hernia	Binary	EUR	20:56724983-57760984	20	57260984	G	A	0.253	-0.032383	0.005477	0.968	[0.958-0.979]	3.37e-9	8.473	1190508	3	---	0.068184	Known	rs6123685	MODIFIER	Intron	BMP7	ENSG00000101144	ENST00000395863	NA	NA	0.48609
Phe_550	Digestive	Abdominal hernia	Binary	EUR	21:26761365-27780498	21	27277340	C	T	0.5974	0.027163	0.004594	1.028	[1.018-1.037]	3.37e-9	8.473	1190508	3	+++	0.008904	Known	rs1034355	MODIFIER	Intergenic	-	-	-	NA	NA	0.11931
Phe_550	Digestive	Abdominal hernia	Binary	EUR	22:44819056-45934169	22	45327439	C	A	0.2783	-0.030765	0.005152	0.97	[0.960-0.980]	2.35e-9	8.629	1190508	3	---	0.155169	Known	rs6006987	MODIFIER	Intron	FAM118A	ENSG00000100376	ENST00000441876	NA	NA	0.09518
Phe_550_1	Digestive	Inguinal hernia	Binary	EUR	1:112012401-113204941	1	112627767	C	T	0.2493	0.049925	0.006307	1.051	[1.038-1.064]	2.46e-15	14.61	1210470	3	+++	0.198755	Known	rs2887882	MODIFIER	Intron	CAPZA1	ENSG00000116489	ENST00000263168	NA	NA	0.07936
Phe_550_1	Digestive	Inguinal hernia	Binary	EUR	1:151044912-152308852	1	151808852	A	G	0.3461	0.03237	0.005793	1.033	[1.021-1.045]	2.30e-8	7.638	1210470	3	+++	0.317519	Novel	rs12567867	MODIFIER	Upstream gene	LINGO4	ENSG00000213171	ENST00000368820	NA	NA	0.13138
Phe_550_1	Digestive	Inguinal hernia	Binary	EUR	1:2481992-3563713	1	2981992	C	T	0.0771	-0.072742	0.010971	0.93	[0.910-0.950]	3.35e-11	10.475	1210470	3	---	0.327794	Novel	rs6681331	MODIFIER	Intergenic	-	-	-	NA	NA	0.15744
Phe_550_1	Digestive	Inguinal hernia	Binary	EUR	1:217818779-220260905	1	219569203	A	C	0.2916	0.093208	0.005989	1.098	[1.085-1.111]	1.29e-54	53.888	1210470	3	+++	0.001954	Known	rs1415288	MODIFIER	Intergenic	-	-	-	NA	NA	0.20979
Phe_550_1	Digestive	Inguinal hernia	Binary	EUR	1:221386098-223279028	1	222720538	A	G	0.8666	0.048551	0.008249	1.05	[1.033-1.067]	3.96e-9	8.402	1210470	3	+++	0.877351	Known	rs61824333	MODIFIER	Intron	BROX	ENSG00000162819	ENST00000340934	NA	NA	0.04911
Phe_550_1	Digestive	Inguinal hernia	Binary	EUR	1:49862644-51599319	1	50502425	T	A	0.4217	0.045625	0.005643	1.047	[1.035-1.058]	6.20e-16	15.207	1210470	3	+++	0.451227	Known	rs10788928	MODIFIER	Intron	FAF1	ENSG00000185104	ENST00000396153	NA	NA	0.11675
Phe_550_1	Digestive	Inguinal hernia	Binary	EUR	1:85386519-86386520	1	85886519	T	G	0.2408	0.035513	0.006441	1.036	[1.023-1.049]	3.52e-8	7.454	1210470	3	+++	0.670796	Novel	rs11161701	MODIFIER	Intron	COL24A1	ENSG00000171502	ENST00000370571	NA	NA	0.08918
Phe_550_1	Digestive	Inguinal hernia	Binary	EUR	1:8770420-9925065	1	9381846	C	G	0.3877	-0.061514	0.005812	0.94	[0.930-0.951]	3.54e-26	25.451	1210470	3	---	0.152553	Known	rs2311017	MODIFIER	Intergenic	-	-	-	NA	NA	0.50706
Phe_550_1	Digestive	Inguinal hernia	Binary	EUR	2:18165888-20110566	2	18743943	A	C	0.6243	-0.041024	0.005763	0.96	[0.949-0.971]	1.09e-12	11.962	1210470	3	---	0.465966	Known	rs10166135	MODIFIER	Intergenic	-	-	-	NA	NA	0.27692
Phe_550_1	Digestive	Inguinal hernia	Binary	EUR	2:207461732-208588058	2	208033556	G	A	0.6027	-0.051421	0.005595	0.95	[0.940-0.960]	3.91e-20	19.408	1210470	3	---	0.43791	Known	rs7424035	MODIFIER	Upstream gene	RPL9P14	ENSG00000185078	ENST00000423843	NA	NA	0.31236
Phe_550_1	Digestive	Inguinal hernia	Binary	EUR	2:238510741-239529038	2	239016227	G	A	0.0704	0.07824	0.010617	1.081	[1.059-1.104]	1.72e-13	12.766	1210470	3	+++	0.255775	Novel	rs113496688	MODIFIER	Intergenic	-	-	-	NA	NA	0.48895
Phe_550_1	Digestive	Inguinal hernia	Binary	EUR	2:23969940-25617741	2	24990464	C	T	0.5396	0.041587	0.005556	1.042	[1.031-1.054]	7.15e-14	13.146	1210470	3	+++	0.296879	Known	rs4665276	MODIFIER	Intron	DNAJC27-AS1	ENSG00000224165	ENST00000434897	NA	NA	0.07982
Phe_550_1	Digestive	Inguinal hernia	Binary	EUR	2:42724818-44180491	2	43226582	G	A	0.0579	-0.088223	0.012671	0.916	[0.893-0.939]	3.34e-12	11.476	1210470	3	---	0.540923	Novel	rs112694524	MODIFIER	5'UTR	ZFP36L2	ENSG00000152518	ENST00000282388	NA	NA	0.15237
Phe_550_1	Digestive	Inguinal hernia	Binary	EUR	2:53987915-56654525	2	55879793	C	T	0.2287	-0.174959	0.006733	0.839	[0.828-0.851]	7.26e-149	148.139	1210470	3	---	0.059914	Known	rs59985551	MODIFIER	Intron	EFEMP1	ENSG00000115380	ENST00000355426	NA	NA	0.83496
Phe_550_1	Digestive	Inguinal hernia	Binary	EUR	3:124387906-125387906	3	124887906	T	A	0.6233	0.03075	0.005638	1.031	[1.020-1.043]	4.92e-8	7.308	1210470	3	+++	0.801574	Novel	rs4679113	MODIFIER	Upstream gene	ITGB5	ENSG00000082781	ENST00000296181	NA	NA	0.34354
Phe_550_1	Digestive	Inguinal hernia	Binary	EUR	3:13137703-14147371	3	13638329	C	T	0.6044	0.034502	0.005652	1.035	[1.024-1.047]	1.03e-9	8.986	1210470	3	+++	0.287053	Known	rs7820	MODIFIER	3'UTR	FBLN2	ENSG00000163520	ENST00000404922	NA	NA	0.65696
Phe_550_1	Digestive	Inguinal hernia	Binary	EUR	3:169044987-170155726	3	169641973	G	T	0.3797	0.037719	0.005698	1.038	[1.027-1.050]	3.60e-11	10.444	1210470	3	+++	0.275177	Novel	rs11720467	MODIFIER	Intron	MECOM	ENSG00000085276	ENST00000651503	NA	NA	0.22153
Phe_550_1	Digestive	Inguinal hernia	Binary	EUR	3:48182205-50067471	3	49097481	T	G	0.6569	-0.041063	0.005758	0.96	[0.949-0.971]	9.93e-13	12.003	1210470	3	---	0.796333	Known	rs62262517	MODIFIER	Intron	QARS1	ENSG00000172053	ENST00000306125	NA	NA	0.03196
Phe_550_1	Digestive	Inguinal hernia	Binary	EUR	3:51739405-53560178	3	52787976	CT	C	0.4125	0.044563	0.005549	1.046	[1.034-1.057]	9.68e-16	15.014	1210470	3	+++	0.049966	Known	rs68094128	LOW	Splice polypyrimidine tract	ITIH1	ENSG00000055957	ENST00000273283	NA	NA	0.09927
Phe_550_1	Digestive	Inguinal hernia	Binary	EUR	3:54798054-58468055	3	56129532	A	T	0.3069	-0.079048	0.006035	0.924	[0.913-0.935]	3.37e-39	38.473	1210470	3	---	0.107863	Known	rs13058777	MODIFIER	Intron	ERC2	ENSG00000187672	ENST00000288221	NA	NA	0.29591
Phe_550_1	Digestive	Inguinal hernia	Binary	EUR	3:75187392-76421278	3	75832440	G	T	0.5438	-0.036819	0.005604	0.964	[0.953-0.974]	5.03e-11	10.299	1210470	3	---	0.648743	Known	rs12491829	MODIFIER	Intergenic	-	-	-	NA	NA	0.04155
Phe_550_1	Digestive	Inguinal hernia	Binary	EUR	3:98987975-101260513	3	99711516	T	A	0.1295	0.07188	0.008256	1.075	[1.057-1.092]	3.14e-18	17.503	1210470	3	+++	0.606151	Known	rs6805055	MODIFIER	Intron	COL8A1	ENSG00000144810	ENST00000652472	NA	NA	0.46474
Phe_550_1	Digestive	Inguinal hernia	Binary	EUR	4:123110322-124110410	4	123610322	T	C	0.6642	-0.032753	0.005848	0.968	[0.957-0.979]	2.13e-8	7.671	1210470	3	---	0.573481	Novel	rs11941758	MODIFIER	Intron	LINC01091	ENSG00000249464	ENST00000664622	NA	NA	0.37925
Phe_550_1	Digestive	Inguinal hernia	Binary	EUR	4:168261427-169330797	4	168769669	C	A	0.4642	0.040311	0.005588	1.041	[1.030-1.053]	5.44e-13	12.264	1210470	3	+++	0.254553	Known	rs6823685	MODIFIER	Intron	PALLD	ENSG00000129116	ENST00000505667	NA	NA	0.21489
Phe_550_1	Digestive	Inguinal hernia	Binary	EUR	4:173160916-174202325	4	173670428	T	C	0.3794	0.051718	0.005635	1.053	[1.042-1.065]	4.39e-20	19.357	1210470	3	+++	0.00788	Known	rs6841699	MODIFIER	Intergenic	-	-	-	NA	NA	0.5417
Phe_550_1	Digestive	Inguinal hernia	Binary	EUR	4:4218728-5493075	4	4916890	C	T	0.699	0.057313	0.006123	1.059	[1.046-1.072]	7.95e-21	20.099	1210470	3	+++	0.792184	Known	rs4621375	MODIFIER	Downstream gene	RN7SKP113	ENSG00000200761	ENST00000363891	NA	NA	0.1388
Phe_550_1	Digestive	Inguinal hernia	Binary	EUR	4:94441233-95532472	4	94942805	G	A	0.2314	0.040695	0.006627	1.042	[1.028-1.055]	8.21e-10	9.086	1210470	3	+++	0.930267	Novel	rs13120868	MODIFIER	Intron	BMPR1B	ENSG00000138696	ENST00000515059	NA	NA	0.12947
Phe_550_1	Digestive	Inguinal hernia	Binary	EUR	5:112855564-113981178	5	113386814	T	TACACATACACAC	0.4222	-0.042422	0.007142	0.958	[0.945-0.972]	2.85e-9	8.545	770088	2	?--	0.872028	Novel	rs70973681	MODIFIER	Intron	MCC	ENSG00000171444	ENST00000408903	NA	NA	0.04417
Phe_550_1	Digestive	Inguinal hernia	Binary	EUR	5:121374078-122649915	5	122078979	T	G	0.325	0.060425	0.005932	1.062	[1.050-1.075]	2.28e-24	23.641	1210470	3	+++	0.555289	Known	rs7711879	MODIFIER	Upstream gene	LOX	ENSG00000113083	ENST00000231004	NA	NA	0.35367
Phe_550_1	Digestive	Inguinal hernia	Binary	EUR	5:134529401-135536180	5	135033031	CA	C	0.3633	-0.031488	0.005718	0.969	[0.958-0.980]	3.65e-8	7.437	1210470	3	---	0.251249	Novel	rs10716861	MODIFIER	Intron	PITX1	ENSG00000069011	ENST00000265340	NA	NA	0.17389
Phe_550_1	Digestive	Inguinal hernia	Binary	EUR	5:4460648-5890691	5	5350524	G	C	0.0878	0.095358	0.009914	1.1	[1.079-1.122]	6.68e-22	21.175	1210470	3	+++	0.110956	Known	rs7715383	MODIFIER	Intergenic	-	-	-	NA	NA	0.69279
Phe_550_1	Digestive	Inguinal hernia	Binary	EUR	5:64171403-65957447	5	65129938	G	T	0.7157	0.09332	0.006197	1.098	[1.085-1.111]	3.02e-51	50.52	1210470	3	+++	0.23071	Known	rs6884770	MODIFIER	Intergenic	-	-	-	NA	NA	0.37927
Phe_550_1	Digestive	Inguinal hernia	Binary	EUR	6:116515197-117745492	6	117169501	T	C	0.6381	-0.065134	0.005802	0.937	[0.926-0.948]	3.03e-29	28.518	1210470	3	---	0.289799	Known	rs1405212	MODIFIER	Intergenic	-	-	-	NA	NA	0.54046
Phe_550_1	Digestive	Inguinal hernia	Binary	EUR	6:131566695-132608745	6	132097869	T	C	0.2409	-0.037381	0.006451	0.963	[0.951-0.976]	6.85e-9	8.164	1210470	3	---	0.927738	Novel	rs7775855	MODIFIER	Intron	LINC02921	ENSG00000236166	ENST00000430428	NA	NA	0.03964
Phe_550_1	Digestive	Inguinal hernia	Binary	EUR	6:133077378-134321468	6	133789397	G	C	0.1355	-0.051186	0.00834	0.95	[0.935-0.966]	8.39e-10	9.076	1210470	3	---	0.552825	Novel	rs17478367	MODIFIER	Intron	TARID	ENSG00000227954	ENST00000607033	NA	NA	0.2357
Phe_550_1	Digestive	Inguinal hernia	Binary	EUR	6:142670587-143903828	6	143336155	G	T	0.5836	-0.06451	0.005664	0.938	[0.927-0.948]	4.72e-30	29.326	1210470	3	---	0.007648	Known	rs9376745	MODIFIER	Intron	AIG1	ENSG00000146416	ENST00000357847	NA	NA	0.30244
Phe_550_1	Digestive	Inguinal hernia	Binary	EUR	6:168672507-169739263	6	169226942	A	G	0.3373	0.039621	0.005908	1.04	[1.028-1.053]	2.00e-11	10.7	1210470	3	+++	0.248099	Known	rs9505920	MODIFIER	Intron	THBS2	ENSG00000186340	ENST00000617924	NA	NA	0.81708
Phe_550_1	Digestive	Inguinal hernia	Binary	EUR	6:1993080-3009209	6	2507667	T	C	0.4904	-0.033771	0.00556	0.967	[0.956-0.977]	1.25e-9	8.904	1210470	3	---	0.360319	Novel	rs11242779	MODIFIER	Intron	GMDS-DT	ENSG00000250903	ENST00000659523	NA	NA	0.23346
Phe_550_1	Digestive	Inguinal hernia	Binary	EUR	6:25184378-33411694	6	27887847	G	T	0.1618	-0.067323	0.008107	0.935	[0.920-0.950]	1.00e-16	15.998	1210470	3	---	0.033296	Known	rs200975	MODIFIER	Downstream gene	H3C12	ENSG00000197153	ENST00000359303	NA	NA	0.06969
Phe_550_1	Digestive	Inguinal hernia	Binary	EUR	6:44985192-46052835	6	45512453	G	A	0.1266	-0.085251	0.008515	0.918	[0.903-0.934]	1.35e-23	22.869	1210470	3	---	0.955396	Known	rs11498194	MODIFIER	Intron	RUNX2	ENSG00000124813	ENST00000647337	NA	NA	0.31891
Phe_550_1	Digestive	Inguinal hernia	Binary	EUR	6:55197440-56279803	6	55707389	T	C	0.806	-0.055521	0.00715	0.946	[0.933-0.959]	8.15e-15	14.089	1210470	3	---	0.376916	Novel	rs2208605	MODIFIER	Intergenic	-	-	-	NA	NA	0.51399
Phe_550_1	Digestive	Inguinal hernia	Binary	EUR	6:6211447-8397914	6	6751826	C	T	0.3522	0.078043	0.005842	1.081	[1.069-1.094]	1.05e-40	39.979	1210470	3	+++	0.400555	Known	rs1294438	MODIFIER	Intron	-	ENSG00000226281	ENST00000689004	NA	NA	0.36204
Phe_550_1	Digestive	Inguinal hernia	Binary	EUR	6:80054995-81088173	6	80557027	A	G	0.3627	-0.031452	0.005655	0.969	[0.958-0.980]	2.67e-8	7.573	1210470	3	---	0.759327	Novel	rs2322842	MODIFIER	Non coding transcript exon	-	ENSG00000216352	ENST00000403828	NA	NA	0.04057
Phe_550_1	Digestive	Inguinal hernia	Binary	EUR	7:100846389-101896706	7	101372226	T	C	0.4771	0.038807	0.005509	1.04	[1.028-1.051]	1.86e-12	11.73	1210470	3	+++	0.508607	Known	rs12671249	MODIFIER	Intron	COL26A1	ENSG00000160963	ENST00000313669	NA	NA	0.0492
Phe_550_1	Digestive	Inguinal hernia	Binary	EUR	7:115876245-117058412	7	116502478	C	CT	0.3362	-0.041137	0.005886	0.96	[0.949-0.971]	2.77e-12	11.558	1210470	3	---	0.642787	Novel	rs34545179	MODIFIER	Intron	CAV2	ENSG00000105971	ENST00000222693	NA	NA	0.08657
Phe_550_1	Digestive	Inguinal hernia	Binary	EUR	7:14558106-15590481	7	15079826	A	G	0.132	-0.054383	0.00821	0.947	[0.932-0.962]	3.50e-11	10.456	1210470	3	---	0.360063	Novel	rs66643431	MODIFIER	Intergenic	-	-	-	NA	NA	0.33408
Phe_550_1	Digestive	Inguinal hernia	Binary	EUR	7:152002813-153026958	7	152515381	G	A	0.5606	-0.044132	0.005715	0.957	[0.946-0.968]	1.14e-14	13.942	1210470	3	---	0.730143	Known	rs1860259	MODIFIER	Intergenic	-	-	-	NA	NA	0.15685
Phe_550_1	Digestive	Inguinal hernia	Binary	EUR	7:25141844-26368614	7	25663173	G	C	0.7783	-0.051439	0.006753	0.95	[0.937-0.963]	2.59e-14	13.586	1210470	3	---	0.055358	Known	rs84	MODIFIER	Intron	LINC03007	ENSG00000223561	ENST00000456777	NA	NA	0.11693
Phe_550_1	Digestive	Inguinal hernia	Binary	EUR	7:26605302-28338458	7	27555068	A	G	0.6895	0.047169	0.005986	1.048	[1.036-1.061]	3.28e-15	14.485	1210470	3	+++	0.071977	Known	rs1554641	MODIFIER	Intron	HIBADH	ENSG00000106049	ENST00000265395	NA	NA	0.01739
Phe_550_1	Digestive	Inguinal hernia	Binary	EUR	7:33371459-34371540	7	33871540	T	A	0.4681	0.031734	0.005625	1.032	[1.021-1.044]	1.68e-8	7.773	1210470	3	+++	0.902082	Novel	rs76420795	MODIFIER	Intron	-	ENSG00000233219	ENST00000440074	NA	NA	0.45579
Phe_550_1	Digestive	Inguinal hernia	Binary	EUR	7:72935848-74669799	7	74060495	G	C	0.0823	-0.109498	0.010798	0.896	[0.878-0.915]	3.65e-24	23.438	1210470	3	---	0.209291	Known	rs17855988	MODERATE	Missense	ELN	ENSG00000049540	ENST00000252034	c.1741G>C	p.Gly581Arg	0.99215
Phe_550_1	Digestive	Inguinal hernia	Binary	EUR	8:24807406-26769273	8	25848843	A	G	0.4153	0.143375	0.005588	1.154	[1.142-1.167]	3.47e-145	144.459	1210470	3	+++	0.017475	Known	rs4410916	MODIFIER	Intron	EBF2	ENSG00000221818	ENST00000520164	NA	NA	0.76434
Phe_550_1	Digestive	Inguinal hernia	Binary	EUR	8:29930145-30992397	8	30430742	T	C	0.2366	0.040725	0.006685	1.042	[1.028-1.055]	1.12e-9	8.953	1210470	3	+++	0.367829	Novel	rs11988241	MODIFIER	Intron	RBPMS	ENSG00000157110	ENST00000397323	NA	NA	0.22782
Phe_550_1	Digestive	Inguinal hernia	Binary	EUR	8:72833210-75362747	8	73750868	T	A	0.2353	-0.053719	0.006652	0.948	[0.935-0.960]	6.71e-16	15.173	1210470	3	---	0.225692	Known	rs2383920	MODIFIER	Upstream gene	STAU2	ENSG00000040341	ENST00000524300	NA	NA	0.17459
Phe_550_1	Digestive	Inguinal hernia	Binary	EUR	9:602828-1803590	9	1102828	T	A	0.8355	-0.04443	0.007525	0.957	[0.943-0.971]	3.54e-9	8.451	1210470	3	---	0.047707	Known	rs906770	MODIFIER	Intergenic	-	-	-	NA	NA	0.11919
Phe_550_1	Digestive	Inguinal hernia	Binary	EUR	9:122924504-124437808	9	123689464	G	A	0.1474	-0.05898	0.007937	0.943	[0.928-0.958]	1.08e-13	12.968	1210470	3	---	0.156624	Known	rs77995732	MODIFIER	Intron	DENND1A	ENSG00000119522	ENST00000394215	NA	NA	0.62696
Phe_550_1	Digestive	Inguinal hernia	Binary	EUR	9:12944574-14092494	9	13568064	C	T	0.242	-0.045581	0.00653	0.955	[0.943-0.968]	2.95e-12	11.531	1210470	3	---	0.332239	Known	rs1324186	MODIFIER	Intron	-	ENSG00000226197	ENST00000664438	NA	NA	0.90291
Phe_550_1	Digestive	Inguinal hernia	Binary	EUR	9:129772519-130795986	9	130274994	T	C	0.4953	-0.040327	0.005638	0.96	[0.950-0.971]	8.51e-13	12.07	1210470	3	---	0.033963	Known	rs4837486	MODIFIER	Intron	HMCN2	ENSG00000148357	ENST00000683500	NA	NA	0.34212
Phe_550_1	Digestive	Inguinal hernia	Binary	EUR	9:132753159-133780494	9	133257521	T	TC	0.3827	-0.036782	0.005654	0.964	[0.953-0.975]	7.74e-11	10.111	1210470	3	---	0.072067	Known	rs8176719	HIGH	Frameshift	ABO	ENSG00000175164	ENST00000538324	c.259-1_259insG	p.Thr87AspfsTer107	0.15513
Phe_550_1	Digestive	Inguinal hernia	Binary	EUR	9:135690645-136718808	9	136218808	C	T	0.3154	-0.035296	0.005885	0.965	[0.954-0.977]	2.00e-9	8.698	1210470	3	---	0.27803	Novel	rs12684650	LOW	Splice region	QSOX2	ENSG00000165661	ENST00000358701	NA	NA	0.17297
Phe_550_1	Digestive	Inguinal hernia	Binary	EUR	9:15902880-17326768	9	16754554	T	C	0.9166	-0.100426	0.009658	0.904	[0.887-0.922]	2.53e-25	24.598	1210470	3	---	0.111378	Known	rs7867602	MODIFIER	Intron	BNC2	ENSG00000173068	ENST00000380672	NA	NA	0.04568
Phe_550_1	Digestive	Inguinal hernia	Binary	EUR	10:117039898-118344410	10	117797186	T	C	0.1011	0.105218	0.00887	1.111	[1.092-1.130]	1.86e-32	31.731	1210470	3	+++	0.262064	Known	rs56390591	MODIFIER	Intergenic	-	-	-	NA	NA	0.71524
Phe_550_1	Digestive	Inguinal hernia	Binary	EUR	10:119156173-120174163	10	119670121	T	C	0.2157	0.037913	0.006567	1.039	[1.025-1.052]	7.78e-9	8.109	1210470	3	+++	0.521968	Novel	rs2234962	MODERATE	Missense	BAG3	ENSG00000151929	ENST00000369085	c.451T>C	p.Cys151Arg	0.16864
Phe_550_1	Digestive	Inguinal hernia	Binary	EUR	10:20985957-22496442	10	21501547	G	A	0.3127	0.037156	0.005942	1.038	[1.026-1.050]	4.02e-10	9.395	1210470	3	+++	0.794007	Novel	rs12357321	MODIFIER	Upstream gene	MIR1915HG	ENSG00000204682	ENST00000701218	NA	NA	0.18412
Phe_550_1	Digestive	Inguinal hernia	Binary	EUR	10:35573738-36684116	10	36171058	AT	A	0.4929	-0.04056	0.00561	0.96	[0.950-0.971]	4.83e-13	12.316	1210470	3	---	0.44004	Known	rs74888921	MODIFIER	Intergenic	-	-	-	NA	NA	0.21976
Phe_550_1	Digestive	Inguinal hernia	Binary	EUR	10:42206270-43751254	10	43120460	C	T	0.2408	0.049728	0.006467	1.051	[1.038-1.064]	1.48e-14	13.831	1210470	3	+++	0.556177	Known	rs2435353	MODIFIER	Intron	RET	ENSG00000165731	ENST00000355710	NA	NA	0.1839
Phe_550_1	Digestive	Inguinal hernia	Binary	EUR	10:67912994-68912994	10	68412994	G	T	0.848	0.044908	0.008018	1.046	[1.030-1.062]	2.13e-8	7.671	1210470	3	+++	0.097329	Novel	rs4746767	MODIFIER	Downstream gene	DNA2	ENSG00000138346	ENST00000358410	NA	NA	0.33365
Phe_550_1	Digestive	Inguinal hernia	Binary	EUR	11:116234354-117625823	11	116888616	T	C	0.1138	0.057466	0.008572	1.059	[1.042-1.077]	2.03e-11	10.693	1210470	3	+++	0.821483	Novel	rs1473177	MODIFIER	Intron	SIK3	ENSG00000160584	ENST00000445177	NA	NA	0.58732
Phe_550_1	Digestive	Inguinal hernia	Binary	EUR	11:26742285-27817165	11	27256209	A	G	0.5961	-0.036351	0.00563	0.964	[0.954-0.975]	1.07e-10	9.97	1210470	3	---	0.158774	Known	rs1871255	MODIFIER	Intergenic	-	-	-	NA	NA	0.05097
Phe_550_1	Digestive	Inguinal hernia	Binary	EUR	11:31557712-34019318	11	32437682	G	T	0.338	-0.132505	0.005977	0.876	[0.866-0.886]	6.82e-109	108.166	1210470	3	---	0.004983	Known	rs4140413	MODIFIER	Upstream gene	WT1	ENSG00000184937	ENST00000452863	NA	NA	0.99999
Phe_550_1	Digestive	Inguinal hernia	Binary	EUR	11:46849891-49538579	11	48179740	TAA	T	0.1438	0.052159	0.007766	1.054	[1.038-1.070]	1.86e-11	10.73	1210470	3	+++	0.118023	Known	rs10541139	MODIFIER	Intergenic	-	-	-	NA	NA	0.01779
Phe_550_1	Digestive	Inguinal hernia	Binary	EUR	11:54535600-55593298	11	55093298	G	A	0.0294	0.094806	0.016925	1.099	[1.064-1.137]	2.12e-8	7.673	1210470	3	+++	0.623892	Novel	rs79737754	MODIFIER	Intergenic	-	-	-	NA	NA	0.25266
Phe_550_1	Digestive	Inguinal hernia	Binary	EUR	11:61281553-62389638	11	61822009	A	G	0.3329	-0.035852	0.005797	0.965	[0.954-0.976]	6.23e-10	9.206	1210470	3	---	0.684677	Novel	rs28456	MODIFIER	Intron	FADS2	ENSG00000134824	ENST00000257261	NA	NA	0.1812
Phe_550_1	Digestive	Inguinal hernia	Binary	EUR	11:65358814-67389928	11	66310658	C	T	0.4619	-0.039945	0.005475	0.961	[0.951-0.971]	2.97e-13	12.528	1210470	3	---	0.364306	Known	rs1625595	MODIFIER	Downstream gene	CD248	ENSG00000174807	ENST00000311330	NA	NA	0.18088
Phe_550_1	Digestive	Inguinal hernia	Binary	EUR	12:56252285-57252285	12	56752285	T	G	0.1121	-0.050961	0.008611	0.95	[0.934-0.966]	3.26e-9	8.487	1210470	3	---	0.012314	Known	rs2277339	MODERATE	Missense	PRIM1	ENSG00000198056	ENST00000338193	c.14A>C	p.Asp5Ala	0.99563
Phe_550_1	Digestive	Inguinal hernia	Binary	EUR	12:64803021-66497616	12	65937585	G	C	0.2318	0.057546	0.006562	1.059	[1.046-1.073]	1.79e-18	17.746	1210470	3	+++	0.181906	Known	rs7966340	MODIFIER	Intron	HMGA2	ENSG00000149948	ENST00000403681	NA	NA	0.11559
Phe_550_1	Digestive	Inguinal hernia	Binary	EUR	12:76392449-77392449	12	76892449	T	G	0.1575	0.047105	0.007837	1.048	[1.032-1.064]	1.85e-9	8.733	1210470	3	+++	0.735326	Novel	rs67791331	MODIFIER	Intergenic	-	-	-	NA	NA	0.99545
Phe_550_1	Digestive	Inguinal hernia	Binary	EUR	12:82694142-85098018	12	84359383	A	G	0.3857	0.039465	0.005656	1.04	[1.029-1.052]	3.00e-12	11.522	1210470	3	+++	0.692105	Known	rs936659	MODIFIER	Intergenic	-	-	-	NA	NA	0.02287
Phe_550_1	Digestive	Inguinal hernia	Binary	EUR	13:25553583-26664877	13	26097855	A	T	0.7973	0.041572	0.006941	1.042	[1.028-1.057]	2.11e-9	8.676	1210470	3	+++	0.187269	Known	rs7339333	MODIFIER	Intron	ATP8A2P3	ENSG00000233963	ENST00000426792	NA	NA	0.02101
Phe_550_1	Digestive	Inguinal hernia	Binary	EUR	13:31230396-32354183	13	31782151	C	T	0.5004	0.056921	0.005517	1.059	[1.047-1.070]	5.88e-25	24.231	1210470	3	+++	0.190998	Known	rs7994829	MODIFIER	Intron	RXFP2	ENSG00000133105	ENST00000298386	NA	NA	0.25876
Phe_550_1	Digestive	Inguinal hernia	Binary	EUR	13:49394711-51180576	13	50620269	C	T	0.3493	0.074759	0.005857	1.078	[1.065-1.090]	2.60e-37	36.584	1210470	3	+++	0.551068	Known	rs573666	MODIFIER	Intron	DLEU1	ENSG00000176124	ENST00000484869	NA	NA	1
Phe_550_1	Digestive	Inguinal hernia	Binary	EUR	13:80368687-81384248	13	80868687	A	G	0.1532	-0.042703	0.007674	0.958	[0.944-0.973]	2.63e-8	7.581	1210470	3	---	0.590258	Novel	rs9318718	MODIFIER	Intron	-	ENSG00000286746	ENST00000665186	NA	NA	0.04608
Phe_550_1	Digestive	Inguinal hernia	Binary	EUR	14:34398730-35902011	14	34899589	C	T	0.572	0.036769	0.005683	1.037	[1.026-1.049]	9.80e-11	10.009	1210470	3	+++	0.51098	Novel	rs1741213	MODIFIER	Intergenic	-	-	-	NA	NA	0.16978
Phe_550_1	Digestive	Inguinal hernia	Binary	EUR	14:53478032-55302874	14	54257336	C	T	0.2985	0.04678	0.006093	1.048	[1.035-1.060]	1.62e-14	13.79	1210470	3	+++	0.075553	Known	rs2358483	MODIFIER	Intergenic	-	-	-	NA	NA	0.17095
Phe_550_1	Digestive	Inguinal hernia	Binary	EUR	14:68243482-69294755	14	68760214	T	C	0.4043	0.035427	0.005655	1.036	[1.025-1.048]	3.73e-10	9.428	1210470	3	+++	0.412957	Novel	rs11625064	MODIFIER	Intergenic	-	-	-	NA	NA	0.23969
Phe_550_1	Digestive	Inguinal hernia	Binary	EUR	15:36466520-37466520	15	36966520	A	C	0.3971	-0.032618	0.005619	0.968	[0.957-0.979]	6.44e-9	8.191	1210470	3	---	0.909061	Novel	rs11852993	MODIFIER	Intron	MEIS2	ENSG00000134138	ENST00000561208	NA	NA	0.87106
Phe_550_1	Digestive	Inguinal hernia	Binary	EUR	15:62016340-63016340	15	62516340	C	T	0.3441	0.034826	0.005949	1.035	[1.023-1.048]	4.80e-9	8.319	1210470	3	+++	0.736773	Novel	rs956006	MODIFIER	Intron	TLN2	ENSG00000171914	ENST00000636159	NA	NA	0.98805
Phe_550_1	Digestive	Inguinal hernia	Binary	EUR	15:66648918-67881979	15	67186307	CA	C	0.2331	-0.058549	0.006742	0.943	[0.931-0.956]	3.81e-18	17.419	1210470	3	---	0.029896	Known	rs11315136	MODIFIER	Intron	SMAD3	ENSG00000166949	ENST00000327367	NA	NA	0.35027
Phe_550_1	Digestive	Inguinal hernia	Binary	EUR	15:73473221-75947063	15	75208372	G	T	0.0133	0.158323	0.022567	1.172	[1.121-1.225]	2.29e-12	11.641	1210470	3	+++	0.334602	Known	rs79245819	MODERATE	Missense	C15orf39	ENSG00000167173	ENST00000394987	c.2324G>T	p.Cys775Phe	0.95343
Phe_550_1	Digestive	Inguinal hernia	Binary	EUR	15:83287744-84287744	15	83787744	G	T	0.2806	0.033502	0.006074	1.034	[1.022-1.046]	3.48e-8	7.459	1210470	3	+++	0.892642	Novel	rs35946026	MODIFIER	Intron	ADAMTSL3	ENSG00000156218	ENST00000286744	NA	NA	0.30285
Phe_550_1	Digestive	Inguinal hernia	Binary	EUR	16:1005588-2254356	16	1534865	T	C	0.3567	-0.049162	0.00588	0.952	[0.941-0.963]	6.22e-17	16.206	1210470	3	---	0.548374	Known	rs2235642	MODIFIER	Intron	TMEM204	ENSG00000131634	ENST00000566264	NA	NA	0.67893
Phe_550_1	Digestive	Inguinal hernia	Binary	EUR	16:10569069-11616386	16	11086905	C	G	0.1249	0.048225	0.008224	1.049	[1.033-1.066]	4.52e-9	8.345	1210470	3	+++	0.291598	Novel	rs12926153	MODIFIER	Intron	CLEC16A	ENSG00000038532	ENST00000409790	NA	NA	0.12629
Phe_550_1	Digestive	Inguinal hernia	Binary	EUR	16:74699969-75752586	16	75200974	C	A	0.0813	0.063764	0.01014	1.066	[1.045-1.087]	3.21e-10	9.494	1210470	3	+++	0.470082	Novel	rs72802342	MODIFIER	Downstream gene	CTRB2	ENSG00000168928	ENST00000303037	NA	NA	0.23631
Phe_550_1	Digestive	Inguinal hernia	Binary	EUR	16:84312375-85339093	16	84823772	A	G	0.4046	0.074844	0.00559	1.078	[1.066-1.090]	7.02e-41	40.154	1210470	3	+++	0.160093	Known	rs2131755	MODIFIER	Intron	CRISPLD2	ENSG00000103196	ENST00000262424	NA	NA	0.28812
Phe_550_1	Digestive	Inguinal hernia	Binary	EUR	17:11754005-12875596	17	12288022	C	T	0.3043	0.086406	0.00598	1.09	[1.078-1.103]	2.54e-47	46.596	1210470	3	+++	0.929102	Known	rs12453693	MODIFIER	Intergenic	-	-	-	NA	NA	0.57009
Phe_550_1	Digestive	Inguinal hernia	Binary	EUR	17:18511950-19905455	17	19385973	G	C	0.0213	-0.184408	0.021597	0.832	[0.797-0.868]	1.36e-17	16.867	1210470	3	---	0.283682	Known	rs139356332	MODIFIER	Intron	MFAP4	ENSG00000166482	ENST00000299610	NA	NA	1
Phe_550_1	Digestive	Inguinal hernia	Binary	EUR	17:45084435-46777772	17	45870517	T	G	0.21	0.050333	0.008741	1.052	[1.034-1.070]	8.50e-9	8.071	822804	2	+?+	0.831717	Novel	rs552290972	MODIFIER	Intron	MAPT-AS1	ENSG00000264589	ENST00000634876	NA	NA	0.01564
Phe_550_1	Digestive	Inguinal hernia	Binary	EUR	17:50067176-51067176	17	50567176	G	A	0.4547	-0.030668	0.005492	0.97	[0.959-0.980]	2.35e-8	7.629	1210470	3	---	0.304862	Novel	rs198542	MODIFIER	Intron	CACNA1G	ENSG00000006283	ENST00000359106	NA	NA	0.96955
Phe_550_1	Digestive	Inguinal hernia	Binary	EUR	17:55736494-56736494	17	56236494	T	G	0.1182	-0.054799	0.008696	0.947	[0.931-0.963]	2.95e-10	9.531	1210470	3	---	0.953261	Novel	rs9910554	MODIFIER	Intron	ANKFN1	ENSG00000153930	ENST00000682825	NA	NA	0.99881
Phe_550_1	Digestive	Inguinal hernia	Binary	EUR	18:22214239-23560564	18	22769431	C	T	0.8487	0.070489	0.007792	1.073	[1.057-1.090]	1.48e-19	18.83	1210470	3	+++	0.90192	Known	rs7244995	MODIFIER	Intron	-	ENSG00000265943	ENST00000578831	NA	NA	0.12083
Phe_550_1	Digestive	Inguinal hernia	Binary	EUR	19:36013835-37281857	19	36660701	T	A	0.3003	0.037238	0.00601	1.038	[1.026-1.050]	5.79e-10	9.237	1210470	3	+++	0.428327	Known	rs3108194	MODIFIER	Intron	ZNF461	ENSG00000197808	ENST00000588268	NA	NA	0.06209
Phe_550_1	Digestive	Inguinal hernia	Binary	EUR	19:40103069-41105163	19	40605163	G	A	0.4524	0.03203	0.005543	1.033	[1.021-1.044]	7.54e-9	8.123	1210470	3	+++	0.070436	Known	rs2303729	MODERATE	Missense	LTBP4	ENSG00000090006	ENST00000396819	c.379G>A	p.Val127Ile	0.41306
Phe_550_1	Digestive	Inguinal hernia	Binary	EUR	19:44408684-45409976	19	44908684	T	C	0.1586	0.044379	0.007418	1.045	[1.030-1.061]	2.20e-9	8.658	1210470	3	+++	0.096743	Known	rs429358	MODERATE	Missense	APOE	ENSG00000130203	ENST00000252486	c.388T>C	p.Cys130Arg	0.84636
Phe_550_1	Digestive	Inguinal hernia	Binary	EUR	20:50947709-51978896	20	51466504	G	GA	0.5984	0.035396	0.005853	1.036	[1.024-1.048]	1.47e-9	8.832	1210470	3	+++	0.783058	Novel	rs11480465	MODIFIER	Intron	NFATC2	ENSG00000101096	ENST00000371564	NA	NA	0.41313
Phe_550_1	Digestive	Inguinal hernia	Binary	EUR	20:56693340-57924855	20	57260984	G	A	0.2525	-0.066321	0.006561	0.936	[0.924-0.948]	5.07e-24	23.295	1210470	3	---	0.467962	Known	rs6123685	MODIFIER	Intron	BMP7	ENSG00000101144	ENST00000395863	NA	NA	1
Phe_550_1	Digestive	Inguinal hernia	Binary	EUR	20:61944163-62946083	20	62445886	T	C	0.5888	-0.031575	0.005602	0.969	[0.958-0.980]	1.74e-8	7.76	1210470	3	---	0.155786	Known	rs6061533	MODIFIER	Intron	-	ENSG00000233017	ENST00000618678	NA	NA	0.08913
Phe_550_1	Digestive	Inguinal hernia	Binary	EUR	21:36170241-37170241	21	36670241	G	A	0.4782	-0.030583	0.005567	0.97	[0.959-0.981]	3.94e-8	7.405	1210470	3	---	0.905053	Novel	rs2835424	MODIFIER	Intergenic	-	-	-	NA	NA	0.57961
Phe_550_2	Digestive	Diaphragmatic hernia	Binary	EUR	1:217818779-218851290	1	218348267	G	A	0.8137	0.046871	0.007773	1.048	[1.032-1.064]	1.64e-9	8.785	1189107	3	+++	0.635843	Known	rs2799098	MODIFIER	Intron	TGFB2	ENSG00000092969	ENST00000366930	NA	NA	0.54032
Phe_550_2	Digestive	Diaphragmatic hernia	Binary	EUR	1:49897359-51512830	1	50641303	G	T	0.3846	0.0389	0.006178	1.04	[1.027-1.052]	3.04e-10	9.517	1189107	3	+++	0.248239	Novel	rs6658904	MODIFIER	Intron	FAF1	ENSG00000185104	ENST00000396153	NA	NA	0.05928
Phe_550_2	Digestive	Diaphragmatic hernia	Binary	EUR	2:20178345-21407734	2	20678646	T	C	0.3653	0.046754	0.006222	1.048	[1.035-1.061]	5.72e-14	13.242	1189107	3	+++	0.794368	Known	rs3072	MODIFIER	3'UTR	GDF7	ENSG00000143869	ENST00000272224	NA	NA	0.4313
Phe_550_2	Digestive	Diaphragmatic hernia	Binary	EUR	2:220990753-221994322	2	221494322	T	C	0.2758	-0.045184	0.006886	0.956	[0.943-0.969]	5.32e-11	10.274	1189107	3	---	0.328744	Novel	rs12995875	MODIFIER	Intron	EPHA4	ENSG00000116106	ENST00000281821	NA	NA	0.54091
Phe_550_2	Digestive	Diaphragmatic hernia	Binary	EUR	2:54829854-56530806	2	55861973	G	A	0.1094	0.121815	0.009292	1.13	[1.109-1.150]	2.90e-39	38.538	1189107	3	+++	0.000106	Known	rs181661155	MODIFIER	Downstream gene	EFEMP1	ENSG00000115380	ENST00000355426	NA	NA	0.36321
Phe_550_2	Digestive	Diaphragmatic hernia	Binary	EUR	2:58480044-59480044	2	58980044	A	G	0.0151	0.152099	0.027134	1.164	[1.104-1.228]	2.08e-8	7.683	1189107	3	+++	0.441106	Novel	rs72802200	MODIFIER	Intron	LINC01122	ENSG00000233723	ENST00000452840	NA	NA	0.7225
Phe_550_2	Digestive	Diaphragmatic hernia	Binary	EUR	2:67050026-68141662	2	67572832	A	G	0.8073	-0.044714	0.007556	0.956	[0.942-0.971]	3.27e-9	8.486	1189107	3	---	0.689896	Novel	rs2861644	MODIFIER	Intron	-	ENSG00000235495	ENST00000419809	NA	NA	0.06867
Phe_550_2	Digestive	Diaphragmatic hernia	Binary	AFR	3:196978665-197978665	3	197478665	C	A	0.1883	-0.198925	0.035759	0.82	[0.764-0.879]	2.65e-8	7.576	122532	2	--	0.532708	Novel	rs58264765	MODIFIER	Intergenic	-	-	-	NA	NA	0.79882
Phe_550_2	Digestive	Diaphragmatic hernia	Binary	EUR	3:55401333-56558870	3	55981642	A	G	0.4169	0.038795	0.006155	1.04	[1.027-1.052]	2.92e-10	9.535	1189107	3	+++	0.508868	Novel	rs4974157	MODIFIER	Intron	ERC2	ENSG00000187672	ENST00000288221	NA	NA	0.11749
Phe_550_2	Digestive	Diaphragmatic hernia	Binary	EUR	3:70268669-71525043	3	70879779	A	C	0.6777	-0.067247	0.006536	0.935	[0.923-0.947]	7.92e-25	24.101	1189107	3	---	0.462284	Known	rs2687201	MODIFIER	Intergenic	-	-	-	NA	NA	0.28651
Phe_550_2	Digestive	Diaphragmatic hernia	Binary	EUR	4:101245628-102924826	4	102267552	C	T	0.0591	0.103599	0.012001	1.109	[1.083-1.136]	6.00e-18	17.222	1189107	3	+++	0.184274	Known	rs13107325	MODERATE	Missense	SLC39A8	ENSG00000138821	ENST00000356736	c.1171G>A	p.Ala391Thr	0.99895
Phe_550_2	Digestive	Diaphragmatic hernia	Binary	EUR	4:173638585-174651509	4	174149695	T	G	0.7732	0.044754	0.007331	1.046	[1.031-1.061]	1.03e-9	8.987	1189107	3	+++	0.534592	Novel	rs11133034	MODIFIER	Intron	LINC02268	ENSG00000248174	ENST00000515444	NA	NA	0.50133
Phe_550_2	Digestive	Diaphragmatic hernia	Binary	EUR	4:18860744-19860744	4	19360744	C	G	0.2334	0.039294	0.00705	1.04	[1.026-1.055]	2.50e-8	7.603	1189107	3	+++	0.749783	Novel	rs10022333	MODIFIER	Intron	LINC02438	ENSG00000248238	ENST00000505347	NA	NA	0.7166
Phe_550_2	Digestive	Diaphragmatic hernia	Binary	EUR	5:121836657-123768807	5	123233822	T	C	0.3377	-0.049167	0.006424	0.952	[0.940-0.964]	1.95e-14	13.709	1189107	3	---	0.150709	Known	rs337098	MODIFIER	Upstream gene	-	ENSG00000213655	ENST00000513479	NA	NA	0.53891
Phe_550_2	Digestive	Diaphragmatic hernia	Binary	EUR	5:28403430-29403430	5	28903430	T	C	0.1916	0.042684	0.007751	1.044	[1.028-1.060]	3.65e-8	7.437	1189107	3	+++	0.53653	Novel	rs6873980	MODIFIER	Intron	LINC02109	ENSG00000259786	ENST00000658190	NA	NA	0.02147
Phe_550_2	Digestive	Diaphragmatic hernia	Binary	EUR	5:4399462-5890691	5	4977023	C	T	0.9043	-0.152783	0.011384	0.858	[0.839-0.878]	4.56e-41	40.341	1189107	3	---	0.003334	Known	rs40646	MODIFIER	Intron	-	ENSG00000250481	ENST00000509057	NA	NA	0.99525
Phe_550_2	Digestive	Diaphragmatic hernia	Binary	EUR	5:20148-1200445	5	595546	C	G	0.2104	0.043076	0.007174	1.044	[1.029-1.059]	1.92e-9	8.717	1189107	3	+++	0.44675	Novel	rs10053310	MODIFIER	Intergenic	-	-	-	NA	NA	0.0439
Phe_550_2	Digestive	Diaphragmatic hernia	Binary	EUR	6:1964564-3185072	6	2507667	T	C	0.4903	-0.051538	0.006083	0.95	[0.939-0.961]	2.40e-17	16.619	1189107	3	---	0.159589	Known	rs11242779	MODIFIER	Intron	GMDS-DT	ENSG00000250903	ENST00000659523	NA	NA	0.86169
Phe_550_2	Digestive	Diaphragmatic hernia	Binary	EUR	6:25200114-30058785	6	27332531	A	G	0.0971	-0.077996	0.010446	0.925	[0.906-0.944]	8.23e-14	13.085	1189107	3	---	0.382989	Known	rs13212562	MODIFIER	Intergenic	-	-	-	NA	NA	0.02688
Phe_550_2	Digestive	Diaphragmatic hernia	Binary	EUR	6:30857339-32470330	6	31970330	A	G	0.1385	0.05376	0.008922	1.055	[1.037-1.074]	1.69e-9	8.773	1189107	3	+++	0.258978	Known	rs474534	MODIFIER	Intron	DXO	ENSG00000204348	ENST00000337523	NA	NA	0.40516
Phe_550_2	Digestive	Diaphragmatic hernia	Binary	EUR	6:34084959-35363984	6	34651116	G	A	0.1636	0.046489	0.008177	1.048	[1.031-1.065]	1.31e-8	7.884	1189107	3	+++	0.490089	Novel	rs2814993	MODIFIER	Intron	ILRUN	ENSG00000196821	ENST00000374023	NA	NA	0.0206
Phe_550_2	Digestive	Diaphragmatic hernia	Binary	EUR	6:7194030-8203900	6	7694030	T	A	0.6344	-0.036146	0.006454	0.964	[0.952-0.977]	2.14e-8	7.67	1189107	3	---	0.595295	Novel	rs6915280	MODIFIER	Intergenic	-	-	-	NA	NA	0.10375
Phe_550_2	Digestive	Diaphragmatic hernia	Binary	EUR	7:1283629-2292035	7	1790480	A	C	0.2216	-0.043603	0.007314	0.957	[0.944-0.971]	2.50e-9	8.602	1189107	3	---	0.866373	Novel	rs11765833	MODIFIER	Intergenic	-	-	-	NA	NA	0.15538
Phe_550_2	Digestive	Diaphragmatic hernia	Binary	EUR	7:134321279-135437648	7	134877068	T	C	0.3089	-0.051045	0.006621	0.95	[0.938-0.963]	1.26e-14	13.899	1189107	3	---	0.397567	Known	rs10488465	MODIFIER	Intron	CALD1	ENSG00000122786	ENST00000361675	NA	NA	0.27019
Phe_550_2	Digestive	Diaphragmatic hernia	Binary	EUR	7:73526365-74638297	7	74069201	C	CA	0.2217	-0.047813	0.007317	0.953	[0.940-0.967]	6.38e-11	10.195	1189107	3	---	0.446315	Novel	rs34208922	MODIFIER	3'UTR	ELN	ENSG00000049540	ENST00000252034	NA	NA	0.34409
Phe_550_2	Digestive	Diaphragmatic hernia	Binary	EUR	8:10623493-12080555	8	11573481	C	T	0.3389	0.04765	0.006831	1.049	[1.035-1.063]	3.05e-12	11.516	1189107	3	+++	0.092379	Novel	rs12679960	MODIFIER	Upstream gene	LINC00208	ENSG00000170983	ENST00000661938	NA	NA	0.51395
Phe_550_2	Digestive	Diaphragmatic hernia	Binary	AFR	8:139194468-140194468	8	139694468	C	T	0.969	-0.473272	0.085602	0.623	[0.527-0.737]	3.23e-8	7.491	122532	2	--	0.786355	Known	rs7839219	MODIFIER	Intron	KCNK9	ENSG00000169427	ENST00000520439	NA	NA	0.99399
Phe_550_2	Digestive	Diaphragmatic hernia	Binary	EUR	9:135702959-136702959	9	136202959	C	T	0.3307	-0.035651	0.006458	0.965	[0.953-0.977]	3.38e-8	7.471	1189107	3	---	0.352762	Novel	rs2274116	MODIFIER	Downstream gene	QSOX2	ENSG00000165661	ENST00000358701	NA	NA	0.33548
Phe_550_2	Digestive	Diaphragmatic hernia	Binary	EUR	9:93096822-94629286	9	93823893	G	A	0.549	-0.064257	0.006071	0.938	[0.927-0.949]	3.53e-26	25.453	1189107	3	---	0.020737	Known	rs10761282	MODIFIER	Intron	-	ENSG00000231990	ENST00000443771	NA	NA	0.20624
Phe_550_2	Digestive	Diaphragmatic hernia	Binary	EUR	10:119165303-120193684	10	119693684	C	G	0.2645	-0.037868	0.006832	0.963	[0.950-0.976]	2.98e-8	7.526	1189107	3	---	0.47476	Novel	rs12570309	MODIFIER	Intergenic	-	-	-	NA	NA	0.10278
Phe_550_2	Digestive	Diaphragmatic hernia	Binary	EUR	11:12785058-13793892	11	13289307	T	C	0.2695	-0.03856	0.006813	0.962	[0.949-0.975]	1.52e-8	7.819	1189107	3	---	0.339457	Novel	rs11022753	MODIFIER	Intron	ARNTL	ENSG00000133794	ENST00000403290	NA	NA	0.05521
Phe_550_2	Digestive	Diaphragmatic hernia	Binary	EUR	11:31773338-33465109	11	32436961	G	A	0.3456	-0.099079	0.00636	0.906	[0.894-0.917]	1.02e-54	53.991	1189107	3	---	2.23e-05	Known	rs3886325	MODIFIER	Upstream gene	WT1	ENSG00000184937	ENST00000452863	NA	NA	0.19892
Phe_550_2	Digestive	Diaphragmatic hernia	Binary	EUR	11:66866129-67866129	11	67366129	G	A	0.1737	0.045281	0.007768	1.046	[1.031-1.062]	5.57e-9	8.254	1189107	3	+++	0.476902	Novel	rs72932730	MODIFIER	Intron	CLCF1	ENSG00000175505	ENST00000312438	NA	NA	0.90354
Phe_550_2	Digestive	Diaphragmatic hernia	Binary	EUR	12:130455504-131457172	12	130955788	G	T	0.3026	0.06115	0.009137	1.063	[1.044-1.082]	2.19e-11	10.659	791762	2	++?	0.301199	Novel	rs4759810	MODIFIER	Intron	ADGRD1	ENSG00000111452	ENST00000261654	NA	NA	0.91167
Phe_550_2	Digestive	Diaphragmatic hernia	Binary	EUR	12:77343176-78361307	12	77849247	CAT	C	0.5129	-0.034063	0.006065	0.967	[0.955-0.978]	1.95e-8	7.71	1189107	3	---	0.537441	Novel	rs77464279	MODIFIER	Intron	NAV3	ENSG00000067798	ENST00000397909	NA	NA	0.06511
Phe_550_2	Digestive	Diaphragmatic hernia	Binary	EUR	14:28781038-29805849	14	29305849	GA	G	0.5586	-0.035115	0.006223	0.965	[0.954-0.977]	1.67e-8	7.776	1189107	3	---	0.635163	Novel	rs34743970	MODIFIER	Intron	-	ENSG00000258028	ENST00000652140	NA	NA	0.11092
Phe_550_2	Digestive	Diaphragmatic hernia	Binary	EUR	15:67425095-68451268	15	67928836	G	C	0.3515	-0.035876	0.006334	0.965	[0.953-0.977]	1.48e-8	7.83	1189107	3	---	0.124936	Novel	rs4777011	MODIFIER	Intergenic	-	-	-	NA	NA	0.15679
Phe_550_2	Digestive	Diaphragmatic hernia	Binary	EUR	16:15270999-16270999	16	15770999	CT	C	0.1444	-0.047936	0.008662	0.953	[0.937-0.970]	3.13e-8	7.505	1189107	3	---	0.60839	Novel	rs199688463	MODIFIER	Intron	MYH11	ENSG00000133392	ENST00000300036	NA	NA	0.27482
Phe_550_2	Digestive	Diaphragmatic hernia	Binary	EUR	16:53055488-54057161	16	53557161	A	AT	0.2687	0.043388	0.007795	1.044	[1.029-1.060]	2.60e-8	7.584	823803	2	+?+	0.970417	Novel	rs11440187	MODIFIER	Intergenic	-	-	-	NA	NA	0.3727
Phe_550_2	Digestive	Diaphragmatic hernia	Binary	EUR	16:76935352-78044852	16	77468707	G	T	0.5485	0.040142	0.006015	1.041	[1.029-1.053]	2.50e-11	10.603	1189107	3	+++	0.315146	Known	rs2220809	MODIFIER	Intergenic	-	-	-	NA	NA	0.25044
Phe_550_2	Digestive	Diaphragmatic hernia	Binary	EUR	16:85961373-86993779	16	86468299	C	T	0.1615	0.048214	0.008147	1.049	[1.033-1.066]	3.26e-9	8.487	1189107	3	+++	0.76889	Novel	rs62051942	MODIFIER	Intergenic	-	-	-	NA	NA	0.16943
Phe_550_2	Digestive	Diaphragmatic hernia	Binary	EUR	17:3426130-4439998	17	3927946	C	T	0.1226	0.064191	0.00907	1.066	[1.048-1.085]	1.47e-12	11.833	1189107	3	+++	0.225101	Known	rs753960	MODIFIER	Intron	ATP2A3	ENSG00000074370	ENST00000397041	NA	NA	0.17119
Phe_550_2	Digestive	Diaphragmatic hernia	Binary	EUR	17:56175565-57199594	17	56695877	T	G	0.4625	0.0393	0.005996	1.04	[1.028-1.052]	5.59e-11	10.253	1189107	3	+++	0.078318	Known	rs227731	MODIFIER	Intergenic	-	-	-	NA	NA	0.70302
Phe_550_2	Digestive	Diaphragmatic hernia	Binary	EUR	19:17799565-19272783	19	18677171	G	A	0.5666	-0.063035	0.006032	0.939	[0.928-0.950]	1.46e-25	24.835	1189107	3	---	0.344913	Known	rs2891698	MODIFIER	Intergenic	-	-	-	NA	NA	0.94193
Phe_550_2	Digestive	Diaphragmatic hernia	Binary	EUR	20:34711477-35920820	20	35339203	A	C	0.3904	-0.043281	0.006185	0.958	[0.946-0.969]	2.60e-12	11.585	1189107	3	---	0.434168	Known	rs2425066	MODIFIER	Intron	UQCC1	ENSG00000101019	ENST00000374385	NA	NA	0.02261
Phe_550_2	Digestive	Diaphragmatic hernia	Binary	EUR	22:37207538-38287840	22	37742372	G	C	0.3412	-0.038211	0.006378	0.963	[0.951-0.975]	2.08e-9	8.681	1189107	3	---	0.641741	Novel	rs4396807	MODIFIER	Intron	TRIOBP	ENSG00000100106	ENST00000644935	NA	NA	0.15059
Phe_550_3	Digestive	Femoral hernia	Binary	EUR	1:218977494-220116795	1	219573884	TG	T	0.2923	0.245251	0.033576	1.278	[1.197-1.365]	2.79e-13	12.555	718416	2	++	0.004964	Novel	rs34791232	MODIFIER	Intergenic	-	-	-	NA	NA	0.07954
Phe_550_3	Digestive	Femoral hernia	Binary	EUR	2:55262602-56394433	2	55879793	C	T	0.2274	-0.266124	0.037798	0.766	[0.712-0.825]	1.91e-12	11.718	718416	2	--	0.120189	Known	rs59985551	MODIFIER	Intron	EFEMP1	ENSG00000115380	ENST00000355426	NA	NA	0.2476
Phe_550_3	Digestive	Femoral hernia	Binary	EUR	11:31870705-32985294	11	32443139	A	G	0.3766	-0.190488	0.032352	0.827	[0.776-0.881]	3.91e-9	8.408	718416	2	--	0.840097	Novel	rs4980793	MODIFIER	Intron	WT1-AS	ENSG00000183242	ENST00000690579	NA	NA	0.03409
Phe_550_4	Digestive	Umbilical hernia	Binary	EUR	1:758206-1943457	1	1309988	G	A	0.779	-0.071612	0.010332	0.931	[0.912-0.950]	4.18e-12	11.379	1173960	3	---	0.7075	Novel	rs11590283	MODIFIER	Intron	PUSL1	ENSG00000169972	ENST00000379031	NA	NA	0.32918
Phe_550_4	Digestive	Umbilical hernia	Binary	EUR	1:170032380-171032380	1	170532380	AC	A	0.1069	0.081867	0.01454	1.085	[1.055-1.117]	1.80e-8	7.745	1173960	3	+++	0.545386	Novel	rs112197426	MODIFIER	Intron	GORAB	ENSG00000120370	ENST00000367763	NA	NA	0.64455
Phe_550_4	Digestive	Umbilical hernia	Binary	EUR	1:218207614-220339368	1	219569195	C	T	0.291	0.213719	0.009386	1.238	[1.216-1.261]	9.10e-115	114.041	1173960	3	+++	9.82e-08	Known	rs1415287	MODIFIER	Intergenic	-	-	-	NA	NA	0.22508
Phe_550_4	Digestive	Umbilical hernia	Binary	EUR	1:21779928-23256174	1	22756174	G	A	0.39	0.081257	0.009281	1.085	[1.065-1.105]	2.04e-18	17.691	1173960	3	+++	0.446047	Known	rs35001652	MODIFIER	Intron	EPHB2	ENSG00000133216	ENST00000374630	NA	NA	0.92197
Phe_550_4	Digestive	Umbilical hernia	Binary	EUR	1:222117123-223266563	1	222690690	T	TTATA	0.8656	0.093818	0.013513	1.098	[1.070-1.128]	3.84e-12	11.415	1173960	3	+++	0.272639	Known	rs4011741	MODIFIER	Intron	AIDA	ENSG00000186063	ENST00000340020	NA	NA	0.2624
Phe_550_4	Digestive	Umbilical hernia	Binary	EUR	1:8767890-9791726	1	9287219	G	A	0.275	0.064996	0.009751	1.067	[1.047-1.088]	2.64e-11	10.579	1173960	3	+++	0.924434	Novel	rs4465231	MODIFIER	Intergenic	-	-	-	NA	NA	0.59949
Phe_550_4	Digestive	Umbilical hernia	Binary	EUR	2:99637560-100661674	2	100137560	G	C	0.2824	0.065264	0.011597	1.067	[1.043-1.092]	1.83e-8	7.738	812139	2	+?+	0.087091	Known	rs62150272	MODIFIER	Intron	AFF3	ENSG00000144218	ENST00000672756	NA	NA	0.40597
Phe_550_4	Digestive	Umbilical hernia	Binary	EUR	2:110450273-111772860	2	111155479	T	C	0.1	0.124876	0.014538	1.133	[1.101-1.166]	8.73e-18	17.059	1173960	3	+++	0.095798	Known	rs13405741	MODIFIER	Intron	BCL2L11	ENSG00000153094	ENST00000393256	NA	NA	0.19859
Phe_550_4	Digestive	Umbilical hernia	Binary	EUR	2:18996695-20180929	2	19610566	T	C	0.1272	-0.101384	0.013354	0.904	[0.880-0.928]	3.15e-14	13.502	1173960	3	---	0.487987	Known	rs62125254	MODIFIER	Intergenic	-	-	-	NA	NA	0.05605
Phe_550_4	Digestive	Umbilical hernia	Binary	EUR	2:198293841-199317361	2	198793927	TA	T	0.3848	-0.071621	0.009754	0.931	[0.913-0.949]	2.09e-13	12.679	1173960	3	---	0.517269	Known	rs11292383	MODIFIER	Intergenic	-	-	-	NA	NA	0.31376
Phe_550_4	Digestive	Umbilical hernia	Binary	EUR	2:217350128-218358857	2	217858857	C	A	0.4968	-0.053471	0.009	0.948	[0.931-0.965]	2.83e-9	8.548	1173960	3	---	0.407888	Novel	rs6725482	MODIFIER	Intron	TNS1	ENSG00000079308	ENST00000682258	NA	NA	0.22074
Phe_550_4	Digestive	Umbilical hernia	Binary	EUR	2:27581194-28696459	2	28174581	GA	G	0.2283	0.071031	0.010459	1.074	[1.052-1.096]	1.11e-11	10.954	1173960	3	+++	0.273768	Novel	rs75697940	MODIFIER	Intron	BABAM2	ENSG00000158019	ENST00000379624	NA	NA	0.14803
Phe_550_4	Digestive	Umbilical hernia	Binary	EUR	2:5256789-6300049	2	5756789	G	C	0.6346	-0.058434	0.00923	0.943	[0.926-0.960]	2.44e-10	9.613	1173960	3	---	0.355909	Novel	rs2722599	MODIFIER	Intergenic	-	-	-	NA	NA	0.15717
Phe_550_4	Digestive	Umbilical hernia	Binary	EUR	2:55232829-56623287	2	55881198	C	T	0.2996	-0.113251	0.009764	0.893	[0.876-0.910]	4.18e-31	30.379	1173960	3	---	0.891139	Known	rs1346786	MODIFIER	Intron	EFEMP1	ENSG00000115380	ENST00000355426	NA	NA	0.5028
Phe_550_4	Digestive	Umbilical hernia	Binary	EUR	3:156573479-157580986	3	157077736	A	G	0.384	-0.067035	0.009849	0.935	[0.917-0.953]	1.00e-11	10.999	1173960	3	---	0.12258	Known	rs9854955	MODIFIER	Upstream gene	LINC02029	ENSG00000241544	ENST00000661446	NA	NA	0.17407
Phe_550_4	Digestive	Umbilical hernia	Binary	EUR	3:56567454-57623128	3	57091699	T	A	0.2185	0.062009	0.010743	1.064	[1.042-1.087]	7.83e-9	8.106	1173960	3	+++	0.241932	Known	rs11927968	MODIFIER	3'UTR	IL17RD	ENSG00000144730	ENST00000296318	NA	NA	0.36454
Phe_550_4	Digestive	Umbilical hernia	Binary	EUR	3:99156225-101260513	3	99806787	G	A	0.5934	-0.094025	0.008898	0.91	[0.895-0.926]	4.24e-26	25.373	1173960	3	---	0.834091	Known	rs793456	MODIFIER	Upstream gene	-	ENSG00000273374	ENST00000608028	NA	NA	0.13154
Phe_550_4	Digestive	Umbilical hernia	Binary	EUR	4:110093483-111127440	4	110622185	T	C	0.1419	0.108051	0.012594	1.114	[1.087-1.142]	9.52e-18	17.021	1173960	3	+++	0.695078	Known	rs28510307	MODIFIER	Intron	PITX2	ENSG00000164093	ENST00000644743	NA	NA	0.13526
Phe_550_4	Digestive	Umbilical hernia	Binary	EUR	4:111426301-112679365	4	112086909	T	C	0.3304	-0.067783	0.009375	0.934	[0.917-0.952]	4.82e-13	12.317	1173960	3	---	0.667645	Known	rs145298881	MODIFIER	Intron	LINC02945	ENSG00000249815	ENST00000679735	NA	NA	0.06291
Phe_550_4	Digestive	Umbilical hernia	Binary	EUR	4:14848053-15892640	4	15372511	T	C	0.273	0.067576	0.009762	1.07	[1.050-1.091]	4.44e-12	11.352	1173960	3	+++	0.065316	Novel	rs9994660	MODIFIER	Intron	-	ENSG00000251379	ENST00000515495	NA	NA	0.14162
Phe_550_4	Digestive	Umbilical hernia	Binary	EUR	4:156199903-157393337	4	156782374	C	T	0.296	0.064857	0.009436	1.067	[1.047-1.087]	6.27e-12	11.203	1173960	3	+++	0.548005	Known	rs10018865	MODIFIER	Intron	PDGFC	ENSG00000145431	ENST00000502773	NA	NA	0.08079
Phe_550_4	Digestive	Umbilical hernia	Binary	EUR	4:38093274-39217111	4	38697303	C	T	0.3733	-0.061769	0.009311	0.94	[0.923-0.957]	3.27e-11	10.486	1173960	3	---	0.477502	Known	rs36023504	MODIFIER	3'UTR	KLF3	ENSG00000109787	ENST00000261438	NA	NA	0.29345
Phe_550_4	Digestive	Umbilical hernia	Binary	EUR	4:52851919-54013225	4	53410399	A	G	0.8244	-0.086766	0.01151	0.917	[0.896-0.938]	4.76e-14	13.322	1173960	3	---	0.466543	Known	rs6554103	MODIFIER	Intron	FIP1L1	ENSG00000145216	ENST00000337488	NA	NA	0.04967
Phe_550_4	Digestive	Umbilical hernia	Binary	EUR	4:94441233-95501859	4	94965821	T	C	0.2324	0.060614	0.010543	1.062	[1.041-1.085]	8.97e-9	8.047	1173960	3	+++	0.219669	Novel	rs7676775	MODIFIER	Intron	BMPR1B	ENSG00000138696	ENST00000515059	NA	NA	0.1364
Phe_550_4	Digestive	Umbilical hernia	Binary	EUR	5:4642311-5642311	5	5142311	C	T	0.4073	0.048307	0.008807	1.049	[1.032-1.068]	4.13e-8	7.384	1173960	3	+++	0.761785	Novel	rs270194	MODIFIER	Intron	ADAMTS16	ENSG00000145536	ENST00000274181	NA	NA	0.11068
Phe_550_4	Digestive	Umbilical hernia	Binary	EUR	5:50647857-52101722	5	51405916	T	A	0.3619	0.067753	0.009131	1.07	[1.051-1.089]	1.17e-13	12.932	1173960	3	+++	0.839404	Known	rs6874700	MODIFIER	Downstream gene	HMGB1P47	ENSG00000249338	ENST00000511281	NA	NA	0.28644
Phe_550_4	Digestive	Umbilical hernia	Binary	EUR	5:55998805-57021061	5	56514478	A	T	0.7223	-0.068697	0.009629	0.934	[0.916-0.951]	9.72e-13	12.012	1173960	3	---	0.644666	Novel	rs256904	MODIFIER	Intron	C5orf67	ENSG00000225940	ENST00000648716	NA	NA	0.10491
Phe_550_4	Digestive	Umbilical hernia	Binary	EUR	5:64551794-65566584	5	65062448	T	G	0.6693	0.051972	0.009306	1.053	[1.034-1.073]	2.34e-8	7.631	1173960	3	+++	0.415452	Known	rs266570	MODIFIER	Intron	CWC27	ENSG00000153015	ENST00000693303	NA	NA	0.0733
Phe_550_4	Digestive	Umbilical hernia	Binary	EUR	6:133077193-134321468	6	133767881	A	G	0.2137	-0.121933	0.011286	0.885	[0.866-0.905]	3.30e-27	26.482	1173960	3	---	0.497667	Known	rs1999756	MODIFIER	Intron	TARID	ENSG00000227954	ENST00000607033	NA	NA	0.83103
Phe_550_4	Digestive	Umbilical hernia	Binary	EUR	6:142748452-143883537	6	143320289	T	C	0.6028	-0.052594	0.009054	0.949	[0.932-0.966]	6.29e-9	8.202	1173960	3	---	0.42209	Novel	rs2328474	MODIFIER	Intron	AIG1	ENSG00000146416	ENST00000357847	NA	NA	0.07042
Phe_550_4	Digestive	Umbilical hernia	Binary	EUR	6:39254479-40282549	6	39754767	G	A	0.2712	0.055182	0.009905	1.057	[1.036-1.077]	2.53e-8	7.597	1173960	3	+++	0.085323	Novel	rs2938607	MODIFIER	Intergenic	-	-	-	NA	NA	0.21181
Phe_550_4	Digestive	Umbilical hernia	Binary	EUR	6:7387104-8387106	6	7887106	C	CAACT	0.1486	-0.074505	0.012731	0.928	[0.905-0.952]	4.85e-9	8.314	1173960	3	---	0.798631	Novel	rs142437697	MODIFIER	Intron	TXNDC5	ENSG00000239264	ENST00000379757	NA	NA	0.54698
Phe_550_4	Digestive	Umbilical hernia	Binary	EUR	6:84399760-85515535	6	85013014	A	T	0.5634	0.066726	0.008771	1.069	[1.051-1.088]	2.79e-14	13.554	1173960	3	+++	0.683969	Known	rs4707114	MODIFIER	Intergenic	-	-	-	NA	NA	0.19293
Phe_550_4	Digestive	Umbilical hernia	Binary	EUR	7:120585287-121812528	7	121137129	G	T	0.3595	-0.063416	0.009214	0.939	[0.922-0.956]	5.88e-12	11.231	1173960	3	---	0.544965	Known	rs6947453	MODIFIER	Intron	CPED1	ENSG00000106034	ENST00000310396	NA	NA	0.03419
Phe_550_4	Digestive	Umbilical hernia	Binary	EUR	7:134284656-135493772	7	134907837	G	A	0.3634	0.124439	0.009317	1.133	[1.112-1.153]	1.09e-40	39.962	1173960	3	+++	0.161737	Known	rs11536603	MODIFIER	Intron	CALD1	ENSG00000122786	ENST00000361675	NA	NA	0.44768
Phe_550_4	Digestive	Umbilical hernia	Binary	EUR	7:19585836-20651884	7	20105752	G	T	0.3563	0.073198	0.009046	1.076	[1.057-1.095]	5.88e-16	15.231	1173960	3	+++	0.839239	Known	rs17363470	MODIFIER	Intron	-	ENSG00000243004	ENST00000435968	NA	NA	0.15114
Phe_550_4	Digestive	Umbilical hernia	Binary	EUR	7:34854179-35854567	7	35354567	A	G	0.5543	-0.049589	0.008833	0.952	[0.935-0.968]	1.98e-8	7.704	1173960	3	---	0.153178	Novel	rs9690829	MODIFIER	Intron	-	ENSG00000287651	ENST00000656715	NA	NA	0.2555
Phe_550_4	Digestive	Umbilical hernia	Binary	EUR	7:46689368-47712163	7	47208782	G	GA	0.3659	0.071742	0.009588	1.074	[1.054-1.095]	7.29e-14	13.137	1173960	3	+++	0.935437	Known	rs34028721	MODIFIER	Intergenic	-	-	-	NA	NA	0.28696
Phe_550_4	Digestive	Umbilical hernia	Binary	EUR	8:25220292-26509867	8	25851304	G	T	0.4123	-0.095207	0.008917	0.909	[0.893-0.925]	1.30e-26	25.885	1173960	3	---	0.709196	Known	rs4618702	MODIFIER	Intron	EBF2	ENSG00000221818	ENST00000520164	NA	NA	0.19148
Phe_550_4	Digestive	Umbilical hernia	Binary	EUR	8:76081929-77087216	8	76587216	G	A	0.111	0.082093	0.013767	1.086	[1.057-1.115]	2.48e-9	8.606	1173960	3	+++	0.022569	Known	rs35317350	MODIFIER	Intron	ZFHX4-AS1	ENSG00000253661	ENST00000522961	NA	NA	0.82371
Phe_550_4	Digestive	Umbilical hernia	Binary	EUR	9:107710744-108918257	9	108413327	T	C	0.3701	-0.058559	0.009209	0.943	[0.926-0.960]	2.03e-10	9.692	1173960	3	---	0.06923	Novel	rs1535618	MODIFIER	Intergenic	-	-	-	NA	NA	0.27807
Phe_550_4	Digestive	Umbilical hernia	Binary	EUR	10:120575059-121705116	10	121169898	T	G	0.6153	-0.068022	0.009034	0.934	[0.918-0.951]	5.09e-14	13.293	1173960	3	---	0.918912	Known	rs35326857	MODIFIER	Intergenic	-	-	-	NA	NA	0.28714
Phe_550_4	Digestive	Umbilical hernia	Binary	EUR	10:20842260-22334839	10	21538867	G	A	0.3399	0.062543	0.009117	1.065	[1.046-1.084]	6.88e-12	11.162	1173960	3	+++	0.628084	Novel	rs1802669	LOW	Synonymous	MLLT10	ENSG00000078403	ENST00000307729	NA	NA	0.21305
Phe_550_4	Digestive	Umbilical hernia	Binary	EUR	11:31796831-33031589	11	32437682	G	T	0.3399	-0.070021	0.009398	0.932	[0.915-0.950]	9.29e-14	13.032	1173960	3	---	0.297528	Known	rs4140413	MODIFIER	Upstream gene	WT1	ENSG00000184937	ENST00000452863	NA	NA	0.46969
Phe_550_4	Digestive	Umbilical hernia	Binary	EUR	12:19925947-20936764	12	20436764	G	A	0.2896	0.057764	0.009593	1.059	[1.040-1.080]	1.73e-9	8.762	1173960	3	+++	0.083361	Known	rs10841525	MODIFIER	Intron	PDE3A	ENSG00000172572	ENST00000359062	NA	NA	0.26906
Phe_550_4	Digestive	Umbilical hernia	Binary	EUR	12:3465740-4465741	12	3965740	A	C	0.6493	-0.049715	0.009054	0.952	[0.935-0.969]	4.00e-8	7.398	1173960	3	---	0.331369	Novel	rs672304	MODIFIER	Intergenic	-	-	-	NA	NA	0.32077
Phe_550_4	Digestive	Umbilical hernia	Binary	EUR	12:76988145-78585112	12	77749456	A	C	0.4489	0.136783	0.008854	1.147	[1.127-1.167]	7.70e-54	53.114	1173960	3	+++	0.881281	Known	rs7955187	MODIFIER	Intron	NAV3	ENSG00000067798	ENST00000550042	NA	NA	0.70772
Phe_550_4	Digestive	Umbilical hernia	Binary	EUR	13:105771146-106776904	13	106276400	C	T	0.6443	0.053747	0.009228	1.055	[1.036-1.074]	5.73e-9	8.242	1173960	3	+++	0.501214	Novel	rs7981779	MODIFIER	Intron	-	ENSG00000286780	ENST00000669705	NA	NA	0.36083
Phe_550_4	Digestive	Umbilical hernia	Binary	EUR	14:22348616-23348616	14	22848616	A	G	0.3673	0.056676	0.009619	1.058	[1.039-1.078]	3.81e-9	8.419	1173960	3	+++	0.48856	Novel	rs17882077	MODIFIER	Downstream gene	MMP14	ENSG00000157227	ENST00000311852	NA	NA	0.98207
Phe_550_4	Digestive	Umbilical hernia	Binary	EUR	14:53585710-54807293	14	54191559	A	G	0.2738	0.062597	0.009816	1.065	[1.044-1.085]	1.81e-10	9.743	1173960	3	+++	0.184543	Novel	rs35061740	MODIFIER	Intergenic	-	-	-	NA	NA	0.10893
Phe_550_4	Digestive	Umbilical hernia	Binary	EUR	14:92103635-93151884	14	92650006	T	C	0.18	-0.076045	0.012052	0.927	[0.905-0.949]	2.80e-10	9.554	1173960	3	---	0.518298	Novel	rs72699870	MODIFIER	Intron	RIN3	ENSG00000100599	ENST00000216487	NA	NA	0.13016
Phe_550_4	Digestive	Umbilical hernia	Binary	EUR	15:100529169-101529169	15	101029169	C	T	0.0036	0.597696	0.072455	1.818	[1.577-2.095]	1.59e-16	15.797	805556	2	++?	0.287732	Known	rs41531245	MODERATE	Missense	LRRK1	ENSG00000154237	ENST00000388948	c.2900C>T	p.Thr967Met	1
Phe_550_4	Digestive	Umbilical hernia	Binary	EUR	15:32180439-33394796	15	32863203	G	A	0.187	-0.185175	0.011935	0.831	[0.812-0.851]	2.73e-54	53.563	1173960	3	---	0.39312	Known	rs112503426	MODIFIER	Intron	FMN1	ENSG00000248905	ENST00000616417	NA	NA	1
Phe_550_4	Digestive	Umbilical hernia	Binary	EUR	15:39564970-40661296	15	40113708	G	A	0.5248	-0.056873	0.008994	0.945	[0.928-0.962]	2.56e-10	9.592	1173960	3	---	0.054135	Known	rs34079741	MODIFIER	Upstream gene	BMF	ENSG00000104081	ENST00000354670	NA	NA	0.14428
Phe_550_4	Digestive	Umbilical hernia	Binary	EUR	16:3727444-4803431	16	4266497	T	G	0.2642	0.063136	0.0098	1.065	[1.045-1.086]	1.18e-10	9.93	1173960	3	+++	0.900027	Known	rs6500594	MODIFIER	Intron	TFAP4	ENSG00000090447	ENST00000204517	NA	NA	0.0862
Phe_550_4	Digestive	Umbilical hernia	Binary	EUR	16:79259364-80274218	16	79768507	C	A	0.2021	-0.065385	0.010979	0.937	[0.917-0.957]	2.59e-9	8.586	1173960	3	---	0.30044	Known	rs13338008	MODIFIER	Intron	LINC01229	ENSG00000260876	ENST00000661087	NA	NA	0.27809
Phe_550_4	Digestive	Umbilical hernia	Binary	EUR	17:56163727-57201543	17	56695877	T	G	0.4623	0.073686	0.008671	1.076	[1.058-1.095]	1.93e-17	16.715	1173960	3	+++	0.88709	Known	rs227731	MODIFIER	Intergenic	-	-	-	NA	NA	0.65608
Phe_550_4	Digestive	Umbilical hernia	Binary	EUR	17:6948160-8033864	17	7533864	C	T	0.5661	0.059642	0.009131	1.061	[1.043-1.081]	6.50e-11	10.187	1173960	3	+++	0.853458	Novel	rs11654638	MODIFIER	Downstream gene	Y_RNA	ENSG00000201489	ENST00000364619	NA	NA	0.07633
Phe_550_4	Digestive	Umbilical hernia	Binary	EUR	18:62545317-63868913	18	63249035	C	T	0.0385	0.186561	0.024401	1.205	[1.149-1.264]	2.08e-14	13.682	1173960	3	+++	0.106944	Known	rs79787767	MODIFIER	Intron	BCL2	ENSG00000171791	ENST00000333681	NA	NA	0.20704
Phe_550_4	Digestive	Umbilical hernia	Binary	EUR	18:79040035-80065150	18	79553574	C	T	0.6511	-0.057067	0.009232	0.945	[0.928-0.962]	6.35e-10	9.197	1173960	3	---	0.192896	Known	rs655965	MODIFIER	Intergenic	-	-	-	NA	NA	0.09152
Phe_550_4	Digestive	Umbilical hernia	Binary	EUR	20:56760984-57760984	20	57260984	G	A	0.253	-0.070359	0.010643	0.932	[0.913-0.952]	3.82e-11	10.418	1173960	3	---	0.78911	Novel	rs6123685	MODIFIER	Intron	BMP7	ENSG00000101144	ENST00000395863	NA	NA	0.99469
Phe_550_4	Digestive	Umbilical hernia	Binary	EUR	21:26760090-27780498	21	27268346	A	G	0.3906	-0.061184	0.00946	0.941	[0.923-0.958]	9.95e-11	10.002	1173960	3	---	0.020581	Known	rs235933	MODIFIER	Intergenic	-	-	-	NA	NA	0.23231
Phe_550_4	Digestive	Umbilical hernia	Binary	EUR	22:44819056-45948044	22	45333543	G	A	0.2521	-0.062546	0.010135	0.939	[0.921-0.958]	6.77e-10	9.169	1173960	3	---	0.644996	Novel	rs6006989	MODIFIER	Intron	FAM118A	ENSG00000100376	ENST00000441876	NA	NA	0.11792
Phe_550_5	Digestive	Ventral hernia	Binary	EUR	1:808516-1889827	1	1312114	T	C	0.8013	-0.086873	0.015187	0.917	[0.890-0.944]	1.06e-8	7.973	810976	2	--	0.871565	Novel	rs12103	LOW	Synonymous	INTS11	ENSG00000127054	ENST00000435064	NA	NA	0.14591
Phe_550_5	Digestive	Ventral hernia	Binary	EUR	1:218920988-220125290	1	219577375	G	T	0.2898	0.155607	0.013318	1.168	[1.138-1.199]	1.54e-31	30.813	810976	2	++	0.96818	Known	rs4846567	MODIFIER	Intergenic	-	-	-	NA	NA	0.10495
Phe_550_5	Digestive	Ventral hernia	Binary	EUR	2:19082144-20153970	2	19643646	A	G	0.6284	0.080033	0.013191	1.083	[1.056-1.112]	1.30e-9	8.886	810976	2	++	0.098429	Novel	rs6531186	MODIFIER	Intergenic	-	-	-	NA	NA	0.0852
Phe_550_5	Digestive	Ventral hernia	Binary	EUR	2:55259933-56474638	2	55884174	C	T	0.2417	-0.144994	0.014785	0.865	[0.840-0.890]	1.05e-22	21.978	810976	2	--	0.869051	Known	rs3791675	MODIFIER	Intron	EFEMP1	ENSG00000115380	ENST00000355426	NA	NA	0.80688
Phe_550_5	Digestive	Ventral hernia	Binary	EUR	5:64444631-66167953	5	65644824	T	C	0.084	0.167219	0.023497	1.182	[1.129-1.238]	1.11e-12	11.956	810976	2	++	0.771364	Known	rs11748197	MODIFIER	Intron	TRAPPC13	ENSG00000113597	ENST00000399438	NA	NA	0.19953
Phe_550_5	Digestive	Ventral hernia	Binary	EUR	11:31899024-32970719	11	32437682	G	T	0.3636	-0.097212	0.013181	0.907	[0.884-0.931]	1.64e-13	12.785	810976	2	--	0.779287	Known	rs4140413	MODIFIER	Upstream gene	WT1	ENSG00000184937	ENST00000452863	NA	NA	0.57183
Phe_550_5	Digestive	Ventral hernia	Binary	EUR	12:105207204-106239823	12	105725263	A	G	0.1615	0.116188	0.016826	1.123	[1.087-1.161]	5.01e-12	11.3	810976	2	++	0.031098	Known	rs7297246	MODIFIER	Intron	CASC18	ENSG00000257859	ENST00000548557	NA	NA	0.41518
Phe_550_5	Digestive	Ventral hernia	Binary	EUR	17:56175565-57199594	17	56695877	T	G	0.4514	0.075188	0.012325	1.078	[1.052-1.104]	1.06e-9	8.976	810976	2	++	0.303516	Known	rs227731	MODIFIER	Intergenic	-	-	-	NA	NA	0.40483
Phe_555	Digestive	Inflammatory bowel disease and other gastroenteritis and colitis	Binary	EUR	1:119597192-120597192	1	120097192	C	T	0.0154	0.341732	0.061947	1.407	[1.246-1.589]	3.46e-8	7.461	782206	2	++	0.542095	Novel	rs376365394	MODIFIER	Intron	NOTCH2	ENSG00000134250	ENST00000652264	NA	NA	0.35573
Phe_555	Digestive	Inflammatory bowel disease and other gastroenteritis and colitis	Binary	EUR	1:151313805-152328978	1	151828978	CAAA	C	0.7258	0.087857	0.014675	1.092	[1.061-1.124]	2.14e-9	8.67	782206	2	++	0.006718	Known	rs371746426	MODIFIER	Intron	RORC	ENSG00000143365	ENST00000318247	NA	NA	0.77696
Phe_555	Digestive	Inflammatory bowel disease and other gastroenteritis and colitis	Binary	EUR	1:160974579-162009955	1	161502999	C	A	0.6694	-0.112524	0.013562	0.894	[0.870-0.918]	1.07e-16	15.972	782206	2	--	0.280036	Known	rs10800314	MODIFIER	Upstream gene	FCGR2A	ENSG00000143226	ENST00000271450	NA	NA	0.27574
Phe_555	Digestive	Inflammatory bowel disease and other gastroenteritis and colitis	Binary	EUR	1:19239640-20412367	1	19901230	G	C	0.4593	-0.109578	0.013056	0.896	[0.874-0.919]	4.74e-17	16.324	782206	2	--	0.045825	Known	rs4654925	MODIFIER	Intron	OTUD3	ENSG00000169914	ENST00000375120	NA	NA	0.52716
Phe_555	Digestive	Inflammatory bowel disease and other gastroenteritis and colitis	Binary	EUR	1:199604890-201557788	1	200905101	G	C	0.2864	-0.103271	0.01443	0.902	[0.877-0.928]	8.26e-13	12.083	782206	2	--	0.609754	Known	rs35730213	MODIFIER	Intron	INAVA	ENSG00000163362	ENST00000413687	NA	NA	0.12178
Phe_555	Digestive	Inflammatory bowel disease and other gastroenteritis and colitis	Binary	EUR	1:206266559-207321380	1	206766559	G	A	0.1571	0.142695	0.017161	1.153	[1.115-1.193]	9.17e-17	16.038	782206	2	++	0.006378	Known	rs3024505	MODIFIER	Downstream gene	IL10	ENSG00000136634	ENST00000423557	NA	NA	0.3546
Phe_555	Digestive	Inflammatory bowel disease and other gastroenteritis and colitis	Binary	EUR	1:21761862-22884980	1	22365585	A	T	0.1784	-0.103163	0.01721	0.902	[0.872-0.933]	2.04e-9	8.69	782206	2	--	0.674816	Novel	rs7537281	MODIFIER	Non coding transcript exon	-	ENSG00000279625	ENST00000624125	NA	NA	0.14055
Phe_555	Digestive	Inflammatory bowel disease and other gastroenteritis and colitis	Binary	EUR	1:66396912-67802910	1	67242007	G	A	0.0665	-0.402527	0.029417	0.669	[0.631-0.708]	1.27e-42	41.895	782206	2	--	0.473177	Known	rs11581607	MODIFIER	Intron	IL23R	ENSG00000162594	ENST00000347310	NA	NA	0.28754
Phe_555	Digestive	Inflammatory bowel disease and other gastroenteritis and colitis	Binary	EUR	2:198692819-199763635	2	199263635	G	A	0.3316	0.081646	0.01388	1.085	[1.056-1.115]	4.05e-9	8.393	782206	2	++	0.580259	Novel	rs11692189	MODIFIER	Intergenic	-	-	-	NA	NA	0.273
Phe_555	Digestive	Inflammatory bowel disease and other gastroenteritis and colitis	Binary	EUR	2:232742969-233783970	2	233283970	G	A	0.5157	0.073956	0.012957	1.077	[1.050-1.104]	1.14e-8	7.941	782206	2	++	0.455711	Novel	rs10196794	MODIFIER	Intron	ATG16L1	ENSG00000085978	ENST00000392017	NA	NA	0.04021
Phe_555	Digestive	Inflammatory bowel disease and other gastroenteritis and colitis	Binary	EUR	2:240124322-241130275	2	240628909	C	T	0.1788	0.114277	0.01701	1.121	[1.084-1.159]	1.84e-11	10.735	782206	2	++	0.900852	Novel	rs34236350	MODIFIER	Intron	GPR35	ENSG00000178623	ENST00000407714	NA	NA	0.52205
Phe_555	Digestive	Inflammatory bowel disease and other gastroenteritis and colitis	Binary	EUR	2:27880044-28924217	2	28382012	A	G	0.5408	0.091162	0.013711	1.095	[1.066-1.125]	2.95e-11	10.53	782206	2	++	0.449725	Known	rs906805	MODIFIER	Downstream gene	FOSL2-AS1	ENSG00000229951	ENST00000445878	NA	NA	0.60843
Phe_555	Digestive	Inflammatory bowel disease and other gastroenteritis and colitis	Binary	EUR	2:42938039-44123081	2	43619536	A	C	0.1322	0.108164	0.018542	1.114	[1.074-1.155]	5.43e-9	8.265	782206	2	++	0.616432	Novel	rs75621188	MODIFIER	Downstream gene	Y_RNA	ENSG00000207411	ENST00000384680	NA	NA	0.02569
Phe_555	Digestive	Inflammatory bowel disease and other gastroenteritis and colitis	Binary	EUR	2:60377850-61503879	2	60982740	T	G	0.4427	0.093484	0.012864	1.098	[1.071-1.126]	3.67e-13	12.435	782206	2	++	0.171227	Known	rs7562347	MODIFIER	Intron	PUS10	ENSG00000162927	ENST00000316752	NA	NA	0.46291
Phe_555	Digestive	Inflammatory bowel disease and other gastroenteritis and colitis	Binary	EUR	3:48847984-50353180	3	49391389	CA	C	0.3068	0.097801	0.013872	1.103	[1.073-1.133]	1.79e-12	11.748	782206	2	++	0.157997	Known	rs71627384	MODIFIER	Intron	RHOA	ENSG00000067560	ENST00000418115	NA	NA	0.0195
Phe_555	Digestive	Inflammatory bowel disease and other gastroenteritis and colitis	Binary	EUR	4:121899552-123134023	4	122436045	C	CA	0.3367	0.082644	0.013889	1.086	[1.057-1.116]	2.68e-9	8.572	782206	2	++	0.628438	Novel	rs561090070	MODIFIER	Intergenic	-	-	-	NA	NA	0.18719
Phe_555	Digestive	Inflammatory bowel disease and other gastroenteritis and colitis	Binary	EUR	5:130535277-132997907	5	132271607	C	T	0.4158	0.101831	0.012921	1.107	[1.080-1.136]	3.25e-15	14.489	782206	2	++	0.195751	Known	rs55722650	MODIFIER	Intron	PDLIM4	ENSG00000131435	ENST00000253754	NA	NA	0.24652
Phe_555	Digestive	Inflammatory bowel disease and other gastroenteritis and colitis	Binary	EUR	5:150291404-151405246	5	150884852	C	G	0.0826	0.138382	0.022619	1.148	[1.099-1.200]	9.48e-10	9.023	782206	2	++	0.839295	Novel	rs3900064	MODIFIER	Intron	IRGM	ENSG00000237693	ENST00000520549	NA	NA	0.02672
Phe_555	Digestive	Inflammatory bowel disease and other gastroenteritis and colitis	Binary	EUR	5:158837169-159970264	5	159400761	C	A	0.3402	0.099184	0.013749	1.104	[1.075-1.134]	5.44e-13	12.265	782206	2	++	0.300366	Novel	rs56167332	MODIFIER	Intron	-	ENSG00000249738	ENST00000635333	NA	NA	0.50685
Phe_555	Digestive	Inflammatory bowel disease and other gastroenteritis and colitis	Binary	EUR	5:39719509-40939961	5	40431081	A	C	0.606	0.097979	0.013086	1.103	[1.075-1.132]	7.03e-14	13.153	782206	2	++	0.921927	Known	rs1373692	MODIFIER	Downstream gene	-	ENSG00000283286	ENST00000691408	NA	NA	0.04835
Phe_555	Digestive	Inflammatory bowel disease and other gastroenteritis and colitis	Binary	EUR	6:105526874-106526874	6	106026874	C	T	0.4967	-0.072047	0.013189	0.93	[0.907-0.955]	4.69e-8	7.329	782206	2	--	0.980315	Novel	rs4946717	MODIFIER	Intron	PRDM1	ENSG00000057657	ENST00000652320	NA	NA	0.21398
Phe_555	Digestive	Inflammatory bowel disease and other gastroenteritis and colitis	Binary	EUR	6:137138098-138202211	6	137651931	A	G	0.2161	0.099472	0.015351	1.105	[1.072-1.138]	9.18e-11	10.037	782206	2	++	0.210267	Novel	rs2327832	MODIFIER	Intergenic	-	-	-	NA	NA	0.16077
Phe_555	Digestive	Inflammatory bowel disease and other gastroenteritis and colitis	Binary	EUR	6:14222020-15222020	6	14722020	C	CA	0.1842	-0.09428	0.017262	0.91	[0.880-0.941]	4.72e-8	7.326	782206	2	--	0.890554	Novel	rs11420662	MODIFIER	Intron	-	ENSG00000234261	ENST00000629853	NA	NA	0.07135
Phe_555	Digestive	Inflammatory bowel disease and other gastroenteritis and colitis	Binary	EUR	6:19272091-20325682	6	19802447	A	T	0.0298	-0.272814	0.04327	0.761	[0.699-0.829]	2.88e-10	9.54	782206	2	--	0.730876	Novel	rs73376633	MODIFIER	Intron	LNC-LBCS	ENSG00000228412	ENST00000653002	NA	NA	0.32374
Phe_555	Digestive	Inflammatory bowel disease and other gastroenteritis and colitis	Binary	EUR	6:29136347-33436937	6	32279268	T	G	0.0215	0.80431	0.045146	2.235	[2.046-2.442]	5.33e-71	70.273	782206	2	++	0.002872	Known	rs145568234	MODIFIER	Intron	TSBP1-AS1	ENSG00000225914	ENST00000645134	NA	NA	0.99894
Phe_555	Digestive	Inflammatory bowel disease and other gastroenteritis and colitis	Binary	EUR	6:41531620-42531620	6	42031620	A	T	0.201	0.089436	0.016272	1.094	[1.059-1.129]	3.88e-8	7.411	782206	2	++	0.499286	Novel	rs13211412	MODIFIER	Downstream gene	-	ENSG00000223946	ENST00000412701	NA	NA	0.16478
Phe_555	Digestive	Inflammatory bowel disease and other gastroenteritis and colitis	Binary	EUR	7:107295691-108445809	7	107880728	A	C	0.4028	-0.091242	0.013297	0.913	[0.889-0.937]	6.80e-12	11.168	782206	2	--	0.02474	Known	rs6956680	MODIFIER	Intergenic	-	-	-	NA	NA	0.07656
Phe_555	Digestive	Inflammatory bowel disease and other gastroenteritis and colitis	Binary	EUR	7:128433913-129439994	7	128936032	T	C	0.4505	0.075225	0.012796	1.078	[1.051-1.106]	4.13e-9	8.384	782206	2	++	0.10399	Novel	rs3757387	MODIFIER	Upstream gene	IRF5	ENSG00000128604	ENST00000357234	NA	NA	0.2504
Phe_555	Digestive	Inflammatory bowel disease and other gastroenteritis and colitis	Binary	EUR	7:49749106-50749106	7	50249106	A	T	0.665	0.079031	0.013856	1.082	[1.053-1.112]	1.17e-8	7.931	782206	2	++	0.367688	Novel	rs12718257	MODIFIER	Intron	-	ENSG00000231681	ENST00000639870	NA	NA	0.35403
Phe_555	Digestive	Inflammatory bowel disease and other gastroenteritis and colitis	Binary	EUR	9:114285492-115306766	9	114790605	T	C	0.6849	0.082933	0.013883	1.086	[1.057-1.116]	2.32e-9	8.635	782206	2	++	0.285914	Novel	rs3810936	LOW	Synonymous	TNFSF15	ENSG00000181634	ENST00000374045	NA	NA	0.24965
Phe_555	Digestive	Inflammatory bowel disease and other gastroenteritis and colitis	Binary	EUR	9:135855068-137010641	9	136395559	G	A	0.4199	0.092196	0.012926	1.097	[1.069-1.125]	9.85e-13	12.007	782206	2	++	0.918133	Known	rs11145874	MODIFIER	Intron	SNAPC4	ENSG00000165684	ENST00000684778	NA	NA	0.09187
Phe_555	Digestive	Inflammatory bowel disease and other gastroenteritis and colitis	Binary	EUR	9:4456962-5773194	9	4984530	G	C	0.623	-0.138537	0.013643	0.871	[0.848-0.894]	3.17e-24	23.499	782206	2	--	0.11793	Known	rs1887428	MODIFIER	Upstream gene	JAK2	ENSG00000096968	ENST00000381652	NA	NA	0.99999
Phe_555	Digestive	Inflammatory bowel disease and other gastroenteritis and colitis	Binary	EUR	10:62129792-63185804	10	62685804	A	G	0.5391	0.100959	0.012823	1.106	[1.079-1.134]	3.45e-15	14.462	782206	2	++	0.530966	Known	rs10761659	MODIFIER	Intron	-	ENSG00000238280	ENST00000649548	NA	NA	0.99956
Phe_555	Digestive	Inflammatory bowel disease and other gastroenteritis and colitis	Binary	EUR	10:78772775-79788401	10	79280452	T	G	0.37	-0.081239	0.013496	0.922	[0.898-0.947]	1.75e-9	8.757	782206	2	--	0.276332	Known	rs1749855	MODIFIER	Intron	ZMIZ1	ENSG00000108175	ENST00000334512	NA	NA	0.10695
Phe_555	Digestive	Inflammatory bowel disease and other gastroenteritis and colitis	Binary	EUR	10:99012032-100064219	10	99524588	C	G	0.5085	-0.111254	0.012893	0.895	[0.872-0.918]	6.19e-18	17.208	782206	2	--	0.567928	Known	rs4129134	MODIFIER	Upstream gene	-	ENSG00000228778	ENST00000452494	NA	NA	0.08908
Phe_555	Digestive	Inflammatory bowel disease and other gastroenteritis and colitis	Binary	EUR	11:76059639-77091029	11	76587581	G	GT	0.4515	0.088364	0.012945	1.092	[1.065-1.120]	8.72e-12	11.059	782206	2	++	0.140475	Known	rs71040008	MODIFIER	Upstream gene	-	ENSG00000254755	ENST00000527320	NA	NA	0.16926
Phe_555	Digestive	Inflammatory bowel disease and other gastroenteritis and colitis	Binary	EUR	12:67582969-68614496	12	68111414	A	G	0.3697	0.089213	0.013425	1.093	[1.065-1.122]	3.03e-11	10.519	782206	2	++	0.172434	Novel	rs140032011	MODIFIER	Intron	IFNG-AS1	ENSG00000255733	ENST00000536914	NA	NA	0.13834
Phe_555	Digestive	Inflammatory bowel disease and other gastroenteritis and colitis	Binary	EUR	13:39755823-40957398	13	40450295	T	C	0.2489	-0.086693	0.015117	0.917	[0.890-0.945]	9.76e-9	8.01	782206	2	--	0.592273	Novel	rs9603757	MODIFIER	Intron	LINC00598	ENSG00000215483	ENST00000636621	NA	NA	0.11335
Phe_555	Digestive	Inflammatory bowel disease and other gastroenteritis and colitis	Binary	EUR	13:98631251-99870504	13	99149967	C	T	0.2464	-0.084562	0.015046	0.919	[0.892-0.946]	1.91e-8	7.72	782206	2	--	0.528751	Known	rs9585003	MODIFIER	Intergenic	-	-	-	NA	NA	0.06075
Phe_555	Digestive	Inflammatory bowel disease and other gastroenteritis and colitis	Binary	EUR	16:23349686-24353849	16	23850892	A	T	0.5771	0.072939	0.01301	1.076	[1.049-1.103]	2.07e-8	7.685	782206	2	++	0.818461	Novel	rs9806836	MODIFIER	Intron	PRKCB	ENSG00000166501	ENST00000643927	NA	NA	0.19373
Phe_555	Digestive	Inflammatory bowel disease and other gastroenteritis and colitis	Binary	EUR	16:49770774-51229867	16	50729867	G	GC	0.0237	0.328224	0.047443	1.388	[1.265-1.524]	4.57e-12	11.34	782206	2	++	0.030533	Known	rs2066847	HIGH	Frameshift	NOD2	ENSG00000167207	ENST00000647318	c.2938dup	p.Leu980ProfsTer2	0.75344
Phe_555	Digestive	Inflammatory bowel disease and other gastroenteritis and colitis	Binary	EUR	17:33687210-34808534	17	34240660	C	T	0.2709	-0.09353	0.014915	0.911	[0.884-0.938]	3.59e-10	9.445	782206	2	--	0.119946	Known	rs11870164	MODIFIER	Intergenic	-	-	-	NA	NA	0.07675
Phe_555	Digestive	Inflammatory bowel disease and other gastroenteritis and colitis	Binary	EUR	17:39237231-40433464	17	39756124	C	T	0.464	0.079312	0.01276	1.083	[1.056-1.110]	5.11e-10	9.292	782206	2	++	0.412214	Known	rs12946510	MODIFIER	Downstream gene	IKZF3	ENSG00000161405	ENST00000346872	NA	NA	0.08323
Phe_555	Digestive	Inflammatory bowel disease and other gastroenteritis and colitis	Binary	EUR	17:41814074-42893752	17	42344420	CA	C	0.292	-0.090486	0.014526	0.913	[0.888-0.940]	4.69e-10	9.329	782206	2	--	0.802897	Novel	rs35455295	MODIFIER	Intron	STAT3	ENSG00000168610	ENST00000264657	NA	NA	0.18093
Phe_555	Digestive	Inflammatory bowel disease and other gastroenteritis and colitis	Binary	EUR	18:12273339-13386442	18	12818923	G	A	0.1148	0.131761	0.019809	1.141	[1.097-1.186]	2.90e-11	10.538	782206	2	++	0.929351	Novel	rs80262450	MODIFIER	Intron	PTPN2	ENSG00000175354	ENST00000309660	NA	NA	0.15513
Phe_555	Digestive	Inflammatory bowel disease and other gastroenteritis and colitis	Binary	EUR	19:9859299-10952126	19	10359299	A	C	0.0941	0.128571	0.021346	1.137	[1.091-1.186]	1.71e-9	8.767	782206	2	++	0.139232	Novel	rs12720356	MODERATE	Missense	TYK2	ENSG00000105397	ENST00000525621	c.2051T>G	p.Ile684Ser	0.46964
Phe_555	Digestive	Inflammatory bowel disease and other gastroenteritis and colitis	Binary	EUR	19:32751045-33770827	19	33263138	G	A	0.2253	0.096808	0.015457	1.102	[1.069-1.136]	3.78e-10	9.423	782206	2	++	0.715549	Novel	rs10408351	MODIFIER	Intergenic	-	-	-	NA	NA	0.21792
Phe_555	Digestive	Inflammatory bowel disease and other gastroenteritis and colitis	Binary	EUR	20:43936143-44940356	20	44436388	A	C	0.5234	0.096264	0.012898	1.101	[1.074-1.129]	8.43e-14	13.074	782206	2	++	0.130645	Known	rs6017342	MODIFIER	Downstream gene	HNF4A	ENSG00000101076	ENST00000316673	NA	NA	0.9993
Phe_555	Digestive	Inflammatory bowel disease and other gastroenteritis and colitis	Binary	EUR	20:63156335-64197746	20	63676909	T	TG	0.422	0.098242	0.014209	1.103	[1.073-1.134]	4.71e-12	11.327	782206	2	++	0.471409	Novel	rs3838004	MODIFIER	Intron	RTEL1	ENSG00000258366	ENST00000360203	NA	NA	0.94817
Phe_555	Digestive	Inflammatory bowel disease and other gastroenteritis and colitis	Binary	EUR	21:14837842-15968984	21	15422042	T	A	0.2932	-0.110585	0.014413	0.895	[0.870-0.921]	1.69e-14	13.773	782206	2	--	0.995999	Known	rs2242828	MODIFIER	Intron	-	ENSG00000229425	ENST00000634644	NA	NA	0.03937
Phe_555	Digestive	Inflammatory bowel disease and other gastroenteritis and colitis	Binary	EUR	21:38586796-39608155	21	39091357	G	A	0.2629	-0.151382	0.014836	0.86	[0.835-0.885]	1.91e-24	23.719	782206	2	--	0.008876	Known	rs9977672	MODIFIER	Intergenic	-	-	-	NA	NA	0.3027
Phe_555	Digestive	Inflammatory bowel disease and other gastroenteritis and colitis	Binary	EUR	21:43691803-44705162	21	44192592	A	C	0.6099	-0.083572	0.013073	0.92	[0.897-0.944]	1.63e-10	9.788	782206	2	--	0.648107	Novel	rs2838516	MODIFIER	Intron	-	ENSG00000285413	ENST00000645813	NA	NA	0.07563
Phe_555	Digestive	Inflammatory bowel disease and other gastroenteritis and colitis	Binary	EUR	22:38763083-39839205	22	39266475	T	C	0.1442	-0.144059	0.018829	0.866	[0.834-0.898]	2.00e-14	13.7	782206	2	--	0.997904	Known	rs9611131	MODIFIER	Intron	-	ENSG00000284633	ENST00000641859	NA	NA	0.4464
Phe_555_1	Digestive	Regional enteritis	Binary	EUR	1:206266559-207295610	1	206766559	G	A	0.157	0.169938	0.026271	1.185	[1.126-1.248]	9.89e-11	10.005	782311	2	++	0.026549	Known	rs3024505	MODIFIER	Downstream gene	IL10	ENSG00000136634	ENST00000423557	NA	NA	0.47333
Phe_555_1	Digestive	Regional enteritis	Binary	EUR	1:66572029-67802910	1	67214256	C	CT	0.2974	0.26661	0.021251	1.306	[1.252-1.361]	4.19e-36	35.377	782311	2	++	0.479752	Known	rs11410147	MODIFIER	Intron	IL23R	ENSG00000162594	ENST00000347310	NA	NA	0.56548
Phe_555_1	Digestive	Regional enteritis	Binary	EUR	2:232734402-233828741	2	233283970	G	A	0.5156	0.132983	0.019865	1.142	[1.099-1.188]	2.17e-11	10.664	782311	2	++	0.911391	Known	rs10196794	MODIFIER	Intron	ATG16L1	ENSG00000085978	ENST00000392017	NA	NA	0.03978
Phe_555_1	Digestive	Regional enteritis	Binary	EUR	2:60462605-61503879	2	60997124	C	T	0.4104	0.118034	0.01981	1.125	[1.082-1.170]	2.55e-9	8.594	782311	2	++	0.89711	Novel	rs10181042	MODIFIER	Intron	PUS10	ENSG00000162927	ENST00000316752	NA	NA	0.26621
Phe_555_1	Digestive	Regional enteritis	Binary	EUR	5:131754694-132997907	5	132475490	G	A	0.419	0.130615	0.019905	1.14	[1.096-1.185]	5.31e-11	10.275	782311	2	++	0.483339	Novel	rs11741255	MODIFIER	Intron	IRF1-AS1	ENSG00000197536	ENST00000612967	NA	NA	0.09482
Phe_555_1	Digestive	Regional enteritis	Binary	EUR	5:150290281-151459152	5	150892209	GT	G	0.0766	0.253022	0.035126	1.288	[1.202-1.380]	5.88e-13	12.231	782311	2	++	0.608121	Known	rs34123150	MODIFIER	Downstream gene	ZNF300	ENSG00000145908	ENST00000274599	NA	NA	0.02521
Phe_555_1	Digestive	Regional enteritis	Binary	EUR	5:158849993-159935355	5	159400761	C	A	0.34	0.149458	0.021116	1.161	[1.114-1.210]	1.46e-12	11.835	782311	2	++	0.513768	Known	rs56167332	MODIFIER	Intron	-	ENSG00000249738	ENST00000635333	NA	NA	0.45994
Phe_555_1	Digestive	Regional enteritis	Binary	EUR	5:39788776-41124480	5	40424324	A	C	0.6016	0.179807	0.020259	1.197	[1.150-1.245]	6.97e-19	18.157	782311	2	++	0.63155	Known	rs6896969	MODIFIER	Intron	-	ENSG00000283286	ENST00000691408	NA	NA	0.03746
Phe_555_1	Digestive	Regional enteritis	Binary	EUR	6:166577457-167586590	6	167086590	C	T	0.4024	0.110277	0.019939	1.117	[1.074-1.161]	3.19e-8	7.496	782311	2	++	0.780654	Novel	rs9459872	MODIFIER	Intron	CEP43	ENSG00000213066	ENST00000646989	NA	NA	0.04129
Phe_555_1	Digestive	Regional enteritis	Binary	EUR	6:30769310-33419435	6	32279268	T	G	0.0214	0.86498	0.068408	2.375	[2.077-2.716]	1.20e-36	35.92	782311	2	++	0.014498	Known	rs145568234	MODIFIER	Intron	TSBP1-AS1	ENSG00000225914	ENST00000645134	NA	NA	0.76755
Phe_555_1	Digestive	Regional enteritis	Binary	EUR	7:49749106-50783578	7	50283578	T	C	0.5857	0.118093	0.020207	1.125	[1.082-1.171]	5.09e-9	8.293	782311	2	++	0.00364	Known	rs4917129	MODIFIER	Intergenic	-	-	-	NA	NA	0.22281
Phe_555_1	Digestive	Regional enteritis	Binary	EUR	9:135874683-136887395	9	136387395	T	C	0.4205	0.10909	0.01982	1.115	[1.073-1.159]	3.71e-8	7.43	782311	2	++	0.349693	Novel	rs78428995	MODIFIER	Intron	SNAPC4	ENSG00000165684	ENST00000684778	NA	NA	0.07484
Phe_555_1	Digestive	Regional enteritis	Binary	EUR	9:4480756-5763058	9	4984530	G	C	0.623	-0.168179	0.020961	0.845	[0.811-0.881]	1.03e-15	14.988	782311	2	--	0.872886	Known	rs1887428	MODIFIER	Upstream gene	JAK2	ENSG00000096968	ENST00000381652	NA	NA	0.99921
Phe_555_1	Digestive	Regional enteritis	Binary	EUR	10:62181487-63185804	10	62685804	A	G	0.5389	0.123614	0.019696	1.132	[1.089-1.176]	3.47e-10	9.459	782311	2	++	0.17975	Novel	rs10761659	MODIFIER	Intron	-	ENSG00000238280	ENST00000649548	NA	NA	0.94297
Phe_555_1	Digestive	Regional enteritis	Binary	EUR	10:99012225-100062437	10	99529104	G	A	0.2727	-0.144357	0.022688	0.866	[0.828-0.905]	1.98e-10	9.703	782311	2	--	0.897468	Novel	rs60386053	MODIFIER	Upstream gene	NKX2-3	ENSG00000119919	ENST00000344586	NA	NA	0.10242
Phe_555_1	Digestive	Regional enteritis	Binary	EUR	13:43397741-44399730	13	43897741	A	G	0.2224	0.130893	0.023526	1.14	[1.088-1.194]	2.64e-8	7.578	782311	2	++	0.06244	Novel	rs9567307	MODIFIER	Downstream gene	LACC1	ENSG00000179630	ENST00000325686	NA	NA	0.16202
Phe_555_1	Digestive	Regional enteritis	Binary	EUR	16:49825990-51479523	16	50729867	G	GC	0.0238	0.80369	0.069352	2.234	[1.950-2.559]	4.71e-31	30.327	782311	2	++	0.005453	Known	rs2066847	HIGH	Frameshift	NOD2	ENSG00000167207	ENST00000647318	c.2938dup	p.Leu980ProfsTer2	1
Phe_555_1	Digestive	Regional enteritis	Binary	EUR	17:39256124-40417715	17	39756124	C	T	0.4639	0.123545	0.01961	1.132	[1.089-1.176]	2.97e-10	9.527	782311	2	++	0.657147	Novel	rs12946510	MODIFIER	Downstream gene	IKZF3	ENSG00000161405	ENST00000346872	NA	NA	0.27586
Phe_555_1	Digestive	Regional enteritis	Binary	EUR	18:12305389-13386442	18	12818923	G	A	0.1147	0.178973	0.030117	1.196	[1.127-1.269]	2.81e-9	8.552	782311	2	++	0.521655	Novel	rs80262450	MODIFIER	Intron	PTPN2	ENSG00000175354	ENST00000309660	NA	NA	0.34857
Phe_555_1	Digestive	Regional enteritis	Binary	EUR	21:14910764-15966343	21	15426297	T	G	0.3254	-0.138168	0.022312	0.871	[0.834-0.910]	5.92e-10	9.228	782311	2	--	0.794487	Novel	rs34814096	MODIFIER	Intron	-	ENSG00000229425	ENST00000634644	NA	NA	0.12846
Phe_555_1	Digestive	Regional enteritis	Binary	EUR	22:38763083-39839205	22	39266475	T	C	0.1442	-0.202476	0.029247	0.817	[0.771-0.865]	4.42e-12	11.354	782311	2	--	0.462733	Novel	rs9611131	MODIFIER	Intron	-	ENSG00000284633	ENST00000641859	NA	NA	0.57708
Phe_555_2	Digestive	Ulcerative colitis	Binary	EUR	1:151320698-152329204	1	151828978	CAAA	C	0.7258	0.123074	0.017715	1.131	[1.092-1.171]	3.72e-12	11.43	781271	2	++	0.025176	Known	rs371746426	MODIFIER	Intron	RORC	ENSG00000143365	ENST00000318247	NA	NA	0.98306
Phe_555_2	Digestive	Ulcerative colitis	Binary	EUR	1:160974579-162011777	1	161509955	A	G	0.5194	-0.144284	0.015401	0.866	[0.840-0.892]	7.36e-21	20.133	781271	2	--	0.163294	Known	rs1801274	MODERATE	Missense	FCGR2A	ENSG00000143226	ENST00000271450	c.500A>G	p.His167Arg	0.4127
Phe_555_2	Digestive	Ulcerative colitis	Binary	EUR	1:19239640-20469416	1	19901230	G	C	0.4593	-0.161465	0.015661	0.851	[0.825-0.877]	6.35e-25	24.197	781271	2	--	0.192058	Known	rs4654925	MODIFIER	Intron	OTUD3	ENSG00000169914	ENST00000375120	NA	NA	0.61199
Phe_555_2	Digestive	Ulcerative colitis	Binary	EUR	1:199596585-201537057	1	200113232	T	C	0.8808	0.201255	0.025475	1.223	[1.163-1.286]	2.79e-15	14.555	781271	2	++	0.221837	Known	rs2821329	MODIFIER	Intron	NR5A2	ENSG00000116833	ENST00000367362	NA	NA	0.15817
Phe_555_2	Digestive	Ulcerative colitis	Binary	EUR	1:206266559-207295610	1	206770623	C	A	0.1565	0.129816	0.020855	1.139	[1.093-1.186]	4.82e-10	9.317	781271	2	++	0.118588	Novel	rs3024493	MODIFIER	Intron	IL10	ENSG00000136634	ENST00000423557	NA	NA	0.34242
Phe_555_2	Digestive	Ulcerative colitis	Binary	EUR	1:21865104-22884980	1	22365585	A	T	0.1784	-0.136949	0.020808	0.872	[0.837-0.908]	4.66e-11	10.332	781271	2	--	0.602434	Novel	rs7537281	MODIFIER	Non coding transcript exon	-	ENSG00000279625	ENST00000624125	NA	NA	0.12198
Phe_555_2	Digestive	Ulcerative colitis	Binary	EUR	1:66555986-67802910	1	67247663	T	C	0.0662	-0.341613	0.034625	0.711	[0.664-0.761]	5.84e-23	22.234	781271	2	--	0.367979	Known	rs113935720	MODIFIER	Intron	IL23R	ENSG00000162594	ENST00000347310	NA	NA	0.17282
Phe_555_2	Digestive	Ulcerative colitis	Binary	EUR	2:198337049-199910486	2	199263635	G	A	0.3316	0.108501	0.016591	1.115	[1.079-1.151]	6.16e-11	10.21	781271	2	++	0.82473	Novel	rs11692189	MODIFIER	Intergenic	-	-	-	NA	NA	0.24563
Phe_555_2	Digestive	Ulcerative colitis	Binary	EUR	2:240128909-241128909	2	240628909	C	T	0.1788	0.112995	0.020401	1.12	[1.076-1.165]	3.05e-8	7.516	781271	2	++	0.593446	Novel	rs34236350	MODIFIER	Intron	GPR35	ENSG00000178623	ENST00000407714	NA	NA	0.47791
Phe_555_2	Digestive	Ulcerative colitis	Binary	EUR	2:60377850-61490407	2	60990407	T	C	0.5219	0.094918	0.015377	1.1	[1.067-1.133]	6.71e-10	9.173	781271	2	++	0.211218	Novel	rs10188217	MODIFIER	Intron	PUS10	ENSG00000162927	ENST00000316752	NA	NA	0.49295
Phe_555_2	Digestive	Ulcerative colitis	Binary	EUR	3:48847984-50317965	3	49684923	G	A	0.279	0.104347	0.017129	1.11	[1.073-1.148]	1.12e-9	8.952	781271	2	++	0.066085	Known	rs9837520	MODIFIER	Intron	MST1	ENSG00000173531	ENST00000449682	NA	NA	0.02809
Phe_555_2	Digestive	Ulcerative colitis	Binary	EUR	5:131723506-132787665	5	132271607	C	T	0.4157	0.092366	0.015516	1.097	[1.064-1.131]	2.63e-9	8.579	781271	2	++	0.39041	Novel	rs55722650	MODIFIER	Intron	PDLIM4	ENSG00000131435	ENST00000253754	NA	NA	0.15318
Phe_555_2	Digestive	Ulcerative colitis	Binary	EUR	5:39719870-40784274	5	40271695	AT	A	0.284	-0.102778	0.01737	0.902	[0.872-0.934]	3.28e-9	8.484	781271	2	--	0.343405	Novel	rs140546152	MODIFIER	Downstream gene	LINC00604	ENSG00000250585	ENST00000637924	NA	NA	0.02075
Phe_555_2	Digestive	Ulcerative colitis	Binary	EUR	6:137138098-138202211	6	137652695	C	T	0.2163	0.140023	0.018374	1.15	[1.110-1.192]	2.52e-14	13.598	781271	2	++	0.158957	Known	rs928722	MODIFIER	Intergenic	-	-	-	NA	NA	0.20771
Phe_555_2	Digestive	Ulcerative colitis	Binary	EUR	6:19291747-20312799	6	19802447	A	T	0.0299	-0.293108	0.052054	0.746	[0.674-0.826]	1.79e-8	7.746	781271	2	--	0.831573	Novel	rs73376633	MODIFIER	Intron	LNC-LBCS	ENSG00000228412	ENST00000653002	NA	NA	0.12621
Phe_555_2	Digestive	Ulcerative colitis	Binary	EUR	6:29334440-33659980	6	32279268	T	G	0.0214	0.873334	0.053922	2.395	[2.155-2.662]	5.36e-59	58.271	781271	2	++	0.001443	Known	rs145568234	MODIFIER	Intron	TSBP1-AS1	ENSG00000225914	ENST00000645134	NA	NA	0.99931
Phe_555_2	Digestive	Ulcerative colitis	Binary	EUR	7:107293114-108445809	7	107880728	A	C	0.4029	-0.137483	0.01607	0.872	[0.845-0.899]	1.18e-17	16.93	781271	2	--	0.63874	Known	rs6956680	MODIFIER	Intergenic	-	-	-	NA	NA	0.08718
Phe_555_2	Digestive	Ulcerative colitis	Binary	EUR	7:128436032-129436032	7	128936032	T	C	0.4505	0.085169	0.015403	1.089	[1.057-1.122]	3.21e-8	7.493	781271	2	++	0.628599	Novel	rs3757387	MODIFIER	Upstream gene	IRF5	ENSG00000128604	ENST00000357234	NA	NA	0.37039
Phe_555_2	Digestive	Ulcerative colitis	Binary	EUR	9:4464774-5708025	9	4984530	G	C	0.6231	-0.120813	0.01639	0.886	[0.858-0.915]	1.69e-13	12.772	781271	2	--	0.026165	Known	rs1887428	MODIFIER	Upstream gene	JAK2	ENSG00000096968	ENST00000381652	NA	NA	0.90144
Phe_555_2	Digestive	Ulcerative colitis	Binary	EUR	10:62140292-63185804	10	62685804	A	G	0.539	0.09209	0.015414	1.096	[1.064-1.130]	2.31e-9	8.637	781271	2	++	0.939799	Novel	rs10761659	MODIFIER	Intron	-	ENSG00000238280	ENST00000649548	NA	NA	0.49243
Phe_555_2	Digestive	Ulcerative colitis	Binary	EUR	10:99012032-100062666	10	99523573	C	A	0.564	-0.131055	0.015919	0.877	[0.850-0.905]	1.83e-16	15.737	781271	2	--	0.398034	Known	rs10748781	MODIFIER	Upstream gene	-	ENSG00000228778	ENST00000452494	NA	NA	0.64797
Phe_555_2	Digestive	Ulcerative colitis	Binary	EUR	11:76059639-77091023	11	76582761	G	C	0.4725	0.09209	0.015528	1.096	[1.064-1.130]	3.02e-9	8.52	781271	2	++	0.18219	Novel	rs7936434	MODIFIER	Intergenic	-	-	-	NA	NA	0.11031
Phe_555_2	Digestive	Ulcerative colitis	Binary	EUR	12:67582969-68614496	12	68111414	A	G	0.3697	0.110829	0.016078	1.117	[1.083-1.153]	5.45e-12	11.263	781271	2	++	0.215283	Known	rs140032011	MODIFIER	Intron	IFNG-AS1	ENSG00000255733	ENST00000536914	NA	NA	0.10912
Phe_555_2	Digestive	Ulcerative colitis	Binary	EUR	16:49770774-51165812	16	50301163	C	A	0.0059	0.569987	0.09087	1.768	[1.480-2.113]	3.55e-10	9.45	781271	2	++	0.39775	Novel	rs78534766	MODERATE	Missense	ADCY7	ENSG00000121281	ENST00000673801	c.1317C>A	p.Asp439Glu	0.21233
Phe_555_2	Digestive	Ulcerative colitis	Binary	EUR	19:32760443-33763138	19	33263138	G	A	0.2252	0.103032	0.018523	1.109	[1.069-1.150]	2.66e-8	7.575	781271	2	++	0.923955	Novel	rs10408351	MODIFIER	Intergenic	-	-	-	NA	NA	0.17162
Phe_555_2	Digestive	Ulcerative colitis	Binary	EUR	20:43936143-44940356	20	44436388	A	C	0.5234	0.11944	0.015511	1.127	[1.093-1.162]	1.36e-14	13.867	781271	2	++	0.151613	Known	rs6017342	MODIFIER	Downstream gene	HNF4A	ENSG00000101076	ENST00000316673	NA	NA	0.9996
Phe_555_2	Digestive	Ulcerative colitis	Binary	EUR	20:63176909-64197746	20	63676909	T	TG	0.422	0.107507	0.017022	1.113	[1.077-1.151]	2.69e-10	9.571	781271	2	++	0.333695	Novel	rs3838004	MODIFIER	Intron	RTEL1	ENSG00000258366	ENST00000360203	NA	NA	0.94735
Phe_555_2	Digestive	Ulcerative colitis	Binary	EUR	21:14845746-15944201	21	15413375	C	A	0.2888	-0.103552	0.017493	0.902	[0.871-0.933]	3.23e-9	8.491	781271	2	--	0.450946	Novel	rs2037979	MODIFIER	Intron	-	ENSG00000229425	ENST00000634644	NA	NA	0.02427
Phe_555_2	Digestive	Ulcerative colitis	Binary	EUR	21:38586796-39608155	21	39091357	G	A	0.2629	-0.181014	0.017887	0.834	[0.806-0.864]	4.51e-24	23.346	781271	2	--	0.003415	Known	rs9977672	MODIFIER	Intergenic	-	-	-	NA	NA	0.23309
Phe_555_21	Digestive	Ulcerative colitis (chronic)	Binary	EUR	1:19336947-20401230	1	19845367	G	A	0.5401	0.184196	0.029318	1.202	[1.135-1.273]	3.33e-10	9.478	779984	2	++	0.302862	Novel	rs6426833	MODIFIER	Intergenic	-	-	-	NA	NA	0.48761
Phe_555_21	Digestive	Ulcerative colitis (chronic)	Binary	EUR	6:31104887-33338776	6	32482119	C	T	0.6721	-0.281434	0.035362	0.755	[0.704-0.809]	1.74e-15	14.76	779984	2	--	0.293673	Novel	rs9269207	MODIFIER	Intergenic	-	-	-	NA	NA	0.98574
Phe_555_21	Digestive	Ulcerative colitis (chronic)	Binary	EUR	7:107337782-108337919	7	107837782	A	G	0.5204	-0.168376	0.029893	0.845	[0.797-0.896]	1.77e-8	7.751	779984	2	--	0.363788	Novel	rs4730272	MODIFIER	Intergenic	-	-	-	NA	NA	0.27447
Phe_555_21	Digestive	Ulcerative colitis (chronic)	Binary	EUR	21:38591357-39594818	21	39091357	G	A	0.2631	-0.204334	0.034063	0.815	[0.763-0.871]	1.99e-9	8.701	779984	2	--	0.525727	Novel	rs9977672	MODIFIER	Intergenic	-	-	-	NA	NA	0.12328
Phe_558	Digestive	Noninfectious gastroenteritis	Binary	EUR	1:221955167-222959813	1	222455327	A	T	0.3918	0.050592	0.008696	1.052	[1.034-1.070]	5.96e-9	8.225	773264	2	++	0.899522	Novel	rs1890071	MODIFIER	Upstream gene	-	ENSG00000226643	ENST00000455363	NA	NA	0.4667
Phe_558	Digestive	Noninfectious gastroenteritis	Binary	EUR	5:102281586-103334200	5	102834176	T	C	0.6117	0.049857	0.008779	1.051	[1.033-1.069]	1.35e-8	7.868	773264	2	++	0.42701	Novel	rs468000	MODIFIER	Intron	PAM	ENSG00000145730	ENST00000438793	NA	NA	0.04432
Phe_558	Digestive	Noninfectious gastroenteritis	Binary	EUR	6:31039985-33208532	6	32429885	C	A	0.0227	0.186782	0.029165	1.205	[1.138-1.276]	1.51e-10	9.821	773264	2	++	0.006655	Known	rs144717024	MODIFIER	Intergenic	-	-	-	NA	NA	0.84248
Phe_558	Digestive	Noninfectious gastroenteritis	Binary	EUR	18:12273339-13273339	18	12773339	C	T	0.7268	-0.053523	0.009736	0.948	[0.930-0.966]	3.85e-8	7.414	773264	2	--	0.933055	Novel	rs2847266	MODIFIER	Intron	LINC01882	ENSG00000260302	ENST00000589930	NA	NA	0.26749
Phe_559	Digestive	Ileostomy status	Binary	EUR	1:66742674-67763133	1	67242674	G	A	0.4095	0.135861	0.023756	1.146	[1.093-1.200]	1.07e-8	7.97	783086	2	++	0.417333	Novel	rs12743974	MODIFIER	Intron	IL23R	ENSG00000162594	ENST00000347310	NA	NA	0.25394
Phe_559	Digestive	Ileostomy status	Binary	EUR	6:30726601-33419435	6	32279268	T	G	0.0213	1.02325	0.080556	2.782	[2.376-3.258]	5.74e-37	36.241	783086	2	++	0.102655	Known	rs145568234	MODIFIER	Intron	TSBP1-AS1	ENSG00000225914	ENST00000645134	NA	NA	0.98922
Phe_560_2	Digestive	Impaction of intestine	Binary	EUR	1:74762921-75762921	1	75262921	C	T	0.0069	1.26601	0.23186	3.547	[2.251-5.587]	4.75e-8	7.323	778601	2	++	0.155418	Novel	rs563793450	MODIFIER	Intron	SLC44A5	ENSG00000137968	ENST00000370859	NA	NA	0.98577
Phe_560_3	Digestive	Peritoneal or intestinal adhesions	Binary	EUR	19:50633333-51638418	19	51133333	G	C	0.925	-0.217108	0.039416	0.805	[0.745-0.869]	3.63e-8	7.44	1113657	3	---	0.128968	Novel	rs8109338	MODIFIER	Downstream gene	SIGLEC9	ENSG00000129450	ENST00000250360	NA	NA	0.28317
Phe_561	Digestive	Symptoms involving digestive system	Binary	EUR	2:144395720-145475477	2	144971427	T	G	0.2898	-0.034755	0.005998	0.966	[0.955-0.977]	6.86e-9	8.164	748422	2	--	0.377493	Novel	rs72854464	MODIFIER	Intron	TEX41	ENSG00000226674	ENST00000653533	NA	NA	0.13906
Phe_561	Digestive	Symptoms involving digestive system	Binary	EUR	2:210673404-211673404	2	211173404	T	C	0.0029	0.348157	0.063806	1.416	[1.250-1.605]	4.86e-8	7.314	748422	2	++	0.755001	Novel	rs545965182	MODIFIER	Intergenic	-	-	-	NA	NA	0.54932
Phe_561	Digestive	Symptoms involving digestive system	Binary	EAS	2:31779375-32780192	2	32280192	G	A	0.0088	1.78391	0.323396	5.953	[3.158-11.221]	3.46e-8	7.46	8708	2	++	0.559738	Novel	rs62134044	MODIFIER	Intron	YIPF4	ENSG00000119820	ENST00000238831	NA	NA	0.08467
Phe_561	Digestive	Symptoms involving digestive system	Binary	EUR	5:6866936-7868021	5	7366936	C	T	0.1853	-0.043001	0.007411	0.958	[0.944-0.972]	6.54e-9	8.184	748422	2	--	0.43642	Novel	rs77543296	MODIFIER	Downstream gene	-	ENSG00000249865	ENST00000513219	NA	NA	0.46261
Phe_561	Digestive	Symptoms involving digestive system	Binary	EUR	6:31954414-33159207	6	32658263	C	T	0.2513	0.042016	0.007205	1.043	[1.028-1.058]	5.49e-9	8.26	748422	2	++	0.322026	Known	rs4713570	MODIFIER	Downstream gene	HLA-DQB1	ENSG00000179344	ENST00000434651	NA	NA	0.20245
Phe_561	Digestive	Symptoms involving digestive system	Binary	EUR	12:110895984-112069952	12	111472415	A	G	0.5009	-0.033203	0.005413	0.967	[0.957-0.978]	8.57e-10	9.067	748422	2	--	0.510184	Known	rs10774625	MODIFIER	Intron	ATXN2	ENSG00000204842	ENST00000673436	NA	NA	0.1529
Phe_561	Digestive	Symptoms involving digestive system	Binary	EUR	17:44886127-46790850	17	46280519	T	G	0.206	0.040631	0.007081	1.041	[1.027-1.056]	9.58e-9	8.019	748422	2	++	0.048244	Known	rs2696518	MODIFIER	Downstream gene	-	ENSG00000289729	ENST00000697419	NA	NA	0.0031
Phe_561_1	Digestive	Diarrhea	Binary	EUR	1:45676155-46676155	1	46176155	A	G	0.1919	-0.054005	0.009806	0.947	[0.929-0.966]	3.64e-8	7.439	737985	2	--	0.736708	Known	rs12030928	MODIFIER	Intron	TSPAN1	ENSG00000117472	ENST00000372003	NA	NA	0.9695
Phe_561_1	Digestive	Diarrhea	Binary	EUR	6:31872063-33214266	6	32550101	C	T	0.1057	0.098422	0.012352	1.103	[1.077-1.130]	1.61e-15	14.793	737985	2	++	0.507695	Known	rs113356426	MODIFIER	Upstream gene	RNU1-61P	ENSG00000251916	ENST00000516107	NA	NA	0.07157
Phe_561_1	Digestive	Diarrhea	Binary	EUR	12:110895984-112069952	12	111472415	A	G	0.501	-0.04041	0.006914	0.96	[0.947-0.973]	5.08e-9	8.294	737985	2	--	0.178157	Known	rs10774625	MODIFIER	Intron	ATXN2	ENSG00000204842	ENST00000673436	NA	NA	0.15944
Phe_561_1	Digestive	Diarrhea	Binary	EUR	17:44995053-47288237	17	45598096	G	T	0.2864	0.052889	0.008731	1.054	[1.036-1.073]	1.38e-9	8.86	737985	2	++	0.549311	Known	rs1615553	MODIFIER	Downstream gene	MAPK8IP1P2	ENSG00000263503	ENST00000580257	NA	NA	0.00383
Phe_562	Digestive	Diverticulosis and diverticulitis	Binary	EUR	1:109320219-110323422	1	109823422	T	C	0.3239	0.03957	0.005789	1.04	[1.029-1.052]	8.18e-12	11.087	757583	2	++	0.504567	Known	rs485742	MODIFIER	Upstream gene	LINC01768	ENSG00000228420	ENST00000453347	NA	NA	0.15761
Phe_562	Digestive	Diverticulosis and diverticulitis	Binary	EUR	1:150007129-151007129	1	150507129	C	T	0.0233	-0.112385	0.019599	0.894	[0.860-0.929]	9.80e-9	8.009	757583	2	--	0.530852	Novel	rs114293104	MODIFIER	3'UTR	TARS2	ENSG00000143374	ENST00000369064	NA	NA	0.57426
Phe_562	Digestive	Diverticulosis and diverticulitis	Binary	EUR	1:151364199-152661660	1	151982533	C	T	0.3012	-0.049341	0.005716	0.952	[0.941-0.963]	6.02e-18	17.22	757583	2	--	0.154387	Known	rs6678672	MODIFIER	Downstream gene	S100A10	ENSG00000197747	ENST00000368811	NA	NA	0.07831
Phe_562	Digestive	Diverticulosis and diverticulitis	Binary	EUR	1:173587604-175429578	1	174155829	GA	G	0.2989	-0.037088	0.006217	0.964	[0.952-0.975]	2.44e-9	8.613	757583	2	--	0.364001	Novel	rs374450836	MODIFIER	Upstream gene	RABGAP1L	ENSG00000152061	ENST00000681986	NA	NA	0.01749
Phe_562	Digestive	Diverticulosis and diverticulitis	Binary	EUR	1:203793907-204852636	1	204350779	C	T	0.6719	-0.033803	0.005568	0.967	[0.956-0.977]	1.27e-9	8.896	757583	2	--	0.206	Known	rs7513240	MODIFIER	Intron	PLEKHA6	ENSG00000143850	ENST00000272203	NA	NA	0.16725
Phe_562	Digestive	Diverticulosis and diverticulitis	Binary	EUR	1:206738567-207856231	1	207322784	C	T	0.2339	-0.035984	0.006153	0.965	[0.953-0.976]	4.97e-9	8.304	757583	2	--	0.484204	Known	rs4844590	MODIFIER	Intron	CD55	ENSG00000196352	ENST00000367064	NA	NA	0.02943
Phe_562	Digestive	Diverticulosis and diverticulitis	Binary	EUR	1:218210344-221499278	1	219121228	C	T	0.0292	-0.214877	0.018118	0.807	[0.778-0.836]	1.91e-32	31.718	757583	2	--	0.872745	Known	rs61823192	MODIFIER	Intron	LYPLAL1-DT	ENSG00000228063	ENST00000691001	NA	NA	0.98021
Phe_562	Digestive	Diverticulosis and diverticulitis	Binary	EUR	1:21552595-22643622	1	22118366	T	G	0.7658	-0.039444	0.006196	0.961	[0.950-0.973]	1.94e-10	9.712	757583	2	--	0.87661	Known	rs10753528	MODIFIER	3'UTR	WNT4	ENSG00000162552	ENST00000290167	NA	NA	0.2901
Phe_562	Digestive	Diverticulosis and diverticulitis	Binary	AFR	1:233691315-234728818	1	234217153	A	G	0.4059	0.155202	0.014696	1.168	[1.135-1.202]	4.53e-26	25.344	114409	2	++	0.079351	Known	rs4333882	MODIFIER	Intron	SLC35F3	ENSG00000183780	ENST00000366618	NA	NA	0.95625
Phe_562	Digestive	Diverticulosis and diverticulitis	Binary	EUR	1:233644593-234744873	1	234217153	A	G	0.202	0.103725	0.006715	1.109	[1.095-1.124]	7.93e-54	53.101	757583	2	++	0.279736	Known	rs4333882	MODIFIER	Intron	SLC35F3	ENSG00000183780	ENST00000366618	NA	NA	0.95106
Phe_562	Digestive	Diverticulosis and diverticulitis	Binary	EUR	1:236610080-237615225	1	237115225	G	C	0.7565	-0.039583	0.006233	0.961	[0.950-0.973]	2.15e-10	9.668	757583	2	--	0.034225	Known	rs2485558	MODIFIER	Intron	RYR2	ENSG00000198626	ENST00000366574	NA	NA	0.6189
Phe_562	Digestive	Diverticulosis and diverticulitis	Binary	EUR	1:245089418-246127460	1	245609739	C	T	0.1792	0.048369	0.006677	1.05	[1.036-1.063]	4.35e-13	12.361	757583	2	++	0.113504	Known	rs12041565	MODIFIER	Intron	KIF26B	ENSG00000162849	ENST00000407071	NA	NA	0.73574
Phe_562	Digestive	Diverticulosis and diverticulitis	Binary	EUR	2:142809366-144319162	2	143542578	A	G	0.8145	-0.156936	0.006899	0.855	[0.843-0.866]	1.51e-114	113.82	757583	2	--	0.531027	Known	rs6733817	MODIFIER	Intron	ARHGAP15	ENSG00000075884	ENST00000295095	NA	NA	0.14856
Phe_562	Digestive	Diverticulosis and diverticulitis	Binary	AMR	2:143017623-144106090	2	143568357	A	G	0.7562	-0.183117	0.024804	0.833	[0.793-0.874]	1.55e-13	12.809	54774	2	--	0.493161	Known	rs4372823	MODIFIER	Intron	ARHGAP15	ENSG00000075884	ENST00000295095	NA	NA	0.09724
Phe_562	Digestive	Diverticulosis and diverticulitis	Binary	EUR	2:15318671-16318671	2	15818671	G	A	0.3271	0.030229	0.005537	1.031	[1.020-1.042]	4.78e-8	7.321	757583	2	++	0.731465	Novel	rs4471862	MODIFIER	Intergenic	-	-	-	NA	NA	0.83527
Phe_562	Digestive	Diverticulosis and diverticulitis	Binary	EUR	2:18968327-19968327	2	19468327	C	G	0.4545	0.031887	0.005283	1.032	[1.022-1.043]	1.58e-9	8.801	757583	2	++	0.213266	Known	rs1718629	MODIFIER	Intron	-	ENSG00000234597	ENST00000443897	NA	NA	0.80635
Phe_562	Digestive	Diverticulosis and diverticulitis	Binary	EUR	2:201596619-203831895	2	202267214	A	G	0.1289	-0.063422	0.008088	0.939	[0.924-0.954]	4.45e-15	14.351	757583	2	--	0.618183	Known	rs7581542	MODIFIER	Intron	NOP58	ENSG00000055044	ENST00000264279	NA	NA	0.98844
Phe_562	Digestive	Diverticulosis and diverticulitis	Binary	EUR	2:217422953-218435123	2	217931729	G	A	0.2156	-0.051873	0.006285	0.949	[0.938-0.961]	1.54e-16	15.813	757583	2	--	0.58092	Known	rs11895557	MODIFIER	Intron	TNS1	ENSG00000079308	ENST00000682258	NA	NA	0.52065
Phe_562	Digestive	Diverticulosis and diverticulitis	Binary	EUR	2:241202616-242229120	2	241725905	A	G	0.5391	-0.031174	0.005408	0.969	[0.959-0.980]	8.19e-9	8.087	757583	2	--	0.273547	Novel	rs1133811	MODIFIER	3'UTR	ING5	ENSG00000168395	ENST00000313552	NA	NA	0.13577
Phe_562	Digestive	Diverticulosis and diverticulitis	Binary	EUR	2:26825171-28565525	2	27345120	C	CA	0.3792	-0.031149	0.005291	0.969	[0.959-0.979]	3.93e-9	8.406	757583	2	--	0.412915	Known	rs56166164	MODIFIER	Intron	GTF3C2	ENSG00000115207	ENST00000264720	NA	NA	0.06345
Phe_562	Digestive	Diverticulosis and diverticulitis	Binary	EUR	2:32618220-33636358	2	33135781	G	C	0.7053	-0.047366	0.005765	0.954	[0.943-0.965]	2.10e-16	15.677	757583	2	--	0.454174	Known	rs4670893	MODIFIER	Intron	LTBP1	ENSG00000049323	ENST00000404816	NA	NA	0.33844
Phe_562	Digestive	Diverticulosis and diverticulitis	Binary	EUR	2:35975246-37056072	2	36510641	G	A	0.3179	0.034243	0.005738	1.035	[1.023-1.047]	2.41e-9	8.619	757583	2	++	0.319324	Novel	rs1523785	MODIFIER	Intron	CRIM1	ENSG00000150938	ENST00000280527	NA	NA	0.10762
Phe_562	Digestive	Diverticulosis and diverticulitis	Binary	EUR	2:41406145-42415064	2	41906402	A	C	0.3581	-0.033993	0.005419	0.967	[0.956-0.977]	3.54e-10	9.451	757583	2	--	0.400731	Novel	rs2374342	MODIFIER	Intergenic	-	-	-	NA	NA	0.41035
Phe_562	Digestive	Diverticulosis and diverticulitis	Binary	EUR	2:54951294-56530605	2	55812900	A	T	0.1269	0.10247	0.007935	1.108	[1.091-1.125]	3.77e-38	37.424	757583	2	++	0.796838	Known	rs10207635	MODIFIER	Intergenic	-	-	-	NA	NA	0.26987
Phe_562	Digestive	Diverticulosis and diverticulitis	Binary	EUR	3:14832952-16542622	3	15461174	G	T	0.2189	-0.08309	0.006932	0.92	[0.908-0.933]	4.19e-33	32.378	757583	2	--	0.080156	Known	rs7609897	MODIFIER	Intron	COLQ	ENSG00000206561	ENST00000383788	NA	NA	1
Phe_562	Digestive	Diverticulosis and diverticulitis	Binary	EUR	3:150582615-151912409	3	151357153	A	C	0.3698	0.047964	0.005503	1.049	[1.038-1.061]	2.88e-18	17.54	757583	2	++	0.078594	Known	rs3732760	MODIFIER	Intron	P2RY12	ENSG00000169313	ENST00000302632	NA	NA	0.2135
Phe_562	Digestive	Diverticulosis and diverticulitis	Binary	EUR	3:181037749-182038466	3	181538466	A	G	0.31	0.031689	0.005726	1.032	[1.021-1.044]	3.13e-8	7.505	757583	2	++	0.729382	Novel	rs2338739	MODIFIER	Intron	SOX2-OT	ENSG00000242808	ENST00000626948	NA	NA	0.31673
Phe_562	Digestive	Diverticulosis and diverticulitis	Binary	EUR	3:41949393-42992996	3	42460396	CTG	C	0.2946	0.043237	0.005792	1.044	[1.032-1.056]	8.33e-14	13.079	757583	2	++	0.96543	Known	rs57890281	MODIFIER	Intergenic	-	-	-	NA	NA	0.36572
Phe_562	Digestive	Diverticulosis and diverticulitis	Binary	EUR	3:5289981-6417470	3	5858742	A	G	0.147	-0.055695	0.0075	0.946	[0.932-0.960]	1.12e-13	12.951	757583	2	--	0.24046	Known	rs6768341	MODIFIER	Intergenic	-	-	-	NA	NA	0.08683
Phe_562	Digestive	Diverticulosis and diverticulitis	Binary	EUR	3:51713094-53034789	3	52230891	T	C	0.2087	-0.039797	0.006428	0.961	[0.949-0.973]	5.97e-10	9.224	757583	2	--	0.379187	Known	rs352143	LOW	Synonymous	TWF2	ENSG00000247596	ENST00000305533	NA	NA	0.21541
Phe_562	Digestive	Diverticulosis and diverticulitis	Binary	EUR	3:55051125-56071040	3	55568109	T	A	0.3633	-0.033386	0.005503	0.967	[0.957-0.978]	1.30e-9	8.885	757583	2	--	0.115059	Known	rs61613824	MODIFIER	Intron	ERC2	ENSG00000187672	ENST00000288221	NA	NA	0.42128
Phe_562	Digestive	Diverticulosis and diverticulitis	Binary	EUR	3:66279484-67307202	3	66779484	T	C	0.1849	-0.040449	0.007006	0.96	[0.947-0.974]	7.77e-9	8.11	757583	2	--	0.351994	Known	rs12496230	MODIFIER	Downstream gene	-	ENSG00000288039	ENST00000661256	NA	NA	0.15894
Phe_562	Digestive	Diverticulosis and diverticulitis	Binary	EUR	3:7352386-8446182	3	7862845	C	A	0.1728	0.040406	0.006802	1.041	[1.027-1.055]	2.84e-9	8.546	757583	2	++	0.426312	Known	rs13323901	MODIFIER	Intergenic	-	-	-	NA	NA	0.16539
Phe_562	Digestive	Diverticulosis and diverticulitis	Binary	EUR	3:78254634-79982121	3	78808113	G	C	0.6978	-0.045419	0.005926	0.956	[0.945-0.967]	1.80e-14	13.745	757583	2	--	0.761471	Known	rs333493	MODIFIER	Intron	ROBO1	ENSG00000169855	ENST00000464233	NA	NA	0.06337
Phe_562	Digestive	Diverticulosis and diverticulitis	Binary	EUR	4:14848053-15930193	4	15384759	C	T	0.2569	0.046139	0.005973	1.047	[1.035-1.060]	1.12e-14	13.95	757583	2	++	0.890535	Known	rs4132788	MODIFIER	Intron	-	ENSG00000251379	ENST00000515495	NA	NA	0.27804
Phe_562	Digestive	Diverticulosis and diverticulitis	Binary	EUR	4:149952626-150961178	4	150452626	G	GA	0.3986	-0.033441	0.00582	0.967	[0.956-0.978]	9.14e-9	8.039	757583	2	--	0.998968	Novel	rs35235439	MODIFIER	Intron	LRBA	ENSG00000198589	ENST00000651943	NA	NA	0.18771
Phe_562	Digestive	Diverticulosis and diverticulitis	Binary	EUR	4:156069619-157303816	4	156603094	A	T	0.2323	-0.041727	0.006471	0.959	[0.947-0.971]	1.13e-10	9.947	757583	2	--	0.393385	Known	rs62328652	MODIFIER	Intergenic	-	-	-	NA	NA	0.1281
Phe_562	Digestive	Diverticulosis and diverticulitis	Binary	EUR	4:18726693-19733753	4	19233753	A	AC	0.3196	0.03522	0.005531	1.036	[1.025-1.047]	1.92e-10	9.717	757583	2	++	0.53317	Novel	rs5856497	MODIFIER	Intron	LINC02438	ENSG00000248238	ENST00000505347	NA	NA	0.74279
Phe_562	Digestive	Diverticulosis and diverticulitis	Binary	EUR	4:7260775-8437281	4	7899313	G	A	0.4473	-0.034788	0.005293	0.966	[0.956-0.976]	4.95e-11	10.305	757583	2	--	0.080773	Known	rs17770321	MODIFIER	Intron	AFAP1	ENSG00000196526	ENST00000420658	NA	NA	0.06864
Phe_562	Digestive	Diverticulosis and diverticulitis	Binary	EUR	4:94269627-95473947	4	94911400	C	T	0.346	0.049932	0.005688	1.051	[1.040-1.063]	1.66e-18	17.781	757583	2	++	0.560634	Known	rs972409	MODIFIER	Intron	BMPR1B	ENSG00000138696	ENST00000515059	NA	NA	0.20457
Phe_562	Digestive	Diverticulosis and diverticulitis	Binary	AFR	4:94275947-95508213	4	94923719	A	C	0.0288	-0.296849	0.048424	0.743	[0.676-0.817]	8.78e-10	9.057	114409	2	--	0.977361	Known	rs9994321	MODIFIER	Intron	BMPR1B	ENSG00000138696	ENST00000515059	NA	NA	0.04446
Phe_562	Digestive	Diverticulosis and diverticulitis	Binary	EUR	5:142426109-143428261	5	142928261	CT	C	0.2956	-0.031725	0.005757	0.969	[0.958-0.980]	3.57e-8	7.447	757583	2	--	0.95965	Novel	rs35292825	MODIFIER	Intron	ARHGAP26	ENSG00000145819	ENST00000645722	NA	NA	0.06554
Phe_562	Digestive	Diverticulosis and diverticulitis	Binary	EUR	5:36797626-38381036	5	37778171	G	C	0.7466	0.053135	0.006132	1.055	[1.042-1.067]	4.51e-18	17.346	757583	2	++	0.103721	Known	rs2973068	MODIFIER	Intergenic	-	-	-	NA	NA	0.61006
Phe_562	Digestive	Diverticulosis and diverticulitis	Binary	EUR	5:1-989483	5	487753	T	C	0.9334	0.071709	0.011122	1.074	[1.051-1.098]	1.14e-10	9.944	757583	2	++	0.221687	Novel	rs11747491	MODIFIER	Intron	SLC9A3	ENSG00000066230	ENST00000264938	NA	NA	0.23013
Phe_562	Digestive	Diverticulosis and diverticulitis	Binary	EUR	5:64203371-66231636	5	64970397	A	G	0.25	-0.052265	0.006071	0.949	[0.938-0.960]	7.37e-18	17.132	757583	2	--	0.203083	Known	rs10471644	MODIFIER	Intron	CWC27	ENSG00000153015	ENST00000381070	NA	NA	0.04978
Phe_562	Digestive	Diverticulosis and diverticulitis	Binary	EUR	5:82963127-84061221	5	83519339	A	G	0.0423	-0.11631	0.013392	0.89	[0.867-0.914]	3.79e-18	17.422	757583	2	--	0.085909	Known	rs115912456	LOW	Splice polypyrimidine tract	VCAN	ENSG00000038427	ENST00000265077	NA	NA	0.42852
Phe_562	Digestive	Diverticulosis and diverticulitis	Binary	EUR	6:150152447-151247912	6	150699938	A	G	0.0786	-0.063754	0.009705	0.938	[0.921-0.956]	5.06e-11	10.296	757583	2	--	0.478458	Known	rs9480540	MODIFIER	Intron	PLEKHG1	ENSG00000120278	ENST00000696526	NA	NA	0.15392
Phe_562	Digestive	Diverticulosis and diverticulitis	Binary	EUR	6:29426449-33209636	6	32552069	C	T	0.2828	0.052082	0.008073	1.053	[1.037-1.070]	1.11e-10	9.955	757583	2	++	0.045172	Known	rs530790448	MODIFIER	Upstream gene	RNU1-61P	ENSG00000251916	ENST00000516107	NA	NA	0.0673
Phe_562	Digestive	Diverticulosis and diverticulitis	Binary	EUR	6:36346650-37469871	6	36958200	G	C	0.094	-0.076938	0.009351	0.926	[0.909-0.943]	1.91e-16	15.72	757583	2	--	0.709406	Known	rs62406524	MODIFIER	Intron	PI16	ENSG00000164530	ENST00000373674	NA	NA	0.89101
Phe_562	Digestive	Diverticulosis and diverticulitis	Binary	EUR	6:42792922-43886693	6	43331320	T	G	0.2856	0.037275	0.005966	1.038	[1.026-1.050]	4.16e-10	9.381	757583	2	++	0.250476	Novel	rs2279087	MODIFIER	Downstream gene	ZNF318	ENSG00000171467	ENST00000361428	NA	NA	0.18291
Phe_562	Digestive	Diverticulosis and diverticulitis	Binary	EUR	6:97266938-98598671	6	97862415	T	G	0.4544	-0.046214	0.005343	0.955	[0.945-0.965]	5.17e-18	17.286	757583	2	--	0.034433	Known	rs9320747	MODIFIER	Intron	-	ENSG00000271860	ENST00000656098	NA	NA	0.04891
Phe_562	Digestive	Diverticulosis and diverticulitis	Binary	EUR	7:1202613-2222611	7	1712711	T	C	0.2258	0.035262	0.006327	1.036	[1.023-1.049]	2.50e-8	7.602	757583	2	++	0.61416	Novel	rs10950335	MODIFIER	Intron	ELFN1	ENSG00000225968	ENST00000424383	NA	NA	0.11661
Phe_562	Digestive	Diverticulosis and diverticulitis	Binary	EUR	7:100355586-101489509	7	100989509	C	T	0.8497	0.051181	0.007594	1.053	[1.037-1.068]	1.59e-11	10.799	757583	2	++	0.625967	Known	rs4556017	MODIFIER	Intron	MUC12	ENSG00000205277	ENST00000536621	NA	NA	0.63772
Phe_562	Digestive	Diverticulosis and diverticulitis	Binary	EUR	7:101948711-104051653	7	102806416	C	T	0.3393	0.064334	0.005595	1.066	[1.055-1.078]	1.34e-30	29.872	757583	2	++	0.543898	Known	rs6949391	MODIFIER	Intron	FAM185A	ENSG00000222011	ENST00000413034	NA	NA	0.10795
Phe_562	Digestive	Diverticulosis and diverticulitis	Binary	EUR	7:134367451-136234133	7	135734133	C	T	0.021	0.132863	0.020432	1.142	[1.097-1.189]	7.89e-11	10.103	757583	2	++	0.057861	Known	rs113477191	MODERATE	Missense	FAM180A	ENSG00000189320	ENST00000338588	c.364G>A	p.Asp122Asn	0.56107
Phe_562	Digestive	Diverticulosis and diverticulitis	Binary	EUR	7:13419289-15520281	7	14904247	T	C	0.248	-0.038112	0.006157	0.963	[0.951-0.974]	6.02e-10	9.221	757583	2	--	0.07309	Known	rs7811739	MODIFIER	Upstream gene	DGKB	ENSG00000136267	ENST00000402815	NA	NA	0.5131
Phe_562	Digestive	Diverticulosis and diverticulitis	Binary	EUR	7:150328761-151769930	7	150828761	G	A	0.0266	-0.105308	0.016871	0.9	[0.871-0.930]	4.32e-10	9.364	757583	2	--	0.842356	Novel	rs76580736	MODIFIER	Intron	AOC1	ENSG00000002726	ENST00000467291	NA	NA	0.46735
Phe_562	Digestive	Diverticulosis and diverticulitis	Binary	EUR	7:24765339-25794013	7	25265339	A	T	0.0607	0.065366	0.011008	1.068	[1.045-1.091]	2.88e-9	8.54	757583	2	++	0.943408	Novel	rs56012143	MODIFIER	Downstream gene	TSEN15P3	ENSG00000234922	ENST00000422363	NA	NA	0.26891
Phe_562	Digestive	Diverticulosis and diverticulitis	Binary	EUR	7:26397250-28670334	7	27170962	C	CA	0.4376	-0.039547	0.005361	0.961	[0.951-0.971]	1.62e-13	12.79	757583	2	--	0.594251	Known	rs34311813	MODIFIER	3'UTR	HOXA10	ENSG00000253293	ENST00000283921	NA	NA	0.38906
Phe_562	Digestive	Diverticulosis and diverticulitis	Binary	EUR	7:30764943-31805726	7	31304981	T	G	0.6512	-0.034528	0.00535	0.966	[0.956-0.976]	1.09e-10	9.962	757583	2	--	0.784277	Known	rs1860795	MODIFIER	Intergenic	-	-	-	NA	NA	0.11516
Phe_562	Digestive	Diverticulosis and diverticulitis	Binary	EUR	7:44754037-45758279	7	45254037	C	T	0.4596	-0.030149	0.00536	0.97	[0.960-0.981]	1.86e-8	7.731	757583	2	--	0.92904	Novel	rs10236266	MODIFIER	Intergenic	-	-	-	NA	NA	0.33992
Phe_562	Digestive	Diverticulosis and diverticulitis	Binary	EUR	7:73429457-74652622	7	74069201	C	CA	0.2443	-0.057596	0.006402	0.944	[0.932-0.956]	2.33e-19	18.633	757583	2	--	0.178725	Known	rs34208922	MODIFIER	3'UTR	ELN	ENSG00000049540	ENST00000252034	NA	NA	0.09427
Phe_562	Digestive	Diverticulosis and diverticulitis	Binary	EUR	7:95947736-97404797	7	96780938	G	A	0.5084	-0.039455	0.005292	0.961	[0.951-0.971]	8.95e-14	13.048	757583	2	--	0.954161	Known	rs1449592	MODIFIER	Intergenic	-	-	-	NA	NA	0.28705
Phe_562	Digestive	Diverticulosis and diverticulitis	Binary	EUR	8:114952760-116132829	8	115495688	TA	T	0.4521	-0.042691	0.005255	0.958	[0.948-0.968]	4.52e-16	15.345	757583	2	--	0.271671	Known	rs3839860	MODIFIER	Intron	TRPS1	ENSG00000104447	ENST00000395715	NA	NA	0.02486
Phe_562	Digestive	Diverticulosis and diverticulitis	Binary	EUR	8:118733685-120123644	8	119529845	G	A	0.2364	-0.053371	0.006237	0.948	[0.937-0.960]	1.16e-17	16.937	757583	2	--	0.187623	Known	rs17191747	MODIFIER	Intergenic	-	-	-	NA	NA	0.03206
Phe_562	Digestive	Diverticulosis and diverticulitis	Binary	EUR	8:120746834-121761568	8	121255004	T	C	0.2909	0.037432	0.005854	1.038	[1.026-1.050]	1.61e-10	9.792	757583	2	++	0.039072	Known	rs2174352	MODIFIER	Intergenic	-	-	-	NA	NA	0.35539
Phe_562	Digestive	Diverticulosis and diverticulitis	Binary	EUR	8:58392999-59427524	8	58914861	G	A	0.0794	0.054154	0.009677	1.056	[1.036-1.076]	2.19e-8	7.659	757583	2	++	0.661934	Novel	rs62505155	MODIFIER	Intron	TOX	ENSG00000198846	ENST00000361421	NA	NA	0.0996
Phe_562	Digestive	Diverticulosis and diverticulitis	Binary	EUR	9:104404866-105404866	9	104904866	T	C	0.1615	-0.044037	0.007458	0.957	[0.943-0.971]	3.53e-9	8.452	757583	2	--	0.641181	Novel	rs2254708	MODIFIER	Intron	ABCA1	ENSG00000165029	ENST00000374736	NA	NA	0.93997
Phe_562	Digestive	Diverticulosis and diverticulitis	Binary	EUR	9:124322804-126356950	9	125578744	A	G	0.5544	0.041037	0.005319	1.042	[1.031-1.053]	1.21e-14	13.918	757583	2	++	0.305286	Known	rs577026	MODIFIER	Intron	MAPKAP1	ENSG00000119487	ENST00000265960	NA	NA	0.06526
Phe_562	Digestive	Diverticulosis and diverticulitis	Binary	EUR	9:129695558-130883251	9	130307462	C	A	0.025	0.137941	0.018456	1.148	[1.107-1.190]	7.78e-14	13.109	757583	2	++	0.568597	Known	rs143378550	HIGH	Stop gained	HMCN2	ENSG00000148357	ENST00000683500	c.2096C>A	p.Ser699Ter	0.93745
Phe_562	Digestive	Diverticulosis and diverticulitis	Binary	EUR	9:132757521-133974633	9	133274295	A	T	0.1892	-0.058049	0.006641	0.944	[0.931-0.956]	2.31e-18	17.636	757583	2	--	0.884281	Known	rs115478735	MODIFIER	Intron	ABO	ENSG00000175164	ENST00000538324	NA	NA	0.68514
Phe_562	Digestive	Diverticulosis and diverticulitis	Binary	EUR	9:26851154-27854798	9	27351154	A	C	0.4452	0.030189	0.005491	1.031	[1.020-1.042]	3.84e-8	7.415	757583	2	++	0.407392	Novel	rs7858700	MODIFIER	Intron	MOB3B	ENSG00000120162	ENST00000262244	NA	NA	0.25443
Phe_562	Digestive	Diverticulosis and diverticulitis	Binary	EUR	9:71792681-72792681	9	72292681	T	C	0.3632	-0.030162	0.00535	0.97	[0.960-0.981]	1.72e-8	7.764	757583	2	--	0.04334	Known	rs4745182	MODIFIER	Intergenic	-	-	-	NA	NA	0.43323
Phe_562	Digestive	Diverticulosis and diverticulitis	Binary	EUR	9:75610976-76632055	9	76115220	C	A	0.3464	0.037539	0.005674	1.038	[1.027-1.050]	3.69e-11	10.433	757583	2	++	0.695316	Known	rs7046252	MODIFIER	Intron	PCSK5	ENSG00000099139	ENST00000674117	NA	NA	0.15418
Phe_562	Digestive	Diverticulosis and diverticulitis	Binary	EUR	9:92904297-94080778	9	93457802	CT	C	0.3662	-0.034165	0.00576	0.966	[0.956-0.977]	3.00e-9	8.522	757583	2	--	0.162603	Novel	rs34188475	MODIFIER	Intron	FAM120A	ENSG00000048828	ENST00000277165	NA	NA	0.03675
Phe_562	Digestive	Diverticulosis and diverticulitis	Binary	EUR	10:121909426-123892096	10	123375227	C	A	0.4169	0.031885	0.005369	1.032	[1.022-1.043]	2.87e-9	8.542	757583	2	++	0.167678	Known	rs4980285	MODIFIER	Intron	LINC02641	ENSG00000230131	ENST00000662754	NA	NA	0.30667
Phe_562	Digestive	Diverticulosis and diverticulitis	Binary	EUR	10:17593785-18705553	10	18151515	G	A	0.3418	-0.056294	0.005519	0.945	[0.935-0.956]	1.98e-24	23.703	757583	2	--	0.493069	Known	rs1888693	MODIFIER	Intron	CACNB2	ENSG00000165995	ENST00000324631	NA	NA	0.99966
Phe_562	Digestive	Diverticulosis and diverticulitis	Binary	EUR	10:20978040-22334839	10	21623650	A	G	0.3127	0.037651	0.005749	1.038	[1.027-1.050]	5.79e-11	10.238	757583	2	++	0.454463	Known	rs1243179	MODIFIER	Intron	MLLT10	ENSG00000078403	ENST00000307729	NA	NA	0.06213
Phe_562	Digestive	Diverticulosis and diverticulitis	Binary	EUR	10:24736401-26151086	10	25522506	T	C	0.454	-0.075727	0.00527	0.927	[0.918-0.937]	8.05e-47	46.094	757583	2	--	0.329154	Known	rs7086249	MODIFIER	Intron	GPR158	ENSG00000151025	ENST00000376351	NA	NA	0.45919
Phe_562	Digestive	Diverticulosis and diverticulitis	Binary	EUR	10:35667684-36673027	10	36173027	CT	C	0.4948	-0.032387	0.005365	0.968	[0.958-0.978]	1.57e-9	8.803	757583	2	--	0.637297	Known	rs66468814	MODIFIER	Intergenic	-	-	-	NA	NA	0.28491
Phe_562	Digestive	Diverticulosis and diverticulitis	Binary	EUR	10:48502665-49676536	10	49156495	C	A	0.3891	-0.043867	0.00539	0.957	[0.947-0.967]	4.00e-16	15.398	757583	2	--	0.672355	Known	rs1986725	MODIFIER	Downstream gene	FAM170B-AS1	ENSG00000234736	ENST00000442525	NA	NA	0.2318
Phe_562	Digestive	Diverticulosis and diverticulitis	Binary	EUR	10:50992420-52022548	10	51511294	C	T	0.6241	-0.029921	0.00535	0.971	[0.960-0.981]	2.24e-8	7.651	757583	2	--	0.387232	Known	rs10762182	MODIFIER	Intron	PRKG1	ENSG00000185532	ENST00000373980	NA	NA	0.09442
Phe_562	Digestive	Diverticulosis and diverticulitis	Binary	EUR	10:67354477-68560108	10	67945817	A	C	0.6422	-0.031001	0.00553	0.969	[0.959-0.980]	2.07e-8	7.684	757583	2	--	0.431091	Novel	rs35496892	MODIFIER	Intron	HERC4	ENSG00000148634	ENST00000373700	NA	NA	0.02483
Phe_562	Digestive	Diverticulosis and diverticulitis	Binary	AFR	10:95171612-96212168	10	95672082	C	T	0.4046	-0.089322	0.014818	0.915	[0.888-0.942]	1.66e-9	8.78	114409	2	--	0.579133	Known	rs7920801	MODIFIER	Intron	TCTN3	ENSG00000119977	ENST00000371217	NA	NA	0.0759
Phe_562	Digestive	Diverticulosis and diverticulitis	Binary	EUR	10:95060648-96478146	10	95695067	A	C	0.0551	-0.106423	0.012113	0.899	[0.878-0.921]	1.55e-18	17.809	757583	2	--	0.362614	Known	rs117972479	MODIFIER	Upstream gene	TCTN3	ENSG00000119977	ENST00000371217	NA	NA	0.16126
Phe_562	Digestive	Diverticulosis and diverticulitis	Binary	EUR	10:99097257-100363999	10	99634671	T	C	0.8665	-0.067316	0.007801	0.935	[0.921-0.949]	6.18e-18	17.209	757583	2	--	0.030219	Known	rs1854992	MODIFIER	Intergenic	-	-	-	NA	NA	0.02017
Phe_562	Digestive	Diverticulosis and diverticulitis	Binary	EUR	11:959901-2118151	11	1475323	C	CAT	0.8787	0.059745	0.008281	1.062	[1.044-1.079]	5.40e-13	12.267	757583	2	++	0.533338	Known	rs61440110	MODIFIER	Intron	MOB2	ENSG00000182208	ENST00000329957	NA	NA	0.05178
Phe_562	Digestive	Diverticulosis and diverticulitis	Binary	EUR	11:112828424-114446857	11	113911417	A	G	0.2907	0.038293	0.005798	1.039	[1.027-1.051]	3.99e-11	10.399	757583	2	++	0.912799	Known	rs7943925	MODIFIER	Intron	HTR3B	ENSG00000149305	ENST00000260191	NA	NA	0.32202
Phe_562	Digestive	Diverticulosis and diverticulitis	Binary	EUR	11:116308439-117722170	11	116822637	C	T	0.0653	-0.071607	0.010738	0.931	[0.912-0.951]	2.58e-11	10.588	757583	2	--	0.300444	Known	rs2239013	MODIFIER	Intron	APOA4	ENSG00000110244	ENST00000357780	NA	NA	0.21543
Phe_562	Digestive	Diverticulosis and diverticulitis	Binary	EUR	11:128045234-129066522	11	128552646	T	C	0.4487	0.031105	0.005238	1.032	[1.021-1.042]	2.88e-9	8.541	757583	2	++	0.723875	Known	rs7115781	MODIFIER	Intron	ETS1	ENSG00000134954	ENST00000392668	NA	NA	0.23734
Phe_562	Digestive	Diverticulosis and diverticulitis	Binary	EUR	11:130071898-131071898	11	130571898	C	G	0.3417	-0.032126	0.005679	0.968	[0.958-0.979]	1.54e-8	7.812	757583	2	--	0.161597	Novel	rs7109602	MODIFIER	Intergenic	-	-	-	NA	NA	0.26766
Phe_562	Digestive	Diverticulosis and diverticulitis	Binary	EUR	11:14396670-15605602	11	15043689	C	CT	0.2611	0.077834	0.006117	1.081	[1.068-1.094]	4.34e-37	36.363	757583	2	++	0.091637	Known	rs575909118	MODIFIER	Intron	CALCB	ENSG00000175868	ENST00000523376	NA	NA	0.05145
Phe_562	Digestive	Diverticulosis and diverticulitis	Binary	EUR	11:26984407-28331302	11	27706555	G	A	0.3013	-0.058803	0.005747	0.943	[0.932-0.954]	1.43e-24	23.846	757583	2	--	0.073388	Known	rs11030119	MODIFIER	Intron	-	ENSG00000255496	ENST00000530663	NA	NA	0.31009
Phe_562	Digestive	Diverticulosis and diverticulitis	Binary	EUR	11:43368387-44422838	11	43869249	G	A	0.3214	0.036225	0.005977	1.037	[1.025-1.049]	1.36e-9	8.868	757583	2	++	0.996114	Novel	rs11037690	MODIFIER	Intron	-	ENSG00000246250	ENST00000530450	NA	NA	0.24897
Phe_562	Digestive	Diverticulosis and diverticulitis	Binary	EUR	11:46853377-48588815	11	47654591	T	G	0.1426	0.047363	0.007518	1.049	[1.033-1.064]	2.98e-10	9.526	757583	2	++	0.55408	Known	rs7945100	MODIFIER	Downstream gene	AGBL2	ENSG00000165923	ENST00000525123	NA	NA	0.07553
Phe_562	Digestive	Diverticulosis and diverticulitis	Binary	EUR	11:48723888-49812609	11	49223888	A	T	0.3118	0.035887	0.005897	1.037	[1.025-1.049]	1.16e-9	8.935	757583	2	++	0.168935	Novel	rs603223	MODIFIER	Intergenic	-	-	-	NA	NA	0.64
Phe_562	Digestive	Diverticulosis and diverticulitis	Binary	EUR	11:65802675-66914979	11	66352092	C	T	0.4	0.039621	0.005277	1.04	[1.030-1.051]	5.99e-14	13.222	757583	2	++	0.341271	Known	rs7395670	MODIFIER	Upstream gene	B4GAT1	ENSG00000174684	ENST00000311181	NA	NA	0.48483
Phe_562	Digestive	Diverticulosis and diverticulitis	Binary	EUR	11:69601035-70747466	11	70159268	C	A	0.5109	-0.044377	0.005298	0.957	[0.947-0.967]	5.47e-17	16.262	757583	2	--	0.437411	Known	rs875107	MODIFIER	Intron	ANO1	ENSG00000131620	ENST00000355303	NA	NA	0.34101
Phe_562	Digestive	Diverticulosis and diverticulitis	Binary	EUR	11:72808438-74087167	11	73535418	CTT	C	0.1093	0.045277	0.008223	1.046	[1.030-1.063]	3.67e-8	7.436	757583	2	++	0.423176	Known	rs557433454	MODIFIER	Intron	FAM168A	ENSG00000054965	ENST00000356467	NA	NA	0.01418
Phe_562	Digestive	Diverticulosis and diverticulitis	Binary	EUR	12:552421-1720004	12	1084670	A	AT	0.7126	0.036619	0.006236	1.037	[1.025-1.050]	4.30e-9	8.366	757583	2	++	0.5646	Novel	rs11378427	MODIFIER	Intron	ERC1	ENSG00000082805	ENST00000360905	NA	NA	0.04007
Phe_562	Digestive	Diverticulosis and diverticulitis	Binary	EUR	12:103351268-104351268	12	103851268	G	A	0.1188	-0.048597	0.008288	0.953	[0.937-0.968]	4.53e-9	8.344	757583	2	--	0.117367	Known	rs10507170	MODIFIER	Intron	TTC41P	ENSG00000214198	ENST00000551270	NA	NA	0.83948
Phe_562	Digestive	Diverticulosis and diverticulitis	Binary	EUR	12:19181895-20269029	12	19687051	G	T	0.4641	-0.037399	0.00531	0.963	[0.953-0.973]	1.88e-12	11.726	757583	2	--	0.340877	Known	rs10770520	MODIFIER	Intron	AEBP2	ENSG00000139154	ENST00000512223	NA	NA	0.14564
Phe_562	Digestive	Diverticulosis and diverticulitis	Binary	EUR	12:32870360-34029470	12	33529470	T	C	0.4751	0.032797	0.005215	1.033	[1.023-1.044]	3.20e-10	9.495	757583	2	++	0.305184	Novel	rs1994135	MODIFIER	Intergenic	-	-	-	NA	NA	0.39396
Phe_562	Digestive	Diverticulosis and diverticulitis	Binary	EUR	12:53301580-54329123	12	53813516	C	T	0.0069	-0.192797	0.033687	0.825	[0.772-0.881]	1.05e-8	7.981	757583	2	--	0.302922	Known	rs12304309	MODIFIER	Intron	-	ENSG00000286069	ENST00000663306	NA	NA	0.42043
Phe_562	Digestive	Diverticulosis and diverticulitis	Binary	EUR	12:64728402-65975691	12	65296390	A	T	0.3031	0.032468	0.00583	1.033	[1.021-1.045]	2.56e-8	7.592	757583	2	++	0.048608	Known	rs11616070	MODIFIER	Intron	MSRB3	ENSG00000174099	ENST00000308259	NA	NA	0.04654
Phe_562	Digestive	Diverticulosis and diverticulitis	Binary	EUR	12:88856798-89856798	12	89356798	A	T	0.24	0.036051	0.006508	1.037	[1.024-1.050]	3.03e-8	7.518	757583	2	++	0.811211	Known	rs1689412	MODIFIER	Upstream gene	DUSP6	ENSG00000139318	ENST00000279488	NA	NA	0.20829
Phe_562	Digestive	Diverticulosis and diverticulitis	Binary	AFR	13:107055366-108072636	13	107563852	G	A	0.1381	-0.156906	0.02184	0.855	[0.819-0.892]	6.75e-13	12.17	114409	2	-+	0.106092	Known	rs16970678	MODIFIER	Intron	NALF1	ENSG00000204442	ENST00000375915	NA	NA	0.34683
Phe_562	Digestive	Diverticulosis and diverticulitis	Binary	EUR	13:106742644-108113167	13	107563852	G	A	0.189	-0.091333	0.006769	0.913	[0.901-0.925]	1.72e-41	40.764	757583	2	--	0.020022	Known	rs16970678	MODIFIER	Intron	NALF1	ENSG00000204442	ENST00000375915	NA	NA	0.39627
Phe_562	Digestive	Diverticulosis and diverticulitis	Binary	EUR	13:80089068-81123650	13	80616218	G	T	0.2103	0.036265	0.006384	1.037	[1.024-1.050]	1.34e-8	7.872	757583	2	++	0.900758	Novel	rs9574700	MODIFIER	Downstream gene	HNRNPA1P31	ENSG00000227862	ENST00000448627	NA	NA	0.13331
Phe_562	Digestive	Diverticulosis and diverticulitis	Binary	EUR	14:57849492-58849494	14	58349492	A	C	0.5246	-0.031364	0.005568	0.969	[0.959-0.980]	1.77e-8	7.752	757583	2	--	0.536954	Novel	rs35107244	MODIFIER	Intron	ARID4A	ENSG00000032219	ENST00000355431	NA	NA	0.26257
Phe_562	Digestive	Diverticulosis and diverticulitis	Binary	EUR	15:39843658-40938460	15	40363243	C	T	0.1673	0.062749	0.006941	1.065	[1.050-1.079]	1.56e-19	18.806	757583	2	++	0.093833	Known	rs12913300	MODIFIER	Intron	DISP2	ENSG00000140323	ENST00000267889	NA	NA	0.12684
Phe_562	Digestive	Diverticulosis and diverticulitis	Binary	EUR	15:52986251-54056897	15	53556897	A	G	0.2027	0.038121	0.006585	1.039	[1.026-1.052]	7.08e-9	8.15	757583	2	++	0.587919	Novel	rs77721838	MODIFIER	Intron	WDR72	ENSG00000166415	ENST00000360509	NA	NA	0.27796
Phe_562	Digestive	Diverticulosis and diverticulitis	Binary	EUR	15:66652409-68483749	15	67269017	C	G	0.2296	-0.041984	0.006248	0.959	[0.947-0.971]	1.82e-11	10.739	757583	2	--	0.980739	Known	rs12443279	MODIFIER	Intron	IQCH	ENSG00000103599	ENST00000335894	NA	NA	0.01282
Phe_562	Digestive	Diverticulosis and diverticulitis	Binary	EUR	15:73427205-74450905	15	73934367	C	G	0.492	0.034804	0.005197	1.035	[1.025-1.046]	2.13e-11	10.672	757583	2	++	0.582655	Known	rs2028386	MODIFIER	Intron	LOXL1	ENSG00000129038	ENST00000261921	NA	NA	0.22826
Phe_562	Digestive	Diverticulosis and diverticulitis	Binary	EUR	15:75366606-77488285	15	76728161	T	C	0.4926	0.047164	0.005346	1.048	[1.037-1.059]	1.12e-18	17.95	757583	2	++	0.726272	Known	rs67570291	MODIFIER	Intron	SCAPER	ENSG00000140386	ENST00000563290	NA	NA	0.02303
Phe_562	Digestive	Diverticulosis and diverticulitis	Binary	EUR	15:81328276-82398095	15	81897519	G	A	0.079	-0.072991	0.009685	0.93	[0.912-0.947]	4.83e-14	13.316	757583	2	--	0.588618	Known	rs72745984	MODIFIER	Intron	-	ENSG00000259692	ENST00000559299	NA	NA	0.97363
Phe_562	Digestive	Diverticulosis and diverticulitis	Binary	EUR	15:85045111-86287475	15	85555086	T	C	0.2653	-0.037431	0.006148	0.963	[0.952-0.975]	1.14e-9	8.943	757583	2	--	0.355778	Known	rs2169878	MODIFIER	Intron	AKAP13	ENSG00000170776	ENST00000394518	NA	NA	0.32191
Phe_562	Digestive	Diverticulosis and diverticulitis	Binary	EUR	15:88077259-89077259	15	88577259	A	AT	0.3337	-0.033591	0.005957	0.967	[0.956-0.978]	1.71e-8	7.767	757583	2	--	0.011177	Known	rs201200792	MODIFIER	Intergenic	-	-	-	NA	NA	0.2096
Phe_562	Digestive	Diverticulosis and diverticulitis	Binary	EUR	16:30289862-31637821	16	30984207	A	G	0.629	0.033947	0.00529	1.035	[1.024-1.045]	1.39e-10	9.858	757583	2	++	0.210287	Known	rs11076	MODIFIER	3'UTR	SETD1A	ENSG00000099381	ENST00000262519	NA	NA	0.02207
Phe_562	Digestive	Diverticulosis and diverticulitis	Binary	EUR	16:53265366-54311575	16	53778858	ATTTT	A	0.3991	0.031121	0.005354	1.032	[1.021-1.042]	6.15e-9	8.211	757583	2	++	0.136619	Known	rs71863246	MODIFIER	Intron	FTO	ENSG00000140718	ENST00000471389	NA	NA	0.03741
Phe_562	Digestive	Diverticulosis and diverticulitis	Binary	EUR	16:69053309-70392531	16	69851824	C	CA	0.1188	-0.065145	0.00821	0.937	[0.922-0.952]	2.11e-15	14.676	757583	2	--	0.699167	Known	rs58401894	MODIFIER	Intron	WWP2	ENSG00000198373	ENST00000359154	NA	NA	0.05878
Phe_562	Digestive	Diverticulosis and diverticulitis	Binary	EUR	16:72918940-73927804	16	73421095	C	T	0.0802	-0.057433	0.009775	0.944	[0.926-0.962]	4.22e-9	8.375	757583	2	--	0.473904	Known	rs72799471	MODIFIER	Intron	LINC01568	ENSG00000258779	ENST00000641790	NA	NA	0.31691
Phe_562	Digestive	Diverticulosis and diverticulitis	Binary	EUR	16:74778650-75978398	16	75463237	C	T	0.6175	-0.031822	0.005439	0.969	[0.958-0.979]	4.89e-9	8.31	757583	2	--	0.318507	Novel	rs8055490	MODIFIER	Intron	TMEM170A	ENSG00000166822	ENST00000561878	NA	NA	0.01689
Phe_562	Digestive	Diverticulosis and diverticulitis	Binary	EUR	16:81035466-82083063	16	81570166	G	A	0.5935	0.034472	0.005345	1.035	[1.024-1.046]	1.12e-10	9.95	757583	2	++	0.093471	Novel	rs8044524	MODIFIER	Intron	CMIP	ENSG00000153815	ENST00000537098	NA	NA	0.11497
Phe_562	Digestive	Diverticulosis and diverticulitis	Binary	EUR	16:84310005-85424808	16	84823638	A	G	0.4115	0.050059	0.005212	1.051	[1.041-1.062]	7.65e-22	21.116	757583	2	++	0.290389	Known	rs17111	MODIFIER	Intron	CRISPLD2	ENSG00000103196	ENST00000262424	NA	NA	0.26792
Phe_562	Digestive	Diverticulosis and diverticulitis	Binary	EUR	16:85555963-86709137	16	86195832	G	A	0.8485	0.061515	0.00819	1.063	[1.047-1.081]	5.87e-14	13.231	757583	2	++	0.123447	Known	rs276970	MODIFIER	Non coding transcript exon	-	ENSG00000268505	ENST00000599841	NA	NA	0.62367
Phe_562	Digestive	Diverticulosis and diverticulitis	Binary	EUR	16:88249633-89264428	16	88755300	C	G	0.473	0.036818	0.005412	1.038	[1.027-1.049]	1.02e-11	10.99	757583	2	++	0.20136	Known	rs4782347	MODIFIER	Intron	PIEZO1	ENSG00000103335	ENST00000301015	NA	NA	0.99685
Phe_562	Digestive	Diverticulosis and diverticulitis	Binary	EUR	17:11926767-12926767	17	12426767	A	T	0.9068	0.051947	0.009406	1.053	[1.034-1.073]	3.34e-8	7.477	757583	2	++	0.479531	Novel	rs237327	MODIFIER	Intergenic	-	-	-	NA	NA	0.09938
Phe_562	Digestive	Diverticulosis and diverticulitis	Binary	EUR	17:43358329-44748890	17	44235410	G	A	0.3218	0.040787	0.005643	1.042	[1.030-1.053]	4.91e-13	12.309	757583	2	++	0.302745	Known	rs8074740	MODIFIER	Intergenic	-	-	-	NA	NA	0.18376
Phe_562	Digestive	Diverticulosis and diverticulitis	Binary	EUR	17:45508901-47808923	17	47255524	G	C	0.3487	-0.036663	0.005474	0.964	[0.954-0.974]	2.12e-11	10.674	757583	2	--	0.879232	Known	rs12942340	MODIFIER	Intron	ITGB3	ENSG00000259207	ENST00000559488	NA	NA	0.14905
Phe_562	Digestive	Diverticulosis and diverticulitis	Binary	EUR	17:48009911-49009911	17	48509911	C	A	0.1478	0.044092	0.00767	1.045	[1.029-1.061]	9.00e-9	8.046	757583	2	++	0.982243	Novel	rs55688304	MODIFIER	Intergenic	-	-	-	NA	NA	0.44273
Phe_562	Digestive	Diverticulosis and diverticulitis	Binary	EUR	17:6914742-8165009	17	7468613	C	T	0.6361	0.041153	0.005479	1.042	[1.031-1.053]	5.87e-14	13.232	757583	2	++	0.071455	Known	rs55749333	MODIFIER	Intron	ZBTB4	ENSG00000174282	ENST00000380599	NA	NA	0.16285
Phe_562	Digestive	Diverticulosis and diverticulitis	Binary	EUR	18:10387008-11435311	18	10928709	C	T	0.5162	-0.03318	0.005291	0.967	[0.957-0.977]	3.59e-10	9.445	757583	2	--	0.38112	Known	rs906283	MODIFIER	Intron	PIEZO2	ENSG00000154864	ENST00000674853	NA	NA	0.08612
Phe_562	Digestive	Diverticulosis and diverticulitis	Binary	EUR	18:21930908-22962473	18	22454763	T	C	0.2522	0.049916	0.006017	1.051	[1.039-1.064]	1.08e-16	15.967	757583	2	++	0.554043	Known	rs11081935	MODIFIER	Intergenic	-	-	-	NA	NA	0.1002
Phe_562	Digestive	Diverticulosis and diverticulitis	Binary	EUR	18:48422435-49467351	18	48939170	A	C	0.5231	0.042773	0.005477	1.044	[1.033-1.055]	5.74e-15	14.241	757583	2	++	0.015009	Known	rs9952412	MODIFIER	Intron	SMAD7	ENSG00000101665	ENST00000262158	NA	NA	0.70985
Phe_562	Digestive	Diverticulosis and diverticulitis	Binary	EUR	18:56667099-57790029	18	57202093	T	C	0.2481	0.039303	0.006131	1.04	[1.028-1.053]	1.45e-10	9.839	757583	2	++	0.300662	Novel	rs8089166	MODIFIER	Intergenic	-	-	-	NA	NA	0.09732
Phe_562	Digestive	Diverticulosis and diverticulitis	Binary	EUR	18:465525-1476466	18	971483	A	G	0.0866	0.056056	0.009839	1.058	[1.037-1.078]	1.22e-8	7.915	757583	2	++	0.527306	Novel	rs369914083	MODIFIER	Intron	-	ENSG00000272461	ENST00000606879	NA	NA	0.24558
Phe_562	Digestive	Diverticulosis and diverticulitis	Binary	EUR	19:37734907-38854033	19	38245164	A	T	0.5021	-0.055874	0.005198	0.946	[0.936-0.955]	5.98e-27	26.223	757583	2	--	0.287148	Known	rs11667256	MODIFIER	Intron	SPINT2	ENSG00000167642	ENST00000590510	NA	NA	0.19925
Phe_562	Digestive	Diverticulosis and diverticulitis	Binary	EUR	19:6711300-7711300	19	7211300	C	A	0.653	0.03121	0.005688	1.032	[1.020-1.043]	4.09e-8	7.388	757583	2	++	0.66157	Novel	rs10405423	MODIFIER	Intron	INSR	ENSG00000171105	ENST00000302850	NA	NA	0.86394
Phe_562	Digestive	Diverticulosis and diverticulitis	Binary	EUR	20:38236338-39434709	20	38865750	C	G	0.6429	-0.03979	0.005417	0.961	[0.951-0.971]	2.05e-13	12.688	757583	2	--	0.074939	Known	rs208812	MODIFIER	Intron	PPP1R16B	ENSG00000101445	ENST00000299824	NA	NA	0.21257
Phe_562	Digestive	Diverticulosis and diverticulitis	Binary	EUR	20:56287775-57292056	20	56790046	C	T	0.4362	-0.041071	0.00552	0.96	[0.949-0.970]	1.00e-13	12.998	757583	2	--	0.841014	Known	rs6064446	MODIFIER	Upstream gene	RNU6-929P	ENSG00000207158	ENST00000384429	NA	NA	0.97919
Phe_562	Digestive	Diverticulosis and diverticulitis	Binary	EUR	20:63170442-64748039	20	64239470	C	T	0.1139	0.054398	0.008538	1.056	[1.038-1.074]	1.87e-10	9.727	757583	2	++	0.916491	Known	rs3003147	MODIFIER	Intron	MYT1	ENSG00000196132	ENST00000328439	NA	NA	0.14806
Phe_562	Digestive	Diverticulosis and diverticulitis	Binary	EUR	21:27611850-28631777	21	28111850	A	C	0.3878	-0.031528	0.005643	0.969	[0.958-0.980]	2.31e-8	7.637	757583	2	--	0.832734	Novel	rs2831506	MODIFIER	Downstream gene	LINC01695	ENSG00000236532	ENST00000453420	NA	NA	0.08555
Phe_562	Digestive	Diverticulosis and diverticulitis	Binary	EUR	21:30685042-31764912	21	31232445	G	T	0.0766	0.059455	0.009923	1.061	[1.041-1.082]	2.08e-9	8.682	757583	2	++	0.395954	Known	rs2833346	MODIFIER	Intron	TIAM1	ENSG00000156299	ENST00000541036	NA	NA	0.06247
Phe_562	Digestive	Diverticulosis and diverticulitis	Binary	EUR	21:38341979-39351413	21	38845296	G	A	0.3914	-0.029822	0.00538	0.971	[0.960-0.981]	2.97e-8	7.527	757583	2	--	0.865622	Novel	rs11701500	MODIFIER	Upstream gene	-	ENSG00000229986	ENST00000416842	NA	NA	0.14211
Phe_562	Digestive	Diverticulosis and diverticulitis	Binary	EUR	21:45126706-46637966	21	46003595	C	T	0.22	0.060864	0.006399	1.063	[1.050-1.076]	1.88e-21	20.726	757583	2	++	0.427104	Known	rs13051496	MODERATE	Missense	COL6A1	ENSG00000142156	ENST00000361866	c.2669C>T	p.Ser890Leu	0.57382
Phe_562	Digestive	Diverticulosis and diverticulitis	Binary	EUR	22:37618738-38717761	22	38184910	G	T	0.5975	-0.036369	0.005233	0.964	[0.954-0.974]	3.65e-12	11.437	757583	2	--	0.467039	Known	rs13056506	MODIFIER	Upstream gene	PLA2G6	ENSG00000184381	ENST00000332509	NA	NA	0.03053
Phe_562	Digestive	Diverticulosis and diverticulitis	Binary	EUR	22:39758272-41156951	22	40465734	A	AT	0.097	0.055524	0.00918	1.057	[1.038-1.076]	1.46e-9	8.835	757583	2	++	0.227096	Novel	rs112177128	MODIFIER	Intron	MRTFA	ENSG00000196588	ENST00000355630	NA	NA	0.02052
Phe_562_1	Digestive	Diverticulosis	Binary	EUR	1:10083667-11226749	1	10588219	CA	C	0.0843	0.068203	0.008696	1.071	[1.052-1.089]	4.40e-15	14.357	1120600	3	+++	0.026418	Known	rs201103852	MODIFIER	Intron	PEX14	ENSG00000142655	ENST00000356607	NA	NA	0.21568
Phe_562_1	Digestive	Diverticulosis	Binary	EUR	1:109311385-110323461	1	109823422	T	C	0.2787	0.037692	0.005327	1.038	[1.028-1.049]	1.49e-12	11.828	1120600	3	+++	0.184505	Known	rs485742	MODIFIER	Upstream gene	LINC01768	ENSG00000228420	ENST00000453347	NA	NA	0.15033
Phe_562_1	Digestive	Diverticulosis	Binary	EUR	1:149662894-151359084	1	150381194	G	A	0.0617	-0.056044	0.010063	0.945	[0.927-0.964]	2.56e-8	7.592	1120600	3	---	0.819427	Novel	rs149932571	MODIFIER	Intron	RPRD2	ENSG00000163125	ENST00000369068	NA	NA	0.03343
Phe_562_1	Digestive	Diverticulosis	Binary	EUR	1:151364199-152661660	1	151982533	C	T	0.2841	-0.050773	0.005168	0.95	[0.941-0.960]	8.83e-23	22.054	1120600	3	---	0.515576	Known	rs6678672	MODIFIER	Downstream gene	S100A10	ENSG00000197747	ENST00000368811	NA	NA	0.10727
Phe_562_1	Digestive	Diverticulosis	Binary	EUR	1:173587604-175429578	1	174099675	T	A	0.2655	-0.033128	0.005435	0.967	[0.957-0.978]	1.09e-9	8.962	1120600	3	---	0.472799	Novel	rs6703836	MODIFIER	Intergenic	-	-	-	NA	NA	0.01829
Phe_562_1	Digestive	Diverticulosis	Binary	EUR	1:201386779-202606038	1	202106038	G	A	0.0044	0.229127	0.0367	1.258	[1.170-1.351]	4.29e-10	9.368	1120600	3	+++	0.360467	Known	rs553196364	MODIFIER	Intergenic	-	-	-	NA	NA	0.79331
Phe_562_1	Digestive	Diverticulosis	Binary	EUR	1:203793907-204852636	1	204307044	T	C	0.275	0.037457	0.005239	1.038	[1.028-1.049]	8.70e-13	12.06	1120600	3	+++	0.417654	Known	rs4284303	MODIFIER	Intron	PLEKHA6	ENSG00000143850	ENST00000272203	NA	NA	0.1361
Phe_562_1	Digestive	Diverticulosis	Binary	EUR	1:206659988-207881973	1	207367132	T	TTATA	0.5279	-0.030179	0.004649	0.97	[0.961-0.979]	8.50e-11	10.071	1120600	3	---	0.460649	Known	rs10651253	MODIFIER	Intron	CD55	ENSG00000196352	ENST00000695826	NA	NA	0.03395
Phe_562_1	Digestive	Diverticulosis	Binary	EUR	1:218210344-221798342	1	219121228	C	T	0.0227	-0.216551	0.017561	0.805	[0.778-0.833]	6.14e-35	34.212	1120600	3	---	0.982814	Known	rs61823192	MODIFIER	Intron	LYPLAL1-DT	ENSG00000228063	ENST00000691001	NA	NA	0.97706
Phe_562_1	Digestive	Diverticulosis	Binary	EUR	1:21526834-22662753	1	22118366	T	G	0.7687	-0.041079	0.005497	0.96	[0.949-0.970]	7.84e-14	13.106	1120600	3	---	0.763389	Known	rs10753528	MODIFIER	3'UTR	WNT4	ENSG00000162552	ENST00000290167	NA	NA	0.19448
Phe_562_1	Digestive	Diverticulosis	Binary	AFR	1:233707028-234728818	1	234217153	A	G	0.4059	0.153657	0.015481	1.166	[1.131-1.202]	3.22e-23	22.492	114591	2	++	0.075876	Known	rs4333882	MODIFIER	Intron	SLC35F3	ENSG00000183780	ENST00000366618	NA	NA	0.76152
Phe_562_1	Digestive	Diverticulosis	Binary	EUR	1:233603416-234751213	1	234217307	A	C	0.1868	0.104435	0.006025	1.11	[1.097-1.123]	2.62e-67	66.581	1120600	3	+++	0.50109	Known	rs10910384	MODIFIER	Intron	SLC35F3	ENSG00000183780	ENST00000366618	NA	NA	0.99008
Phe_562_1	Digestive	Diverticulosis	Binary	EUR	1:236609456-237615225	1	237115225	G	C	0.7673	-0.039608	0.005595	0.961	[0.951-0.972]	1.45e-12	11.839	1120600	3	---	0.114927	Known	rs2485558	MODIFIER	Intron	RYR2	ENSG00000198626	ENST00000366574	NA	NA	0.62662
Phe_562_1	Digestive	Diverticulosis	Binary	EUR	1:245089418-246139482	1	245609739	C	T	0.1813	0.048721	0.005944	1.05	[1.038-1.062]	2.47e-16	15.607	1120600	3	+++	0.258046	Known	rs12041565	MODIFIER	Intron	KIF26B	ENSG00000162849	ENST00000407071	NA	NA	0.898
Phe_562_1	Digestive	Diverticulosis	Binary	EUR	1:58652141-59718322	1	59188347	T	C	0.2837	-0.035022	0.005293	0.966	[0.956-0.976]	3.67e-11	10.435	1120600	3	---	0.540781	Novel	rs12753566	MODIFIER	Intron	FGGY-DT	ENSG00000224609	ENST00000647858	NA	NA	0.09941
Phe_562_1	Digestive	Diverticulosis	Binary	EUR	1:91292546-92344077	1	91826850	C	T	0.8991	0.045286	0.007979	1.046	[1.030-1.063]	1.38e-8	7.86	1120600	3	+++	0.76114	Novel	rs901917	MODIFIER	Intron	TGFBR3	ENSG00000069702	ENST00000212355	NA	NA	0.05176
Phe_562_1	Digestive	Diverticulosis	Binary	EUR	2:127150196-128150196	2	127650196	C	T	0.2475	-0.031348	0.005735	0.969	[0.958-0.980]	4.60e-8	7.337	1120600	3	---	0.606825	Novel	rs1820971	MODIFIER	Intron	GPR17	ENSG00000144230	ENST00000486700	NA	NA	0.96978
Phe_562_1	Digestive	Diverticulosis	Binary	AMR	2:143017623-144106090	2	143546925	A	T	0.7454	-0.173545	0.025856	0.841	[0.799-0.884]	1.92e-11	10.717	54810	2	-+	0.45143	Known	rs4584970	MODIFIER	Intron	ARHGAP15	ENSG00000075884	ENST00000295095	NA	NA	0.09075
Phe_562_1	Digestive	Diverticulosis	Binary	EUR	2:142809366-144602655	2	143550827	T	A	0.812	-0.160097	0.005991	0.852	[0.842-0.862]	2.55e-157	156.594	1120600	3	---	0.043239	Known	rs6731747	MODIFIER	Intron	ARHGAP15	ENSG00000075884	ENST00000295095	NA	NA	0.35597
Phe_562_1	Digestive	Diverticulosis	Binary	EUR	2:15309897-16318671	2	15818671	G	A	0.2933	0.030565	0.005063	1.031	[1.021-1.041]	1.57e-9	8.804	1120600	3	+++	0.834313	Novel	rs4471862	MODIFIER	Intergenic	-	-	-	NA	NA	0.70029
Phe_562_1	Digestive	Diverticulosis	Binary	EUR	2:165835304-166991853	2	166390946	A	G	0.3637	-0.032076	0.005295	0.968	[0.958-0.979]	1.38e-9	8.86	1120600	3	---	0.022935	Novel	rs67777852	MODIFIER	Downstream gene	SCN1A-AS1	ENSG00000236107	ENST00000651013	NA	NA	0.17398
Phe_562_1	Digestive	Diverticulosis	Binary	EUR	2:172600568-173600568	2	173100568	G	A	0.1494	-0.037213	0.006734	0.963	[0.951-0.976]	3.27e-8	7.485	1120600	3	---	0.967404	Novel	rs3754747	MODIFIER	Intron	MAP3K20	ENSG00000091436	ENST00000375213	NA	NA	0.48313
Phe_562_1	Digestive	Diverticulosis	Binary	EUR	2:18029048-21182080	2	19468327	C	G	0.4644	0.031035	0.00467	1.032	[1.022-1.041]	3.02e-11	10.52	1120600	3	+++	0.548035	Known	rs1718629	MODIFIER	Intron	-	ENSG00000234597	ENST00000443897	NA	NA	0.63563
Phe_562_1	Digestive	Diverticulosis	Binary	EUR	2:201596619-203898313	2	202267214	A	G	0.1215	-0.058944	0.007293	0.943	[0.929-0.956]	6.36e-16	15.197	1120600	3	---	0.170206	Known	rs7581542	MODIFIER	Intron	NOP58	ENSG00000055044	ENST00000264279	NA	NA	0.98584
Phe_562_1	Digestive	Diverticulosis	Binary	EUR	2:217422953-218435123	2	217931729	G	A	0.2344	-0.05357	0.005538	0.948	[0.938-0.958]	3.92e-22	21.407	1120600	3	---	0.768913	Known	rs11895557	MODIFIER	Intron	TNS1	ENSG00000079308	ENST00000682258	NA	NA	0.57443
Phe_562_1	Digestive	Diverticulosis	Binary	EUR	2:225861082-226861082	2	226361082	C	T	0.1408	-0.040483	0.006868	0.96	[0.947-0.973]	3.76e-9	8.425	1120600	3	---	0.877163	Novel	rs77402945	MODIFIER	Intergenic	-	-	-	NA	NA	0.9503
Phe_562_1	Digestive	Diverticulosis	Binary	EUR	2:230553488-231761884	2	231183345	C	T	0.2018	-0.038362	0.006088	0.962	[0.951-0.974]	2.95e-10	9.53	1120600	3	---	0.046659	Novel	rs7588692	MODIFIER	Intergenic	-	-	-	NA	NA	0.03811
Phe_562_1	Digestive	Diverticulosis	Binary	EUR	2:241167096-242229120	2	241709134	G	A	0.454	0.028222	0.00468	1.029	[1.019-1.038]	1.64e-9	8.786	1120600	3	+++	0.074434	Novel	rs7568408	MODIFIER	Intron	ING5	ENSG00000168395	ENST00000313552	NA	NA	0.09782
Phe_562_1	Digestive	Diverticulosis	Binary	EUR	2:26825171-28569906	2	27363288	A	C	0.389	-0.030017	0.004759	0.97	[0.961-0.980]	2.84e-10	9.547	1120600	3	---	0.686079	Known	rs11695549	MODIFIER	Downstream gene	EIF2B4	ENSG00000115211	ENST00000347454	NA	NA	0.13563
Phe_562_1	Digestive	Diverticulosis	Binary	EUR	2:32618220-33636358	2	33135781	G	C	0.7235	-0.046195	0.005153	0.955	[0.945-0.965]	3.11e-19	18.507	1120600	3	---	0.841403	Known	rs4670893	MODIFIER	Intron	LTBP1	ENSG00000049323	ENST00000404816	NA	NA	0.36035
Phe_562_1	Digestive	Diverticulosis	Binary	EUR	2:35958099-37121237	2	36510641	G	A	0.3319	0.036637	0.005035	1.037	[1.027-1.048]	3.43e-13	12.465	1120600	3	+++	0.561416	Known	rs1523785	MODIFIER	Intron	CRIM1	ENSG00000150938	ENST00000280527	NA	NA	0.16043
Phe_562_1	Digestive	Diverticulosis	Binary	EUR	2:41386242-42415064	2	41906402	A	C	0.3759	-0.032859	0.004793	0.968	[0.959-0.977]	7.10e-12	11.149	1120600	3	---	0.638794	Novel	rs2374342	MODIFIER	Intergenic	-	-	-	NA	NA	0.46656
Phe_562_1	Digestive	Diverticulosis	Binary	EUR	2:54951294-56545703	2	55866069	G	C	0.1082	0.105486	0.007413	1.111	[1.095-1.128]	5.98e-46	45.223	1120600	3	+++	0.828369	Known	rs1802575	MODIFIER	3'UTR	EFEMP1	ENSG00000115380	ENST00000355426	NA	NA	0.22325
Phe_562_1	Digestive	Diverticulosis	Binary	EUR	2:73400162-74414286	2	73906465	A	T	0.6034	0.031228	0.004886	1.032	[1.022-1.042]	1.64e-10	9.784	1120600	3	+++	0.129878	Novel	rs1726022	MODIFIER	Intron	ACTG2	ENSG00000163017	ENST00000345517	NA	NA	0.09488
Phe_562_1	Digestive	Diverticulosis	Binary	EUR	3:122841911-123909566	3	123399468	T	C	0.2807	-0.032843	0.005241	0.968	[0.958-0.978]	3.69e-10	9.433	1120600	3	---	0.003943	Known	rs9841543	MODIFIER	Intron	ADCY5	ENSG00000173175	ENST00000462833	NA	NA	0.05817
Phe_562_1	Digestive	Diverticulosis	Binary	EUR	3:14859078-16543182	3	15461174	G	T	0.2286	-0.083403	0.005988	0.92	[0.909-0.931]	4.26e-44	43.371	1120600	3	---	0.133029	Known	rs7609897	MODIFIER	Intron	COLQ	ENSG00000206561	ENST00000383788	NA	NA	1
Phe_562_1	Digestive	Diverticulosis	Binary	EUR	3:150582615-151912409	3	151357153	A	C	0.3956	0.047001	0.004827	1.048	[1.038-1.058]	2.09e-22	21.679	1120600	3	+++	0.159968	Known	rs3732760	MODIFIER	Intron	P2RY12	ENSG00000169313	ENST00000302632	NA	NA	0.48276
Phe_562_1	Digestive	Diverticulosis	Binary	EUR	3:160005244-161074108	3	160541081	A	T	0.4931	-0.028045	0.004922	0.972	[0.963-0.982]	1.21e-8	7.916	1120600	3	---	0.189525	Known	rs56156703	MODIFIER	Intron	KPNA4	ENSG00000186432	ENST00000334256	NA	NA	0.15558
Phe_562_1	Digestive	Diverticulosis	Binary	EUR	3:181036827-182038733	3	181538466	A	G	0.3122	0.03245	0.005077	1.033	[1.023-1.043]	1.64e-10	9.785	1120600	3	+++	0.912916	Novel	rs2338739	MODIFIER	Intron	SOX2-OT	ENSG00000242808	ENST00000626948	NA	NA	0.34486
Phe_562_1	Digestive	Diverticulosis	Binary	EUR	3:24625105-25683672	3	25130134	A	C	0.5047	0.028051	0.004746	1.028	[1.019-1.038]	3.41e-9	8.467	1120600	3	+++	0.651824	Novel	rs2062483	MODIFIER	Intron	RARB	ENSG00000077092	ENST00000455576	NA	NA	0.08191
Phe_562_1	Digestive	Diverticulosis	Binary	EUR	3:41949393-42992996	3	42460396	CTG	C	0.3128	0.039108	0.005086	1.04	[1.030-1.050]	1.48e-14	13.83	1120600	3	+++	0.368677	Known	rs57890281	MODIFIER	Intergenic	-	-	-	NA	NA	0.2481
Phe_562_1	Digestive	Diverticulosis	Binary	EUR	3:5289981-6464517	3	5804335	G	C	0.7581	0.045829	0.005694	1.047	[1.035-1.059]	8.37e-16	15.077	1120600	3	+++	0.136631	Known	rs6442993	MODIFIER	Intergenic	-	-	-	NA	NA	0.11246
Phe_562_1	Digestive	Diverticulosis	Binary	EUR	3:50562589-51562589	3	51062589	T	C	0.3284	0.027731	0.005086	1.028	[1.018-1.038]	4.97e-8	7.304	1120600	3	+++	0.008429	Known	rs11920441	MODIFIER	Intron	DOCK3	ENSG00000088538	ENST00000266037	NA	NA	0.64056
Phe_562_1	Digestive	Diverticulosis	Binary	EUR	3:51679637-53315477	3	52230891	T	C	0.1769	-0.049051	0.006063	0.952	[0.941-0.964]	5.96e-16	15.225	1120600	3	---	0.006525	Known	rs352143	LOW	Synonymous	TWF2	ENSG00000247596	ENST00000305533	NA	NA	0.83588
Phe_562_1	Digestive	Diverticulosis	Binary	EUR	3:55048378-56079260	3	55568109	T	A	0.3625	-0.034297	0.004872	0.966	[0.957-0.976]	1.93e-12	11.715	1120600	3	---	0.306181	Known	rs61613824	MODIFIER	Intron	ERC2	ENSG00000187672	ENST00000288221	NA	NA	0.40872
Phe_562_1	Digestive	Diverticulosis	Binary	EUR	3:66278832-67352942	3	66807202	T	A	0.2286	-0.040003	0.005667	0.961	[0.950-0.972]	1.68e-12	11.775	1120600	3	---	0.746678	Known	rs13075691	MODIFIER	Intron	-	ENSG00000288039	ENST00000661256	NA	NA	0.15508
Phe_562_1	Digestive	Diverticulosis	Binary	EUR	3:7330822-8446182	3	7862845	C	A	0.1747	0.038595	0.006028	1.039	[1.027-1.052]	1.53e-10	9.816	1120600	3	+++	0.867248	Novel	rs13323901	MODIFIER	Intergenic	-	-	-	NA	NA	0.08327
Phe_562_1	Digestive	Diverticulosis	Binary	EUR	3:78155671-79982121	3	78808113	G	C	0.7062	-0.045559	0.005246	0.955	[0.946-0.965]	3.80e-18	17.42	1120600	3	---	0.727254	Known	rs333493	MODIFIER	Intron	ROBO1	ENSG00000169855	ENST00000464233	NA	NA	0.06308
Phe_562_1	Digestive	Diverticulosis	Binary	EUR	4:114553552-115585479	4	115057834	T	C	0.1486	0.038221	0.006748	1.039	[1.025-1.053]	1.48e-8	7.83	1120600	3	+++	0.325736	Novel	rs542287	MODIFIER	Intron	NDST4	ENSG00000138653	ENST00000264363	NA	NA	0.01918
Phe_562_1	Digestive	Diverticulosis	Binary	EUR	4:118680617-120153719	4	119597304	GT	G	0.5244	-0.03098	0.004912	0.969	[0.960-0.979]	2.84e-10	9.546	1120600	3	---	0.283769	Known	rs33944872	MODIFIER	Intron	PDE5A	ENSG00000138735	ENST00000354960	NA	NA	0.28611
Phe_562_1	Digestive	Diverticulosis	Binary	EUR	4:144200176-145237912	4	144737912	T	C	0.0921	-0.055592	0.008273	0.946	[0.931-0.961]	1.82e-11	10.74	1120600	3	---	0.010809	Known	rs11727676	LOW	Synonymous	HHIP	ENSG00000164161	ENST00000296575	NA	NA	0.80798
Phe_562_1	Digestive	Diverticulosis	Binary	EUR	4:14848053-15955676	4	15384759	C	T	0.2729	0.046791	0.005218	1.048	[1.037-1.059]	3.04e-19	18.517	1120600	3	+++	0.864531	Known	rs4132788	MODIFIER	Intron	-	ENSG00000251379	ENST00000515495	NA	NA	0.27289
Phe_562_1	Digestive	Diverticulosis	Binary	EUR	4:149851818-151747488	4	150511506	G	C	0.473	0.028821	0.0047	1.029	[1.020-1.039]	8.67e-10	9.062	1120600	3	+++	0.87257	Novel	rs11940776	MODIFIER	Intron	LRBA	ENSG00000198589	ENST00000651943	NA	NA	0.04767
Phe_562_1	Digestive	Diverticulosis	Binary	EUR	4:156102982-157336603	4	156800884	C	T	0.3009	-0.032448	0.005072	0.968	[0.958-0.978]	1.58e-10	9.801	1120600	3	---	0.287366	Known	rs6536206	MODIFIER	Intron	PDGFC	ENSG00000145431	ENST00000502773	NA	NA	0.09915
Phe_562_1	Digestive	Diverticulosis	Binary	EUR	4:18597578-19838157	4	19233753	A	AC	0.3143	0.039434	0.004973	1.04	[1.030-1.050]	2.20e-15	14.658	1120600	3	+++	0.607115	Novel	rs5856497	MODIFIER	Intron	LINC02438	ENSG00000248238	ENST00000505347	NA	NA	0.98326
Phe_562_1	Digestive	Diverticulosis	Binary	EUR	4:7260775-8442217	4	7899313	G	A	0.4367	-0.037664	0.004758	0.963	[0.954-0.972]	2.45e-15	14.61	1120600	3	---	0.33654	Known	rs17770321	MODIFIER	Intron	AFAP1	ENSG00000196526	ENST00000420658	NA	NA	0.18507
Phe_562_1	Digestive	Diverticulosis	Binary	EUR	4:94263229-95473947	4	94911400	C	T	0.3333	0.046608	0.005057	1.048	[1.037-1.058]	3.07e-20	19.513	1120600	3	+++	0.563027	Known	rs972409	MODIFIER	Intron	BMPR1B	ENSG00000138696	ENST00000515059	NA	NA	0.209
Phe_562_1	Digestive	Diverticulosis	Binary	AFR	4:94362861-95469016	4	94923719	A	C	0.0288	-0.296109	0.051	0.744	[0.673-0.822]	6.40e-9	8.194	114591	2	--	0.97987	Known	rs9994321	MODIFIER	Intron	BMPR1B	ENSG00000138696	ENST00000515059	NA	NA	0.04358
Phe_562_1	Digestive	Diverticulosis	Binary	EUR	5:111143461-112181240	5	111677483	C	T	0.0908	-0.0475	0.007948	0.954	[0.939-0.969]	2.28e-9	8.642	1120600	3	---	0.228497	Novel	rs60931453	MODIFIER	Intron	STARD4-AS1	ENSG00000246859	ENST00000500779	NA	NA	0.28784
Phe_562_1	Digestive	Diverticulosis	Binary	EUR	5:122312388-123555931	5	122981669	TTTTG	T	0.285	-0.047272	0.006958	0.954	[0.941-0.967]	1.09e-11	10.962	728887	2	?--	0.757905	Known	rs71623279	MODIFIER	Intron	SNX24	ENSG00000064652	ENST00000261369	NA	NA	0.18815
Phe_562_1	Digestive	Diverticulosis	Binary	EUR	5:130854020-131854020	5	131354020	A	G	0.8086	0.033428	0.006058	1.034	[1.022-1.046]	3.43e-8	7.465	1120600	3	+++	0.930625	Known	rs810078	MODIFIER	Intron	CDC42SE2	ENSG00000158985	ENST00000505065	NA	NA	0.54957
Phe_562_1	Digestive	Diverticulosis	Binary	EUR	5:14098202-15217686	5	14610075	C	G	0.8278	-0.038745	0.006304	0.962	[0.950-0.974]	7.94e-10	9.1	1120600	3	---	0.843497	Novel	rs25960	MODIFIER	Intron	OTULINL	ENSG00000145569	ENST00000274217	NA	NA	0.31056
Phe_562_1	Digestive	Diverticulosis	Binary	EUR	5:142425091-143429581	5	142928371	C	T	0.2916	-0.029049	0.005123	0.971	[0.962-0.981]	1.43e-8	7.846	1120600	3	---	0.93456	Novel	rs712168	MODIFIER	Intron	ARHGAP26	ENSG00000145819	ENST00000645722	NA	NA	0.06963
Phe_562_1	Digestive	Diverticulosis	Binary	EUR	5:157019260-158109238	5	157550385	G	A	0.1092	0.052601	0.007569	1.054	[1.038-1.070]	3.67e-12	11.436	1120600	3	+++	0.190524	Known	rs11748149	MODIFIER	Intron	ADAM19	ENSG00000135074	ENST00000257527	NA	NA	0.06902
Phe_562_1	Digestive	Diverticulosis	Binary	EUR	5:36261242-38385888	5	37687613	G	A	0.5375	-0.0458	0.004668	0.955	[0.947-0.964]	1.00e-22	21.998	1120600	3	---	0.057849	Known	rs13171010	MODIFIER	Intron	WDR70	ENSG00000082068	ENST00000265107	NA	NA	0.38128
Phe_562_1	Digestive	Diverticulosis	Binary	EUR	5:1-988735	5	486848	A	G	0.9328	0.064357	0.011313	1.066	[1.043-1.090]	1.28e-8	7.893	757600	2	+?+	0.081876	Novel	rs7735595	MODIFIER	Intron	SLC9A3	ENSG00000066230	ENST00000264938	NA	NA	0.40477
Phe_562_1	Digestive	Diverticulosis	Binary	EUR	5:64225849-66231636	5	65549600	C	T	0.3259	0.044848	0.004918	1.046	[1.036-1.056]	7.57e-20	19.121	1120600	3	+++	0.528743	Known	rs62369011	MODIFIER	Intron	CENPK	ENSG00000123219	ENST00000396679	NA	NA	0.45423
Phe_562_1	Digestive	Diverticulosis	Binary	EUR	5:78620593-79807040	5	79171639	TA	T	0.3683	-0.030817	0.004937	0.97	[0.960-0.979]	4.32e-10	9.365	1120600	3	---	0.071099	Known	rs71803652	MODIFIER	Upstream gene	RNY3P1	ENSG00000201955	ENST00000365085	NA	NA	0.04106
Phe_562_1	Digestive	Diverticulosis	Binary	EUR	5:82963127-84061221	5	83519339	A	G	0.0343	-0.11291	0.012823	0.893	[0.871-0.916]	1.31e-18	17.884	1120600	3	---	0.264347	Known	rs115912456	LOW	Splice polypyrimidine tract	VCAN	ENSG00000038427	ENST00000265077	NA	NA	0.49262
Phe_562_1	Digestive	Diverticulosis	Binary	EUR	6:126919327-127955261	6	127439614	CT	C	0.6071	0.02989	0.004821	1.03	[1.021-1.040]	5.65e-10	9.248	1120600	3	+++	0.189568	Novel	rs60309279	MODIFIER	3'UTR	KIAA0408	ENSG00000189367	ENST00000483725	NA	NA	0.03477
Phe_562_1	Digestive	Diverticulosis	Binary	EUR	6:136460387-137463440	6	136960387	G	A	0.1423	0.039493	0.006734	1.04	[1.027-1.054]	4.50e-9	8.347	1120600	3	+++	0.20099	Known	rs2105354	MODIFIER	Intergenic	-	-	-	NA	NA	0.50965
Phe_562_1	Digestive	Diverticulosis	Binary	EUR	6:146508703-147508703	6	147008703	T	C	0.5143	0.026274	0.004805	1.027	[1.017-1.036]	4.55e-8	7.342	1120600	3	+++	0.053097	Known	rs7745871	MODIFIER	Intron	STXBP5-AS1	ENSG00000233452	ENST00000660355	NA	NA	0.07932
Phe_562_1	Digestive	Diverticulosis	Binary	EUR	6:150115612-151284926	6	150699938	A	G	0.0729	-0.068013	0.008955	0.934	[0.918-0.951]	3.08e-14	13.512	1120600	3	---	0.960631	Known	rs9480540	MODIFIER	Intron	PLEKHG1	ENSG00000120278	ENST00000696526	NA	NA	0.19874
Phe_562_1	Digestive	Diverticulosis	Binary	EUR	6:168716002-169733240	6	169233240	T	C	0.4776	0.028782	0.004752	1.029	[1.020-1.039]	1.39e-9	8.857	1120600	3	+++	0.458291	Novel	rs11759438	MODIFIER	Intron	THBS2	ENSG00000186340	ENST00000617924	NA	NA	0.73081
Phe_562_1	Digestive	Diverticulosis	Binary	EUR	6:23131134-24131134	6	23631134	T	C	0.0707	0.049926	0.009052	1.051	[1.033-1.070]	3.48e-8	7.459	1120600	3	+++	0.560616	Novel	rs12192468	MODIFIER	Intergenic	-	-	-	NA	NA	0.98422
Phe_562_1	Digestive	Diverticulosis	Binary	EUR	6:27666739-28666739	6	28166739	C	T	0.0255	0.084565	0.014951	1.088	[1.057-1.121]	1.55e-8	7.81	1120600	3	+++	0.44655	Novel	rs41269281	HIGH	Stop gained	ZKSCAN8P1	ENSG00000226314	ENST00000562227	c.181C>T	p.Arg61Ter	0.7435
Phe_562_1	Digestive	Diverticulosis	Binary	EUR	6:29216631-33213562	6	31886096	A	G	0.0922	0.060189	0.00845	1.062	[1.045-1.080]	1.06e-12	11.976	1120600	3	+++	0.192406	Known	rs610265	MODIFIER	Intron	EHMT2	ENSG00000204371	ENST00000375537	NA	NA	0.19358
Phe_562_1	Digestive	Diverticulosis	Binary	EUR	6:36339857-37482709	6	36958200	G	C	0.0991	-0.075608	0.008076	0.927	[0.913-0.942]	7.82e-21	20.107	1120600	3	---	0.889752	Known	rs62406524	MODIFIER	Intron	PI16	ENSG00000164530	ENST00000373674	NA	NA	0.97562
Phe_562_1	Digestive	Diverticulosis	Binary	EUR	6:42637850-44031243	6	43331320	T	G	0.2841	0.036352	0.005252	1.037	[1.026-1.048]	4.47e-12	11.35	1120600	3	+++	0.406265	Novel	rs2279087	MODIFIER	Downstream gene	ZNF318	ENSG00000171467	ENST00000361428	NA	NA	0.15907
Phe_562_1	Digestive	Diverticulosis	Binary	EUR	6:6731610-7742372	6	7231610	G	A	0.121	-0.044019	0.007441	0.957	[0.943-0.971]	3.30e-9	8.481	1120600	3	---	0.143404	Novel	rs9379084	MODERATE	Missense	RREB1	ENSG00000124782	ENST00000379938	c.3511G>A	p.Asp1171Asn	0.8453
Phe_562_1	Digestive	Diverticulosis	Binary	EUR	6:79956461-81117463	6	80616862	C	A	0.3941	-0.030367	0.004773	0.97	[0.961-0.979]	1.99e-10	9.702	1120600	3	---	0.010788	Known	rs4706122	MODIFIER	Intergenic	-	-	-	NA	NA	0.05082
Phe_562_1	Digestive	Diverticulosis	Binary	EUR	6:97266938-98598671	6	97862415	T	G	0.4281	-0.047751	0.00482	0.953	[0.944-0.962]	3.89e-23	22.41	1120600	3	---	0.09181	Known	rs9320747	MODIFIER	Intron	-	ENSG00000271860	ENST00000656098	NA	NA	0.09102
Phe_562_1	Digestive	Diverticulosis	Binary	EUR	7:1202613-2374976	7	1720334	T	C	0.2244	0.037993	0.005618	1.039	[1.027-1.050]	1.35e-11	10.868	1120600	3	+++	0.332256	Known	rs6958253	MODIFIER	Intron	ELFN1	ENSG00000225968	ENST00000424383	NA	NA	0.15013
Phe_562_1	Digestive	Diverticulosis	Binary	EUR	7:100418383-101520573	7	100989509	C	T	0.8406	0.052869	0.006576	1.054	[1.041-1.068]	9.01e-16	15.045	1120600	3	+++	0.470794	Known	rs4556017	MODIFIER	Intron	MUC12	ENSG00000205277	ENST00000536621	NA	NA	1
Phe_562_1	Digestive	Diverticulosis	Binary	EUR	7:101947891-104051653	7	102806416	C	T	0.3399	0.063095	0.00494	1.065	[1.055-1.075]	2.34e-37	36.63	1120600	3	+++	0.22184	Known	rs6949391	MODIFIER	Intron	FAM185A	ENSG00000222011	ENST00000413034	NA	NA	0.12834
Phe_562_1	Digestive	Diverticulosis	Binary	EUR	7:117316385-118326949	7	117823140	C	A	0.6526	-0.027296	0.004943	0.973	[0.964-0.983]	3.35e-8	7.475	1120600	3	---	0.689038	Novel	rs6466625	MODIFIER	Intron	CTTNBP2	ENSG00000077063	ENST00000160373	NA	NA	0.1356
Phe_562_1	Digestive	Diverticulosis	Binary	EUR	7:134367451-136234133	7	135734133	C	T	0.0168	0.150516	0.019284	1.162	[1.119-1.207]	5.94e-15	14.226	1120600	3	+++	0.107237	Known	rs113477191	MODERATE	Missense	FAM180A	ENSG00000189320	ENST00000338588	c.364G>A	p.Asp122Asn	0.99973
Phe_562_1	Digestive	Diverticulosis	Binary	EUR	7:13345157-15520281	7	14904247	T	C	0.264	-0.037371	0.005383	0.963	[0.953-0.974]	3.85e-12	11.414	1120600	3	---	0.223398	Known	rs7811739	MODIFIER	Upstream gene	DGKB	ENSG00000136267	ENST00000402815	NA	NA	0.87106
Phe_562_1	Digestive	Diverticulosis	Binary	EUR	7:150328761-151742273	7	150929987	G	T	0.025	-0.093928	0.015285	0.91	[0.883-0.938]	7.99e-10	9.097	1120600	3	---	0.563161	Novel	rs140933931	MODIFIER	Intergenic	-	-	-	NA	NA	0.40519
Phe_562_1	Digestive	Diverticulosis	Binary	EUR	7:24718865-25794013	7	25272898	T	A	0.0646	0.067557	0.009615	1.07	[1.050-1.090]	2.12e-12	11.673	1120600	3	+++	0.820812	Known	rs78549046	MODIFIER	Intergenic	-	-	-	NA	NA	0.33586
Phe_562_1	Digestive	Diverticulosis	Binary	EUR	7:26309318-28670334	7	27177740	G	A	0.4369	-0.037244	0.004658	0.963	[0.955-0.972]	1.29e-15	14.89	1120600	3	---	0.667895	Known	rs6970537	MODIFIER	Downstream gene	HOXA11	ENSG00000005073	ENST00000006015	NA	NA	0.49464
Phe_562_1	Digestive	Diverticulosis	Binary	EUR	7:29206454-30206454	7	29706454	G	A	0.4039	-0.027444	0.005029	0.973	[0.963-0.983]	4.84e-8	7.315	1120600	3	---	0.710608	Novel	rs850064	MODIFIER	Intron	DPY19L2P3	ENSG00000227855	ENST00000414296	NA	NA	0.83695
Phe_562_1	Digestive	Diverticulosis	Binary	EUR	7:30668734-31805726	7	31289680	G	A	0.3745	0.039065	0.004842	1.04	[1.030-1.050]	7.15e-16	15.146	1120600	3	+++	0.996994	Known	rs10251740	MODIFIER	Intergenic	-	-	-	NA	NA	0.18097
Phe_562_1	Digestive	Diverticulosis	Binary	EUR	7:44754037-45784518	7	45254037	C	T	0.4569	-0.029234	0.004715	0.971	[0.962-0.980]	5.64e-10	9.249	1120600	3	---	0.863237	Novel	rs10236266	MODIFIER	Intergenic	-	-	-	NA	NA	0.37735
Phe_562_1	Digestive	Diverticulosis	Binary	EUR	7:46095000-47718190	7	47209040	T	A	0.3634	-0.036854	0.006224	0.964	[0.952-0.976]	3.19e-9	8.496	754713	2	--?	0.037505	Known	rs2578397	MODIFIER	Intergenic	-	-	-	NA	NA	0.30251
Phe_562_1	Digestive	Diverticulosis	Binary	EUR	7:73429457-74667156	7	74028915	G	A	0.0667	0.105438	0.009271	1.111	[1.091-1.132]	5.71e-30	29.244	1120600	3	+++	0.387195	Known	rs3823878	MODIFIER	Intron	ELN	ENSG00000049540	ENST00000252034	NA	NA	0.04992
Phe_562_1	Digestive	Diverticulosis	Binary	EUR	7:83835513-86148426	7	84386838	A	T	0.1852	0.039333	0.005907	1.04	[1.028-1.052]	2.76e-11	10.559	1120600	3	+++	0.048599	Known	rs1228879	MODIFIER	Intron	SEMA3A	ENSG00000075213	ENST00000424555	NA	NA	0.02515
Phe_562_1	Digestive	Diverticulosis	Binary	EUR	7:95947736-97404797	7	96449252	C	T	0.2423	0.044086	0.005357	1.045	[1.034-1.056]	1.88e-16	15.726	1120600	3	+++	0.017722	Known	rs3113037	MODIFIER	Intergenic	-	-	-	NA	NA	0.09384
Phe_562_1	Digestive	Diverticulosis	Binary	EUR	8:114952760-116132829	8	115484757	T	A	0.4156	-0.036771	0.004691	0.964	[0.955-0.973]	4.55e-15	14.342	1120600	3	---	0.08922	Known	rs800910	MODIFIER	Intron	TRPS1	ENSG00000104447	ENST00000395715	NA	NA	0.0256
Phe_562_1	Digestive	Diverticulosis	Binary	EUR	8:118733685-120123644	8	119529845	G	A	0.2238	-0.054622	0.005654	0.947	[0.936-0.957]	4.43e-22	21.354	1120600	3	---	0.364231	Known	rs17191747	MODIFIER	Intergenic	-	-	-	NA	NA	0.04132
Phe_562_1	Digestive	Diverticulosis	Binary	EUR	8:120672778-121762974	8	121179837	A	G	0.2837	0.035269	0.005307	1.036	[1.025-1.047]	3.02e-11	10.52	1120600	3	+++	0.544667	Known	rs4871175	MODIFIER	Intergenic	-	-	-	NA	NA	0.12685
Phe_562_1	Digestive	Diverticulosis	Binary	EUR	8:140858919-141867329	8	141359369	G	A	0.0964	-0.050575	0.008204	0.951	[0.936-0.966]	7.06e-10	9.151	1120600	3	---	0.343496	Novel	rs12682621	MODIFIER	Intron	GPR20	ENSG00000204882	ENST00000377741	NA	NA	0.62486
Phe_562_1	Digestive	Diverticulosis	Binary	EUR	8:27404504-28417421	8	27909714	C	G	0.1232	-0.05066	0.007177	0.951	[0.937-0.964]	1.68e-12	11.774	1120600	3	---	0.42401	Known	rs17058207	MODERATE	Missense	SCARA5	ENSG00000168079	ENST00000354914	c.946G>C	p.Asp316His	0.2176
Phe_562_1	Digestive	Diverticulosis	Binary	EUR	8:58387627-59510827	8	58914861	G	A	0.0701	0.058151	0.00894	1.06	[1.041-1.079]	7.79e-11	10.108	1120600	3	+++	0.322424	Novel	rs62505155	MODIFIER	Intron	TOX	ENSG00000198846	ENST00000361421	NA	NA	0.14187
Phe_562_1	Digestive	Diverticulosis	Binary	EUR	8:95673870-96673870	8	96173870	C	T	0.4932	0.026622	0.004674	1.027	[1.018-1.036]	1.23e-8	7.911	1120600	3	+++	0.302289	Novel	rs2514539	MODIFIER	Intergenic	-	-	-	NA	NA	0.33228
Phe_562_1	Digestive	Diverticulosis	Binary	EUR	9:104404866-105404866	9	104904866	T	C	0.1472	-0.03969	0.006783	0.961	[0.948-0.974]	4.87e-9	8.312	1120600	3	---	0.180291	Novel	rs2254708	MODIFIER	Intron	ABCA1	ENSG00000165029	ENST00000374736	NA	NA	0.84142
Phe_562_1	Digestive	Diverticulosis	Binary	EUR	9:124308361-126356950	9	125493303	T	A	0.3967	-0.040079	0.004762	0.961	[0.952-0.970]	3.88e-17	16.411	1120600	3	---	0.528394	Known	rs13288032	MODIFIER	Intron	MAPKAP1	ENSG00000119487	ENST00000265960	NA	NA	0.0929
Phe_562_1	Digestive	Diverticulosis	Binary	EUR	9:129655451-130932862	9	130307462	C	A	0.0312	0.148458	0.014236	1.16	[1.128-1.193]	1.84e-25	24.735	1120600	3	+++	0.632893	Known	rs143378550	HIGH	Stop gained	HMCN2	ENSG00000148357	ENST00000683500	c.2096C>A	p.Ser699Ter	0.99999
Phe_562_1	Digestive	Diverticulosis	Binary	EUR	9:132753159-133974633	9	133274295	A	T	0.1924	-0.054291	0.005924	0.947	[0.936-0.958]	4.97e-20	19.303	1120600	3	---	0.822378	Known	rs115478735	MODIFIER	Intron	ABO	ENSG00000175164	ENST00000538324	NA	NA	0.46206
Phe_562_1	Digestive	Diverticulosis	Binary	EUR	9:26846662-27866832	9	27363006	A	G	0.3843	0.029034	0.004844	1.029	[1.020-1.039]	2.05e-9	8.688	1120600	3	+++	0.262092	Novel	rs10118529	MODIFIER	Intron	MOB3B	ENSG00000120162	ENST00000262244	NA	NA	0.24218
Phe_562_1	Digestive	Diverticulosis	Binary	EUR	9:75390776-76632055	9	76120551	G	A	0.5226	0.034235	0.004747	1.035	[1.025-1.045]	5.52e-13	12.258	1120600	3	+++	0.083417	Known	rs10781336	MODIFIER	Intron	PCSK5	ENSG00000099139	ENST00000674117	NA	NA	0.05902
Phe_562_1	Digestive	Diverticulosis	Binary	EUR	9:92899018-94096019	9	93440650	T	C	0.3397	-0.033371	0.004976	0.967	[0.958-0.977]	1.99e-11	10.7	1120600	3	---	0.406591	Novel	rs11790060	MODIFIER	Downstream gene	FAM120AOS	ENSG00000188938	ENST00000375412	NA	NA	0.04993
Phe_562_1	Digestive	Diverticulosis	Binary	EUR	10:114363300-115494743	10	114941337	CT	C	0.414	-0.032645	0.004907	0.968	[0.959-0.977]	2.88e-11	10.541	1120600	3	---	0.881416	Novel	rs34806644	MODIFIER	Intron	TRUB1	ENSG00000165832	ENST00000298746	NA	NA	0.28117
Phe_562_1	Digestive	Diverticulosis	Binary	EUR	10:119024654-120046954	10	119531059	T	C	0.7893	0.038841	0.005829	1.04	[1.028-1.052]	2.68e-11	10.573	1120600	3	+++	0.312234	Novel	rs4752324	MODIFIER	Intron	RGS10	ENSG00000148908	ENST00000369103	NA	NA	0.78518
Phe_562_1	Digestive	Diverticulosis	Binary	EUR	10:121884007-123875227	10	123375227	C	A	0.4227	0.029298	0.004749	1.03	[1.020-1.039]	6.86e-10	9.164	1120600	3	+++	0.364895	Known	rs4980285	MODIFIER	Intron	LINC02641	ENSG00000230131	ENST00000662754	NA	NA	0.54021
Phe_562_1	Digestive	Diverticulosis	Binary	EUR	10:129451870-130451870	10	129951870	C	T	0.6227	-0.029075	0.005074	0.971	[0.962-0.981]	1.00e-8	7.999	1120600	3	---	0.833714	Novel	rs491299	MODIFIER	Intron	EBF3	ENSG00000108001	ENST00000440978	NA	NA	0.4843
Phe_562_1	Digestive	Diverticulosis	Binary	EUR	10:17572466-19150747	10	18151515	G	A	0.356	-0.055865	0.004853	0.946	[0.937-0.955]	1.16e-30	29.937	1120600	3	---	0.84704	Known	rs1888693	MODIFIER	Intron	CACNB2	ENSG00000165995	ENST00000324631	NA	NA	1
Phe_562_1	Digestive	Diverticulosis	Binary	EUR	10:20978040-22385612	10	21532345	G	A	0.3209	0.033189	0.005039	1.034	[1.024-1.044]	4.51e-11	10.346	1120600	3	+++	0.476208	Known	rs7084454	MODIFIER	Upstream gene	MLLT10	ENSG00000078403	ENST00000307729	NA	NA	0.08745
Phe_562_1	Digestive	Diverticulosis	Binary	EUR	10:24467006-26197570	10	25527103	CAT	C	0.4491	-0.076593	0.004701	0.926	[0.918-0.935]	1.11e-59	58.955	1120600	3	---	0.532111	Known	rs10573415	MODIFIER	Intron	GPR158	ENSG00000151025	ENST00000376351	NA	NA	0.49967
Phe_562_1	Digestive	Diverticulosis	Binary	EUR	10:35667684-36681009	10	36172639	G	A	0.4936	-0.033069	0.004717	0.967	[0.959-0.976]	2.37e-12	11.625	1120600	3	---	0.426815	Novel	rs1451193	MODIFIER	Intergenic	-	-	-	NA	NA	0.28323
Phe_562_1	Digestive	Diverticulosis	Binary	EUR	10:48502665-49676536	10	49156495	C	A	0.3873	-0.035685	0.004806	0.965	[0.956-0.974]	1.13e-13	12.948	1120600	3	---	0.035991	Known	rs1986725	MODIFIER	Downstream gene	FAM170B-AS1	ENSG00000234736	ENST00000442525	NA	NA	0.11584
Phe_562_1	Digestive	Diverticulosis	Binary	EUR	10:50576199-52023912	10	51505244	G	T	0.3018	0.03547	0.00499	1.036	[1.026-1.046]	1.18e-12	11.93	1120600	3	+++	0.068509	Known	rs76234154	MODIFIER	Intron	PRKG1	ENSG00000185532	ENST00000373980	NA	NA	0.15765
Phe_562_1	Digestive	Diverticulosis	Binary	EUR	10:61101053-62348869	10	61846733	G	A	0.4357	-0.02737	0.004751	0.973	[0.964-0.982]	8.37e-9	8.077	1120600	3	---	0.723293	Novel	rs2588962	MODIFIER	Intergenic	-	-	-	NA	NA	0.1097
Phe_562_1	Digestive	Diverticulosis	Binary	EUR	10:95060648-96648630	10	95651169	C	T	0.0675	-0.09268	0.009629	0.911	[0.894-0.929]	6.27e-22	21.203	1120600	3	---	0.941493	Known	rs80239197	MODIFIER	Intron	ALDH18A1	ENSG00000059573	ENST00000371224	NA	NA	0.48672
Phe_562_1	Digestive	Diverticulosis	Binary	AFR	10:95171612-96212168	10	95687616	A	T	0.403	-0.089628	0.015566	0.914	[0.887-0.943]	8.51e-9	8.07	114591	2	--	0.693393	Known	rs10786229	LOW	Synonymous	TCTN3	ENSG00000119977	ENST00000371217	NA	NA	0.07099
Phe_562_1	Digestive	Diverticulosis	Binary	EUR	10:99097257-100330263	10	99634815	A	G	0.8738	-0.064001	0.007056	0.938	[0.925-0.951]	1.19e-19	18.926	1120600	3	---	0.054752	Known	rs7091203	MODIFIER	Intergenic	-	-	-	NA	NA	0.01882
Phe_562_1	Digestive	Diverticulosis	Binary	EUR	11:959901-2118151	11	1486501	A	G	0.8875	0.053312	0.007376	1.055	[1.040-1.070]	4.91e-13	12.309	1120600	3	+++	0.193335	Known	rs1881503	MODERATE	Missense	MOB2	ENSG00000182208	ENST00000329957	c.56T>C	p.Leu19Pro	0.04808
Phe_562_1	Digestive	Diverticulosis	Binary	EUR	11:9541452-11144858	11	10310117	A	C	0.4825	0.030489	0.004683	1.031	[1.022-1.040]	7.49e-11	10.126	1120600	3	+++	0.234613	Novel	rs4444073	MODIFIER	Downstream gene	ADM	ENSG00000148926	ENST00000278175	NA	NA	0.34908
Phe_562_1	Digestive	Diverticulosis	Binary	EUR	11:112828424-114448730	11	113921511	T	TACTC	0.3056	0.03477	0.00502	1.035	[1.025-1.046]	4.32e-12	11.365	1120600	3	+++	0.822178	Known	rs71063535	MODIFIER	Intron	HTR3B	ENSG00000149305	ENST00000260191	NA	NA	0.28509
Phe_562_1	Digestive	Diverticulosis	Binary	EUR	11:116308439-117723875	11	116835331	G	A	0.0663	-0.069523	0.009537	0.933	[0.916-0.950]	3.10e-13	12.508	1120600	3	---	0.605784	Novel	rs12721025	MODIFIER	Downstream gene	APOA1	ENSG00000118137	ENST00000236850	NA	NA	0.05474
Phe_562_1	Digestive	Diverticulosis	Binary	EUR	11:118222094-119222509	11	118722509	C	T	0.6259	-0.027488	0.004958	0.973	[0.963-0.982]	2.95e-8	7.53	1120600	3	---	0.218435	Novel	rs472419	MODIFIER	Intron	-	ENSG00000255422	ENST00000526274	NA	NA	0.13971
Phe_562_1	Digestive	Diverticulosis	Binary	EUR	11:128045234-129068428	11	128552646	T	C	0.4662	0.030669	0.004663	1.031	[1.022-1.041]	4.80e-11	10.319	1120600	3	+++	0.680074	Novel	rs7115781	MODIFIER	Intron	ETS1	ENSG00000134954	ENST00000392668	NA	NA	0.24748
Phe_562_1	Digestive	Diverticulosis	Binary	EUR	11:129890778-130911840	11	130405854	T	C	0.1758	-0.038917	0.006079	0.962	[0.950-0.973]	1.53e-10	9.814	1120600	3	---	0.427236	Novel	rs11222085	MODERATE	Missense	ADAMTS8	ENSG00000134917	ENST00000257359	c.2374A>G	p.Thr792Ala	0.93524
Phe_562_1	Digestive	Diverticulosis	Binary	EUR	11:14400334-15605602	11	15043022	T	C	0.2425	0.067586	0.005409	1.07	[1.059-1.081]	7.94e-36	35.1	1120600	3	+++	0.277954	Known	rs7116838	MODIFIER	Intron	CALCB	ENSG00000175868	ENST00000523376	NA	NA	0.05354
Phe_562_1	Digestive	Diverticulosis	Binary	EUR	11:26986355-28568288	11	27726946	C	A	0.2153	-0.058583	0.005673	0.943	[0.933-0.954]	5.34e-25	24.272	1120600	3	---	0.025531	Known	rs17309930	MODIFIER	Intron	-	ENSG00000255496	ENST00000530663	NA	NA	0.46045
Phe_562_1	Digestive	Diverticulosis	Binary	EUR	11:28606173-29617745	11	29107594	T	A	0.4058	0.027492	0.004872	1.028	[1.018-1.038]	1.67e-8	7.777	1120600	3	+++	0.392704	Novel	rs2958640	MODIFIER	Intergenic	-	-	-	NA	NA	0.08978
Phe_562_1	Digestive	Diverticulosis	Binary	EUR	11:31599846-32636205	11	32119953	A	G	0.3613	-0.028483	0.004776	0.972	[0.963-0.981]	2.46e-9	8.608	1120600	3	---	0.857642	Novel	rs35511729	MODIFIER	Intron	THEM7P	ENSG00000227160	ENST00000419556	NA	NA	0.19606
Phe_562_1	Digestive	Diverticulosis	Binary	EUR	11:43368387-44422838	11	43869249	G	A	0.3323	0.033521	0.005162	1.034	[1.024-1.045]	8.37e-11	10.077	1120600	3	+++	0.684606	Novel	rs11037690	MODIFIER	Intron	-	ENSG00000246250	ENST00000530450	NA	NA	0.26883
Phe_562_1	Digestive	Diverticulosis	Binary	EUR	11:45870052-48379717	11	47654591	T	G	0.1756	0.040902	0.006269	1.042	[1.029-1.055]	6.82e-11	10.166	1120600	3	+++	0.444665	Novel	rs7945100	MODIFIER	Downstream gene	AGBL2	ENSG00000165923	ENST00000525123	NA	NA	0.05006
Phe_562_1	Digestive	Diverticulosis	Binary	EUR	11:48723888-49803076	11	49223888	A	T	0.3368	0.029057	0.005119	1.029	[1.019-1.040]	1.38e-8	7.861	1120600	3	+++	0.068964	Novel	rs603223	MODIFIER	Intergenic	-	-	-	NA	NA	0.17455
Phe_562_1	Digestive	Diverticulosis	Binary	EUR	11:65802675-66914979	11	66312552	A	G	0.6927	0.036025	0.005147	1.037	[1.026-1.047]	2.57e-12	11.589	1120600	3	+++	0.13834	Known	rs10896109	MODIFIER	Downstream gene	CD248	ENSG00000174807	ENST00000311330	NA	NA	0.61168
Phe_562_1	Digestive	Diverticulosis	Binary	EUR	11:69476725-70747466	11	70159268	C	A	0.5481	-0.038482	0.004711	0.962	[0.953-0.971]	3.12e-16	15.506	1120600	3	---	0.118496	Known	rs875107	MODIFIER	Intron	ANO1	ENSG00000131620	ENST00000355303	NA	NA	0.2099
Phe_562_1	Digestive	Diverticulosis	Binary	EUR	12:552421-1688954	12	1054730	G	A	0.3118	-0.033377	0.005096	0.967	[0.958-0.977]	5.77e-11	10.239	1120600	3	---	0.87846	Novel	rs7954090	MODIFIER	Intron	ERC1	ENSG00000082805	ENST00000360905	NA	NA	0.08954
Phe_562_1	Digestive	Diverticulosis	Binary	EUR	12:11890299-13004579	12	12408001	G	A	0.3503	-0.034267	0.005015	0.966	[0.957-0.976]	8.32e-12	11.08	1120600	3	---	0.939712	Novel	rs2417186	MODIFIER	Intron	BORCS5	ENSG00000165714	ENST00000314565	NA	NA	0.16954
Phe_562_1	Digestive	Diverticulosis	Binary	EUR	12:123821505-124986368	12	124331619	G	GT	0.7869	0.037524	0.005883	1.038	[1.026-1.050]	1.79e-10	9.747	1120600	3	+++	0.185738	Known	rs5801546	MODIFIER	Intron	NCOR2	ENSG00000196498	ENST00000405201	NA	NA	0.38388
Phe_562_1	Digestive	Diverticulosis	Binary	EUR	12:19185699-20269029	12	19745499	T	A	0.487	0.03246	0.004752	1.033	[1.023-1.043]	8.44e-12	11.073	1120600	3	+++	0.296858	Novel	rs11044834	MODIFIER	Intergenic	-	-	-	NA	NA	0.28204
Phe_562_1	Digestive	Diverticulosis	Binary	EUR	12:32857180-34109207	12	33529470	T	C	0.4794	0.034236	0.004633	1.035	[1.025-1.044]	1.47e-13	12.832	1120600	3	+++	0.657649	Novel	rs1994135	MODIFIER	Intergenic	-	-	-	NA	NA	0.56685
Phe_562_1	Digestive	Diverticulosis	Binary	EUR	12:50257740-51326590	12	50757746	A	T	0.379	0.027268	0.004691	1.028	[1.018-1.037]	6.14e-9	8.212	1120600	3	+++	0.909258	Novel	rs10783386	MODIFIER	Downstream gene	-	ENSG00000271018	ENST00000604279	NA	NA	0.05962
Phe_562_1	Digestive	Diverticulosis	Binary	EUR	12:53301580-54334718	12	53813516	C	T	0.0057	-0.189277	0.031986	0.828	[0.777-0.881]	3.27e-9	8.486	1120600	3	---	0.461226	Known	rs12304309	MODIFIER	Intron	-	ENSG00000286069	ENST00000663306	NA	NA	0.35481
Phe_562_1	Digestive	Diverticulosis	Binary	EUR	12:61495973-62558886	12	61998599	T	G	0.0918	-0.050368	0.008108	0.951	[0.936-0.966]	5.23e-10	9.282	1120600	3	---	0.067474	Novel	rs79007480	MODIFIER	Intron	TAFA2	ENSG00000198673	ENST00000416284	NA	NA	0.09902
Phe_562_1	Digestive	Diverticulosis	Binary	EUR	12:64860462-65975691	12	65360462	C	A	0.2491	0.030697	0.005408	1.031	[1.020-1.042]	1.38e-8	7.861	1120600	3	+++	0.331069	Known	rs1370938	MODIFIER	Intron	MSRB3	ENSG00000174099	ENST00000308259	NA	NA	0.10628
Phe_562_1	Digestive	Diverticulosis	Binary	AFR	13:107055366-108072636	13	107563852	G	A	0.1383	-0.155446	0.022958	0.856	[0.818-0.895]	1.28e-11	10.893	114591	2	-+	0.10805	Known	rs16970678	MODIFIER	Intron	NALF1	ENSG00000204442	ENST00000375915	NA	NA	0.27736
Phe_562_1	Digestive	Diverticulosis	Binary	EUR	13:106742644-108137253	13	107563852	G	A	0.1942	-0.100813	0.005987	0.904	[0.894-0.915]	1.27e-63	62.896	1120600	3	---	0.000427	Known	rs16970678	MODIFIER	Intron	NALF1	ENSG00000204442	ENST00000375915	NA	NA	0.41812
Phe_562_1	Digestive	Diverticulosis	Binary	EUR	13:37275777-38287734	13	37775777	T	G	0.252	0.033987	0.005765	1.035	[1.023-1.046]	3.74e-9	8.427	1120600	3	+++	0.084078	Novel	rs9548044	MODIFIER	Intron	TRPC4	ENSG00000133107	ENST00000379705	NA	NA	0.22252
Phe_562_1	Digestive	Diverticulosis	Binary	EUR	13:78822098-81150155	13	79492033	G	C	0.0421	-0.080284	0.011786	0.923	[0.902-0.944]	9.64e-12	11.016	1120600	3	---	0.010905	Known	rs73234681	MODIFIER	Intron	NDFIP2	ENSG00000102471	ENST00000218652	NA	NA	0.90013
Phe_562_1	Digestive	Diverticulosis	Binary	EUR	14:22403072-23507377	14	22903072	G	A	0.1559	-0.037625	0.006379	0.963	[0.951-0.975]	3.67e-9	8.435	1120600	3	---	0.707538	Novel	rs113510189	MODIFIER	Intron	RBM23	ENSG00000100461	ENST00000359890	NA	NA	0.27162
Phe_562_1	Digestive	Diverticulosis	Binary	EUR	14:84225131-85278292	14	84735673	T	C	0.2011	-0.037285	0.005779	0.963	[0.953-0.974]	1.11e-10	9.957	1120600	3	---	0.972461	Novel	rs12896089	MODIFIER	Upstream gene	RNU6-976P	ENSG00000251895	ENST00000516086	NA	NA	0.26616
Phe_562_1	Digestive	Diverticulosis	Binary	EUR	14:92141786-93141786	14	92641786	A	G	0.1724	0.033594	0.006145	1.034	[1.022-1.047]	4.58e-8	7.339	1120600	3	+++	0.423737	Novel	rs1075472	MODIFIER	Intron	RIN3	ENSG00000100599	ENST00000216487	NA	NA	0.07374
Phe_562_1	Digestive	Diverticulosis	Binary	EUR	15:30895275-31934621	15	31404733	C	T	0.2406	-0.033659	0.005482	0.967	[0.957-0.977]	8.26e-10	9.083	1120600	3	---	0.895038	Novel	rs12441765	MODIFIER	Intron	KLF13	ENSG00000169926	ENST00000558921	NA	NA	0.33525
Phe_562_1	Digestive	Diverticulosis	Binary	EUR	15:39073041-40938460	15	40357408	A	C	0.1593	0.063701	0.006333	1.066	[1.053-1.079]	8.42e-24	23.075	1120600	3	+++	0.073073	Known	rs71472433	MODIFIER	Upstream gene	DISP2	ENSG00000140323	ENST00000267889	NA	NA	0.17899
Phe_562_1	Digestive	Diverticulosis	Binary	EUR	15:52986251-54062506	15	53556897	A	G	0.2127	0.04038	0.005752	1.041	[1.030-1.053]	2.22e-12	11.654	1120600	3	+++	0.968516	Novel	rs77721838	MODIFIER	Intron	WDR72	ENSG00000166415	ENST00000360509	NA	NA	0.53777
Phe_562_1	Digestive	Diverticulosis	Binary	EUR	15:66652409-68483749	15	67273349	C	T	0.2122	-0.039268	0.005657	0.961	[0.951-0.972]	3.88e-12	11.411	1120600	3	---	0.878323	Novel	rs35129260	MODIFIER	Intron	IQCH	ENSG00000103599	ENST00000335894	NA	NA	0.01669
Phe_562_1	Digestive	Diverticulosis	Binary	EUR	15:73427205-74450905	15	73934424	G	C	0.4899	0.032607	0.004663	1.033	[1.024-1.043]	2.70e-12	11.569	1120600	3	+++	0.687179	Novel	rs4337252	MODIFIER	Intron	LOXL1	ENSG00000129038	ENST00000261921	NA	NA	0.17571
Phe_562_1	Digestive	Diverticulosis	Binary	EUR	15:75366606-77516583	15	76371563	C	G	0.5182	0.048162	0.004733	1.049	[1.040-1.059]	2.54e-24	23.595	1120600	3	+++	0.747584	Known	rs111589763	MODIFIER	Intron	SCAPER	ENSG00000140386	ENST00000563290	NA	NA	0.02268
Phe_562_1	Digestive	Diverticulosis	Binary	EUR	15:81328276-82398095	15	81897519	G	A	0.076	-0.067403	0.008765	0.935	[0.919-0.951]	1.47e-14	13.832	1120600	3	---	0.831662	Known	rs72745984	MODIFIER	Intron	-	ENSG00000259692	ENST00000559299	NA	NA	0.95289
Phe_562_1	Digestive	Diverticulosis	Binary	EUR	15:85045111-86287475	15	85747371	T	TATCA	0.2286	-0.039396	0.005795	0.961	[0.951-0.972]	1.06e-11	10.975	1120600	3	---	0.510724	Novel	rs3833026	MODIFIER	3'UTR	AKAP13	ENSG00000170776	ENST00000394518	NA	NA	0.36502
Phe_562_1	Digestive	Diverticulosis	Binary	EUR	15:93839504-94864314	15	94354302	T	C	0.2425	-0.036643	0.005651	0.964	[0.953-0.975]	8.91e-11	10.05	1120600	3	---	0.942026	Novel	rs34563085	MODIFIER	Intron	MCTP2	ENSG00000140563	ENST00000357742	NA	NA	0.17857
Phe_562_1	Digestive	Diverticulosis	Binary	EUR	16:1609404-2672768	16	2172768	G	A	0.0626	0.056827	0.010034	1.058	[1.038-1.079]	1.48e-8	7.829	1120600	3	+++	0.941747	Novel	rs76073047	MODIFIER	Intron	TRAF7	ENSG00000131653	ENST00000326181	NA	NA	0.69277
Phe_562_1	Digestive	Diverticulosis	Binary	EUR	16:2751360-3825399	16	3296798	A	AT	0.2592	0.03566	0.005422	1.036	[1.025-1.047]	4.80e-11	10.318	1120600	3	+++	0.591262	Novel	rs34213037	MODIFIER	Downstream gene	TIGD7	ENSG00000140993	ENST00000396862	NA	NA	0.14689
Phe_562_1	Digestive	Diverticulosis	Binary	EUR	16:30375322-31637821	16	31030978	G	A	0.3797	0.036219	0.004702	1.037	[1.027-1.046]	1.33e-14	13.876	1120600	3	+++	0.086617	Known	rs12934418	MODIFIER	Upstream gene	STX4	ENSG00000103496	ENST00000313843	NA	NA	0.08764
Phe_562_1	Digestive	Diverticulosis	Binary	EUR	16:53264407-54311575	16	53784255	T	C	0.4126	0.027926	0.004704	1.028	[1.019-1.038]	2.91e-9	8.536	1120600	3	+++	0.567038	Known	rs9933509	MODIFIER	Intron	FTO	ENSG00000140718	ENST00000471389	NA	NA	0.02174
Phe_562_1	Digestive	Diverticulosis	Binary	EUR	16:64633054-65676701	16	65176701	G	C	0.7325	0.03195	0.005254	1.032	[1.022-1.043]	1.19e-9	8.923	1120600	3	+++	0.182701	Novel	rs8061375	MODIFIER	Upstream gene	LINC02126	ENSG00000259847	ENST00000563754	NA	NA	0.60019
Phe_562_1	Digestive	Diverticulosis	Binary	EUR	16:69022603-70409597	16	69851824	C	CA	0.1149	-0.069669	0.007366	0.933	[0.919-0.946]	3.13e-21	20.504	1120600	3	---	0.153953	Known	rs58401894	MODIFIER	Intron	WWP2	ENSG00000198373	ENST00000359154	NA	NA	0.11503
Phe_562_1	Digestive	Diverticulosis	Binary	EUR	16:72918940-74314809	16	73421095	C	T	0.0922	-0.063421	0.008249	0.939	[0.923-0.954]	1.49e-14	13.827	1120600	3	---	0.520528	Known	rs72799471	MODIFIER	Intron	LINC01568	ENSG00000258779	ENST00000641790	NA	NA	0.36173
Phe_562_1	Digestive	Diverticulosis	Binary	EUR	16:74772557-75982841	16	75463237	C	T	0.615	-0.031141	0.004826	0.969	[0.960-0.979]	1.10e-10	9.959	1120600	3	---	0.56107	Novel	rs8055490	MODIFIER	Intron	TMEM170A	ENSG00000166822	ENST00000561878	NA	NA	0.1076
Phe_562_1	Digestive	Diverticulosis	Binary	EUR	16:77993767-79067397	16	78501306	T	A	0.6124	0.02904	0.004933	1.029	[1.020-1.039]	3.94e-9	8.405	1120600	3	+++	0.935486	Novel	rs12931826	MODIFIER	Intron	WWOX	ENSG00000186153	ENST00000566780	NA	NA	0.18114
Phe_562_1	Digestive	Diverticulosis	Binary	EUR	16:81035466-82083063	16	81571954	C	T	0.533	0.028996	0.0047	1.029	[1.020-1.039]	6.86e-10	9.164	1120600	3	+++	0.064494	Novel	rs7198940	MODIFIER	Intron	CMIP	ENSG00000153815	ENST00000537098	NA	NA	0.19479
Phe_562_1	Digestive	Diverticulosis	Binary	EUR	16:84302485-85424412	16	84810005	A	G	0.8236	-0.065207	0.006199	0.937	[0.926-0.948]	7.07e-26	25.151	1120600	3	---	0.529378	Known	rs2326394	MODIFIER	Intergenic	-	-	-	NA	NA	0.15977
Phe_562_1	Digestive	Diverticulosis	Binary	EUR	16:85555963-87166118	16	86199807	G	A	0.1269	-0.062839	0.007147	0.939	[0.926-0.952]	1.46e-18	17.834	1120600	3	---	0.019088	Known	rs2280028	MODIFIER	Upstream gene	-	ENSG00000268505	ENST00000599841	NA	NA	0.95963
Phe_562_1	Digestive	Diverticulosis	Binary	EUR	16:88255300-89255300	16	88755300	C	G	0.4771	0.029874	0.004773	1.03	[1.021-1.040]	3.88e-10	9.412	1120600	3	+++	0.084778	Novel	rs4782347	MODIFIER	Intron	PIEZO1	ENSG00000103335	ENST00000301015	NA	NA	0.99804
Phe_562_1	Digestive	Diverticulosis	Binary	EUR	17:11863785-12863785	17	12363785	C	T	0.6359	-0.027662	0.004999	0.973	[0.963-0.982]	3.14e-8	7.503	1120600	3	---	0.242017	Novel	rs2726550	MODIFIER	Intergenic	-	-	-	NA	NA	0.29392
Phe_562_1	Digestive	Diverticulosis	Binary	EUR	17:1563163-2799649	17	2165638	C	A	0.6982	0.036626	0.005109	1.037	[1.027-1.048]	7.56e-13	12.122	1120600	3	+++	0.373837	Novel	rs4790881	MODIFIER	Intron	SMG6	ENSG00000070366	ENST00000263073	NA	NA	0.29702
Phe_562_1	Digestive	Diverticulosis	Binary	EUR	17:43362106-44752803	17	44236276	A	G	0.2856	0.041295	0.005183	1.042	[1.032-1.053]	1.62e-15	14.79	1120600	3	+++	0.757924	Known	rs11656316	MODIFIER	Intergenic	-	-	-	NA	NA	0.10241
Phe_562_1	Digestive	Diverticulosis	Binary	EUR	17:45462818-49254134	17	46245680	T	C	0.6184	-0.036417	0.005143	0.964	[0.955-0.974]	1.43e-12	11.844	1120600	3	---	0.561329	Known	rs2732716	MODIFIER	Downstream gene	MAPK8IP1P1	ENSG00000262500	ENST00000574657	NA	NA	0.16954
Phe_562_1	Digestive	Diverticulosis	Binary	EUR	17:6914742-8165009	17	7459769	T	C	0.3766	-0.036747	0.004848	0.964	[0.955-0.973]	3.46e-14	13.461	1120600	3	---	0.09311	Known	rs9217	MODIFIER	3'UTR	ZBTB4	ENSG00000174282	ENST00000380599	NA	NA	0.14978
Phe_562_1	Digestive	Diverticulosis	Binary	EUR	17:80802707-81802707	17	81302707	A	C	0.7523	0.031994	0.00575	1.033	[1.021-1.044]	2.63e-8	7.579	1120600	3	+++	0.22442	Novel	rs872572	MODIFIER	Downstream gene	LINC00482	ENSG00000185168	ENST00000332012	NA	NA	0.6289
Phe_562_1	Digestive	Diverticulosis	Binary	EUR	18:10220092-11435311	18	10932164	C	G	0.5329	-0.03353	0.004674	0.967	[0.958-0.976]	7.30e-13	12.137	1120600	3	---	0.524039	Known	rs264252	MODIFIER	Intron	PIEZO2	ENSG00000154864	ENST00000674853	NA	NA	0.09948
Phe_562_1	Digestive	Diverticulosis	Binary	EUR	18:21930908-22962473	18	22454763	T	C	0.2421	0.048412	0.005397	1.05	[1.039-1.061]	2.96e-19	18.529	1120600	3	+++	0.853258	Known	rs11081935	MODIFIER	Intergenic	-	-	-	NA	NA	0.09749
Phe_562_1	Digestive	Diverticulosis	Binary	EUR	18:35008785-36008785	18	35508785	C	T	0.2005	-0.032116	0.005834	0.968	[0.957-0.980]	3.69e-8	7.433	1120600	3	---	0.381544	Novel	rs60658454	MODIFIER	Intergenic	-	-	-	NA	NA	0.09218
Phe_562_1	Digestive	Diverticulosis	Binary	EUR	18:36980654-37985773	18	37485773	G	A	0.2354	-0.0315	0.00552	0.969	[0.959-0.980]	1.15e-8	7.938	1120600	3	---	0.015297	Known	rs66738043	MODIFIER	Intron	CELF4	ENSG00000101489	ENST00000420428	NA	NA	0.50079
Phe_562_1	Digestive	Diverticulosis	Binary	EUR	18:48422435-49478390	18	48934533	C	G	0.5198	0.042975	0.004813	1.044	[1.034-1.054]	4.30e-19	18.366	1120600	3	+++	0.08568	Known	rs2337106	MODIFIER	Intron	SMAD7	ENSG00000101665	ENST00000262158	NA	NA	0.87408
Phe_562_1	Digestive	Diverticulosis	Binary	EUR	18:56656840-57790029	18	57223332	T	C	0.7371	-0.037451	0.005491	0.963	[0.953-0.974]	9.08e-12	11.042	1120600	3	---	0.185627	Novel	rs759555	MODIFIER	Intergenic	-	-	-	NA	NA	0.15981
Phe_562_1	Digestive	Diverticulosis	Binary	EUR	18:75887394-76979836	18	76455121	A	G	0.5831	-0.028137	0.004798	0.972	[0.963-0.981]	4.51e-9	8.346	1120600	3	---	0.406486	Known	rs678870	MODIFIER	Intron	ZNF516	ENSG00000101493	ENST00000443185	NA	NA	0.22758
Phe_562_1	Digestive	Diverticulosis	Binary	EUR	18:464559-1517865	18	971483	A	G	0.0805	0.054003	0.008864	1.055	[1.037-1.074]	1.11e-9	8.954	1120600	3	+++	0.451367	Novel	rs369914083	MODIFIER	Intron	-	ENSG00000272461	ENST00000606879	NA	NA	0.18175
Phe_562_1	Digestive	Diverticulosis	Binary	EUR	19:37734390-38957780	19	38254093	A	G	0.5318	-0.058319	0.004693	0.943	[0.935-0.952]	1.87e-35	34.728	1120600	3	---	0.248978	Known	rs12610267	MODIFIER	Intron	PPP1R14A	ENSG00000167641	ENST00000301242	NA	NA	0.21052
Phe_562_1	Digestive	Diverticulosis	Binary	EUR	19:6711300-7724420	19	7211300	C	A	0.6491	0.029186	0.004999	1.03	[1.020-1.040]	5.27e-9	8.278	1120600	3	+++	0.649111	Novel	rs10405423	MODIFIER	Intron	INSR	ENSG00000171105	ENST00000302850	NA	NA	0.28534
Phe_562_1	Digestive	Diverticulosis	Binary	EUR	19:9460278-10600525	19	9960278	T	A	0.8434	0.04321	0.006745	1.044	[1.030-1.058]	1.49e-10	9.826	1120600	3	+++	0.351616	Known	rs889129	MODIFIER	3'UTR	COL5A3	ENSG00000080573	ENST00000264828	NA	NA	0.83842
Phe_562_1	Digestive	Diverticulosis	Binary	EUR	20:10428796-11451648	20	10939092	A	G	0.2609	-0.033996	0.005555	0.967	[0.956-0.977]	9.36e-10	9.029	1120600	3	---	0.367153	Novel	rs6077966	MODIFIER	Intron	-	ENSG00000270792	ENST00000605292	NA	NA	0.27942
Phe_562_1	Digestive	Diverticulosis	Binary	EUR	20:38236338-39559954	20	38865750	C	G	0.6638	-0.036757	0.004888	0.964	[0.955-0.973]	5.48e-14	13.261	1120600	3	---	0.112978	Known	rs208812	MODIFIER	Intron	PPP1R16B	ENSG00000101445	ENST00000299824	NA	NA	0.40517
Phe_562_1	Digestive	Diverticulosis	Binary	EUR	20:40703988-41703988	20	41203988	T	C	0.2257	-0.035798	0.005528	0.965	[0.954-0.975]	9.43e-11	10.025	1120600	3	---	0.144737	Known	rs17265513	MODERATE	Missense	ZHX3	ENSG00000174306	ENST00000683867	c.929A>G	p.Asn310Ser	0.98027
Phe_562_1	Digestive	Diverticulosis	Binary	EUR	20:56284403-57293605	20	56790046	C	T	0.4292	-0.041545	0.004878	0.959	[0.950-0.969]	1.64e-17	16.785	1120600	3	---	0.954744	Known	rs6064446	MODIFIER	Upstream gene	RNU6-929P	ENSG00000207158	ENST00000384429	NA	NA	0.9816
Phe_562_1	Digestive	Diverticulosis	Binary	EUR	20:63170442-64748039	20	64239470	C	T	0.1097	0.052785	0.007574	1.054	[1.039-1.070]	3.19e-12	11.497	1120600	3	+++	0.789035	Novel	rs3003147	MODIFIER	Intron	MYT1	ENSG00000196132	ENST00000328439	NA	NA	0.30084
Phe_562_1	Digestive	Diverticulosis	Binary	EUR	21:27485478-28631777	21	28112689	T	A	0.4042	-0.028268	0.004844	0.972	[0.963-0.981]	5.36e-9	8.271	1120600	3	---	0.761554	Novel	rs9984423	MODIFIER	Downstream gene	LINC01695	ENSG00000236532	ENST00000453420	NA	NA	0.08077
Phe_562_1	Digestive	Diverticulosis	Binary	EUR	21:30684130-31794011	21	31218946	A	G	0.0727	0.058099	0.008795	1.06	[1.042-1.078]	3.95e-11	10.403	1120600	3	+++	0.713694	Novel	rs2833340	MODIFIER	Intron	TIAM1	ENSG00000156299	ENST00000541036	NA	NA	0.03816
Phe_562_1	Digestive	Diverticulosis	Binary	EUR	21:38339963-39351413	21	38846858	T	C	0.3926	-0.027945	0.004759	0.972	[0.963-0.982]	4.30e-9	8.366	1120600	3	---	0.631064	Novel	rs2836710	MODIFIER	Intron	-	ENSG00000229986	ENST00000416842	NA	NA	0.19666
Phe_562_1	Digestive	Diverticulosis	Binary	EUR	21:45112481-46641032	21	46003595	C	T	0.2185	0.065548	0.005662	1.068	[1.056-1.080]	5.40e-31	30.268	1120600	3	+++	0.543016	Known	rs13051496	MODERATE	Missense	COL6A1	ENSG00000142156	ENST00000361866	c.2669C>T	p.Ser890Leu	0.85525
Phe_562_1	Digestive	Diverticulosis	Binary	EUR	22:27076518-28076518	22	27576518	A	G	0.524	0.026803	0.00477	1.027	[1.018-1.037]	1.92e-8	7.717	1120600	3	+++	0.441373	Novel	rs9613472	MODIFIER	Upstream gene	-	ENSG00000224027	ENST00000415655	NA	NA	0.99562
Phe_562_1	Digestive	Diverticulosis	Binary	EUR	22:28718314-29722386	22	29222386	G	T	0.1207	0.043361	0.007348	1.044	[1.029-1.059]	3.61e-9	8.442	1120600	3	+++	0.393475	Novel	rs113492476	MODIFIER	Intron	EMID1	ENSG00000186998	ENST00000334018	NA	NA	0.33242
Phe_562_1	Digestive	Diverticulosis	Binary	EUR	22:37609340-39233703	22	38141152	C	G	0.4201	0.034244	0.004699	1.035	[1.025-1.044]	3.16e-13	12.501	1120600	3	+++	0.197222	Known	rs3891103	MODIFIER	Intron	PLA2G6	ENSG00000184381	ENST00000332509	NA	NA	0.12402
Phe_562_1	Digestive	Diverticulosis	Binary	EUR	22:39965734-41166411	22	40636859	A	G	0.2229	0.036294	0.005708	1.037	[1.025-1.049]	2.04e-10	9.691	1120600	3	+++	0.351006	Novel	rs4140512	MODIFIER	Upstream gene	MRTFA	ENSG00000196588	ENST00000355630	NA	NA	0.0403
Phe_563	Digestive	Constipation	Binary	EUR	1:197726728-198895623	1	198250257	G	C	0.1629	0.054375	0.008767	1.056	[1.038-1.074]	5.57e-10	9.254	751112	2	+?+	0.558687	Known	rs199769930	MODIFIER	Intron	NEK7	ENSG00000151414	ENST00000367385	NA	NA	0.8411
Phe_563	Digestive	Constipation	Binary	EUR	3:151844452-152966184	3	152466184	A	G	0.2112	-0.033996	0.00616	0.967	[0.955-0.978]	3.41e-8	7.467	1163293	3	---	0.918932	Novel	rs13082695	MODIFIER	Downstream gene	MBNL1	ENSG00000152601	ENST00000324210	NA	NA	0.08557
Phe_563	Digestive	Constipation	Binary	EUR	4:172932459-174031911	4	173476624	C	A	0.2753	0.039984	0.005411	1.041	[1.030-1.052]	1.48e-13	12.831	1163293	3	+++	0.179769	Known	rs4146858	MODIFIER	Intergenic	-	-	-	NA	NA	0.14186
Phe_563	Digestive	Constipation	Binary	EUR	7:114911048-115911048	7	115411048	T	TG	0.4779	-0.036274	0.006511	0.964	[0.952-0.977]	2.53e-8	7.597	751112	2	-?-	0.322609	Known	rs201720501	MODIFIER	Intergenic	-	-	-	NA	NA	0.7492
Phe_563	Digestive	Constipation	Binary	EUR	11:112456144-113542089	11	112984949	AT	A	0.3888	0.0424	0.006296	1.043	[1.031-1.056]	1.65e-11	10.784	751112	2	+?+	0.955996	Known	rs58291228	MODIFIER	Intron	NCAM1	ENSG00000149294	ENST00000316851	NA	NA	0.42518
Phe_563	Digestive	Constipation	Binary	EUR	19:48256597-49256599	19	48756599	T	C	0.4862	-0.039795	0.007046	0.961	[0.948-0.974]	1.62e-8	7.789	751112	2	-?-	0.566277	Novel	rs1698113	MODIFIER	Intron	FGF21	ENSG00000105550	ENST00000593756	NA	NA	0.33585
Phe_564	Digestive	Functional digestive disorders	Binary	EUR	4:161625150-162689535	4	162134198	A	C	0.4811	-0.030597	0.005373	0.97	[0.960-0.980]	1.24e-8	7.908	1135853	3	---	0.44368	Novel	rs2872800	MODIFIER	Intron	FSTL5	ENSG00000168843	ENST00000306100	NA	NA	0.07938
Phe_564	Digestive	Functional digestive disorders	Binary	EUR	9:93036048-94036048	9	93536048	A	ACT	0.3591	-0.03729	0.006776	0.963	[0.951-0.976]	3.73e-8	7.428	716580	2	?--	0.813927	Novel	rs5899182	MODIFIER	Intron	FAM120A	ENSG00000048828	ENST00000277165	NA	NA	0.48346
Phe_564	Digestive	Functional digestive disorders	Binary	EUR	11:112475991-113495734	11	112980346	C	G	0.4605	0.030169	0.005436	1.031	[1.020-1.042]	2.86e-8	7.544	1135853	3	+++	0.663098	Novel	rs2155290	MODIFIER	Intron	NCAM1	ENSG00000149294	ENST00000316851	NA	NA	0.02258
Phe_564	Digestive	Functional digestive disorders	Binary	EUR	16:71126407-72366161	16	71806012	T	C	0.3473	-0.033172	0.005598	0.967	[0.957-0.978]	3.11e-9	8.507	1135853	3	---	0.635975	Novel	rs3848389	MODIFIER	Intron	AP1G1	ENSG00000166747	ENST00000299980	NA	NA	0.04441
Phe_564	Digestive	Functional digestive disorders	Binary	EUR	19:48202851-49210576	19	48708712	T	C	0.4874	0.029693	0.005304	1.03	[1.019-1.041]	2.17e-8	7.664	1135853	3	+++	0.312853	Novel	rs676388	MODIFIER	Downstream gene	FUT2	ENSG00000176920	ENST00000425340	NA	NA	0.06644
Phe_564_9	Digestive	Personal history of diseases of digestive system	Binary	EUR	9:10757657-11760925	9	11260925	A	G	7e-04	1.25501	0.225851	3.508	[2.253-5.461]	2.75e-8	7.561	792412	2	++	0.486186	Novel	rs113787701	MODIFIER	Intergenic	-	-	-	NA	NA	0.16502
Phe_564_9	Digestive	Personal history of diseases of digestive system	Binary	EUR	20:9113912-10113912	20	9613912	G	A	0.0037	0.435381	0.079466	1.546	[1.323-1.806]	4.28e-8	7.368	792412	2	++	0.728095	Novel	rs138611777	MODIFIER	Intron	PAK5	ENSG00000101349	ENST00000353224	NA	NA	0.99594
Phe_565	Digestive	Anal and rectal conditions	Binary	EUR	6:31160620-32160620	6	31660620	T	A	0.0122	0.215985	0.036961	1.241	[1.154-1.334]	5.11e-9	8.292	826292	2	++	0.501666	Novel	rs148844907	MODIFIER	Downstream gene	GPANK1	ENSG00000204438	ENST00000375896	NA	NA	0.99324
Phe_565	Digestive	Anal and rectal conditions	Binary	EUR	7:107159082-108164183	7	107659082	G	A	0.6736	0.04962	0.008918	1.051	[1.033-1.069]	2.64e-8	7.579	826292	2	++	0.726055	Novel	rs2701684	MODIFIER	Upstream gene	SLC26A4	ENSG00000091137	ENST00000644269	NA	NA	0.3436
Phe_565	Digestive	Anal and rectal conditions	Binary	EUR	8:126895198-127901060	8	127398703	C	G	0.4909	-0.051564	0.008174	0.95	[0.935-0.965]	2.82e-10	9.55	826292	2	--	0.607049	Novel	rs12682374	MODIFIER	Intron	CASC8	ENSG00000246228	ENST00000502082	NA	NA	0.43354
Phe_565	Digestive	Anal and rectal conditions	Binary	EUR	9:21572265-22625504	9	22124631	A	G	0.4802	-0.056755	0.008168	0.945	[0.930-0.960]	3.69e-12	11.433	826292	2	--	0.069072	Known	rs10757279	MODIFIER	Intron	CDKN2B-AS1	ENSG00000240498	ENST00000650946	NA	NA	0.14063
Phe_565	Digestive	Anal and rectal conditions	Binary	EUR	15:32195937-33306097	15	32718211	G	A	0.1898	0.084685	0.010374	1.088	[1.066-1.111]	3.26e-16	15.486	826292	2	++	0.000135	Known	rs2293582	MODIFIER	Intron	GREM1	ENSG00000166923	ENST00000651154	NA	NA	0.33564
Phe_565	Digestive	Anal and rectal conditions	Binary	EUR	18:48422435-49429098	18	48925957	A	G	0.4584	-0.054639	0.008273	0.947	[0.932-0.962]	3.99e-11	10.399	826292	2	--	0.024499	Known	rs2337113	MODIFIER	Intron	SMAD7	ENSG00000101665	ENST00000262158	NA	NA	0.30082
Phe_565	Digestive	Anal and rectal conditions	Binary	EUR	20:61815752-62910963	20	62357358	T	C	0.7564	0.07827	0.009677	1.081	[1.061-1.102]	6.05e-16	15.218	826292	2	++	0.00831	Known	rs1741640	MODIFIER	Intron	LAMA5	ENSG00000130702	ENST00000252999	NA	NA	0.66264
Phe_565_1	Digestive	Anal and rectal polyp	Binary	EUR	6:55347810-56351832	6	55851362	C	T	0.3941	-0.079017	0.013241	0.924	[0.900-0.948]	2.41e-9	8.618	828345	2	--	0.286015	Known	rs3823038	MODIFIER	Intron	BMP5	ENSG00000112175	ENST00000370830	NA	NA	0.19236
Phe_565_1	Digestive	Anal and rectal polyp	Binary	EUR	15:32195517-33332932	15	32718211	G	A	0.1895	0.183802	0.016495	1.202	[1.164-1.241]	7.76e-29	28.11	828345	2	++	0.150596	Known	rs2293582	MODIFIER	Intron	GREM1	ENSG00000166923	ENST00000651154	NA	NA	0.54948
Phe_565_1	Digestive	Anal and rectal polyp	Binary	EUR	18:48422435-49429098	18	48926786	A	T	0.4595	-0.104935	0.013025	0.9	[0.878-0.924]	7.86e-16	15.105	828345	2	--	0.327363	Known	rs11874392	MODIFIER	Intron	SMAD7	ENSG00000101665	ENST00000262158	NA	NA	0.27686
Phe_565_1	Digestive	Anal and rectal polyp	Binary	EUR	20:6224599-7224599	20	6724599	T	C	0.4033	-0.074049	0.013421	0.929	[0.905-0.953]	3.44e-8	7.463	828345	2	--	0.846572	Novel	rs235763	MODIFIER	Intergenic	-	-	-	NA	NA	0.26863
Phe_565_1	Digestive	Anal and rectal polyp	Binary	EUR	20:61751794-62910963	20	62357358	T	C	0.7564	0.157884	0.015461	1.171	[1.136-1.207]	1.76e-24	23.755	828345	2	++	0.251771	Known	rs1741640	MODIFIER	Intron	LAMA5	ENSG00000130702	ENST00000252999	NA	NA	0.55138
Phe_567	Digestive	Peritonitis and retroperitoneal infections	Binary	EUR	2:143017623-144106090	2	143544602	G	A	0.8151	-0.189492	0.026858	0.827	[0.785-0.872]	1.72e-12	11.764	831150	2	--	0.310044	Known	rs7597834	MODIFIER	Intron	ARHGAP15	ENSG00000075884	ENST00000295095	NA	NA	0.06907
Phe_568	Digestive	Other disorders of peritoneum	Binary	EUR	7:15496707-16497345	7	15996707	A	G	0.387	0.092043	0.016514	1.096	[1.061-1.132]	2.49e-8	7.603	1244524	3	+++	0.229548	Novel	rs13229659	MODIFIER	Intergenic	-	-	-	NA	NA	0.44273
Phe_568	Digestive	Other disorders of peritoneum	Binary	EUR	20:62154527-63165865	20	62654527	C	T	0.0056	0.527688	0.094016	1.695	[1.410-2.038]	1.99e-8	7.701	1244524	3	+++	0.625349	Novel	rs145953004	MODIFIER	Intron	SLCO4A1	ENSG00000101187	ENST00000217159	NA	NA	0.11528
Phe_568_1	Digestive	Peritoneal adhesions (postoperative) (postinfection)	Binary	EUR	2:43335959-44342633	2	43839108	G	C	0.0663	0.212833	0.036984	1.237	[1.151-1.330]	8.68e-9	8.062	835054	2	++	0.204365	Known	rs11887534	MODERATE	Missense	ABCG8	ENSG00000143921	ENST00000272286	c.55G>C	p.Asp19His	0.51269
Phe_568_1	Digestive	Peritoneal adhesions (postoperative) (postinfection)	Binary	EUR	20:62156393-63159669	20	62659520	C	T	0.0088	0.544173	0.098637	1.723	[1.420-2.091]	3.45e-8	7.462	835054	2	++	0.236129	Novel	rs140326472	MODIFIER	Intron	SLCO4A1	ENSG00000101187	ENST00000217159	NA	NA	0.11057
Phe_569	Digestive	Other disorders of intestine	Binary	EUR	7:6976035-7976035	7	7476035	T	C	0.0011	0.852298	0.155794	2.345	[1.728-3.182]	4.48e-8	7.348	837875	2	++	0.449869	Novel	rs191655318	MODIFIER	Intron	COL28A1	ENSG00000215018	ENST00000399429	NA	NA	0.99431
Phe_569	Digestive	Other disorders of intestine	Binary	EUR	8:116118444-117128076	8	116618444	A	C	0.0779	0.108935	0.016887	1.115	[1.079-1.153]	1.11e-10	9.954	837875	2	++	0.213831	Known	rs16892766	MODIFIER	Intergenic	-	-	-	NA	NA	0.81649
Phe_569	Digestive	Other disorders of intestine	Binary	EUR	15:32200910-33274777	15	32719440	A	G	0.2014	0.089458	0.011575	1.094	[1.069-1.119]	1.09e-14	13.963	837875	2	++	0.016595	Known	rs9806137	MODIFIER	Intron	GREM1	ENSG00000166923	ENST00000651154	NA	NA	0.28712
Phe_569	Digestive	Other disorders of intestine	Binary	EUR	16:79505724-80510092	16	80009092	C	G	0.5472	-0.054275	0.009684	0.947	[0.929-0.965]	2.09e-8	7.68	837875	2	--	0.429702	Known	rs9929759	MODIFIER	Intergenic	-	-	-	NA	NA	0.06934
Phe_569	Digestive	Other disorders of intestine	Binary	EUR	18:48378443-49429098	18	48925957	A	G	0.4579	-0.080073	0.009483	0.923	[0.906-0.940]	3.07e-17	16.513	837875	2	--	4.15e-05	Known	rs2337113	MODIFIER	Intron	SMAD7	ENSG00000101665	ENST00000262158	NA	NA	0.39905
Phe_569	Digestive	Other disorders of intestine	Binary	EUR	20:5891327-6893288	20	6393288	C	T	0.6762	-0.056048	0.010158	0.945	[0.927-0.965]	3.44e-8	7.464	837875	2	--	0.011477	Known	rs355531	MODIFIER	Intergenic	-	-	-	NA	NA	0.10641
Phe_569	Digestive	Other disorders of intestine	Binary	EUR	20:61780393-62927814	20	62357358	T	C	0.7568	0.093735	0.010884	1.098	[1.075-1.122]	7.17e-18	17.145	837875	2	++	0.002665	Known	rs1741640	MODIFIER	Intron	LAMA5	ENSG00000130702	ENST00000252999	NA	NA	0.78832
Phe_569_2	Digestive	Gastrointestinal complications	Binary	EUR	8:121450682-122450686	8	121950686	G	T	0.011	1.02415	0.180445	2.785	[1.955-3.966]	1.38e-8	7.86	830629	2	++	0.230776	Novel	rs73330788	MODIFIER	Downstream gene	-	ENSG00000254303	ENST00000523792	NA	NA	0.60429
Phe_571	Digestive	Chronic liver disease and cirrhosis	Binary	EUR	1:220177001-221369661	1	220796686	A	G	0.7035	0.091214	0.00901	1.096	[1.076-1.115]	4.34e-24	23.363	844251	2	++	0.601849	Known	rs2642438	MODERATE	Missense	MTARC1	ENSG00000186205	ENST00000366910	c.493A>G	p.Thr165Ala	0.98135
Phe_571	Digestive	Chronic liver disease and cirrhosis	Binary	EUR	2:233100317-234264663	2	233757337	A	G	0.3194	0.052047	0.008566	1.053	[1.036-1.071]	1.23e-9	8.909	844251	2	++	0.59128	Known	rs1976391	MODIFIER	Intron	UGT1A4	ENSG00000244474	ENST00000373409	NA	NA	0.07053
Phe_571	Digestive	Chronic liver disease and cirrhosis	Binary	EUR	2:26813513-28652502	2	27508073	T	C	0.5967	-0.099174	0.00815	0.906	[0.891-0.920]	4.57e-34	33.34	844251	2	--	0.403123	Known	rs1260326	MODERATE	Missense	GCKR	ENSG00000084734	ENST00000264717	c.1337T>C	p.Leu446Pro	0.26229
Phe_571	Digestive	Chronic liver disease and cirrhosis	Binary	EUR	4:102263796-103280661	4	102779721	C	T	0.4741	-0.047446	0.008544	0.954	[0.938-0.970]	2.81e-8	7.552	844251	2	--	0.867496	Known	rs223467	MODIFIER	Intergenic	-	-	-	NA	NA	0.01662
Phe_571	Digestive	Chronic liver disease and cirrhosis	Binary	EUR	4:86558914-87818701	4	87262668	T	C	0.3092	-0.090074	0.009273	0.914	[0.897-0.931]	2.64e-22	21.579	844251	2	--	0.408444	Known	rs71633359	MODIFIER	Intron	-	ENSG00000250572	ENST00000503666	NA	NA	0.86113
Phe_571	Digestive	Chronic liver disease and cirrhosis	Binary	EUR	4:98818162-100117266	4	99552566	A	G	0.2554	-0.07588	0.00951	0.927	[0.910-0.944]	1.48e-15	14.831	844251	2	--	0.577954	Known	rs10030937	MODIFIER	Intron	TRMT10A	ENSG00000145331	ENST00000394876	NA	NA	0.03314
Phe_571	Digestive	Chronic liver disease and cirrhosis	Binary	EUR	6:25026091-26623274	6	26098246	T	C	0.0707	0.105287	0.016261	1.111	[1.076-1.147]	9.49e-11	10.023	844251	2	++	0.102058	Known	rs79220007	MODIFIER	3'UTR	HFE	ENSG00000010704	ENST00000357618	NA	NA	0.25353
Phe_571	Digestive	Chronic liver disease and cirrhosis	Binary	EUR	8:124935066-126028848	8	125473052	T	A	0.464	-0.111202	0.008256	0.895	[0.880-0.909]	2.37e-41	40.625	844251	2	--	0.210234	Known	rs2954027	MODIFIER	Intron	-	ENSG00000253111	ENST00000522815	NA	NA	0.17523
Phe_571	Digestive	Chronic liver disease and cirrhosis	Binary	EUR	8:8823885-9863697	8	9348559	A	G	0.5973	-0.053474	0.008804	0.948	[0.932-0.964]	1.25e-9	8.903	844251	2	-+	0.00629	Known	rs10102352	MODIFIER	Downstream gene	-	ENSG00000253735	ENST00000521143	NA	NA	0.18927
Phe_571	Digestive	Chronic liver disease and cirrhosis	Binary	EUR	9:113867312-114886150	9	114386150	G	T	0.4856	-0.054766	0.008369	0.947	[0.931-0.962]	5.99e-11	10.222	844251	2	--	0.272606	Known	rs10733608	MODIFIER	Intron	AKNA	ENSG00000106948	ENST00000374088	NA	NA	0.33674
Phe_571	Digestive	Chronic liver disease and cirrhosis	Binary	EUR	9:129304387-130304387	9	129804387	G	A	0.0698	-0.137743	0.022223	0.871	[0.834-0.910]	5.71e-10	9.243	844251	2	--	0.507104	Known	rs7029757	MODIFIER	Intron	TOR1B	ENSG00000136816	ENST00000259339	NA	NA	0.99147
Phe_571	Digestive	Chronic liver disease and cirrhosis	Binary	EUR	10:99574034-100789543	10	100152307	T	C	0.489	-0.061052	0.008147	0.941	[0.926-0.956]	6.69e-14	13.175	844251	2	--	0.52811	Known	rs2862954	MODERATE	Missense	ERLIN1	ENSG00000107566	ENST00000421367	c.871A>G	p.Ile291Val	0.27663
Phe_571	Digestive	Chronic liver disease and cirrhosis	Binary	EUR	10:111641436-112787637	10	112187282	C	T	0.7087	-0.057743	0.009012	0.944	[0.927-0.961]	1.48e-10	9.83	844251	2	--	0.32505	Known	rs4918722	MODIFIER	Upstream gene	GPAM	ENSG00000119927	ENST00000348367	NA	NA	0.05986
Phe_571	Digestive	Chronic liver disease and cirrhosis	Binary	EUR	12:120493422-121512362	12	120993497	C	T	0.2961	0.050404	0.008913	1.052	[1.033-1.070]	1.56e-8	7.808	844251	2	++	0.859732	Known	rs1169301	MODIFIER	Intron	HNF1A	ENSG00000135100	ENST00000257555	NA	NA	0.14945
Phe_571	Digestive	Chronic liver disease and cirrhosis	Binary	EUR	14:93540383-94911531	14	94378610	C	T	0.0192	0.279559	0.028075	1.323	[1.252-1.397]	2.34e-23	22.631	844251	2	++	0.106051	Known	rs28929474	MODERATE	Missense	SERPINA1	ENSG00000197249	ENST00000393087	c.1096G>A	p.Glu366Lys	0.85687
Phe_571	Digestive	Chronic liver disease and cirrhosis	Binary	EUR	15:60085831-61106832	15	60606832	GAAAT	G	0.6128	0.049036	0.008802	1.05	[1.032-1.069]	2.53e-8	7.596	844251	2	++	0.457503	Novel	rs59442804	MODIFIER	Intron	RORA	ENSG00000069667	ENST00000335670	NA	NA	0.25077
Phe_571	Digestive	Chronic liver disease and cirrhosis	Binary	EUR	17:79924722-80926509	17	80424722	G	A	0.1013	-0.076886	0.013618	0.926	[0.902-0.951]	1.64e-8	7.784	844251	2	--	0.14392	Novel	rs10445410	MODIFIER	Intron	ENDOV	ENSG00000173818	ENST00000518137	NA	NA	0.47052
Phe_571	Digestive	Chronic liver disease and cirrhosis	Binary	EUR	19:18452750-20869092	19	19268740	C	T	0.075	0.320837	0.014493	1.378	[1.340-1.418]	1.38e-108	107.86	844251	2	++	0.193115	Known	rs58542926	MODERATE	Missense	TM6SF2	ENSG00000213996	ENST00000389363	c.499G>A	p.Glu167Lys	0.99292
Phe_571	Digestive	Chronic liver disease and cirrhosis	Binary	EUR	19:38741107-39755579	19	39248489	C	G	0.2022	0.06231	0.010059	1.064	[1.044-1.085]	5.85e-10	9.233	844251	2	+-	0.002453	Known	rs4803221	MODIFIER	Upstream gene	IFNL3	ENSG00000197110	ENST00000413851	NA	NA	0.14906
Phe_571	Digestive	Chronic liver disease and cirrhosis	Binary	EUR	19:44334661-45426286	19	44908684	T	C	0.1481	-0.140908	0.012108	0.869	[0.848-0.889]	2.65e-31	30.576	844251	2	--	0.06441	Known	rs429358	MODERATE	Missense	APOE	ENSG00000130203	ENST00000252486	c.388T>C	p.Cys130Arg	0.99998
Phe_571	Digestive	Chronic liver disease and cirrhosis	Binary	EUR	19:48256272-49256599	19	48756597	A	G	0.4847	-0.057938	0.009319	0.944	[0.927-0.961]	5.06e-10	9.296	844251	2	--	0.870224	Known	rs1698114	MODIFIER	Intron	FGF21	ENSG00000105550	ENST00000593756	NA	NA	0.481
Phe_571	Digestive	Chronic liver disease and cirrhosis	Binary	AFR	22:43428847-44498522	22	43928847	C	G	0.1383	0.209573	0.021767	1.233	[1.182-1.287]	6.09e-22	21.215	122842	2	+-	0.016903	Known	rs738409	MODERATE	Missense	PNPLA3	ENSG00000100344	ENST00000216180	c.444C>G	p.Ile148Met	0.50866
Phe_571	Digestive	Chronic liver disease and cirrhosis	Binary	EUR	22:43404416-44556125	22	43928850	C	T	0.2188	0.387855	0.010288	1.474	[1.444-1.504]	5.01e-311	310.3	844251	2	++	0.010484	Known	rs738408	LOW	Synonymous	PNPLA3	ENSG00000100344	ENST00000216180	NA	NA	0.39489
Phe_571_5	Digestive	Other chronic nonalcoholic liver disease	Binary	EUR	1:220177001-221369661	1	220796686	A	G	0.7035	0.098771	0.009444	1.104	[1.084-1.124]	1.34e-25	24.873	843540	2	++	0.834319	Known	rs2642438	MODERATE	Missense	MTARC1	ENSG00000186205	ENST00000366910	c.493A>G	p.Thr165Ala	0.98729
Phe_571_5	Digestive	Other chronic nonalcoholic liver disease	Binary	EUR	2:233100317-234264663	2	233679061	C	T	0.3171	0.05711	0.009072	1.059	[1.040-1.078]	3.07e-10	9.513	843540	2	++	0.478979	Known	rs10202865	MODIFIER	Intron	UGT1A10	ENSG00000242515	ENST00000344644	NA	NA	0.08917
Phe_571_5	Digestive	Other chronic nonalcoholic liver disease	Binary	EUR	2:26777513-28652502	2	27508073	T	C	0.5967	-0.108906	0.008546	0.897	[0.882-0.912]	3.39e-37	36.47	843540	2	--	0.278059	Known	rs1260326	MODERATE	Missense	GCKR	ENSG00000084734	ENST00000264717	c.1337T>C	p.Leu446Pro	0.34654
Phe_571_5	Digestive	Other chronic nonalcoholic liver disease	Binary	EUR	4:86558914-87818701	4	87262668	T	C	0.3092	-0.085582	0.009653	0.918	[0.901-0.936]	7.59e-19	18.12	843540	2	--	0.617012	Known	rs71633359	MODIFIER	Intron	-	ENSG00000250572	ENST00000503666	NA	NA	0.46135
Phe_571_5	Digestive	Other chronic nonalcoholic liver disease	Binary	EUR	4:98818162-100117266	4	99552566	A	G	0.2554	-0.081932	0.009983	0.921	[0.903-0.940]	2.26e-16	15.645	843540	2	--	0.475772	Known	rs10030937	MODIFIER	Intron	TRMT10A	ENSG00000145331	ENST00000394876	NA	NA	0.0298
Phe_571_5	Digestive	Other chronic nonalcoholic liver disease	Binary	EUR	6:25026091-26623274	6	26098246	T	C	0.0707	0.112533	0.017075	1.119	[1.082-1.157]	4.38e-11	10.358	843540	2	++	0.001112	Known	rs79220007	MODIFIER	3'UTR	HFE	ENSG00000010704	ENST00000357618	NA	NA	0.23481
Phe_571_5	Digestive	Other chronic nonalcoholic liver disease	Binary	EUR	8:124935066-126039590	8	125467120	C	T	0.515	-0.120309	0.008615	0.887	[0.872-0.902]	2.55e-44	43.594	843540	2	--	0.776364	Known	rs6982502	MODIFIER	Intron	-	ENSG00000253111	ENST00000522815	NA	NA	0.2608
Phe_571_5	Digestive	Other chronic nonalcoholic liver disease	Binary	EUR	8:8823885-9863697	8	9344277	C	T	0.1111	0.089553	0.014374	1.094	[1.063-1.125]	4.66e-10	9.332	843540	2	++	0.078025	Known	rs11782386	MODIFIER	Intron	PPP1R3B-DT	ENSG00000248538	ENST00000523246	NA	NA	0.10701
Phe_571_5	Digestive	Other chronic nonalcoholic liver disease	Binary	EUR	9:113867312-114894175	9	114386150	G	T	0.4855	-0.061282	0.008714	0.941	[0.925-0.957]	2.03e-12	11.693	843540	2	--	0.440123	Known	rs10733608	MODIFIER	Intron	AKNA	ENSG00000106948	ENST00000374088	NA	NA	0.35719
Phe_571_5	Digestive	Other chronic nonalcoholic liver disease	Binary	EUR	9:129304387-130304387	9	129804387	G	A	0.0698	-0.150922	0.024145	0.86	[0.820-0.902]	4.09e-10	9.389	843540	2	--	0.51041	Known	rs7029757	MODIFIER	Intron	TOR1B	ENSG00000136816	ENST00000259339	NA	NA	0.99936
Phe_571_5	Digestive	Other chronic nonalcoholic liver disease	Binary	EUR	10:99574034-100789543	10	100152307	T	C	0.489	-0.06688	0.008546	0.935	[0.920-0.951]	5.04e-15	14.297	843540	2	--	0.951997	Known	rs2862954	MODERATE	Missense	ERLIN1	ENSG00000107566	ENST00000421367	c.871A>G	p.Ile291Val	0.30539
Phe_571_5	Digestive	Other chronic nonalcoholic liver disease	Binary	EUR	10:111641436-112785575	10	112187282	C	T	0.7087	-0.064279	0.009504	0.938	[0.920-0.955]	1.35e-11	10.87	843540	2	--	0.432693	Known	rs4918722	MODIFIER	Upstream gene	GPAM	ENSG00000119927	ENST00000348367	NA	NA	0.09799
Phe_571_5	Digestive	Other chronic nonalcoholic liver disease	Binary	EUR	12:120493422-121497624	12	120993497	C	T	0.2961	0.051488	0.00934	1.053	[1.034-1.072]	3.54e-8	7.452	843540	2	++	0.740391	Known	rs1169301	MODIFIER	Intron	HNF1A	ENSG00000135100	ENST00000257555	NA	NA	0.12094
Phe_571_5	Digestive	Other chronic nonalcoholic liver disease	Binary	EUR	14:93567389-94911531	14	94378610	C	T	0.0192	0.281105	0.029236	1.325	[1.251-1.403]	6.91e-22	21.161	843540	2	++	0.189464	Known	rs28929474	MODERATE	Missense	SERPINA1	ENSG00000197249	ENST00000393087	c.1096G>A	p.Glu366Lys	0.80664
Phe_571_5	Digestive	Other chronic nonalcoholic liver disease	Binary	EUR	15:60085831-61113790	15	60606832	GAAAT	G	0.6128	0.054525	0.009256	1.056	[1.037-1.075]	3.84e-9	8.415	843540	2	++	0.083839	Novel	rs59442804	MODIFIER	Intron	RORA	ENSG00000069667	ENST00000335670	NA	NA	0.28701
Phe_571_5	Digestive	Other chronic nonalcoholic liver disease	Binary	EUR	19:18452750-20962957	19	19268740	C	T	0.075	0.341818	0.015086	1.408	[1.366-1.450]	1.16e-113	112.934	843540	2	++	0.404386	Known	rs58542926	MODERATE	Missense	TM6SF2	ENSG00000213996	ENST00000389363	c.499G>A	p.Glu167Lys	0.98758
Phe_571_5	Digestive	Other chronic nonalcoholic liver disease	Binary	EUR	19:38741861-39755579	19	39248489	C	G	0.2022	0.067363	0.010513	1.07	[1.048-1.092]	1.48e-10	9.83	843540	2	+-	0.000448	Known	rs4803221	MODIFIER	Upstream gene	IFNL3	ENSG00000197110	ENST00000413851	NA	NA	0.13913
Phe_571_5	Digestive	Other chronic nonalcoholic liver disease	Binary	EUR	19:44334661-45426286	19	44908684	T	C	0.1481	-0.143457	0.012702	0.866	[0.845-0.888]	1.40e-29	28.853	843540	2	--	0.129355	Known	rs429358	MODERATE	Missense	APOE	ENSG00000130203	ENST00000252486	c.388T>C	p.Cys130Arg	0.99984
Phe_571_5	Digestive	Other chronic nonalcoholic liver disease	Binary	EUR	19:48256272-49256599	19	48756597	A	G	0.4847	-0.060865	0.009825	0.941	[0.923-0.959]	5.83e-10	9.234	843540	2	--	0.716787	Known	rs1698114	MODIFIER	Intron	FGF21	ENSG00000105550	ENST00000593756	NA	NA	0.4971
Phe_571_5	Digestive	Other chronic nonalcoholic liver disease	Binary	EUR	22:43171123-44565851	22	43928975	G	A	0.216	0.413978	0.010975	1.513	[1.481-1.546]	2.33e-311	310.633	843540	2	++	0.471004	Known	rs3747207	MODIFIER	Intron	PNPLA3	ENSG00000100344	ENST00000216180	NA	NA	0.59025
Phe_571_51	Digestive	Cirrhosis of liver without mention of alcohol	Binary	EUR	1:220296686-221300221	1	220796686	A	G	0.7035	0.094059	0.014141	1.099	[1.069-1.130]	2.90e-11	10.537	855784	2	+-	0.263297	Known	rs2642438	MODERATE	Missense	MTARC1	ENSG00000186205	ENST00000366910	c.493A>G	p.Thr165Ala	0.94606
Phe_571_51	Digestive	Cirrhosis of liver without mention of alcohol	Binary	EUR	4:86647991-87818701	4	87305079	T	C	0.4315	-0.102678	0.013066	0.902	[0.880-0.926]	3.89e-15	14.41	855784	2	--	0.597196	Known	rs11735092	MODIFIER	3'UTR	HSD17B13	ENSG00000170509	ENST00000328546	NA	NA	0.20201
Phe_571_51	Digestive	Cirrhosis of liver without mention of alcohol	Binary	EUR	6:32146206-33206623	6	32692376	T	G	0.4928	-0.105195	0.015833	0.9	[0.873-0.929]	3.05e-11	10.515	855784	2	--	0.976283	Known	rs4713583	MODIFIER	Intergenic	-	-	-	NA	NA	0.04186
Phe_571_51	Digestive	Cirrhosis of liver without mention of alcohol	Binary	EUR	8:124963528-125987789	8	125467120	C	T	0.5146	-0.086233	0.012946	0.917	[0.894-0.941]	2.72e-11	10.565	855784	2	-+	0.224628	Known	rs6982502	MODIFIER	Intron	-	ENSG00000253111	ENST00000522815	NA	NA	0.32802
Phe_571_51	Digestive	Cirrhosis of liver without mention of alcohol	Binary	EUR	14:93567389-94911531	14	94371805	G	T	0.0194	0.414382	0.042448	1.513	[1.393-1.645]	1.64e-22	21.786	855784	2	++	0.599095	Known	rs112635299	MODIFIER	Downstream gene	SERPINA1	ENSG00000197249	ENST00000393087	NA	NA	0.63237
Phe_571_51	Digestive	Cirrhosis of liver without mention of alcohol	Binary	EUR	19:18472674-20189480	19	19268740	C	T	0.0751	0.28461	0.02241	1.329	[1.272-1.389]	5.90e-37	36.229	855784	2	++	0.76916	Known	rs58542926	MODERATE	Missense	TM6SF2	ENSG00000213996	ENST00000389363	c.499G>A	p.Glu167Lys	0.68609
Phe_571_51	Digestive	Cirrhosis of liver without mention of alcohol	Binary	EUR	19:38739661-39762374	19	39248489	C	G	0.2022	0.136678	0.015611	1.146	[1.112-1.182]	2.04e-18	17.691	855784	2	+-	0.238427	Known	rs4803221	MODIFIER	Upstream gene	IFNL3	ENSG00000197110	ENST00000413851	NA	NA	0.36533
Phe_571_51	Digestive	Cirrhosis of liver without mention of alcohol	Binary	EUR	19:44393408-45426286	19	44913034	C	T	0.3941	0.088132	0.013302	1.092	[1.064-1.121]	3.46e-11	10.461	855784	2	++	0.362535	Known	rs59325138	MODIFIER	Upstream gene	APOC1	ENSG00000130208	ENST00000592535	NA	NA	0.32783
Phe_571_51	Digestive	Cirrhosis of liver without mention of alcohol	Binary	EUR	22:43427717-44514293	22	43928847	C	G	0.2204	0.38121	0.014563	1.464	[1.423-1.506]	4.91e-151	150.309	855784	2	++	0.872509	Known	rs738409	MODERATE	Missense	PNPLA3	ENSG00000100344	ENST00000216180	c.444C>G	p.Ile148Met	0.49262
Phe_571_8	Digestive	Liver abscess and sequelae of chronic liver disease	Binary	EUR	4:86729517-87818701	4	87262668	T	C	0.3089	-0.146467	0.020813	0.864	[0.829-0.900]	1.96e-12	11.708	857495	2	--	0.728491	Known	rs71633359	MODIFIER	Intron	-	ENSG00000250572	ENST00000503666	NA	NA	0.34228
Phe_571_8	Digestive	Liver abscess and sequelae of chronic liver disease	Binary	EUR	4:98818162-99818162	4	99318162	T	C	0.9701	0.328567	0.059871	1.389	[1.235-1.562]	4.07e-8	7.391	857495	2	++	0.132955	Novel	rs1229984	MODERATE	Missense	ADH1B	ENSG00000196616	ENST00000305046	c.143A>G	p.His48Arg	0.93939
Phe_571_8	Digestive	Liver abscess and sequelae of chronic liver disease	Binary	EUR	10:68722380-69726967	10	69222380	T	TCA	0.6693	-0.109986	0.019805	0.896	[0.862-0.931]	2.80e-8	7.553	857495	2	--	0.573671	Novel	rs35696875	MODIFIER	Intron	HKDC1	ENSG00000156510	ENST00000354624	NA	NA	0.14672
Phe_571_8	Digestive	Liver abscess and sequelae of chronic liver disease	Binary	EUR	14:93871805-94878610	14	94378610	C	T	0.0192	0.443914	0.059414	1.559	[1.387-1.751]	7.93e-14	13.101	857495	2	++	0.628115	Known	rs28929474	MODERATE	Missense	SERPINA1	ENSG00000197249	ENST00000393087	c.1096G>A	p.Glu366Lys	0.58406
Phe_571_8	Digestive	Liver abscess and sequelae of chronic liver disease	Binary	EUR	19:18519941-20182736	19	19268740	C	T	0.0752	0.265264	0.032254	1.304	[1.224-1.389]	1.96e-16	15.707	857495	2	++	0.189132	Known	rs58542926	MODERATE	Missense	TM6SF2	ENSG00000213996	ENST00000389363	c.499G>A	p.Glu167Lys	0.44199
Phe_571_8	Digestive	Liver abscess and sequelae of chronic liver disease	Binary	EUR	22:43427717-44514113	22	43928847	C	G	0.2205	0.430551	0.021045	1.538	[1.476-1.603]	5.04e-93	92.298	857495	2	++	0.022256	Known	rs738409	MODERATE	Missense	PNPLA3	ENSG00000100344	ENST00000216180	c.444C>G	p.Ile148Met	0.41932
Phe_571_81	Digestive	Portal hypertension	Binary	EUR	8:124978256-125978257	8	125478256	A	T	0.6249	-0.149037	0.026331	0.862	[0.818-0.907]	1.51e-8	7.82	857952	2	-?-	0.080455	Novel	rs58253018	MODIFIER	Intron	-	ENSG00000253111	ENST00000522815	NA	NA	0.463
Phe_571_81	Digestive	Portal hypertension	Binary	EUR	14:93871805-94878610	14	94378610	C	T	0.0194	0.488913	0.0762	1.631	[1.404-1.893]	1.40e-10	9.855	1265833	3	+++	0.885853	Known	rs28929474	MODERATE	Missense	SERPINA1	ENSG00000197249	ENST00000393087	c.1096G>A	p.Glu366Lys	0.51291
Phe_571_81	Digestive	Portal hypertension	Binary	EUR	19:18481625-20182736	19	19268740	C	T	0.0715	0.350492	0.041122	1.42	[1.310-1.539]	1.55e-17	16.809	1265833	3	+++	0.473607	Known	rs58542926	MODERATE	Missense	TM6SF2	ENSG00000213996	ENST00000389363	c.499G>A	p.Glu167Lys	0.28401
Phe_571_81	Digestive	Portal hypertension	Binary	EUR	22:43427717-44514293	22	43928850	C	T	0.2214	0.547671	0.027522	1.729	[1.638-1.825]	4.12e-88	87.385	1265833	3	+++	0.320504	Known	rs738408	LOW	Synonymous	PNPLA3	ENSG00000100344	ENST00000216180	NA	NA	0.50823
Phe_572	Digestive	Ascites (non malignant)	Binary	EUR	6:32165863-33165863	6	32665863	T	A	0.1318	-0.175653	0.030674	0.839	[0.790-0.891]	1.03e-8	7.989	857964	2	--	0.638081	Known	rs41264344	MODIFIER	Intron	HLA-DQB1	ENSG00000179344	ENST00000434651	NA	NA	0.50981
Phe_572	Digestive	Ascites (non malignant)	Binary	EUR	14:93567389-94911531	14	94371805	G	T	0.0194	0.515847	0.0586	1.675	[1.493-1.879]	1.33e-18	17.875	857964	2	++	0.289131	Known	rs112635299	MODIFIER	Downstream gene	SERPINA1	ENSG00000197249	ENST00000393087	NA	NA	0.83049
Phe_572	Digestive	Ascites (non malignant)	Binary	EUR	19:18649951-20135342	19	19268740	C	T	0.0752	0.245775	0.032	1.279	[1.201-1.361]	1.59e-14	13.8	857964	2	++	0.342632	Known	rs58542926	MODERATE	Missense	TM6SF2	ENSG00000213996	ENST00000389363	c.499G>A	p.Glu167Lys	0.38741
Phe_572	Digestive	Ascites (non malignant)	Binary	EUR	22:43427717-44514113	22	43928847	C	G	0.2206	0.31724	0.020797	1.373	[1.318-1.430]	1.55e-52	51.811	857964	2	++	2.43e-07	Known	rs738409	MODERATE	Missense	PNPLA3	ENSG00000100344	ENST00000216180	c.444C>G	p.Ile148Met	0.51346
Phe_573	Digestive	Other disorders of liver	Binary	EUR	1:34288243-35300591	1	34797842	G	A	0.3413	0.086299	0.014022	1.09	[1.061-1.121]	7.53e-10	9.123	852035	2	++	0.036634	Known	rs6685825	MODIFIER	Downstream gene	GJA4	ENSG00000187513	ENST00000342280	NA	NA	0.19522
Phe_573	Digestive	Other disorders of liver	Binary	EUR	6:25304693-26304693	6	25804693	T	A	0.1098	0.119508	0.021238	1.127	[1.081-1.175]	1.83e-8	7.737	852035	2	++	0.640175	Novel	rs78833965	MODIFIER	Intron	SLC17A1	ENSG00000124568	ENST00000244527	NA	NA	0.54195
Phe_573	Digestive	Other disorders of liver	Binary	EUR	17:1-907799	17	407799	T	C	0.0241	0.251745	0.043258	1.286	[1.182-1.400]	5.90e-9	8.229	852035	2	++	0.723821	Novel	rs188977776	MODIFIER	Upstream gene	C17orf97	ENSG00000187624	ENST00000360127	NA	NA	0.87598
Phe_573	Digestive	Other disorders of liver	Binary	AFR	18:10535988-11535988	18	11035988	A	C	0.3624	0.168489	0.030288	1.184	[1.115-1.256]	2.65e-8	7.576	124414	2	++	0.856704	Novel	rs7231758	MODIFIER	Intron	PIEZO2	ENSG00000154864	ENST00000674853	NA	NA	0.32007
Phe_573	Digestive	Other disorders of liver	Binary	EUR	19:18715154-20182736	19	19584419	C	T	0.0826	0.203181	0.023912	1.225	[1.169-1.284]	1.95e-17	16.711	852035	2	++	0.072224	Known	rs73004951	MODIFIER	Intron	PBX4	ENSG00000105717	ENST00000251203	NA	NA	0.19794
Phe_573	Digestive	Other disorders of liver	Binary	EUR	22:43428075-44504269	22	43928850	C	T	0.219	0.216658	0.015974	1.242	[1.204-1.281]	6.62e-42	41.179	852035	2	++	0.081466	Known	rs738408	LOW	Synonymous	PNPLA3	ENSG00000100344	ENST00000216180	NA	NA	0.47495
Phe_573_3	Digestive	Hepatomegaly	Binary	EUR	2:26875230-28029596	2	27375230	T	C	0.5956	-0.144197	0.024427	0.866	[0.825-0.908]	3.57e-9	8.448	853516	2	--	0.017022	Novel	rs4665972	MODIFIER	Intron	SNX17	ENSG00000115234	ENST00000233575	NA	NA	0.37301
Phe_573_3	Digestive	Hepatomegaly	Binary	EUR	22:43428678-44501264	22	43928847	C	G	0.2203	0.278092	0.027358	1.321	[1.252-1.393]	2.84e-24	23.546	853516	2	++	0.038163	Known	rs738409	MODERATE	Missense	PNPLA3	ENSG00000100344	ENST00000216180	c.444C>G	p.Ile148Met	0.4261
Phe_573_5	Digestive	Jaundice (not of newborn)	Binary	EUR	2:232932321-234320849	2	233764663	C	T	0.3186	0.603676	0.026133	1.829	[1.738-1.925]	4.61e-118	117.336	857465	2	++	0	Novel	rs4148325	MODIFIER	Intron	UGT1A4	ENSG00000244474	ENST00000373409	NA	NA	0.39294
Phe_573_7	Digestive	Abnormal results of function study of liver	Binary	EUR	1:220260735-221369661	1	220796686	A	G	0.7033	0.085445	0.008904	1.089	[1.070-1.108]	8.29e-22	21.081	841290	2	++	0.169479	Known	rs2642438	MODERATE	Missense	MTARC1	ENSG00000186205	ENST00000366910	c.493A>G	p.Thr165Ala	0.50273
Phe_573_7	Digestive	Abnormal results of function study of liver	Binary	EUR	2:233100317-234290330	2	233759924	C	T	0.3193	0.092232	0.008531	1.097	[1.078-1.115]	3.04e-27	26.517	841290	2	++	0.281214	Known	rs887829	MODIFIER	Intron	UGT1A4	ENSG00000244474	ENST00000373409	NA	NA	0.33366
Phe_573_7	Digestive	Abnormal results of function study of liver	Binary	EUR	2:26825171-28136484	2	27508073	T	C	0.5969	-0.072521	0.008135	0.93	[0.915-0.945]	4.89e-19	18.311	841290	2	-+	7.63e-07	Known	rs1260326	MODERATE	Missense	GCKR	ENSG00000084734	ENST00000264717	c.1337T>C	p.Leu446Pro	0.67285
Phe_573_7	Digestive	Abnormal results of function study of liver	Binary	EUR	4:145363730-146393489	4	145866243	G	A	0.168	0.062032	0.01073	1.064	[1.042-1.087]	7.42e-9	8.13	841290	2	++	0.036689	Novel	rs6811690	MODIFIER	Intron	ZNF827	ENSG00000151612	ENST00000508784	NA	NA	0.10735
Phe_573_7	Digestive	Abnormal results of function study of liver	Binary	EUR	4:86333560-88023828	4	87310240	T	TA	0.2756	-0.153119	0.009379	0.858	[0.842-0.874]	6.48e-60	59.189	841290	2	--	1.15e-07	Known	rs72613567	LOW	Splice region	HSD17B13	ENSG00000170509	ENST00000328546	NA	NA	0.97889
Phe_573_7	Digestive	Abnormal results of function study of liver	Binary	EUR	4:98818162-99818162	4	99318162	T	C	0.9702	0.149314	0.024345	1.161	[1.107-1.218]	8.61e-10	9.065	841290	2	++	0.316921	Known	rs1229984	MODERATE	Missense	ADH1B	ENSG00000196616	ENST00000305046	c.143A>G	p.His48Arg	0.63409
Phe_573_7	Digestive	Abnormal results of function study of liver	Binary	EUR	6:126277408-127425592	6	126863841	G	A	0.4002	-0.051457	0.00883	0.95	[0.934-0.966]	5.63e-9	8.25	841290	2	--	0.205206	Known	rs13198983	MODIFIER	Intron	-	ENSG00000286215	ENST00000652330	NA	NA	0.03069
Phe_573_7	Digestive	Abnormal results of function study of liver	Binary	AFR	7:86805852-87998620	7	87314495	G	A	0.0126	0.4059	0.069343	1.501	[1.310-1.719]	4.81e-9	8.318	121455	2	++	0.094628	Novel	rs144646432	MODIFIER	Intergenic	-	-	-	NA	NA	0.10203
Phe_573_7	Digestive	Abnormal results of function study of liver	Binary	EUR	8:102149991-103172944	8	102656092	A	G	0.3627	-0.048745	0.008617	0.952	[0.936-0.969]	1.54e-8	7.812	841290	2	--	0.308066	Novel	rs7835270	MODIFIER	Upstream gene	KLF10	ENSG00000155090	ENST00000285407	NA	NA	0.13633
Phe_573_7	Digestive	Abnormal results of function study of liver	Binary	EUR	8:124935066-125995147	8	125469835	A	G	0.5	-0.105574	0.008136	0.9	[0.886-0.914]	1.67e-38	37.777	841290	2	--	3.86e-06	Known	rs2954021	MODIFIER	Intron	-	ENSG00000253111	ENST00000522815	NA	NA	0.95872
Phe_573_7	Digestive	Abnormal results of function study of liver	Binary	EUR	8:8814085-9870893	8	9326086	A	G	0.9026	-0.118029	0.01472	0.889	[0.863-0.915]	1.07e-15	14.97	841290	2	--	0.044676	Known	rs4841132	MODIFIER	Non coding transcript exon	PPP1R3B-DT	ENSG00000248538	ENST00000523246	NA	NA	0.31067
Phe_573_7	Digestive	Abnormal results of function study of liver	Binary	EUR	9:113850534-114935755	9	114386150	G	T	0.4857	-0.088898	0.008274	0.915	[0.900-0.930]	6.31e-27	26.2	841290	2	--	0.000717	Known	rs10733608	MODIFIER	Intron	AKNA	ENSG00000106948	ENST00000374088	NA	NA	0.67566
Phe_573_7	Digestive	Abnormal results of function study of liver	Binary	EUR	10:99501413-100805815	10	100152437	C	T	0.4878	-0.099273	0.008068	0.905	[0.891-0.920]	8.56e-35	34.067	841290	2	--	0.001782	Known	rs1408579	MODIFIER	Intron	ERLIN1	ENSG00000107566	ENST00000421367	NA	NA	0.37999
Phe_573_7	Digestive	Abnormal results of function study of liver	Binary	EUR	10:111641436-112762808	10	112187282	C	T	0.7088	-0.069781	0.008979	0.933	[0.916-0.949]	7.75e-15	14.111	841290	2	--	0.08997	Known	rs4918722	MODIFIER	Upstream gene	GPAM	ENSG00000119927	ENST00000348367	NA	NA	0.10634
Phe_573_7	Digestive	Abnormal results of function study of liver	Binary	EUR	10:77400176-78443497	10	77941721	C	T	0.2499	0.058911	0.009781	1.061	[1.041-1.081]	1.71e-9	8.766	841290	2	++	0.320722	Novel	rs12218917	MODIFIER	Intergenic	-	-	-	NA	NA	0.10904
Phe_573_7	Digestive	Abnormal results of function study of liver	Binary	EUR	11:61274534-62358798	11	61798436	T	C	0.3532	-0.063574	0.008498	0.938	[0.923-0.954]	7.37e-14	13.132	841290	2	--	0.161121	Known	rs174541	MODIFIER	Downstream gene	FADS1	ENSG00000149485	ENST00000350997	NA	NA	0.23648
Phe_573_7	Digestive	Abnormal results of function study of liver	Binary	EUR	11:93402037-94681824	11	94056843	T	C	0.1005	-0.095436	0.014416	0.909	[0.884-0.935]	3.59e-11	10.445	841290	2	-+	0.000123	Known	rs12419615	MODIFIER	Intron	HEPHL1	ENSG00000181333	ENST00000315765	NA	NA	0.04031
Phe_573_7	Digestive	Abnormal results of function study of liver	Binary	EUR	12:120478847-121533534	12	120983004	G	A	0.314	0.049574	0.008573	1.051	[1.033-1.069]	7.36e-9	8.133	841290	2	++	0.02217	Known	rs1183910	MODIFIER	Intron	HNF1A	ENSG00000135100	ENST00000257555	NA	NA	0.09169
Phe_573_7	Digestive	Abnormal results of function study of liver	Binary	EUR	14:93567389-94911531	14	94378610	C	T	0.0192	0.284838	0.027873	1.33	[1.259-1.404]	1.63e-24	23.788	841290	2	++	0.102692	Known	rs28929474	MODERATE	Missense	SERPINA1	ENSG00000197249	ENST00000393087	c.1096G>A	p.Glu366Lys	0.98572
Phe_573_7	Digestive	Abnormal results of function study of liver	Binary	EUR	15:57881250-58891167	15	58388444	G	T	0.3538	-0.053649	0.008659	0.948	[0.932-0.964]	5.80e-10	9.237	841290	2	--	0.322416	Known	rs35853021	MODIFIER	Intron	ALDH1A2	ENSG00000128918	ENST00000558239	NA	NA	0.29358
Phe_573_7	Digestive	Abnormal results of function study of liver	Binary	EUR	15:60085831-61139272	15	60619263	G	A	0.5765	0.058021	0.008422	1.06	[1.042-1.077]	5.61e-12	11.251	841290	2	++	0.762676	Known	rs184638	MODIFIER	Intron	RORA	ENSG00000069667	ENST00000335670	NA	NA	0.11516
Phe_573_7	Digestive	Abnormal results of function study of liver	Binary	EUR	16:83441533-84455359	16	83944797	A	G	0.3201	-0.062138	0.009171	0.94	[0.923-0.957]	1.24e-11	10.907	841290	2	--	0.111195	Known	rs4782861	MODIFIER	Upstream gene	OSGIN1	ENSG00000140961	ENST00000361711	NA	NA	0.23907
Phe_573_7	Digestive	Abnormal results of function study of liver	Binary	EUR	18:57916822-58945045	18	58428146	T	G	0.7831	-0.064297	0.01023	0.938	[0.919-0.957]	3.28e-10	9.485	841290	2	--	0.00348	Known	rs4940691	MODIFIER	Intergenic	-	-	-	NA	NA	0.24553
Phe_573_7	Digestive	Abnormal results of function study of liver	Binary	EUR	19:18452750-20602972	19	19268740	C	T	0.075	0.20763	0.014505	1.231	[1.196-1.266]	1.78e-46	45.75	841290	2	+-	6.59e-10	Known	rs58542926	MODERATE	Missense	TM6SF2	ENSG00000213996	ENST00000389363	c.499G>A	p.Glu167Lys	0.98681
Phe_573_7	Digestive	Abnormal results of function study of liver	Binary	EUR	19:35028620-36054870	19	35552195	T	C	0.6156	-0.047671	0.008522	0.953	[0.938-0.970]	2.22e-8	7.654	841290	2	--	0.568045	Known	rs2251250	MODIFIER	Intron	ATP4A	ENSG00000105675	ENST00000262623	NA	NA	0.13869
Phe_573_7	Digestive	Abnormal results of function study of liver	Binary	EUR	19:44383210-45424977	19	44913484	C	T	0.232	-0.074937	0.009996	0.928	[0.910-0.946]	6.54e-14	13.184	841290	2	--	0.010632	Known	rs438811	MODIFIER	Upstream gene	APOC1	ENSG00000130208	ENST00000592535	NA	NA	0.4267
Phe_573_7	Digestive	Abnormal results of function study of liver	Binary	EUR	20:34800152-35837291	20	35302258	G	A	0.3802	0.048615	0.008528	1.05	[1.032-1.068]	1.19e-8	7.923	841290	2	++	0.35763	Known	rs6060355	MODIFIER	Downstream gene	UQCC1	ENSG00000101019	ENST00000374385	NA	NA	0.0427
Phe_573_7	Digestive	Abnormal results of function study of liver	Binary	EUR	22:23427272-24427272	22	23927272	G	T	0.5367	-0.046098	0.008409	0.955	[0.939-0.971]	4.21e-8	7.376	841290	2	--	0.104804	Novel	rs9612520	MODIFIER	Non coding transcript exon	-	ENSG00000225282	ENST00000439492	NA	NA	0.086
Phe_573_7	Digestive	Abnormal results of function study of liver	Binary	AFR	22:43428847-44498522	22	43928847	C	G	0.1388	0.204355	0.022093	1.227	[1.175-1.281]	2.25e-20	19.648	121455	2	++	0.961688	Known	rs738409	MODERATE	Missense	PNPLA3	ENSG00000100344	ENST00000216180	c.444C>G	p.Ile148Met	0.33277
Phe_573_7	Digestive	Abnormal results of function study of liver	Binary	EUR	22:43414638-44519971	22	43928847	C	G	0.2198	0.330886	0.009497	1.392	[1.367-1.418]	5.81e-266	265.236	841290	2	++	0	Known	rs738409	MODERATE	Missense	PNPLA3	ENSG00000100344	ENST00000216180	c.444C>G	p.Ile148Met	0.68426
Phe_573_9	Digestive	Abnormal serum enzyme levels	Binary	EUR	22:43427717-44504269	22	43928975	G	A	0.2161	0.226334	0.022557	1.254	[1.200-1.311]	1.08e-23	22.966	846281	2	+-	0.000448	Known	rs3747207	MODIFIER	Intron	PNPLA3	ENSG00000100344	ENST00000216180	NA	NA	0.3318
Phe_574	Digestive	Cholelithiasis and cholecystitis	Binary	EUR	1:168648010-169830256	1	169157657	G	C	0.6197	-0.048024	0.007722	0.953	[0.939-0.968]	5.00e-10	9.301	858452	2	--	0.402835	Novel	rs1200164	MODIFIER	Intron	NME7	ENSG00000143156	ENST00000367811	NA	NA	0.42067
Phe_574	Digestive	Cholelithiasis and cholecystitis	Binary	AFR	2:233236540-234265830	2	233741916	T	C	0.3965	0.132821	0.022171	1.142	[1.093-1.193]	2.09e-9	8.68	126122	2	++	0.073307	Known	rs34352510	MODIFIER	Intron	UGT1A4	ENSG00000244474	ENST00000373409	NA	NA	0.16424
Phe_574	Digestive	Cholelithiasis and cholecystitis	Binary	EUR	2:233095452-234290330	2	233764663	C	T	0.3191	0.106312	0.007794	1.112	[1.095-1.129]	2.31e-42	41.637	858452	2	++	0.000194	Known	rs4148325	MODIFIER	Intron	UGT1A4	ENSG00000244474	ENST00000373409	NA	NA	0.43845
Phe_574	Digestive	Cholelithiasis and cholecystitis	Binary	EUR	2:27008073-28012105	2	27508073	T	C	0.5965	0.043991	0.007716	1.045	[1.029-1.061]	1.19e-8	7.925	858452	2	++	4.5e-06	Known	rs1260326	MODERATE	Missense	GCKR	ENSG00000084734	ENST00000264717	c.1337T>C	p.Leu446Pro	0.6729
Phe_574	Digestive	Cholelithiasis and cholecystitis	Binary	AFR	2:43327852-44339108	2	43839108	G	C	0.0664	0.240298	0.039576	1.272	[1.177-1.374]	1.26e-9	8.898	126122	2	++	0.266024	Known	rs11887534	MODERATE	Missense	ABCG8	ENSG00000143921	ENST00000272286	c.55G>C	p.Asp19His	0.36741
Phe_574	Digestive	Cholelithiasis and cholecystitis	Binary	EUR	2:42572023-45374021	2	43842633	G	A	0.066	0.455611	0.014724	1.577	[1.532-1.623]	3.11e-210	209.507	858452	2	++	0	Known	rs75331444	MODIFIER	Intron	ABCG8	ENSG00000143921	ENST00000272286	NA	NA	0.95421
Phe_574	Digestive	Cholelithiasis and cholecystitis	Binary	EUR	3:148963928-150034917	3	149493600	C	T	0.5388	-0.078463	0.007588	0.925	[0.911-0.938]	4.63e-25	24.335	858452	2	--	0.001984	Known	rs9843304	MODIFIER	Intron	TM4SF4	ENSG00000169903	ENST00000305354	NA	NA	0.37854
Phe_574	Digestive	Cholelithiasis and cholecystitis	Binary	EUR	3:19531701-20531701	3	20031701	T	A	0.0116	-0.202576	0.037158	0.817	[0.759-0.878]	4.99e-8	7.302	858452	2	--	0.772829	Novel	rs189267552	MODIFIER	Intergenic	-	-	-	NA	NA	0.50725
Phe_574	Digestive	Cholelithiasis and cholecystitis	Binary	EUR	3:71136931-72136931	3	71636931	C	T	0.5141	-0.043776	0.007808	0.957	[0.943-0.972]	2.06e-8	7.685	858452	2	--	0.054874	Novel	rs1288124	MODIFIER	Intergenic	-	-	-	NA	NA	0.74549
Phe_574	Digestive	Cholelithiasis and cholecystitis	Binary	EUR	4:149638371-151167674	4	150289525	G	T	0.2891	0.078106	0.008142	1.081	[1.064-1.099]	8.56e-22	21.068	858452	2	++	1.36e-05	Known	rs17588356	MODIFIER	Intron	LRBA	ENSG00000198589	ENST00000651943	NA	NA	0.11807
Phe_574	Digestive	Cholelithiasis and cholecystitis	Binary	EUR	4:173647705-174666091	4	174151168	A	G	0.3516	-0.045152	0.007998	0.956	[0.941-0.971]	1.65e-8	7.783	858452	2	--	0.723476	Novel	rs11731818	MODIFIER	Intron	LINC02268	ENSG00000248174	ENST00000515444	NA	NA	0.26879
Phe_574	Digestive	Cholelithiasis and cholecystitis	Binary	EUR	4:75995474-76999445	4	76495474	A	G	0.6435	0.045956	0.007771	1.047	[1.031-1.063]	3.34e-9	8.476	858452	2	++	0.649922	Novel	rs12500824	MODIFIER	Intron	SHROOM3	ENSG00000138771	ENST00000296043	NA	NA	0.19946
Phe_574	Digestive	Cholelithiasis and cholecystitis	Binary	EUR	6:1716735-2865034	6	2233411	GT	G	0.1718	-0.057469	0.009889	0.944	[0.926-0.963]	6.20e-9	8.208	858452	2	--	0.81993	Known	rs34269526	MODIFIER	Intron	GMDS	ENSG00000112699	ENST00000380815	NA	NA	0.08353
Phe_574	Digestive	Cholelithiasis and cholecystitis	Binary	EUR	7:107295691-108335180	7	107834216	G	A	0.2463	-0.080321	0.009019	0.923	[0.907-0.939]	5.30e-19	18.276	858452	2	--	0.360298	Known	rs11975720	MODIFIER	Intergenic	-	-	-	NA	NA	0.30706
Phe_574	Digestive	Cholelithiasis and cholecystitis	Binary	AFR	7:86584130-88430840	7	87416841	G	T	0.0129	0.593851	0.081006	1.811	[1.545-2.123]	2.29e-13	12.641	126122	2	++	0.166321	Known	rs145473616	MODIFIER	Intron	ABCB4	ENSG00000005471	ENST00000649586	NA	NA	0.20505
Phe_574	Digestive	Cholelithiasis and cholecystitis	Binary	EUR	7:86820440-88004154	7	87481035	C	G	0.1397	-0.095608	0.010726	0.909	[0.890-0.928]	4.94e-19	18.307	858452	2	--	8.7e-06	Known	rs12673662	MODIFIER	Upstream gene	ABCB4	ENSG00000005471	ENST00000417608	NA	NA	0.05454
Phe_574	Digestive	Cholelithiasis and cholecystitis	Binary	EUR	8:11138698-12259633	8	11642347	A	AT	0.6058	-0.047678	0.007719	0.953	[0.939-0.968]	6.55e-10	9.184	858452	2	--	0.360806	Known	rs35075797	MODIFIER	Intron	-	ENSG00000286985	ENST00000682432	NA	NA	0.1892
Phe_574	Digestive	Cholelithiasis and cholecystitis	Binary	EUR	8:57797168-59155326	8	58479765	G	A	0.6577	-0.084291	0.007858	0.919	[0.905-0.933]	7.62e-27	26.118	858452	2	--	0.014263	Known	rs9297994	MODIFIER	Intergenic	-	-	-	NA	NA	0.33695
Phe_574	Digestive	Cholelithiasis and cholecystitis	Binary	EUR	8:8815699-9898814	8	9348559	A	G	0.5973	-0.05097	0.007829	0.95	[0.936-0.965]	7.49e-11	10.125	858452	2	--	0.331486	Known	rs10102352	MODIFIER	Downstream gene	-	ENSG00000253735	ENST00000521143	NA	NA	0.85263
Phe_574	Digestive	Cholelithiasis and cholecystitis	Binary	EUR	9:14785331-15806294	9	15304784	C	A	0.8531	0.081757	0.010801	1.085	[1.062-1.108]	3.75e-14	13.426	858452	2	++	0.010716	Known	rs686030	MODIFIER	Intron	TTC39B	ENSG00000155158	ENST00000512701	NA	NA	0.74726
Phe_574	Digestive	Cholelithiasis and cholecystitis	Binary	EUR	10:20978040-22349471	10	21504895	C	T	0.3592	0.049332	0.007742	1.051	[1.035-1.067]	1.87e-10	9.729	858452	2	++	0.161003	Known	rs11012725	MODIFIER	Intergenic	-	-	-	NA	NA	0.36682
Phe_574	Digestive	Cholelithiasis and cholecystitis	Binary	EUR	10:44909323-46238986	10	45486771	C	T	0.2401	0.083373	0.008554	1.087	[1.069-1.105]	1.91e-22	21.72	858452	2	++	0.001423	Known	rs72796498	MODIFIER	Intron	MARCHF8	ENSG00000165406	ENST00000453424	NA	NA	0.07361
Phe_574	Digestive	Cholelithiasis and cholecystitis	Binary	EUR	11:694472-1696002	11	1194472	A	G	0.6414	0.046797	0.007753	1.048	[1.032-1.064]	1.58e-9	8.801	858452	2	++	0.503182	Novel	rs28452143	LOW	Splice polypyrimidine tract	MUC5AC	ENSG00000215182	ENST00000621226	NA	NA	0.3555
Phe_574	Digestive	Cholelithiasis and cholecystitis	Binary	EUR	11:61274534-62354084	11	61801834	C	G	0.3379	0.0482	0.007729	1.049	[1.034-1.065]	4.48e-10	9.349	858452	2	++	0.347982	Novel	rs174545	MODIFIER	3'UTR	FADS1	ENSG00000149485	ENST00000350997	NA	NA	0.06284
Phe_574	Digestive	Cholelithiasis and cholecystitis	Binary	EUR	11:69485586-70517223	11	69988367	C	T	0.0823	0.094875	0.013313	1.1	[1.071-1.129]	1.03e-12	11.987	858452	2	++	0.537875	Novel	rs56363382	MODIFIER	Intron	-	ENSG00000255191	ENST00000534086	NA	NA	0.36529
Phe_574	Digestive	Cholelithiasis and cholecystitis	Binary	EUR	12:120458157-121504867	12	121000508	C	T	0.3567	-0.059461	0.009471	0.942	[0.925-0.960]	3.42e-10	9.465	858452	2	--	1.75e-05	Known	rs1169306	MODIFIER	3'UTR	C12orf43	ENSG00000157895	ENST00000288757	NA	NA	0.34143
Phe_574	Digestive	Cholelithiasis and cholecystitis	Binary	EUR	13:102366901-103691920	13	103049340	G	A	0.012	0.251518	0.032524	1.286	[1.207-1.371]	1.05e-14	13.98	858452	2	++	0.013586	Known	rs56398830	MODERATE	Missense	SLC10A2	ENSG00000125255	ENST00000245312	c.868C>T	p.Pro290Ser	0.99489
Phe_574	Digestive	Cholelithiasis and cholecystitis	Binary	EUR	14:93871805-94878610	14	94378610	C	T	0.0193	0.190959	0.025909	1.21	[1.150-1.273]	1.70e-13	12.769	858452	2	++	0.103265	Known	rs28929474	MODERATE	Missense	SERPINA1	ENSG00000197249	ENST00000393087	c.1096G>A	p.Glu366Lys	0.67691
Phe_574	Digestive	Cholelithiasis and cholecystitis	Binary	EUR	17:79421930-80421930	17	79921930	G	A	0.4266	0.043221	0.007614	1.044	[1.029-1.060]	1.37e-8	7.862	858452	2	++	0.976509	Novel	rs1550680	MODIFIER	Intron	LINC01979	ENSG00000262585	ENST00000576738	NA	NA	0.81191
Phe_574	Digestive	Cholelithiasis and cholecystitis	Binary	EUR	19:35028620-36054870	19	35547488	A	G	0.6262	-0.046394	0.007489	0.955	[0.941-0.969]	5.83e-10	9.234	858452	2	--	0.022534	Known	rs7599	MODIFIER	3'UTR	TMEM147	ENSG00000105677	ENST00000222284	NA	NA	0.29404
Phe_574	Digestive	Cholelithiasis and cholecystitis	Binary	AFR	19:37624165-38630062	19	38124165	C	T	0.092	0.20542	0.037195	1.228	[1.142-1.321]	3.34e-8	7.477	126122	2	++	0.72553	Novel	rs190031160	MODIFIER	Intron	SIPA1L3	ENSG00000105738	ENST00000222345	NA	NA	0.05536
Phe_574	Digestive	Cholelithiasis and cholecystitis	Binary	EUR	19:45215887-46414171	19	45881572	C	T	0.1196	0.09391	0.011158	1.098	[1.075-1.123]	3.88e-17	16.411	858452	2	++	0.103873	Known	rs34255979	MODIFIER	Downstream gene	IRF2BP1	ENSG00000170604	ENST00000302165	NA	NA	0.40178
Phe_574	Digestive	Cholelithiasis and cholecystitis	Binary	EUR	19:47333643-49274496	19	48702888	G	C	0.4953	0.06819	0.007376	1.071	[1.055-1.086]	2.36e-20	19.628	858452	2	++	0.008614	Known	rs516316	MODIFIER	Intron	FUT2	ENSG00000176920	ENST00000425340	NA	NA	0.1799
Phe_574	Digestive	Cholelithiasis and cholecystitis	Binary	EUR	19:5313755-6351790	19	5840608	C	T	0.2791	0.075411	0.008222	1.078	[1.061-1.096]	4.65e-20	19.333	858452	2	++	0.247856	Known	rs708686	MODIFIER	Downstream gene	FUT3	ENSG00000171124	ENST00000303225	NA	NA	0.61511
Phe_574	Digestive	Cholelithiasis and cholecystitis	Binary	EUR	20:43823722-44913724	20	44413724	C	T	0.0309	0.159477	0.021007	1.173	[1.126-1.222]	3.16e-14	13.5	858452	2	++	1.11e-08	Known	rs1800961	MODERATE	Missense	HNF4A	ENSG00000101076	ENST00000316673	c.350C>T	p.Thr117Ile	0.99998
Phe_574_1	Digestive	Cholelithiasis	Binary	EUR	1:168648010-169657657	1	169157657	G	C	0.6197	-0.049572	0.008405	0.952	[0.936-0.967]	3.68e-9	8.434	856427	2	--	0.835879	Novel	rs1200164	MODIFIER	Intron	NME7	ENSG00000143156	ENST00000367811	NA	NA	0.29423
Phe_574_1	Digestive	Cholelithiasis	Binary	EAS	2:210175783-211288256	2	210678331	T	C	0.1628	-0.154896	0.021663	0.857	[0.821-0.894]	8.66e-13	12.062	180249	2	--	0.849668	Known	rs715	MODIFIER	3'UTR	CPS1	ENSG00000021826	ENST00000233072	NA	NA	0.14807
Phe_574_1	Digestive	Cholelithiasis	Binary	AFR	2:233236540-234265830	2	233741916	T	C	0.3966	0.153735	0.024631	1.166	[1.111-1.224]	4.33e-10	9.363	126137	2	++	0.083686	Known	rs34352510	MODIFIER	Intron	UGT1A4	ENSG00000244474	ENST00000373409	NA	NA	0.2186
Phe_574_1	Digestive	Cholelithiasis	Binary	EAS	2:233179201-234262816	2	233762816	G	T	0.5163	-0.092669	0.015588	0.911	[0.884-0.940]	2.77e-9	8.558	180249	2	-+	0.109013	Known	rs28946889	MODIFIER	Intron	UGT1A4	ENSG00000244474	ENST00000373409	NA	NA	0.08635
Phe_574_1	Digestive	Cholelithiasis	Binary	EUR	2:233095452-234290330	2	233764663	C	T	0.319	0.106683	0.008445	1.113	[1.094-1.131]	1.39e-36	35.856	856427	2	++	5.83e-05	Known	rs4148325	MODIFIER	Intron	UGT1A4	ENSG00000244474	ENST00000373409	NA	NA	0.39958
Phe_574_1	Digestive	Cholelithiasis	Binary	EUR	2:27008073-28008073	2	27508073	T	C	0.5965	0.045561	0.008285	1.047	[1.030-1.064]	3.81e-8	7.419	856427	2	++	1.29e-06	Known	rs1260326	MODERATE	Missense	GCKR	ENSG00000084734	ENST00000264717	c.1337T>C	p.Leu446Pro	0.64365
Phe_574_1	Digestive	Cholelithiasis	Binary	EAS	2:27018205-28030004	2	27529596	G	A	0.4121	0.093678	0.016295	1.098	[1.064-1.134]	8.98e-9	8.047	180249	2	++	0.165387	Known	rs11127048	MODIFIER	Intergenic	-	-	-	NA	NA	0.17982
Phe_574_1	Digestive	Cholelithiasis	Binary	AFR	2:43327852-44339108	2	43829009	A	T	0.0873	0.243063	0.04008	1.275	[1.179-1.379]	1.32e-9	8.878	126137	2	++	0.216401	Known	rs79835740	MODIFIER	Intron	ABCG5	ENSG00000138075	ENST00000405322	NA	NA	0.39656
Phe_574_1	Digestive	Cholelithiasis	Binary	EAS	2:43327852-44352171	2	43830686	TCTC	T	0.0069	0.858566	0.104957	2.36	[1.921-2.899]	2.83e-16	15.548	180249	2	++	0.004232	Known	rs4148197	MODIFIER	Intron	ABCG5	ENSG00000138075	ENST00000405322	NA	NA	0.16845
Phe_574_1	Digestive	Cholelithiasis	Binary	EUR	2:42572023-45374021	2	43842633	G	A	0.0659	0.497277	0.015992	1.644	[1.593-1.697]	2.78e-212	211.556	856427	2	++	0	Known	rs75331444	MODIFIER	Intron	ABCG8	ENSG00000143921	ENST00000272286	NA	NA	0.74509
Phe_574_1	Digestive	Cholelithiasis	Binary	EAS	3:148935231-150033802	3	149487795	G	A	0.0444	0.429003	0.039291	1.536	[1.422-1.659]	9.39e-28	27.027	180249	2	++	0.484314	Known	rs62272021	MODIFIER	Intron	TM4SF4	ENSG00000169903	ENST00000305354	NA	NA	0.26602
Phe_574_1	Digestive	Cholelithiasis	Binary	EUR	3:148962697-150023419	3	149493600	C	T	0.5388	-0.083537	0.008196	0.92	[0.905-0.935]	2.14e-24	23.669	856427	2	--	0.012975	Known	rs9843304	MODIFIER	Intron	TM4SF4	ENSG00000169903	ENST00000305354	NA	NA	0.39586
Phe_574_1	Digestive	Cholelithiasis	Binary	EUR	3:19531701-20531701	3	20031701	T	A	0.0116	-0.226985	0.040113	0.797	[0.737-0.862]	1.53e-8	7.817	856427	2	--	0.77991	Novel	rs189267552	MODIFIER	Intergenic	-	-	-	NA	NA	0.66984
Phe_574_1	Digestive	Cholelithiasis	Binary	EUR	4:149619677-151384164	4	150263811	G	A	0.3092	0.089967	0.008608	1.094	[1.076-1.113]	1.44e-25	24.841	856427	2	++	2.81e-05	Known	rs4696651	MODIFIER	Downstream gene	LRBA	ENSG00000198589	ENST00000651943	NA	NA	0.08622
Phe_574_1	Digestive	Cholelithiasis	Binary	EAS	4:149766516-150791708	4	150291708	C	T	0.2968	0.093298	0.016899	1.098	[1.062-1.135]	3.37e-8	7.472	180249	2	+-	0.144929	Known	rs56321715	MODIFIER	Intron	LRBA	ENSG00000198589	ENST00000651943	NA	NA	0.05358
Phe_574_1	Digestive	Cholelithiasis	Binary	EUR	4:75995474-76999445	4	76495474	A	G	0.6434	0.048071	0.008414	1.049	[1.032-1.067]	1.11e-8	7.955	856427	2	++	0.356592	Novel	rs12500824	MODIFIER	Intron	SHROOM3	ENSG00000138771	ENST00000296043	NA	NA	0.24886
Phe_574_1	Digestive	Cholelithiasis	Binary	EUR	6:1716735-2857700	6	2233411	GT	G	0.1718	-0.06333	0.010753	0.939	[0.919-0.959]	3.87e-9	8.412	856427	2	--	0.902152	Novel	rs34269526	MODIFIER	Intron	GMDS	ENSG00000112699	ENST00000380815	NA	NA	0.21347
Phe_574_1	Digestive	Cholelithiasis	Binary	EUR	7:107295691-108335180	7	107834216	G	A	0.2463	-0.08653	0.009708	0.917	[0.900-0.935]	4.96e-19	18.305	856427	2	--	0.498293	Known	rs11975720	MODIFIER	Intergenic	-	-	-	NA	NA	0.3947
Phe_574_1	Digestive	Cholelithiasis	Binary	AFR	7:86754581-88087279	7	87412017	C	T	0.0125	0.615569	0.089821	1.851	[1.552-2.207]	7.22e-12	11.142	126137	2	++	0.121555	Known	rs61730509	MODERATE	Missense	ABCB4	ENSG00000005471	ENST00000649586	c.2800G>A	p.Ala934Thr	0.20241
Phe_574_1	Digestive	Cholelithiasis	Binary	EAS	7:86951034-87972170	7	87467163	T	G	0.2826	-0.095262	0.017199	0.909	[0.879-0.940]	3.05e-8	7.516	180249	2	-+	0.604368	Known	rs112369941	MODIFIER	Intron	ABCB4	ENSG00000005471	ENST00000649586	NA	NA	0.0367
Phe_574_1	Digestive	Cholelithiasis	Binary	EUR	7:86869526-88004050	7	87476479	T	C	0.1404	-0.093448	0.01163	0.911	[0.890-0.932]	9.35e-16	15.029	856427	2	--	1.29e-05	Known	rs4148808	MODIFIER	Upstream gene	ABCB4	ENSG00000005471	ENST00000649586	NA	NA	0.0595
Phe_574_1	Digestive	Cholelithiasis	Binary	EUR	8:11164844-12259633	8	11670830	G	C	0.1319	0.076375	0.012793	1.079	[1.053-1.107]	2.37e-9	8.625	856427	2	++	0.000708	Known	rs4320509	MODIFIER	Intergenic	-	-	-	NA	NA	0.461
Phe_574_1	Digestive	Cholelithiasis	Binary	EUR	8:57899138-59155326	8	58480714	A	G	0.6547	-0.088328	0.008544	0.915	[0.900-0.931]	4.74e-25	24.324	856427	2	--	0.05812	Known	rs4738684	MODIFIER	Intergenic	-	-	-	NA	NA	0.27483
Phe_574_1	Digestive	Cholelithiasis	Binary	EAS	8:57911603-58999408	8	58493931	C	T	0.299	-0.126826	0.016926	0.881	[0.852-0.911]	6.73e-14	13.172	180249	2	--	0.722532	Known	rs112784971	MODIFIER	Intron	CYP7A1	ENSG00000167910	ENST00000301645	NA	NA	0.92951
Phe_574_1	Digestive	Cholelithiasis	Binary	EUR	8:8815699-9848559	8	9348559	A	G	0.5973	-0.052343	0.008411	0.949	[0.933-0.965]	4.87e-10	9.312	856427	2	--	0.057853	Known	rs10102352	MODIFIER	Downstream gene	-	ENSG00000253735	ENST00000521143	NA	NA	0.60758
Phe_574_1	Digestive	Cholelithiasis	Binary	EAS	9:109041578-110067429	9	109560788	C	CT	0.2064	-0.107107	0.019113	0.898	[0.865-0.933]	2.10e-8	7.679	180249	2	--	0.522708	Known	rs139221760	MODIFIER	Intron	PALM2AKAP2	ENSG00000157654	ENST00000674068	NA	NA	0.18541
Phe_574_1	Digestive	Cholelithiasis	Binary	EUR	9:14764642-15806294	9	15304784	C	A	0.8531	0.084377	0.011669	1.088	[1.063-1.113]	4.80e-13	12.319	856427	2	++	0.068249	Known	rs686030	MODIFIER	Intron	TTC39B	ENSG00000155158	ENST00000512701	NA	NA	0.5502
Phe_574_1	Digestive	Cholelithiasis	Binary	EUR	10:20978040-22316106	10	21491851	GA	G	0.3164	0.050908	0.008706	1.052	[1.034-1.070]	4.99e-9	8.302	856427	2	++	0.022892	Known	rs71392201	MODIFIER	Intron	MIR1915HG	ENSG00000204682	ENST00000701218	NA	NA	0.12719
Phe_574_1	Digestive	Cholelithiasis	Binary	EUR	10:44883460-46238986	10	45486771	C	T	0.2401	0.089281	0.009263	1.093	[1.074-1.113]	5.50e-22	21.26	856427	2	++	0.005463	Known	rs72796498	MODIFIER	Intron	MARCHF8	ENSG00000165406	ENST00000453424	NA	NA	0.06626
Phe_574_1	Digestive	Cholelithiasis	Binary	EAS	10:62615551-64099941	10	63517185	C	G	0.7117	0.105506	0.017079	1.111	[1.075-1.149]	6.51e-10	9.186	180249	2	++	0.789635	Known	rs7082076	MODIFIER	Upstream gene	REEP3	ENSG00000165476	ENST00000373758	NA	NA	0.01563
Phe_574_1	Digestive	Cholelithiasis	Binary	EUR	11:694472-1694472	11	1194472	A	G	0.6413	0.045757	0.008367	1.047	[1.030-1.064]	4.53e-8	7.344	856427	2	++	0.697556	Novel	rs28452143	LOW	Splice polypyrimidine tract	MUC5AC	ENSG00000215182	ENST00000621226	NA	NA	0.06258
Phe_574_1	Digestive	Cholelithiasis	Binary	EUR	11:61274534-62346954	11	61820833	A	G	0.3427	0.049878	0.00833	1.051	[1.034-1.068]	2.13e-9	8.672	856427	2	++	0.111093	Novel	rs174564	MODIFIER	Upstream gene	FADS1	ENSG00000149485	ENST00000350997	NA	NA	0.05682
Phe_574_1	Digestive	Cholelithiasis	Binary	EAS	11:69487474-70493199	11	69987747	G	A	0.1175	0.134289	0.024146	1.144	[1.091-1.199]	2.67e-8	7.573	180249	2	++	0.821909	Known	rs72931788	MODIFIER	Intron	-	ENSG00000255191	ENST00000534086	NA	NA	0.06455
Phe_574_1	Digestive	Cholelithiasis	Binary	EUR	11:69485586-70517223	11	69988367	C	T	0.0822	0.10157	0.014432	1.107	[1.076-1.139]	1.95e-12	11.709	856427	2	++	0.630402	Known	rs56363382	MODIFIER	Intron	-	ENSG00000255191	ENST00000534086	NA	NA	0.42159
Phe_574_1	Digestive	Cholelithiasis	Binary	EUR	12:120485573-121487058	12	120985856	A	G	0.6114	0.047937	0.008428	1.049	[1.032-1.067]	1.29e-8	7.891	856427	2	++	1.59e-06	Known	rs9738226	MODIFIER	Intron	HNF1A	ENSG00000135100	ENST00000257555	NA	NA	0.1857
Phe_574_1	Digestive	Cholelithiasis	Binary	EUR	13:102549340-103585397	13	103049340	G	A	0.012	0.270575	0.03528	1.311	[1.223-1.405]	1.73e-14	13.762	856427	2	++	0.035954	Known	rs56398830	MODERATE	Missense	SLC10A2	ENSG00000125255	ENST00000245312	c.868C>T	p.Pro290Ser	0.99336
Phe_574_1	Digestive	Cholelithiasis	Binary	EUR	14:93871805-94878610	14	94378610	C	T	0.0193	0.184695	0.028278	1.203	[1.138-1.271]	6.52e-11	10.186	856427	2	++	0.018259	Known	rs28929474	MODERATE	Missense	SERPINA1	ENSG00000197249	ENST00000393087	c.1096G>A	p.Glu366Lys	0.546
Phe_574_1	Digestive	Cholelithiasis	Binary	EUR	17:79421930-80421930	17	79921930	G	A	0.4267	0.049082	0.008253	1.05	[1.033-1.067]	2.73e-9	8.564	856427	2	++	0.809327	Novel	rs1550680	MODIFIER	Intron	LINC01979	ENSG00000262585	ENST00000576738	NA	NA	0.89537
Phe_574_1	Digestive	Cholelithiasis	Binary	EUR	19:35028620-36054870	19	35547488	A	G	0.6262	-0.052961	0.008165	0.948	[0.933-0.964]	8.79e-11	10.056	856427	2	--	0.057144	Known	rs7599	MODIFIER	3'UTR	TMEM147	ENSG00000105677	ENST00000222284	NA	NA	0.54113
Phe_574_1	Digestive	Cholelithiasis	Binary	EUR	19:45215887-46414171	19	45881572	C	T	0.1195	0.093663	0.012117	1.098	[1.072-1.125]	1.08e-14	13.968	856427	2	++	0.156883	Known	rs34255979	MODIFIER	Downstream gene	IRF2BP1	ENSG00000170604	ENST00000302165	NA	NA	0.28751
Phe_574_1	Digestive	Cholelithiasis	Binary	EUR	19:47333643-49274496	19	48702888	G	C	0.4953	0.077018	0.007983	1.08	[1.063-1.097]	5.02e-22	21.299	856427	2	++	0.069833	Known	rs516316	MODIFIER	Intron	FUT2	ENSG00000176920	ENST00000425340	NA	NA	0.1726
Phe_574_1	Digestive	Cholelithiasis	Binary	EAS	19:48193018-49251698	19	48703374	A	T	0.4048	0.1173	0.017362	1.124	[1.087-1.163]	1.42e-11	10.849	180249	2	++	0.812556	Known	rs1047781	MODERATE	Missense	FUT2	ENSG00000176920	ENST00000425340	c.418A>T	p.Ile140Phe	0.44418
Phe_574_1	Digestive	Cholelithiasis	Binary	EUR	19:5313755-6351790	19	5840608	C	T	0.2792	0.084193	0.008917	1.088	[1.069-1.107]	3.66e-21	20.436	856427	2	++	0.059994	Known	rs708686	MODIFIER	Downstream gene	FUT3	ENSG00000171124	ENST00000303225	NA	NA	0.91836
Phe_574_1	Digestive	Cholelithiasis	Binary	EAS	19:5322359-6347989	19	5847989	T	C	0.9173	-0.188053	0.030091	0.829	[0.781-0.879]	4.12e-10	9.385	180249	2	--	0.319314	Known	rs2608894	MODIFIER	Intron	FUT3	ENSG00000171124	ENST00000303225	NA	NA	0.54062
Phe_574_1	Digestive	Cholelithiasis	Binary	EUR	20:43823722-45038109	20	44413724	C	T	0.0309	0.174562	0.022829	1.191	[1.139-1.245]	2.07e-14	13.685	856427	2	++	8.6e-08	Known	rs1800961	MODERATE	Missense	HNF4A	ENSG00000101076	ENST00000316673	c.350C>T	p.Thr117Ile	0.99999
Phe_574_1	Digestive	Cholelithiasis	Binary	EUR	20:63429933-64429933	20	63929933	A	G	9e-04	0.681302	0.123991	1.976	[1.550-2.520]	3.91e-8	7.408	856427	2	++	0.573246	Novel	rs191817769	MODIFIER	Intron	DNAJC5	ENSG00000101152	ENST00000360864	NA	NA	0.82836
Phe_574_11	Digestive	Cholelithiasis with acute cholecystitis	Binary	EUR	2:42711098-44612677	2	43839108	G	C	0.0653	0.625096	0.04645	1.868	[1.706-2.047]	2.79e-41	40.555	849991	2	++	0.000227	Known	rs11887534	MODERATE	Missense	ABCG8	ENSG00000143921	ENST00000272286	c.55G>C	p.Asp19His	0.51029
Phe_574_12	Digestive	Cholelithiasis with other cholecystitis	Binary	EUR	2:42711098-44940275	2	43839108	G	C	0.0655	0.71683	0.030933	2.048	[1.927-2.176]	8.40e-119	118.076	851507	2	++	0	Known	rs11887534	MODERATE	Missense	ABCG8	ENSG00000143921	ENST00000272286	c.55G>C	p.Asp19His	0.50799
Phe_574_12	Digestive	Cholelithiasis with other cholecystitis	Binary	EUR	4:149664565-151035885	4	150284491	T	C	0.3082	0.142023	0.016024	1.153	[1.117-1.189]	7.78e-19	18.109	851507	2	++	0.459741	Known	rs2085722	MODIFIER	Intron	LRBA	ENSG00000198589	ENST00000651943	NA	NA	0.11081
Phe_574_12	Digestive	Cholelithiasis with other cholecystitis	Binary	EUR	8:57899138-59002778	8	58480714	A	G	0.6548	-0.108746	0.015858	0.897	[0.870-0.925]	7.01e-12	11.154	851507	2	--	0.364422	Known	rs4738684	MODIFIER	Intergenic	-	-	-	NA	NA	0.11722
Phe_574_12	Digestive	Cholelithiasis with other cholecystitis	Binary	EUR	9:14794598-15804784	9	15304784	C	A	0.8528	0.13806	0.021815	1.148	[1.100-1.198]	2.47e-10	9.607	851507	2	++	0.853877	Known	rs686030	MODIFIER	Intron	TTC39B	ENSG00000155158	ENST00000512701	NA	NA	0.52154
Phe_574_12	Digestive	Cholelithiasis with other cholecystitis	Binary	EUR	11:69485586-70493199	11	69988367	C	T	0.0822	0.168497	0.027016	1.184	[1.122-1.248]	4.46e-10	9.35	851507	2	++	0.145105	Known	rs56363382	MODIFIER	Intron	-	ENSG00000255191	ENST00000534086	NA	NA	0.34686
Phe_574_12	Digestive	Cholelithiasis with other cholecystitis	Binary	EUR	14:58231523-59232381	14	58731523	GC	G	0.0451	0.197727	0.035747	1.219	[1.136-1.307]	3.18e-8	7.498	851507	2	++	0.45543	Novel	rs66869818	MODIFIER	Intron	LINC01500	ENSG00000258583	ENST00000648996	NA	NA	0.54088
Phe_574_12	Digestive	Cholelithiasis with other cholecystitis	Binary	EUR	19:47334555-49256272	19	48703160	A	G	0.4968	0.116253	0.014952	1.123	[1.091-1.157]	7.54e-15	14.123	851507	2	++	0.59382	Known	rs492602	LOW	Synonymous	FUT2	ENSG00000176920	ENST00000425340	NA	NA	0.14911
Phe_574_12	Digestive	Cholelithiasis with other cholecystitis	Binary	EUR	20:43913724-44913724	20	44413724	C	T	0.0308	0.277223	0.04422	1.319	[1.210-1.439]	3.63e-10	9.44	851507	2	++	0.00413	Known	rs1800961	MODERATE	Missense	HNF4A	ENSG00000101076	ENST00000316673	c.350C>T	p.Thr117Ile	0.99969
Phe_574_2	Digestive	Calculus of bile duct	Binary	EUR	2:233257337-234264663	2	233764663	C	T	0.3191	0.107331	0.019131	1.113	[1.072-1.156]	2.02e-8	7.695	850597	2	++	0.286958	Novel	rs4148325	MODIFIER	Intron	UGT1A4	ENSG00000244474	ENST00000373409	NA	NA	0.14938
Phe_574_2	Digestive	Calculus of bile duct	Binary	EUR	2:43222998-44370228	2	43854488	T	G	0.0642	0.481391	0.037293	1.618	[1.504-1.741]	4.04e-38	37.394	850597	2	++	0	Novel	rs4076834	MODIFIER	Intron	ABCG8	ENSG00000143921	ENST00000272286	NA	NA	0.47622
Phe_574_2	Digestive	Calculus of bile duct	Binary	EUR	3:149003404-150003404	3	149503404	T	C	0.0354	0.263632	0.047492	1.302	[1.186-1.429]	2.84e-8	7.547	850597	2	++	0.48358	Novel	rs72996071	MODIFIER	Downstream gene	TM4SF4	ENSG00000169903	ENST00000305354	NA	NA	0.09229
Phe_574_3	Digestive	Cholecystitis without cholelithiasis	Binary	EUR	2:233120997-234286081	2	233764076	T	G	0.3406	0.100398	0.012476	1.106	[1.079-1.133]	8.46e-16	15.072	1215293	3	+++	0.827916	Known	rs4148324	MODIFIER	Intron	UGT1A4	ENSG00000244474	ENST00000373409	NA	NA	0.24061
Phe_574_3	Digestive	Cholecystitis without cholelithiasis	Binary	EUR	2:43225883-44612677	2	43848344	T	C	0.0693	0.332588	0.022241	1.395	[1.335-1.457]	1.47e-50	49.833	1215293	3	+++	1.92e-09	Known	rs76866386	MODIFIER	Intron	ABCG8	ENSG00000143921	ENST00000272286	NA	NA	0.38245
Phe_574_3	Digestive	Cholecystitis without cholelithiasis	Binary	EUR	7:86949231-88004050	7	87449231	G	T	0.1411	-0.103402	0.01733	0.902	[0.872-0.933]	2.42e-9	8.616	1215293	3	---	0.110692	Novel	rs45554032	MODIFIER	Intron	ABCB4	ENSG00000005471	ENST00000649586	NA	NA	0.06183
Phe_575	Digestive	Other biliary tract disease	Binary	EUR	2:43315996-44360902	2	43842633	G	A	0.0652	0.292968	0.023484	1.34	[1.280-1.404]	1.02e-35	34.992	842532	2	++	0	Known	rs75331444	MODIFIER	Intron	ABCG8	ENSG00000143921	ENST00000272286	NA	NA	0.61528
Phe_575	Digestive	Other biliary tract disease	Binary	EUR	3:148964076-149992276	3	149478444	C	T	0.0488	0.181205	0.028412	1.199	[1.134-1.267]	1.80e-10	9.745	842532	2	++	0.204972	Novel	rs62272019	MODIFIER	Intron	TM4SF4	ENSG00000169903	ENST00000305354	NA	NA	0.30861
Phe_575_1	Digestive	Cholangitis	Binary	EUR	6:29285031-33496171	6	31598391	C	G	0.1191	0.331496	0.04169	1.393	[1.284-1.512]	1.84e-15	14.734	763737	2	++	0.001741	Novel	rs3130631	MODIFIER	Intergenic	-	-	-	NA	NA	0.02937
Phe_575_7	Digestive	Other disorders of gallbladder	Binary	EUR	2:43284591-44360902	2	43854488	T	G	0.0683	0.369412	0.035373	1.447	[1.350-1.551]	1.57e-25	24.804	1209715	3	+++	0.000221	Known	rs4076834	MODIFIER	Intron	ABCG8	ENSG00000143921	ENST00000272286	NA	NA	0.26578
Phe_575_7	Digestive	Other disorders of gallbladder	Binary	EUR	8:26331849-27331849	8	26831849	C	T	0.003	1.21515	0.216593	3.371	[2.205-5.153]	2.02e-8	7.695	846773	2	+?+	0.263936	Novel	rs143671283	MODIFIER	Intron	ADRA1A	ENSG00000120907	ENST00000380573	NA	NA	0.9973
Phe_575_7	Digestive	Other disorders of gallbladder	Binary	EUR	11:69487980-70493199	11	69988367	C	T	0.0803	0.20238	0.032869	1.224	[1.148-1.306]	7.41e-10	9.13	1209715	3	+++	0.045613	Novel	rs56363382	MODIFIER	Intron	-	ENSG00000255191	ENST00000534086	NA	NA	0.33909
Phe_575_8	Digestive	Other disorders of biliary tract	Binary	EUR	2:43327852-44360902	2	43842633	G	A	0.0651	0.340759	0.04351	1.406	[1.291-1.531]	4.81e-15	14.318	850005	2	++	0.001514	Novel	rs75331444	MODIFIER	Intron	ABCG8	ENSG00000143921	ENST00000272286	NA	NA	0.36041
Phe_575_8	Digestive	Other disorders of biliary tract	Binary	EUR	15:73036299-74036299	15	73536299	G	A	0.0021	1.43403	0.256056	4.196	[2.540-6.930]	2.14e-8	7.67	850005	2	++	0.826555	Novel	rs118191713	MODIFIER	Intron	REC114	ENSG00000183324	ENST00000331090	NA	NA	0.97926
Phe_575_9	Digestive	Nonspecific abnormal findings on radiological and other examination of biliary tract	Binary	EUR	22:43428847-44483685	22	43928847	C	G	0.2247	0.206686	0.029445	1.23	[1.161-1.303]	2.23e-12	11.652	445127	2	++	0.052474	Known	rs738409	MODERATE	Missense	PNPLA3	ENSG00000100344	ENST00000216180	c.444C>G	p.Ile148Met	0.35795
Phe_577	Digestive	Diseases of pancreas	Binary	EUR	2:226906985-227906985	2	227406985	A	C	0.0055	0.484153	0.086372	1.623	[1.370-1.922]	2.08e-8	7.683	864971	2	++	0.228382	Novel	rs116539762	MODIFIER	Intergenic	-	-	-	NA	NA	0.98873
Phe_577	Digestive	Diseases of pancreas	Binary	EUR	5:147304339-148376003	5	147855233	A	G	0.0098	0.39822	0.056533	1.489	[1.333-1.664]	1.87e-12	11.729	864971	2	++	0.305488	Known	rs138251740	MODIFIER	Upstream gene	-	ENSG00000249518	ENST00000514574	NA	NA	0.15127
Phe_577	Digestive	Diseases of pancreas	Binary	EUR	6:41655314-42655314	6	42155314	A	G	0.0577	0.130891	0.023985	1.14	[1.087-1.195]	4.84e-8	7.315	864971	2	++	0.020908	Novel	rs2273284	MODIFIER	Upstream gene	GUCA1ANB	ENSG00000287363	ENST00000623004	NA	NA	0.51034
Phe_577	Digestive	Diseases of pancreas	Binary	EUR	7:142374551-143374551	7	142874551	G	A	0.0952	0.137357	0.021368	1.147	[1.100-1.196]	1.29e-10	9.889	864971	2	++	0.747958	Known	rs4987704	MODIFIER	Downstream gene	EPHB6	ENSG00000106123	ENST00000652003	NA	NA	0.99634
Phe_577	Digestive	Diseases of pancreas	Binary	EUR	9:132757521-133770004	9	133257521	T	TC	0.3466	0.083468	0.012046	1.087	[1.062-1.113]	4.24e-12	11.373	864971	2	++	0.664513	Known	rs8176719	HIGH	Frameshift	ABO	ENSG00000175164	ENST00000538324	c.259-1_259insG	p.Thr87AspfsTer107	0.97003
Phe_577	Digestive	Diseases of pancreas	Binary	EUR	19:48197960-49216202	19	48706068	C	T	0.5227	0.076825	0.011585	1.08	[1.056-1.105]	3.32e-11	10.478	864971	2	++	0.290532	Known	rs2548458	MODIFIER	Downstream gene	FUT2	ENSG00000176920	ENST00000425340	NA	NA	0.06475
Phe_577	Digestive	Diseases of pancreas	Binary	EUR	20:63588023-64604214	20	64089897	G	C	0.8991	0.117323	0.021035	1.124	[1.079-1.172]	2.44e-8	7.613	864971	2	++	0.526991	Novel	rs4377388	MODIFIER	Intron	OPRL1	ENSG00000125510	ENST00000336866	NA	NA	0.13642
Phe_577_1	Digestive	Acute pancreatitis	Binary	EUR	5:147304339-148376003	5	147835718	C	A	0.0104	0.485122	0.063537	1.624	[1.434-1.840]	2.25e-14	13.647	866758	2	++	0.994931	Known	rs142703147	MODIFIER	Upstream gene	SPINK1	ENSG00000164266	ENST00000296695	NA	NA	0.20012
Phe_577_1	Digestive	Acute pancreatitis	Binary	EUR	7:142374551-143374551	7	142874551	G	A	0.0951	0.155124	0.026679	1.168	[1.108-1.230]	6.08e-9	8.216	866758	2	++	0.857464	Novel	rs4987704	MODIFIER	Downstream gene	EPHB6	ENSG00000106123	ENST00000652003	NA	NA	0.9766
Phe_577_1	Digestive	Acute pancreatitis	Binary	EUR	9:132752613-133770004	9	133252613	G	C	0.067	0.152023	0.027587	1.164	[1.103-1.229]	3.57e-8	7.447	866758	2	++	0.603889	Novel	rs10901252	MODIFIER	Downstream gene	ABO	ENSG00000175164	ENST00000538324	NA	NA	0.09763
Phe_577_2	Digestive	Chronic pancreatitis	Binary	EUR	1:103409603-104409603	1	103909603	A	T	0.3138	0.103254	0.018354	1.109	[1.070-1.149]	1.85e-8	7.733	1232362	3	+++	0.76124	Novel	rs2208962	MODIFIER	Intergenic	-	-	-	NA	NA	0.80171
Phe_577_2	Digestive	Chronic pancreatitis	Binary	EUR	1:14940540-15956727	1	15440540	C	T	0.1068	0.174238	0.025676	1.19	[1.132-1.252]	1.15e-11	10.938	1232362	3	++-	0.036274	Known	rs497078	LOW	Synonymous	CTRC	ENSG00000162438	ENST00000375949	NA	NA	0.56088
Phe_577_2	Digestive	Chronic pancreatitis	Binary	EUR	5:146481162-149306268	5	147835718	C	A	0.0121	0.815959	0.057856	2.261	[2.019-2.533]	3.63e-45	44.441	1232362	3	+++	0.010083	Known	rs142703147	MODIFIER	Upstream gene	SPINK1	ENSG00000164266	ENST00000296695	NA	NA	0.14397
Phe_577_2	Digestive	Chronic pancreatitis	Binary	EUR	6:32050157-33120639	6	32619290	G	A	0.4587	0.108785	0.017457	1.115	[1.077-1.154]	4.62e-10	9.336	1232362	3	+++	0.828093	Novel	rs9271375	MODIFIER	Intergenic	-	-	-	NA	NA	0.19942
Phe_577_2	Digestive	Chronic pancreatitis	Binary	EUR	7:116414406-117414406	7	116914406	A	G	0.0013	1.00661	0.184368	2.736	[1.906-3.927]	4.77e-8	7.322	814649	2	++?	0.490437	Novel	rs183668665	MODIFIER	Intron	CAPZA2	ENSG00000198898	ENST00000361183	NA	NA	0.9778
Phe_577_2	Digestive	Chronic pancreatitis	Binary	EUR	7:142152401-143781237	7	142746803	C	A	0.5853	0.151136	0.017439	1.163	[1.124-1.204]	4.45e-18	17.351	1232362	3	+++	0.975695	Known	rs117046683	MODIFIER	Upstream gene	PRSS1	ENSG00000204983	ENST00000311737	NA	NA	0.16154
Phe_577_3	Digestive	Cyst and pseudocyst of pancreas	Binary	EUR	9:132757521-133757521	9	133257521	T	TC	0.3467	0.144653	0.026189	1.156	[1.098-1.217]	3.32e-8	7.478	867371	2	++	0.778615	Novel	rs8176719	HIGH	Frameshift	ABO	ENSG00000175164	ENST00000538324	c.259-1_259insG	p.Thr87AspfsTer107	0.58172
Phe_577_3	Digestive	Cyst and pseudocyst of pancreas	Binary	EUR	11:14981368-16076479	11	15503727	G	A	0.5809	0.157448	0.026797	1.171	[1.111-1.234]	4.21e-9	8.375	867371	2	++	0.326982	Novel	rs11023600	MODIFIER	Intergenic	-	-	-	NA	NA	0.05743
Phe_577_3	Digestive	Cyst and pseudocyst of pancreas	Binary	EUR	19:48206207-49206594	19	48706594	A	G	0.5182	0.139327	0.025351	1.149	[1.094-1.208]	3.89e-8	7.41	867371	2	++	0.253918	Known	rs646327	MODIFIER	Downstream gene	FUT2	ENSG00000176920	ENST00000425340	NA	NA	0.05976
Phe_578	Digestive	Gastrointestinal hemorrhage	Binary	EUR	2:26912596-27912596	2	27412596	A	G	0.7197	-0.043948	0.006557	0.957	[0.945-0.969]	2.05e-11	10.688	829840	2	--	0.258914	Known	rs1728918	MODIFIER	Upstream gene	PPM1G	ENSG00000115241	ENST00000344034	NA	NA	0.99919
Phe_578	Digestive	Gastrointestinal hemorrhage	Binary	EUR	3:48185869-49908795	3	49102533	G	A	0.6627	-0.036849	0.006036	0.964	[0.952-0.975]	1.03e-9	8.988	829840	2	--	0.756779	Known	rs4513485	MODIFIER	Intron	QARS1	ENSG00000172053	ENST00000306125	NA	NA	0.0235
Phe_578	Digestive	Gastrointestinal hemorrhage	Binary	EUR	9:132720383-133943675	9	133270004	C	A	0.1712	-0.071672	0.008791	0.931	[0.915-0.947]	3.55e-16	15.449	829840	2	--	0.195171	Known	rs587611953	MODIFIER	Intron	ABO	ENSG00000175164	ENST00000538324	NA	NA	0.99951
Phe_578	Digestive	Gastrointestinal hemorrhage	Binary	EUR	11:112947474-114269120	11	113611150	C	T	0.1405	0.046049	0.008281	1.047	[1.030-1.064]	2.69e-8	7.571	829840	2	++	0.437656	Novel	rs61904960	MODIFIER	Intergenic	-	-	-	NA	NA	0.10465
Phe_578	Digestive	Gastrointestinal hemorrhage	Binary	AFR	18:8946442-9946442	18	9446442	G	A	0.0163	0.26884	0.048993	1.308	[1.189-1.440]	4.08e-8	7.389	116816	2	++	0.942004	Known	rs145950551	MODIFIER	Intergenic	-	-	-	NA	NA	0.98404
Phe_578_2	Digestive	Blood in stool	Binary	EUR	8:143270848-144321393	8	143821393	G	C	0.0041	-0.570273	0.102395	0.565	[0.463-0.691]	2.56e-8	7.592	815425	2	--	0.930012	Known	rs189927451	MODIFIER	Intron	PUF60	ENSG00000179950	ENST00000526683	NA	NA	0.35993
Phe_578_2	Digestive	Blood in stool	Binary	EUR	9:132770004-133770004	9	133270004	C	A	0.1718	-0.084082	0.015081	0.919	[0.893-0.947]	2.47e-8	7.607	815425	2	--	0.212573	Novel	rs587611953	MODIFIER	Intron	ABO	ENSG00000175164	ENST00000538324	NA	NA	0.89211
Phe_578_8	Digestive	Hemorrhage of rectum and anus	Binary	AFR	8:126385078-127385078	8	126885078	T	C	0.029	0.313059	0.056556	1.368	[1.224-1.528]	3.11e-8	7.508	120443	2	++	0.433449	Novel	rs74551929	MODIFIER	Intron	PCAT1	ENSG00000253438	ENST00000645463	NA	NA	0.43276
Phe_578_9	Digestive	Hemorrhage of gastrointestinal tract	Binary	EUR	9:132770004-133943675	9	133443675	C	G	0.1654	-0.083699	0.013865	0.92	[0.895-0.945]	1.57e-9	8.803	833658	2	--	0.098973	Known	rs28446901	MODIFIER	Intron	ADAMTS13	ENSG00000160323	ENST00000355699	NA	NA	0.63852
Phe_579	Digestive	Other symptoms involving abdomen and pelvis	Binary	EUR	22:43428847-44483685	22	43928847	C	G	0.2207	0.112362	0.017031	1.119	[1.082-1.157]	4.18e-11	10.379	831936	2	+-	1.13e-06	Known	rs738409	MODERATE	Missense	PNPLA3	ENSG00000100344	ENST00000216180	c.444C>G	p.Ile148Met	0.35984
Phe_579_2	Digestive	Splenomegaly	Binary	EUR	12:110557714-113093739	12	111446804	T	C	0.5134	-0.211066	0.023672	0.81	[0.773-0.848]	4.82e-19	18.317	837795	2	--	0.861003	Known	rs3184504	MODERATE	Missense	SH2B3	ENSG00000111252	ENST00000341259	c.784T>C	p.Trp262Arg	0.2433
Phe_579_2	Digestive	Splenomegaly	Binary	EUR	19:18999787-20135342	19	19635342	G	T	0.0824	0.270602	0.043046	1.311	[1.205-1.426]	3.25e-10	9.488	837795	2	++	0.09731	Known	rs2304128	MODIFIER	Intron	GMIP	ENSG00000089639	ENST00000203556	NA	NA	0.49438
Phe_579_2	Digestive	Splenomegaly	Binary	EUR	22:43428847-44499571	22	43928850	C	T	0.2195	0.261289	0.027638	1.299	[1.230-1.371]	3.26e-21	20.487	837795	2	++	0.198071	Known	rs738408	LOW	Synonymous	PNPLA3	ENSG00000100344	ENST00000216180	NA	NA	0.37927
Phe_579_8	Digestive	Nonspecific abnormal findings in stool contents	Binary	AFR	3:176073521-177073521	3	176573521	T	A	0.069	0.285187	0.052269	1.33	[1.201-1.473]	4.87e-8	7.313	121151	2	+-	0.243517	Novel	rs77852702	MODIFIER	Intron	LINC01208	ENSG00000223715	ENST00000652470	NA	NA	0.49061
Phe_580	Genitourinary	Nephritis; nephrosis; renal sclerosis	Binary	EUR	6:31129976-33211549	6	32706117	C	T	0.3812	0.116402	0.017837	1.123	[1.085-1.163]	6.76e-11	10.17	848549	2	++	0.052577	Known	rs1794269	MODIFIER	Downstream gene	MTCO3P1	ENSG00000235040	ENST00000422088	NA	NA	0.18435
Phe_580	Genitourinary	Nephritis; nephrosis; renal sclerosis	Binary	EUR	10:112494312-113508012	10	113008012	G	A	0.3156	0.099304	0.017551	1.104	[1.067-1.143]	1.53e-8	7.815	848549	2	++	0.779592	Novel	rs4132670	MODIFIER	Intron	TCF7L2	ENSG00000148737	ENST00000355995	NA	NA	0.1935
Phe_580	Genitourinary	Nephritis; nephrosis; renal sclerosis	Binary	EUR	10:89816239-90816239	10	90316239	G	A	0.0013	1.24785	0.21753	3.483	[2.274-5.335]	9.67e-9	8.015	848549	2	++	0.270109	Novel	rs73314832	MODIFIER	Intergenic	-	-	-	NA	NA	0.94382
Phe_580	Genitourinary	Nephritis; nephrosis; renal sclerosis	Binary	EUR	16:53267042-54300696	16	53800695	T	C	0.4126	0.09319	0.016552	1.098	[1.063-1.134]	1.80e-8	7.745	848549	2	++	0.52478	Novel	rs7188250	MODIFIER	Intron	FTO	ENSG00000140718	ENST00000471389	NA	NA	0.06801
Phe_580	Genitourinary	Nephritis; nephrosis; renal sclerosis	Binary	AFR	22:35707869-36841271	22	36265860	A	G	0.2274	0.299576	0.031852	1.349	[1.268-1.436]	5.19e-21	20.285	125855	2	++	0.973679	Known	rs73885319	MODERATE	Missense	APOL1	ENSG00000100342	ENST00000397278	c.1024A>G	p.Ser342Gly	0.49213
Phe_580_1	Genitourinary	Glomerulonephritis	Binary	EUR	6:32119224-33134256	6	32629696	T	C	0.3397	0.231473	0.036877	1.26	[1.173-1.355]	3.45e-10	9.462	853246	2	++	0.058335	Known	rs9271965	MODIFIER	Intron	HLA-DQA1	ENSG00000196735	ENST00000422863	NA	NA	0.21344
Phe_580_1	Genitourinary	Glomerulonephritis	Binary	EUR	19:7430728-8530690	19	8030690	G	A	0.0165	0.654352	0.116052	1.924	[1.532-2.415]	1.72e-8	7.765	853246	2	++	0.467296	Novel	rs60491651	MODIFIER	Intergenic	-	-	-	NA	NA	0.51421
Phe_580_12	Genitourinary	Non-proliferative glomerulonephritis	Binary	EUR	6:30771672-33211549	6	32633960	A	AG	0.1505	0.764507	0.097929	2.148	[1.773-2.602]	5.87e-15	14.231	853163	2	++	0.052414	Novel	rs9281986	MODIFIER	Upstream gene	HLA-DQA1	ENSG00000196735	ENST00000343139	NA	NA	0.14465
Phe_580_2	Genitourinary	Nephrotic syndrome without mention of glomerulonephritis	Binary	EUR	6:30704374-33309144	6	32659703	G	A	0.2514	0.353451	0.048147	1.424	[1.296-1.565]	2.12e-13	12.674	852721	2	++	0.003833	Known	rs1064173	MODIFIER	3'UTR	HLA-DQB1	ENSG00000179344	ENST00000434651	NA	NA	0.08139
Phe_580_3	Genitourinary	Nephritis and nephropathy without mention of glomerulonephritis	Binary	EUR	1:1345552-2345552	1	1845552	G	T	0.0143	0.594616	0.105987	1.812	[1.472-2.231]	2.02e-8	7.695	849533	2	++	0.555025	Novel	rs141694617	MODIFIER	Intron	GNB1	ENSG00000078369	ENST00000378609	NA	NA	0.99775
Phe_580_3	Genitourinary	Nephritis and nephropathy without mention of glomerulonephritis	Binary	EUR	6:32159703-33206117	6	32659703	G	A	0.2515	0.197416	0.030455	1.218	[1.148-1.293]	9.04e-11	10.044	849533	2	++	8.86e-06	Known	rs1064173	MODIFIER	3'UTR	HLA-DQB1	ENSG00000179344	ENST00000434651	NA	NA	0.87905
Phe_580_3	Genitourinary	Nephritis and nephropathy without mention of glomerulonephritis	Binary	EUR	10:112489975-113557250	10	112995025	T	C	0.292	0.149208	0.021963	1.161	[1.112-1.212]	1.09e-11	10.961	849533	2	++	0.310641	Known	rs35198068	MODIFIER	Intron	TCF7L2	ENSG00000148737	ENST00000355995	NA	NA	0.35039
Phe_580_3	Genitourinary	Nephritis and nephropathy without mention of glomerulonephritis	Binary	EUR	16:53300696-54300696	16	53800696	G	A	0.4107	0.11229	0.020569	1.119	[1.075-1.165]	4.78e-8	7.32	849533	2	++	0.623317	Novel	rs72805612	MODIFIER	Intron	FTO	ENSG00000140718	ENST00000471389	NA	NA	0.05851
Phe_580_31	Genitourinary	Nephritis and nephropathy in diseases classified elsewhere	Binary	EUR	6:32158495-33206117	6	32659703	G	A	0.2514	0.257322	0.039217	1.293	[1.198-1.397]	5.33e-11	10.273	850961	2	++	0.001402	Known	rs1064173	MODIFIER	3'UTR	HLA-DQB1	ENSG00000179344	ENST00000434651	NA	NA	0.91232
Phe_580_31	Genitourinary	Nephritis and nephropathy in diseases classified elsewhere	Binary	EUR	10:112489975-113561768	10	112995025	T	C	0.292	0.220488	0.028205	1.247	[1.180-1.318]	5.40e-15	14.268	850961	2	++	0.366269	Known	rs35198068	MODIFIER	Intron	TCF7L2	ENSG00000148737	ENST00000355995	NA	NA	0.44539
Phe_580_31	Genitourinary	Nephritis and nephropathy in diseases classified elsewhere	Binary	EUR	16:53267042-54294154	16	53767042	T	C	0.4048	0.14767	0.026454	1.159	[1.101-1.221]	2.38e-8	7.624	850961	2	++	0.123464	Known	rs1421085	MODIFIER	Intron	FTO	ENSG00000140718	ENST00000471389	NA	NA	0.02942
Phe_580_31	Genitourinary	Nephritis and nephropathy in diseases classified elsewhere	Binary	EUR	17:67902670-68902670	17	68402670	G	A	0.0346	0.393515	0.070592	1.482	[1.291-1.702]	2.48e-8	7.605	850961	2	++	0.322789	Novel	rs149744813	MODIFIER	Intron	ARSG	ENSG00000141337	ENST00000621439	NA	NA	0.99581
Phe_585	Genitourinary	Renal failure	Binary	AFR	1:154651361-155699058	1	155151361	G	C	0.2979	0.064284	0.011278	1.066	[1.043-1.090]	1.20e-8	7.921	119570	2	+-	0.119509	Known	rs6676150	MODIFIER	Downstream gene	HMGN2P18	ENSG00000223452	ENST00000450680	NA	NA	0.20507
Phe_585	Genitourinary	Renal failure	Binary	EUR	1:154553638-156735592	1	155531223	T	C	0.6706	-0.035263	0.005786	0.965	[0.954-0.976]	1.10e-9	8.96	838225	2	--	0.306238	Known	rs35615695	MODIFIER	Intron	ASH1L	ENSG00000116539	ENST00000392403	NA	NA	0.04217
Phe_585	Genitourinary	Renal failure	Binary	EUR	1:43181908-44181908	1	43681908	GT	G	0.3027	-0.032351	0.005869	0.968	[0.957-0.979]	3.54e-8	7.45	838225	2	--	0.966225	Known	rs139754583	MODIFIER	Intron	KDM4A	ENSG00000066135	ENST00000372396	NA	NA	0.18281
Phe_585	Genitourinary	Renal failure	Binary	EUR	1:54753035-55754984	1	55253454	A	G	0.8078	0.040265	0.006991	1.041	[1.027-1.055]	8.43e-9	8.074	838225	2	++	0.795811	Known	rs2802865	MODIFIER	Intron	MIR4422HG	ENSG00000231090	ENST00000643232	NA	NA	0.33183
Phe_585	Genitourinary	Renal failure	Binary	EUR	1:55961966-56995814	1	56491209	T	C	0.6572	-0.040068	0.005915	0.961	[0.950-0.972]	1.25e-11	10.902	838225	2	--	0.967532	Known	rs1134183	MODIFIER	Downstream gene	PLPP3	ENSG00000162407	ENST00000371250	NA	NA	0.29799
Phe_585	Genitourinary	Renal failure	Binary	EUR	2:120719066-121731348	2	121219066	G	A	0.4907	0.031949	0.005625	1.032	[1.021-1.044]	1.35e-8	7.87	838225	2	++	0.983381	Known	rs17794420	MODIFIER	3'UTR	TFCP2L1	ENSG00000115112	ENST00000263707	NA	NA	0.45298
Phe_585	Genitourinary	Renal failure	Binary	EUR	2:210175783-211287429	2	210678331	T	C	0.3037	0.044961	0.006398	1.046	[1.033-1.059]	2.10e-12	11.677	838225	2	++	0.17773	Known	rs715	MODIFIER	3'UTR	CPS1	ENSG00000021826	ENST00000233072	NA	NA	0.60688
Phe_585	Genitourinary	Renal failure	Binary	EUR	2:21831497-22845778	2	22331577	A	G	0.4923	0.029336	0.005279	1.03	[1.019-1.040]	2.74e-8	7.562	838225	2	++	0.3704	Novel	rs79447771	MODIFIER	Intron	-	ENSG00000228999	ENST00000450551	NA	NA	0.02464
Phe_585	Genitourinary	Renal failure	Binary	EUR	2:225657320-226808893	2	226183055	C	T	0.6653	0.034502	0.005754	1.035	[1.023-1.047]	2.02e-9	8.695	838225	2	++	0.051691	Known	rs2943653	MODIFIER	Intron	-	ENSG00000235070	ENST00000423838	NA	NA	0.08829
Phe_585	Genitourinary	Renal failure	Binary	EUR	2:26193976-27214801	2	26699194	G	A	0.7335	-0.033455	0.00601	0.967	[0.956-0.979]	2.60e-8	7.585	838225	2	--	0.728321	Known	rs1314982	MODIFIER	Intron	KCNK3	ENSG00000171303	ENST00000302909	NA	NA	0.12002
Phe_585	Genitourinary	Renal failure	Binary	EUR	3:186215310-187219129	3	186716319	G	A	0.3158	0.03131	0.00558	1.032	[1.021-1.043]	2.01e-8	7.697	838225	2	++	0.300532	Known	rs10440057	MODIFIER	Intron	HRG-AS1	ENSG00000197099	ENST00000630178	NA	NA	0.05431
Phe_585	Genitourinary	Renal failure	Binary	EUR	3:64061801-65061801	3	64561801	G	C	0.1257	0.050256	0.009184	1.052	[1.033-1.071]	4.45e-8	7.352	838225	2	++	0.170327	Known	rs35667547	MODIFIER	Intron	ADAMTS9	ENSG00000163638	ENST00000498707	NA	NA	0.99318
Phe_585	Genitourinary	Renal failure	Binary	EUR	4:142607020-143911380	4	143245103	C	T	0.6767	-0.044817	0.005669	0.956	[0.946-0.967]	2.67e-15	14.574	838225	2	--	0.667091	Known	rs534750	MODIFIER	Intergenic	-	-	-	NA	NA	0.0377
Phe_585	Genitourinary	Renal failure	Binary	EUR	4:144200176-145200176	4	144700176	G	A	0.0915	0.050628	0.009286	1.052	[1.033-1.071]	4.98e-8	7.303	838225	2	++	0.095959	Known	rs75686861	MODIFIER	Intron	HHIP	ENSG00000164161	ENST00000296575	NA	NA	0.48401
Phe_585	Genitourinary	Renal failure	Binary	EUR	4:23214021-24216786	4	23714021	C	T	0.872	0.043814	0.00791	1.045	[1.029-1.061]	3.04e-8	7.517	838225	2	++	0.945083	Known	rs10000673	MODIFIER	Intron	-	ENSG00000250137	ENST00000514290	NA	NA	0.23748
Phe_585	Genitourinary	Renal failure	Binary	EUR	4:79736549-80786809	4	80241730	G	A	0.3321	-0.043959	0.005797	0.957	[0.946-0.968]	3.37e-14	13.472	838225	2	--	0.502536	Known	rs2903657	MODIFIER	Intergenic	-	-	-	NA	NA	0.69475
Phe_585	Genitourinary	Renal failure	Binary	EUR	5:179956-1198931	5	698931	A	G	0.7086	-0.06129	0.008108	0.941	[0.926-0.956]	4.06e-14	13.392	838225	2	--	0.272289	Known	rs434215	MODIFIER	Downstream gene	-	ENSG00000289088	ENST00000684814	NA	NA	0.48699
Phe_585	Genitourinary	Renal failure	Binary	EUR	6:159707021-160835704	6	160277123	T	C	0.1313	0.054078	0.007902	1.056	[1.039-1.072]	7.72e-12	11.112	838225	2	++	0.4941	Known	rs3127578	MODIFIER	Downstream gene	-	ENSG00000230234	ENST00000419196	NA	NA	0.12202
Phe_585	Genitourinary	Renal failure	Binary	EUR	6:31664195-33168869	6	32668869	A	G	0.1465	0.051297	0.00912	1.053	[1.034-1.072]	1.86e-8	7.731	838225	2	++	0.291425	Novel	rs9274678	MODIFIER	Upstream gene	HLA-DQB1	ENSG00000179344	ENST00000434651	NA	NA	0.04923
Phe_585	Genitourinary	Renal failure	Binary	EUR	6:88912257-89912257	6	89412257	G	GGAGA	0.2941	0.032694	0.005953	1.033	[1.021-1.045]	3.97e-8	7.401	838225	2	++	0.001071	Novel	rs148684631	MODIFIER	5'UTR	RRAGD	ENSG00000025039	ENST00000369415	NA	NA	0.91203
Phe_585	Genitourinary	Renal failure	Binary	EUR	7:746556-1747276	7	1246556	G	C	0.6878	0.033048	0.005763	1.034	[1.022-1.045]	9.78e-9	8.01	838225	2	++	0.776419	Known	rs13230509	MODIFIER	Intergenic	-	-	-	NA	NA	0.35522
Phe_585	Genitourinary	Renal failure	Binary	EUR	7:106265196-107273623	7	106773623	T	G	0.2006	0.041878	0.006385	1.043	[1.030-1.056]	5.42e-11	10.266	838225	2	++	0.069264	Known	rs2392929	MODIFIER	Upstream gene	LINC02577	ENSG00000228742	ENST00000490162	NA	NA	0.37158
Phe_585	Genitourinary	Renal failure	Binary	EUR	7:150493088-152228363	7	151716038	T	C	0.2823	0.074567	0.005882	1.077	[1.065-1.090]	7.92e-37	36.102	838225	2	++	1.77e-06	Known	rs6464165	MODIFIER	Intron	PRKAG2	ENSG00000106617	ENST00000287878	NA	NA	0.42635
Phe_585	Genitourinary	Renal failure	Binary	AFR	7:151217243-152218170	7	151717243	T	C	0.1678	0.087431	0.014639	1.091	[1.060-1.123]	2.34e-9	8.631	119570	2	++	0.37185	Known	rs10265221	MODIFIER	Intron	PRKAG2	ENSG00000106617	ENST00000287878	NA	NA	0.72055
Phe_585	Genitourinary	Renal failure	Binary	EUR	10:102705794-103894332	10	103254113	G	T	0.3173	-0.034866	0.006008	0.966	[0.954-0.977]	6.50e-9	8.187	838225	2	--	0.620524	Known	rs1712509	MODIFIER	Intron	NT5C2	ENSG00000076685	ENST00000674696	NA	NA	0.09865
Phe_585	Genitourinary	Renal failure	Binary	EUR	10:112486821-113561768	10	112994312	T	C	0.2923	0.052191	0.005806	1.054	[1.042-1.066]	2.49e-19	18.604	838225	2	++	0.005149	Known	rs34872471	MODIFIER	Intron	TCF7L2	ENSG00000148737	ENST00000355995	NA	NA	0.37001
Phe_585	Genitourinary	Renal failure	Binary	EUR	10:73761866-75098329	10	74438405	T	TA	0.4167	-0.035427	0.005738	0.965	[0.954-0.976]	6.65e-10	9.177	838225	2	--	0.510023	Known	rs140590393	MODIFIER	Intron	ADK	ENSG00000156110	ENST00000539909	NA	NA	0.275
Phe_585	Genitourinary	Renal failure	Binary	EUR	10:353131-1353131	10	853131	A	T	0.0852	0.056324	0.010086	1.058	[1.037-1.079]	2.35e-8	7.63	838225	2	++	0.340963	Known	rs80282103	MODIFIER	Intron	LARP4B	ENSG00000107929	ENST00000316157	NA	NA	0.4894
Phe_585	Genitourinary	Renal failure	Binary	EUR	10:97603792-98768230	10	98266167	A	G	0.4358	-0.034115	0.005423	0.966	[0.956-0.977]	3.16e-10	9.501	838225	2	--	0.212116	Known	rs10736126	MODIFIER	Intron	LOXL4	ENSG00000138131	ENST00000260702	NA	NA	0.14906
Phe_585	Genitourinary	Renal failure	Binary	EUR	11:109873504-110873636	11	110373636	A	T	0.1258	0.04355	0.007968	1.045	[1.028-1.061]	4.61e-8	7.336	838225	2	++	0.422526	Novel	rs10488763	MODIFIER	Intron	LINC02732	ENSG00000254416	ENST00000526605	NA	NA	0.42822
Phe_585	Genitourinary	Renal failure	Binary	EUR	11:114673641-115706607	11	115194362	T	C	0.249	-0.035262	0.006327	0.965	[0.953-0.977]	2.50e-8	7.602	838225	2	--	0.124953	Novel	rs11215406	MODIFIER	Intron	CADM1	ENSG00000182985	ENST00000331581	NA	NA	0.13173
Phe_585	Genitourinary	Renal failure	Binary	EUR	11:121269308-123241084	11	122741015	A	G	0.5097	-0.028866	0.005076	0.972	[0.962-0.981]	1.29e-8	7.888	838225	2	--	0.313136	Known	rs7107934	MODIFIER	Intron	UBASH3B	ENSG00000154127	ENST00000284273	NA	NA	0.02434
Phe_585	Genitourinary	Renal failure	Binary	EUR	11:127959018-128959018	11	128459018	G	A	0.3158	-0.033687	0.005667	0.967	[0.956-0.978]	2.77e-9	8.557	838225	2	--	0.303886	Known	rs8705	MODIFIER	3'UTR	ETS1	ENSG00000134954	ENST00000392668	NA	NA	0.9711
Phe_585	Genitourinary	Renal failure	Binary	EUR	11:29882991-31256243	11	30727543	T	C	0.4498	-0.061658	0.005479	0.94	[0.930-0.950]	2.23e-29	28.653	838225	2	--	0.053677	Known	rs963837	MODIFIER	Intergenic	-	-	-	NA	NA	0.5315
Phe_585	Genitourinary	Renal failure	Binary	EUR	11:45827113-49654506	11	47343663	G	A	0.0437	0.080572	0.013586	1.084	[1.055-1.113]	3.02e-9	8.52	838225	2	++	0.212813	Known	rs11570075	MODIFIER	Intron	MYBPC3	ENSG00000134571	ENST00000545968	NA	NA	0.03171
Phe_585	Genitourinary	Renal failure	Binary	AFR	11:4578417-6064863	11	5227002	T	A	0.0555	0.215528	0.025155	1.241	[1.181-1.303]	1.05e-17	16.978	119570	2	++	0.457007	Known	rs334	MODERATE	Missense	HBB	ENSG00000244734	ENST00000335295	c.20A>T	p.Glu7Val	1
Phe_585	Genitourinary	Renal failure	Binary	EUR	11:49673491-51312343	11	50785916	C	A	0.092	0.05443	0.009389	1.056	[1.037-1.076]	6.74e-9	8.171	838225	2	++	0.995451	Known	rs117762249	MODIFIER	Intergenic	-	-	-	NA	NA	0.0522
Phe_585	Genitourinary	Renal failure	Binary	EUR	11:54532016-56023143	11	55460905	G	A	0.0881	0.059201	0.009483	1.061	[1.041-1.081]	4.30e-10	9.367	838225	2	++	0.74977	Known	rs192789882	MODIFIER	Intergenic	-	-	-	NA	NA	0.17574
Phe_585	Genitourinary	Renal failure	Binary	EUR	11:65105047-66313167	11	65712619	G	T	0.3452	0.043944	0.005446	1.045	[1.034-1.056]	7.09e-16	15.15	838225	2	++	0.04953	Known	rs2236682	MODIFIER	Intron	KAT5	ENSG00000172977	ENST00000341318	NA	NA	0.04136
Phe_585	Genitourinary	Renal failure	Binary	EUR	11:7509441-8509454	11	8009454	A	T	0.1226	0.0436	0.007905	1.045	[1.029-1.061]	3.48e-8	7.459	838225	2	++	0.436291	Known	rs114674184	MODIFIER	Downstream gene	CASC23	ENSG00000255420	ENST00000534076	NA	NA	0.2817
Phe_585	Genitourinary	Renal failure	Binary	EUR	12:110946804-112121753	12	111469627	A	AC	0.4985	-0.028257	0.00501	0.972	[0.963-0.982]	1.70e-8	7.77	838225	2	--	0.767067	Known	rs35350651	MODIFIER	Intron	ATXN2	ENSG00000204842	ENST00000673436	NA	NA	0.16692
Phe_585	Genitourinary	Renal failure	Binary	EUR	12:132069343-133078722	12	132578722	GC	G	0.7874	-0.038226	0.006848	0.962	[0.950-0.976]	2.38e-8	7.624	838225	2	--	0.000364	Known	rs57481412	MODIFIER	Intron	FBRSL1	ENSG00000112787	ENST00000680143	NA	NA	0.21716
Phe_585	Genitourinary	Renal failure	Binary	EUR	14:49688589-50769229	14	50188639	G	C	0.0096	-0.197834	0.029384	0.821	[0.775-0.869]	1.67e-11	10.779	838225	2	--	0.233474	Known	rs72681869	MODERATE	Missense	SOS2	ENSG00000100485	ENST00000216373	c.572C>G	p.Pro191Arg	0.96428
Phe_585	Genitourinary	Renal failure	Binary	EUR	15:38404404-39443395	15	38929509	A	G	0.4205	-0.041757	0.005335	0.959	[0.949-0.969]	5.00e-15	14.301	838225	2	--	0.80159	Known	rs2411218	MODIFIER	Intron	-	ENSG00000259345	ENST00000560484	NA	NA	0.07302
Phe_585	Genitourinary	Renal failure	Binary	EUR	15:40893719-42003702	15	41503702	T	C	0.3686	0.032791	0.005487	1.033	[1.022-1.045]	2.29e-9	8.641	838225	2	++	0.493221	Known	rs316617	MODIFIER	Downstream gene	ITPKA	ENSG00000137825	ENST00000260386	NA	NA	0.40444
Phe_585	Genitourinary	Renal failure	Binary	AFR	15:44616501-45970562	15	45328462	G	A	0.4199	0.08146	0.01036	1.085	[1.063-1.107]	3.75e-15	14.426	119570	2	+-	0.252881	Known	rs1706800	MODIFIER	Downstream gene	-	ENSG00000259433	ENST00000560646	NA	NA	0.26731
Phe_585	Genitourinary	Renal failure	Binary	EUR	15:44753180-46065111	15	45396897	T	A	0.4126	0.053038	0.005383	1.054	[1.043-1.066]	6.66e-23	22.176	838225	2	++	0.685588	Known	rs1153852	MODIFIER	Intron	GATM	ENSG00000171766	ENST00000458245	NA	NA	0.08244
Phe_585	Genitourinary	Renal failure	Binary	EUR	15:53066241-54217034	15	53615751	G	A	0.2229	-0.054621	0.006256	0.947	[0.935-0.959]	2.52e-18	17.598	838225	2	--	0.341536	Known	rs17730281	MODERATE	Missense	WDR72	ENSG00000166415	ENST00000360509	c.2455C>T	p.Leu819Phe	0.2273
Phe_585	Genitourinary	Renal failure	Binary	EUR	15:78142209-79290089	15	78750846	T	TAG	0.7521	0.047308	0.006309	1.048	[1.036-1.061]	6.46e-14	13.19	838225	2	++	0.572557	Known	rs10625725	MODIFIER	Upstream gene	-	ENSG00000273512	ENST00000621828	NA	NA	0.04387
Phe_585	Genitourinary	Renal failure	Binary	EUR	16:1997033-3029049	16	2519809	G	C	0.0207	0.139178	0.022005	1.149	[1.101-1.200]	2.54e-10	9.596	838225	2	++	0.363648	Known	rs11546345	MODIFIER	3'UTR	ATP6V0C	ENSG00000185883	ENST00000330398	NA	NA	0.92477
Phe_585	Genitourinary	Renal failure	Binary	EUR	16:19757914-21058050	16	20381010	G	A	0.1993	-0.15055	0.007104	0.86	[0.848-0.872]	1.13e-99	98.949	838225	2	--	0.064368	Known	rs77924615	MODIFIER	Intron	PDILT	ENSG00000169340	ENST00000302451	NA	NA	0.99987
Phe_585	Genitourinary	Renal failure	Binary	EUR	16:53263996-54314649	16	53766065	T	G	0.425	0.051963	0.005266	1.053	[1.043-1.064]	5.75e-23	22.24	838225	2	++	0.161144	Known	rs9930333	MODIFIER	Intron	FTO	ENSG00000140718	ENST00000471389	NA	NA	0.2353
Phe_585	Genitourinary	Renal failure	Binary	EUR	17:48381846-49612937	17	48928704	T	TTGA	0.1787	-0.041872	0.007259	0.959	[0.945-0.973]	8.01e-9	8.096	838225	2	--	0.837467	Known	rs144120233	MODIFIER	3'UTR	UBE2Z	ENSG00000159202	ENST00000360943	NA	NA	0.13238
Phe_585	Genitourinary	Renal failure	Binary	EUR	18:78896103-79900235	18	79396537	C	G	0.4825	0.035768	0.005425	1.036	[1.025-1.047]	4.31e-11	10.366	838225	2	++	0.40646	Known	rs8096658	MODIFIER	Intron	NFATC1	ENSG00000131196	ENST00000427363	NA	NA	0.52953
Phe_585	Genitourinary	Renal failure	Binary	EUR	20:57056506-58068113	20	57568113	T	A	0.8106	0.039905	0.007039	1.041	[1.026-1.055]	1.44e-8	7.843	838225	2	++	0.274626	Novel	rs2235826	MODIFIER	3'UTR	PCK1	ENSG00000124253	ENST00000319441	NA	NA	0.29808
Phe_585	Genitourinary	Renal failure	Binary	EUR	21:14684047-15926297	21	15204463	G	A	0.3334	0.039678	0.006107	1.04	[1.028-1.053]	8.19e-11	10.087	838225	2	++	0.841328	Known	rs2823139	MODIFIER	Intron	-	ENSG00000288555	ENST00000673983	NA	NA	0.22982
Phe_585	Genitourinary	Renal failure	Binary	AFR	22:35707869-36867853	22	36265988	T	G	0.2278	0.108884	0.012053	1.115	[1.089-1.142]	1.66e-19	18.78	119570	2	++	0.923629	Known	rs60910145	MODERATE	Missense	APOL1	ENSG00000100342	ENST00000397278	c.1152T>G	p.Ile384Met	0.65413
Phe_585	Genitourinary	Renal failure	Binary	EUR	22:42205391-43258293	22	42727189	A	G	0.6741	0.041131	0.00565	1.042	[1.031-1.054]	3.34e-13	12.476	838225	2	++	0.002903	Known	rs6002928	MODIFIER	Intergenic	-	-	-	NA	NA	0.13132
Phe_585_1	Genitourinary	Acute renal failure	Binary	EUR	1:43181908-44223640	1	43718521	G	GT	0.3093	-0.039443	0.007199	0.961	[0.948-0.975]	4.28e-8	7.369	1238001	3	---	0.209757	Known	rs11420276	MODIFIER	Intron	ST3GAL3	ENSG00000126091	ENST00000347631	NA	NA	0.07487
Phe_585_1	Genitourinary	Acute renal failure	Binary	EUR	2:58565495-59607969	2	59070211	A	G	0.6014	-0.038038	0.006513	0.963	[0.950-0.975]	5.21e-9	8.283	1238001	3	---	0.440098	Novel	rs6728037	MODIFIER	Intergenic	-	-	-	NA	NA	0.09633
Phe_585_1	Genitourinary	Acute renal failure	Binary	EUR	4:79737067-80780894	4	80241730	G	A	0.3575	-0.047097	0.006921	0.954	[0.941-0.967]	1.01e-11	10.995	1238001	3	---	0.575347	Known	rs2903657	MODIFIER	Intergenic	-	-	-	NA	NA	0.94976
Phe_585_1	Genitourinary	Acute renal failure	Binary	EUR	6:42792273-43940728	6	43378065	C	T	0.2965	0.049885	0.00698	1.051	[1.037-1.066]	8.88e-13	12.052	1238001	3	+++	0.23555	Known	rs7742789	MODIFIER	Intron	-	ENSG00000287055	ENST00000657856	NA	NA	0.50539
Phe_585_1	Genitourinary	Acute renal failure	Binary	EUR	7:106273623-107273623	7	106773623	T	G	0.2322	0.041979	0.007667	1.043	[1.027-1.059]	4.37e-8	7.36	1238001	3	+++	0.493161	Known	rs2392929	MODIFIER	Upstream gene	LINC02577	ENSG00000228742	ENST00000490162	NA	NA	0.27826
Phe_585_1	Genitourinary	Acute renal failure	Binary	EUR	7:151206174-152216108	7	151716108	T	C	0.2639	0.041275	0.007236	1.042	[1.027-1.057]	1.17e-8	7.932	1238001	3	++-	0.00908	Known	rs10224210	MODIFIER	Intron	PRKAG2	ENSG00000106617	ENST00000287878	NA	NA	0.19336
Phe_585_1	Genitourinary	Acute renal failure	Binary	EUR	7:74982434-75982434	7	75482434	C	T	0.0057	0.231604	0.04136	1.261	[1.162-1.367]	2.15e-8	7.668	1238001	3	+++	0.727548	Known	rs62477692	MODIFIER	Intron	POM121C	ENSG00000272391	ENST00000615331	NA	NA	0.98052
Phe_585_1	Genitourinary	Acute renal failure	Binary	EUR	10:73662005-74755558	10	74219054	A	G	0.5722	-0.036182	0.006584	0.964	[0.952-0.977]	3.90e-8	7.409	1238001	3	---	0.649248	Known	rs199795773	MODIFIER	Intron	ADK	ENSG00000156110	ENST00000539909	NA	NA	0.02641
Phe_585_1	Genitourinary	Acute renal failure	Binary	EUR	12:110895984-113002049	12	111535554	A	G	0.5354	-0.043002	0.00631	0.958	[0.946-0.970]	9.43e-12	11.025	1238001	3	---	0.808006	Known	rs597808	MODIFIER	Intron	ATXN2	ENSG00000204842	ENST00000673436	NA	NA	0.13514
Phe_585_1	Genitourinary	Acute renal failure	Binary	EUR	16:1997033-2997033	16	2497033	C	G	0.0086	0.165342	0.029935	1.18	[1.113-1.251]	3.33e-8	7.478	1238001	3	+++	0.857608	Known	rs72768728	MODERATE	Missense	TBC1D24	ENSG00000162065	ENST00000646147	c.885C>G	p.Phe295Leu	0.58212
Phe_585_1	Genitourinary	Acute renal failure	Binary	EUR	16:19839137-20889517	16	20350628	C	T	0.1836	-0.072196	0.008749	0.93	[0.915-0.946]	1.56e-16	15.807	1238001	3	---	0.803428	Known	rs36060036	MODIFIER	Intron	UMOD	ENSG00000169344	ENST00000396138	NA	NA	0.18039
Phe_585_1	Genitourinary	Acute renal failure	Binary	EUR	16:53263996-54314649	16	53766065	T	G	0.4261	0.055745	0.006429	1.057	[1.044-1.071]	4.29e-18	17.368	1238001	3	+++	0.086153	Known	rs9930333	MODIFIER	Intron	FTO	ENSG00000140718	ENST00000471389	NA	NA	0.08309
Phe_585_2	Genitourinary	Renal failure NOS	Binary	EUR	7:151216038-152218450	7	151717243	T	C	0.2691	0.088777	0.015675	1.093	[1.060-1.127]	1.48e-8	7.829	1246848	3	+++	0.310993	Novel	rs10265221	MODIFIER	Intron	PRKAG2	ENSG00000106617	ENST00000287878	NA	NA	0.24255
Phe_585_2	Genitourinary	Renal failure NOS	Binary	EUR	12:120459644-121459644	12	120959644	A	C	0.0063	0.488972	0.085262	1.631	[1.380-1.927]	9.75e-9	8.011	1246848	3	+++	0.887024	Novel	rs145690965	MODIFIER	Intron	HNF1A-AS1	ENSG00000241388	ENST00000619441	NA	NA	0.69312
Phe_585_2	Genitourinary	Renal failure NOS	Binary	EUR	16:19839137-20895874	16	20381010	G	A	0.2074	-0.153504	0.018436	0.858	[0.827-0.889]	8.34e-17	16.079	1246848	3	---	0.801785	Known	rs77924615	MODIFIER	Intron	PDILT	ENSG00000169340	ENST00000302451	NA	NA	0.35128
Phe_585_3	Genitourinary	Chronic renal failure [CKD]	Binary	EUR	1:150146156-151486360	1	150986360	A	G	0.1585	-0.048394	0.008534	0.953	[0.937-0.969]	1.42e-8	7.847	842051	2	--	0.908035	Known	rs267733	MODERATE	Missense	ANXA9	ENSG00000143412	ENST00000368947	c.497A>G	p.Asp166Gly	0.31399
Phe_585_3	Genitourinary	Chronic renal failure [CKD]	Binary	EUR	1:154553638-156182607	1	155664008	TA	T	0.3366	0.043271	0.007251	1.044	[1.029-1.059]	2.41e-9	8.618	842051	2	++	0.958841	Known	rs34042481	MODIFIER	Intron	YY1AP1	ENSG00000163374	ENST00000355499	NA	NA	0.05819
Phe_585_3	Genitourinary	Chronic renal failure [CKD]	Binary	EUR	1:242754530-243801114	1	243299115	G	T	0.5119	-0.034131	0.006158	0.966	[0.955-0.978]	2.98e-8	7.526	842051	2	--	0.489879	Known	rs2484640	MODIFIER	Intron	SDCCAG8	ENSG00000054282	ENST00000366541	NA	NA	0.0573
Phe_585_3	Genitourinary	Chronic renal failure [CKD]	Binary	EUR	1:54752079-55758764	1	55253035	C	A	0.1869	-0.055358	0.00808	0.946	[0.931-0.961]	7.32e-12	11.135	842051	2	--	0.754466	Known	rs17413465	MODIFIER	Intron	MIR4422HG	ENSG00000231090	ENST00000643232	NA	NA	0.23918
Phe_585_3	Genitourinary	Chronic renal failure [CKD]	Binary	EUR	1:55982752-56991209	1	56482752	T	C	0.2929	0.041395	0.006869	1.042	[1.028-1.056]	1.68e-9	8.775	842051	2	++	0.555764	Known	rs10888974	MODIFIER	Intron	-	ENSG00000284686	ENST00000641346	NA	NA	0.3764
Phe_585_3	Genitourinary	Chronic renal failure [CKD]	Binary	EUR	2:120719066-121719066	2	121219066	G	A	0.4905	0.037272	0.006539	1.038	[1.025-1.051]	1.20e-8	7.921	842051	2	++	0.494867	Known	rs17794420	MODIFIER	3'UTR	TFCP2L1	ENSG00000115112	ENST00000263707	NA	NA	0.62906
Phe_585_3	Genitourinary	Chronic renal failure [CKD]	Binary	EUR	2:210175783-211287429	2	210675783	C	A	0.3115	0.052188	0.007513	1.054	[1.038-1.069]	3.75e-12	11.426	842051	2	++	0.330972	Known	rs1047891	MODERATE	Missense	CPS1	ENSG00000021826	ENST00000233072	c.4217C>A	p.Thr1406Asn	0.20073
Phe_585_3	Genitourinary	Chronic renal failure [CKD]	Binary	EUR	2:225620356-226808893	2	226202475	T	A	0.63	0.045288	0.00694	1.046	[1.032-1.061]	6.77e-11	10.169	842051	2	++	0.301347	Known	rs200115642	MODIFIER	Intergenic	-	-	-	NA	NA	0.20786
Phe_585_3	Genitourinary	Chronic renal failure [CKD]	Binary	EUR	2:64165332-65178048	2	64666049	C	T	0.2065	0.041436	0.007552	1.042	[1.027-1.058]	4.09e-8	7.388	842051	2	++	0.079189	Known	rs12614829	MODIFIER	Non coding transcript exon	RPS10P9	ENSG00000227791	ENST00000428806	NA	NA	0.11474
Phe_585_3	Genitourinary	Chronic renal failure [CKD]	Binary	EUR	2:72894898-74233254	2	73563241	T	C	0.2299	-0.043627	0.007302	0.957	[0.944-0.971]	2.31e-9	8.637	842051	2	--	0.421307	Known	rs17009149	MODIFIER	Intron	ALMS1	ENSG00000116127	ENST00000613296	NA	NA	0.0102
Phe_585_3	Genitourinary	Chronic renal failure [CKD]	Binary	EUR	3:186215050-187235276	3	186716473	T	C	0.3156	0.039665	0.006593	1.04	[1.027-1.054]	1.79e-9	8.748	842051	2	++	0.053357	Known	rs3821815	MODIFIER	Intron	HRG-AS1	ENSG00000197099	ENST00000630178	NA	NA	0.0547
Phe_585_3	Genitourinary	Chronic renal failure [CKD]	Binary	EUR	3:64061801-65061801	3	64561801	G	C	0.1257	0.059052	0.010636	1.061	[1.039-1.083]	2.82e-8	7.549	842051	2	++	0.656464	Known	rs35667547	MODIFIER	Intron	ADAMTS9	ENSG00000163638	ENST00000498707	NA	NA	0.99391
Phe_585_3	Genitourinary	Chronic renal failure [CKD]	Binary	EUR	4:142298607-143911380	4	143242330	T	C	0.6765	-0.053998	0.006653	0.947	[0.935-0.960]	4.80e-16	15.318	842051	2	--	0.860958	Known	rs11732484	MODIFIER	Intergenic	-	-	-	NA	NA	0.04137
Phe_585_3	Genitourinary	Chronic renal failure [CKD]	Binary	EUR	4:75972865-76993835	4	76492991	T	C	0.4551	0.036794	0.006234	1.037	[1.025-1.050]	3.59e-9	8.445	842051	2	++	0.95803	Known	rs10008637	MODIFIER	Intron	SHROOM3	ENSG00000138771	ENST00000296043	NA	NA	0.21817
Phe_585_3	Genitourinary	Chronic renal failure [CKD]	Binary	EUR	4:79736549-80786809	4	80248758	G	T	0.2912	-0.054313	0.006958	0.947	[0.934-0.960]	5.91e-15	14.228	842051	2	--	0.541302	Known	rs11099098	MODIFIER	Intergenic	-	-	-	NA	NA	0.21556
Phe_585_3	Genitourinary	Chronic renal failure [CKD]	Binary	EUR	5:176856280-177897136	5	177395511	G	T	0.3166	0.048375	0.006746	1.05	[1.036-1.064]	7.45e-13	12.128	842051	2	++	0.717808	Known	rs6862195	MODIFIER	Intron	SLC34A1	ENSG00000131183	ENST00000324417	NA	NA	0.13407
Phe_585_3	Genitourinary	Chronic renal failure [CKD]	Binary	EUR	5:34003676-35006664	5	34506664	CT	C	0.461	0.035872	0.006376	1.037	[1.024-1.050]	1.84e-8	7.734	842051	2	++	0.665862	Known	rs34548964	MODIFIER	Intergenic	-	-	-	NA	NA	0.18633
Phe_585_3	Genitourinary	Chronic renal failure [CKD]	Binary	EUR	5:174806-1198931	5	697265	G	T	0.6525	-0.085085	0.009772	0.918	[0.901-0.936]	3.12e-18	17.506	842051	2	--	0.216669	Known	rs56139727	MODIFIER	Upstream gene	TPPP	ENSG00000171368	ENST00000360578	NA	NA	0.93079
Phe_585_3	Genitourinary	Chronic renal failure [CKD]	Binary	EUR	6:159685493-161042198	6	160219462	C	T	0.1282	0.073796	0.009254	1.077	[1.057-1.096]	1.53e-15	14.815	842051	2	++	0.377697	Known	rs10755577	MODIFIER	Intron	SLC22A2	ENSG00000112499	ENST00000366953	NA	NA	0.10329
Phe_585_3	Genitourinary	Chronic renal failure [CKD]	Binary	EUR	6:20173649-21265455	6	20754530	T	C	0.4863	-0.035607	0.006152	0.965	[0.953-0.977]	7.13e-9	8.147	842051	2	--	0.616113	Known	rs2745929	MODIFIER	Intron	CDKAL1	ENSG00000145996	ENST00000274695	NA	NA	0.1221
Phe_585_3	Genitourinary	Chronic renal failure [CKD]	Binary	EUR	6:88912257-89912257	6	89412257	G	GGAGA	0.294	0.043221	0.006984	1.044	[1.030-1.059]	6.07e-10	9.217	842051	2	++	0.000496	Known	rs148684631	MODIFIER	5'UTR	RRAGD	ENSG00000025039	ENST00000369415	NA	NA	0.95161
Phe_585_3	Genitourinary	Chronic renal failure [CKD]	Binary	EUR	7:106270331-107273623	7	106773623	T	G	0.2006	0.043577	0.007459	1.045	[1.029-1.060]	5.15e-9	8.288	842051	2	++	0.070438	Known	rs2392929	MODIFIER	Upstream gene	LINC02577	ENSG00000228742	ENST00000490162	NA	NA	0.30828
Phe_585_3	Genitourinary	Chronic renal failure [CKD]	Binary	EUR	7:151194923-152228363	7	151716038	T	C	0.2822	0.093529	0.006805	1.098	[1.083-1.113]	5.52e-43	42.258	842051	2	++	0.012524	Known	rs6464165	MODIFIER	Intron	PRKAG2	ENSG00000106617	ENST00000287878	NA	NA	0.66093
Phe_585_3	Genitourinary	Chronic renal failure [CKD]	Binary	AFR	7:151217243-152217243	7	151717243	T	C	0.1679	0.089172	0.016321	1.093	[1.059-1.129]	4.66e-8	7.331	122707	2	++	0.625432	Known	rs10265221	MODIFIER	Intron	PRKAG2	ENSG00000106617	ENST00000287878	NA	NA	0.36135
Phe_585_3	Genitourinary	Chronic renal failure [CKD]	Binary	EUR	7:26778222-27778222	7	27278222	A	ATTTTTTTTT	0.974	0.155596	0.027662	1.168	[1.107-1.233]	1.86e-8	7.731	842051	2	++	0.169109	Novel	rs566916494	MODIFIER	Intergenic	-	-	-	NA	NA	0.93789
Phe_585_3	Genitourinary	Chronic renal failure [CKD]	Binary	EUR	10:112486821-113561768	10	112995025	T	C	0.2921	0.063503	0.006703	1.066	[1.052-1.080]	2.70e-21	20.569	842051	2	++	0.007655	Known	rs35198068	MODIFIER	Intron	TCF7L2	ENSG00000148737	ENST00000355995	NA	NA	0.27502
Phe_585_3	Genitourinary	Chronic renal failure [CKD]	Binary	AFR	10:112498590-113498590	10	112998590	C	T	0.295	0.070181	0.012396	1.073	[1.047-1.099]	1.50e-8	7.824	122707	2	++	0.831934	Known	rs7903146	MODIFIER	Intron	TCF7L2	ENSG00000148737	ENST00000355995	NA	NA	0.91407
Phe_585_3	Genitourinary	Chronic renal failure [CKD]	Binary	EUR	10:58005404-59115138	10	58512163	GAA	G	0.4562	-0.039927	0.006345	0.961	[0.949-0.973]	3.12e-10	9.506	842051	2	--	0.108764	Known	rs10606460	MODIFIER	Upstream gene	BICC1	ENSG00000122870	ENST00000373886	NA	NA	0.01439
Phe_585_3	Genitourinary	Chronic renal failure [CKD]	Binary	EUR	10:79911769-80942222	10	80415193	T	C	0.4028	-0.038167	0.006587	0.963	[0.950-0.975]	6.86e-9	8.164	842051	2	--	0.700187	Known	rs11202832	MODIFIER	Intron	PRXL2A	ENSG00000122378	ENST00000606162	NA	NA	0.14541
Phe_585_3	Genitourinary	Chronic renal failure [CKD]	Binary	EUR	10:317542-1457908	10	853131	A	T	0.0852	0.073228	0.011839	1.076	[1.051-1.101]	6.20e-10	9.208	842051	2	++	0.813614	Known	rs80282103	MODIFIER	Intron	LARP4B	ENSG00000107929	ENST00000316157	NA	NA	0.54677
Phe_585_3	Genitourinary	Chronic renal failure [CKD]	Binary	EUR	10:97756439-98766167	10	98266167	A	G	0.4358	-0.035988	0.00649	0.965	[0.952-0.977]	2.94e-8	7.532	842051	2	--	0.227709	Known	rs10736126	MODIFIER	Intron	LOXL4	ENSG00000138131	ENST00000260702	NA	NA	0.03985
Phe_585_3	Genitourinary	Chronic renal failure [CKD]	Binary	EUR	11:121200901-122290799	11	121777404	C	T	0.7561	-0.045001	0.007146	0.956	[0.943-0.969]	3.03e-10	9.519	842051	2	--	0.293193	Known	rs4936653	MODIFIER	Intron	-	ENSG00000286044	ENST00000652518	NA	NA	0.0251
Phe_585_3	Genitourinary	Chronic renal failure [CKD]	Binary	EUR	11:127959018-128959018	11	128459018	G	A	0.3159	-0.039052	0.006732	0.962	[0.949-0.974]	6.59e-9	8.181	842051	2	--	0.132751	Known	rs8705	MODIFIER	3'UTR	ETS1	ENSG00000134954	ENST00000392668	NA	NA	0.97349
Phe_585_3	Genitourinary	Chronic renal failure [CKD]	Binary	EUR	11:30227543-31256243	11	30727543	T	C	0.4498	-0.074159	0.006394	0.929	[0.917-0.940]	4.21e-31	30.376	842051	2	--	0.716634	Known	rs963837	MODIFIER	Intergenic	-	-	-	NA	NA	0.61176
Phe_585_3	Genitourinary	Chronic renal failure [CKD]	Binary	EUR	11:46436699-51319196	11	47343663	G	A	0.0437	0.09714	0.015815	1.102	[1.068-1.137]	8.14e-10	9.09	842051	2	++	0.393308	Known	rs11570075	MODIFIER	Intron	MYBPC3	ENSG00000134571	ENST00000545968	NA	NA	0.02529
Phe_585_3	Genitourinary	Chronic renal failure [CKD]	Binary	AFR	11:4248119-6314294	11	5227002	T	A	0.0552	0.270324	0.027814	1.31	[1.241-1.384]	2.50e-22	21.602	122707	2	++	0.241223	Known	rs334	MODERATE	Missense	HBB	ENSG00000244734	ENST00000335295	c.20A>T	p.Glu7Val	1
Phe_585_3	Genitourinary	Chronic renal failure [CKD]	Binary	EUR	11:54430466-56148739	11	55442922	A	T	0.0748	0.071709	0.011234	1.074	[1.051-1.098]	1.73e-10	9.761	842051	2	++	0.427262	Known	rs118166365	MODIFIER	Upstream gene	OR4A17P	ENSG00000255196	ENST00000526032	NA	NA	0.11117
Phe_585_3	Genitourinary	Chronic renal failure [CKD]	Binary	EUR	11:65105047-66349853	11	65767713	GT	G	0.3553	0.059409	0.006471	1.061	[1.048-1.075]	4.28e-20	19.369	842051	2	++	0.08037	Known	rs60307791	MODIFIER	Intron	-	ENSG00000255557	ENST00000534505	NA	NA	0.09644
Phe_585_3	Genitourinary	Chronic renal failure [CKD]	Binary	EUR	11:77868038-79074830	11	78558974	C	G	0.8134	0.049059	0.007993	1.05	[1.034-1.067]	8.37e-10	9.077	842051	2	++	0.817158	Known	rs10793332	MODIFIER	Intron	NARS2	ENSG00000137513	ENST00000281038	NA	NA	0.02666
Phe_585_3	Genitourinary	Chronic renal failure [CKD]	Binary	EUR	11:7509441-8509441	11	8009441	A	T	0.1221	0.049494	0.009075	1.051	[1.032-1.070]	4.93e-8	7.307	842051	2	++	0.496715	Known	rs76619434	MODIFIER	Downstream gene	CASC23	ENSG00000255420	ENST00000534076	NA	NA	0.2373
Phe_585_3	Genitourinary	Chronic renal failure [CKD]	Binary	EUR	13:31353852-32353852	13	31853852	A	G	0.0334	-0.101043	0.017997	0.904	[0.873-0.936]	1.97e-8	7.705	842051	2	--	0.400378	Known	rs77791975	MODIFIER	Intron	FRY	ENSG00000073910	ENST00000428783	NA	NA	0.59359
Phe_585_3	Genitourinary	Chronic renal failure [CKD]	Binary	EUR	14:49688589-51241023	14	50188639	G	C	0.0096	-0.235185	0.035398	0.79	[0.737-0.847]	3.05e-11	10.515	842051	2	--	0.083859	Known	rs72681869	MODERATE	Missense	SOS2	ENSG00000100485	ENST00000216373	c.572C>G	p.Pro191Arg	0.9167
Phe_585_3	Genitourinary	Chronic renal failure [CKD]	Binary	EUR	15:38404404-39443395	15	38935514	C	G	0.3706	-0.056318	0.006519	0.945	[0.933-0.957]	5.67e-18	17.247	842051	2	--	0.701509	Known	rs1368799	MODIFIER	Intron	-	ENSG00000259345	ENST00000560484	NA	NA	0.0657
Phe_585_3	Genitourinary	Chronic renal failure [CKD]	Binary	EUR	15:40881862-42003702	15	41503702	T	C	0.3686	0.038793	0.006289	1.04	[1.027-1.052]	6.90e-10	9.161	842051	2	++	0.398594	Known	rs316617	MODIFIER	Downstream gene	ITPKA	ENSG00000137825	ENST00000260386	NA	NA	0.31447
Phe_585_3	Genitourinary	Chronic renal failure [CKD]	Binary	EUR	15:44754180-46065111	15	45396897	T	A	0.4125	0.061187	0.006274	1.063	[1.050-1.076]	1.80e-22	21.745	842051	2	++	0.811937	Known	rs1153852	MODIFIER	Intron	GATM	ENSG00000171766	ENST00000458245	NA	NA	0.33194
Phe_585_3	Genitourinary	Chronic renal failure [CKD]	Binary	AFR	15:44338935-45970562	15	45402570	G	T	0.4175	0.097278	0.011607	1.102	[1.077-1.128]	5.25e-17	16.28	122707	2	+-	0.310895	Known	rs1834686	LOW	Synonymous	SPATA5L1	ENSG00000171763	ENST00000305560	NA	NA	0.30777
Phe_585_3	Genitourinary	Chronic renal failure [CKD]	Binary	EUR	15:53065416-54304785	15	53665342	T	G	0.2094	-0.074732	0.007544	0.928	[0.914-0.942]	3.91e-23	22.407	842051	2	--	0.851679	Known	rs56396864	MODIFIER	Intron	WDR72	ENSG00000166415	ENST00000360509	NA	NA	0.08684
Phe_585_3	Genitourinary	Chronic renal failure [CKD]	Binary	EUR	15:74235539-75235539	15	74735539	C	T	0.255	-0.042885	0.007049	0.958	[0.945-0.971]	1.17e-9	8.931	842051	2	--	0.45697	Known	rs2472297	MODIFIER	Intergenic	-	-	-	NA	NA	0.95201
Phe_585_3	Genitourinary	Chronic renal failure [CKD]	Binary	AFR	15:75343853-76506403	15	75902197	G	C	0.2716	0.081402	0.013167	1.085	[1.057-1.113]	6.32e-10	9.199	122707	2	++	0.954263	Known	rs12437816	MODIFIER	Upstream gene	FBXO22	ENSG00000167196	ENST00000308275	NA	NA	0.15044
Phe_585_3	Genitourinary	Chronic renal failure [CKD]	Binary	EUR	15:78148777-79284543	15	78750392	T	A	0.7222	0.056644	0.007455	1.058	[1.043-1.074]	3.00e-14	13.522	842051	2	++	0.668685	Known	rs12905116	MODIFIER	Upstream gene	-	ENSG00000273512	ENST00000621828	NA	NA	0.09477
Phe_585_3	Genitourinary	Chronic renal failure [CKD]	Binary	EUR	16:1997033-3029049	16	2519809	G	C	0.0206	0.152384	0.025726	1.165	[1.107-1.225]	3.15e-9	8.501	842051	2	++	0.548442	Known	rs11546345	MODIFIER	3'UTR	ATP6V0C	ENSG00000185883	ENST00000330398	NA	NA	0.83963
Phe_585_3	Genitourinary	Chronic renal failure [CKD]	Binary	EUR	16:19757101-21688832	16	20381010	G	A	0.1995	-0.201616	0.008426	0.817	[0.804-0.831]	1.57e-126	125.804	842051	2	--	0.049759	Known	rs77924615	MODIFIER	Intron	PDILT	ENSG00000169340	ENST00000302451	NA	NA	0.95902
Phe_585_3	Genitourinary	Chronic renal failure [CKD]	Binary	EUR	16:53263996-54314649	16	53766065	T	G	0.4248	0.059147	0.006093	1.061	[1.048-1.074]	2.80e-22	21.552	842051	2	++	0.224181	Known	rs9930333	MODIFIER	Intron	FTO	ENSG00000140718	ENST00000471389	NA	NA	0.10904
Phe_585_3	Genitourinary	Chronic renal failure [CKD]	Binary	EUR	16:69047451-70048009	16	69548009	T	C	0.4062	-0.035825	0.00652	0.965	[0.953-0.977]	3.92e-8	7.407	842051	2	--	0.371624	Novel	rs4783722	MODIFIER	Intergenic	-	-	-	NA	NA	0.13085
Phe_585_3	Genitourinary	Chronic renal failure [CKD]	Binary	EUR	17:48380607-49514058	17	49013423	C	T	0.3165	-0.040565	0.006813	0.96	[0.948-0.973]	2.62e-9	8.582	842051	2	--	0.629541	Known	rs11079849	MODIFIER	Intron	IGF2BP1	ENSG00000159217	ENST00000290341	NA	NA	0.35461
Phe_585_3	Genitourinary	Chronic renal failure [CKD]	Binary	EUR	18:44697099-45705768	18	45202987	G	A	0.3012	0.037275	0.006628	1.038	[1.025-1.052]	1.87e-8	7.729	842051	2	++	0.35015	Known	rs9807214	MODIFIER	Intergenic	-	-	-	NA	NA	0.11347
Phe_585_3	Genitourinary	Chronic renal failure [CKD]	Binary	EUR	18:78896103-79902462	18	79396537	C	G	0.4825	0.047768	0.006323	1.049	[1.036-1.062]	4.20e-14	13.377	842051	2	++	0.101488	Known	rs8096658	MODIFIER	Intron	NFATC1	ENSG00000131196	ENST00000427363	NA	NA	0.74128
Phe_585_3	Genitourinary	Chronic renal failure [CKD]	Binary	EUR	19:317394-1317394	19	817394	C	T	0.3862	-0.036928	0.006687	0.964	[0.951-0.976]	3.34e-8	7.476	842051	2	--	0.40806	Known	rs7259714	MODIFIER	Intron	PLPPR3	ENSG00000129951	ENST00000520876	NA	NA	0.57296
Phe_585_3	Genitourinary	Chronic renal failure [CKD]	Binary	EUR	20:34124251-35792926	20	34770696	T	A	0.3717	0.03869	0.006293	1.039	[1.027-1.052]	7.84e-10	9.106	842051	2	++	0.78175	Known	rs6088595	MODIFIER	Intron	NCOA6	ENSG00000198646	ENST00000359003	NA	NA	0.06589
Phe_585_3	Genitourinary	Chronic renal failure [CKD]	Binary	EUR	20:57048795-58071447	20	57568113	T	A	0.8106	0.049861	0.008259	1.051	[1.034-1.068]	1.57e-9	8.805	842051	2	++	0.722815	Known	rs2235826	MODIFIER	3'UTR	PCK1	ENSG00000124253	ENST00000319441	NA	NA	0.38099
Phe_585_3	Genitourinary	Chronic renal failure [CKD]	Binary	EUR	20:7844771-8844771	20	8344771	G	T	0.2352	-0.043549	0.007571	0.957	[0.943-0.972]	8.82e-9	8.055	842051	2	--	0.438676	Known	rs2745787	MODIFIER	Intron	PLCB1	ENSG00000182621	ENST00000338037	NA	NA	0.75855
Phe_585_3	Genitourinary	Chronic renal failure [CKD]	Binary	EUR	21:14684047-15926297	21	15204463	G	A	0.3331	0.048505	0.007129	1.05	[1.035-1.064]	1.02e-11	10.992	842051	2	++	0.529238	Known	rs2823139	MODIFIER	Intron	-	ENSG00000288555	ENST00000673983	NA	NA	0.36858
Phe_585_3	Genitourinary	Chronic renal failure [CKD]	Binary	AFR	22:23742165-24753234	22	24242165	A	G	0.144	0.099306	0.017175	1.104	[1.068-1.142]	7.38e-9	8.132	122707	2	++	0.526343	Known	rs7289730	MODIFIER	Intron	GGT5	ENSG00000099998	ENST00000327365	NA	NA	0.34278
Phe_585_3	Genitourinary	Chronic renal failure [CKD]	Binary	AFR	22:35526856-36870436	22	36265988	T	G	0.2274	0.140224	0.013502	1.151	[1.120-1.181]	2.89e-25	24.539	122707	2	++	0.571574	Known	rs60910145	MODERATE	Missense	APOL1	ENSG00000100342	ENST00000397278	c.1152T>G	p.Ile384Met	0.61597
Phe_585_3	Genitourinary	Chronic renal failure [CKD]	Binary	EUR	22:42205391-43258293	22	42739690	C	A	0.2937	-0.050553	0.006896	0.951	[0.938-0.964]	2.29e-13	12.64	842051	2	--	0.033508	Known	rs57880102	MODIFIER	Intergenic	-	-	-	NA	NA	0.36756
Phe_585_31	Genitourinary	Renal dialysis	Binary	EUR	3:101940728-102967094	3	102440728	T	TG	0.1667	0.200087	0.033462	1.222	[1.144-1.304]	2.24e-9	8.65	852895	2	++	0.047009	Novel	rs200947961	MODIFIER	Intron	ZPLD1	ENSG00000170044	ENST00000466937	NA	NA	0.85027
Phe_586	Genitourinary	Other disorders of the kidney and ureters	Binary	EUR	2:53843420-54847805	2	54344499	C	T	0.7969	-0.057256	0.010442	0.944	[0.925-0.964]	4.18e-8	7.379	827116	2	--	0.261479	Known	rs7566819	MODIFIER	Intron	C2orf73	ENSG00000177994	ENST00000398634	NA	NA	0.06562
Phe_586	Genitourinary	Other disorders of the kidney and ureters	Binary	AFR	3:9451421-10659961	3	10147681	T	A	0.0894	0.180115	0.027408	1.197	[1.135-1.263]	4.98e-11	10.303	119303	2	++	0.562259	Known	rs78320262	MODIFIER	Intron	VHL	ENSG00000134086	ENST00000256474	NA	NA	0.10122
Phe_586	Genitourinary	Other disorders of the kidney and ureters	Binary	EUR	9:1350887-2372709	9	1872709	G	A	0.0022	0.433175	0.078224	1.542	[1.323-1.798]	3.07e-8	7.513	827116	2	++	0.349274	Known	rs7847939	MODIFIER	Intergenic	-	-	-	NA	NA	0.26166
Phe_586	Genitourinary	Other disorders of the kidney and ureters	Binary	EUR	9:99473215-100796417	9	100254556	C	T	0.5742	-0.054043	0.008399	0.947	[0.932-0.963]	1.24e-10	9.907	827116	2	--	0.020198	Known	rs9408998	MODIFIER	Intron	INVS	ENSG00000119509	ENST00000262457	NA	NA	0.03825
Phe_586	Genitourinary	Other disorders of the kidney and ureters	Binary	AFR	9:99481726-100682574	9	99981726	T	C	0.4245	-0.09682	0.016701	0.908	[0.878-0.938]	6.74e-9	8.171	119303	2	--	0.524044	Known	rs14297	MODIFIER	3'UTR	ERP44	ENSG00000023318	ENST00000262455	NA	NA	0.07817
Phe_586	Genitourinary	Other disorders of the kidney and ureters	Binary	EUR	17:60857454-61891581	17	61379228	C	T	0.8234	0.088871	0.010782	1.093	[1.070-1.116]	1.69e-16	15.773	827116	2	++	0.73366	Known	rs9895661	MODIFIER	Intron	BCAS3	ENSG00000141376	ENST00000407086	NA	NA	0.44321
Phe_586	Genitourinary	Other disorders of the kidney and ureters	Binary	EUR	19:40807470-41820115	19	41320115	A	C	0.1613	-0.067599	0.011433	0.935	[0.914-0.956]	3.37e-9	8.473	827116	2	--	0.343451	Novel	rs56254331	MODIFIER	Intron	CCDC97	ENSG00000142039	ENST00000269967	NA	NA	0.42873
Phe_586_2	Genitourinary	Cyst of kidney, acquired	Binary	EUR	1:201523608-202546812	1	202033189	CT	C	0.3194	-0.110528	0.016177	0.895	[0.867-0.924]	8.35e-12	11.078	840268	2	-?-	0.824688	Known	rs35723233	MODIFIER	Downstream gene	-	ENSG00000232296	ENST00000453255	NA	NA	0.39601
Phe_586_2	Genitourinary	Cyst of kidney, acquired	Binary	EUR	2:53840453-54867738	2	54346072	A	G	0.7892	-0.105338	0.015494	0.9	[0.873-0.928]	1.06e-11	10.976	1250461	3	---	0.197293	Novel	rs6751866	MODIFIER	Intron	C2orf73	ENSG00000177994	ENST00000398634	NA	NA	0.0891
Phe_586_2	Genitourinary	Cyst of kidney, acquired	Binary	EUR	5:131723506-132985305	5	132374707	A	C	0.5652	0.079334	0.012399	1.083	[1.057-1.109]	1.57e-10	9.804	1250461	3	+++	0.455098	Known	rs200838	MODIFIER	Intron	SLC22A5	ENSG00000197375	ENST00000245407	NA	NA	0.08405
Phe_586_2	Genitourinary	Cyst of kidney, acquired	Binary	EUR	9:99403484-101093830	9	100291256	A	G	0.7535	-0.151769	0.014585	0.859	[0.835-0.884]	2.33e-25	24.632	1250461	3	---	0.850476	Known	rs2806698	MODIFIER	Intron	INVS	ENSG00000119509	ENST00000262457	NA	NA	0.34341
Phe_586_2	Genitourinary	Cyst of kidney, acquired	Binary	EUR	9:5775720-6975633	9	6358385	G	A	0.0407	0.179764	0.028329	1.197	[1.132-1.265]	2.22e-10	9.654	1250461	3	+++	0.29195	Known	rs13298872	MODIFIER	Intergenic	-	-	-	NA	NA	0.07431
Phe_586_2	Genitourinary	Cyst of kidney, acquired	Binary	EUR	11:47085313-48314750	11	47585313	G	C	0.7259	-0.076273	0.013765	0.927	[0.902-0.952]	3.01e-8	7.522	1250461	3	---	0.605628	Known	rs12287076	MODIFIER	Downstream gene	C1QTNF4	ENSG00000172247	ENST00000302514	NA	NA	0.07785
Phe_586_2	Genitourinary	Cyst of kidney, acquired	Binary	EUR	13:109913663-110915152	13	110413860	C	T	0.7945	-0.095086	0.016008	0.909	[0.881-0.938]	2.85e-9	8.545	1250461	3	---	0.729856	Known	rs9588155	MODIFIER	Intron	COL4A2	ENSG00000134871	ENST00000360467	NA	NA	0.34013
Phe_586_2	Genitourinary	Cyst of kidney, acquired	Binary	EUR	15:66649412-67663292	15	67150258	C	T	0.2454	0.086471	0.014147	1.09	[1.061-1.121]	9.82e-10	9.008	1250461	3	+++	0.709236	Known	rs17293632	MODIFIER	Intron	SMAD3	ENSG00000166949	ENST00000327367	NA	NA	0.39563
Phe_586_2	Genitourinary	Cyst of kidney, acquired	Binary	EUR	15:78191217-79272829	15	78761472	G	A	0.3888	0.07465	0.012659	1.078	[1.051-1.105]	3.70e-9	8.432	1250461	3	+++	0.982481	Novel	rs1809419	MODIFIER	Intron	ADAMTS7	ENSG00000136378	ENST00000388820	NA	NA	0.03192
Phe_586_2	Genitourinary	Cyst of kidney, acquired	Binary	EUR	16:74780125-75785818	16	75280731	T	G	0.585	-0.072703	0.013205	0.93	[0.906-0.954]	3.68e-8	7.435	1250461	3	---	0.251394	Novel	rs2161648	MODIFIER	Intergenic	-	-	-	NA	NA	0.0195
Phe_586_2	Genitourinary	Cyst of kidney, acquired	Binary	EUR	16:78932691-79943297	16	79434920	G	A	0.6126	-0.108661	0.013353	0.897	[0.874-0.921]	4.03e-16	15.394	1250461	3	---	0.065754	Known	rs28703582	MODIFIER	Intergenic	-	-	-	NA	NA	0.54034
Phe_586_2	Genitourinary	Cyst of kidney, acquired	Binary	EUR	17:60457570-61912874	17	61379228	C	T	0.8196	0.208836	0.016929	1.232	[1.192-1.274]	5.80e-35	34.237	1250461	3	+++	0.380461	Known	rs9895661	MODIFIER	Intron	BCAS3	ENSG00000141376	ENST00000407086	NA	NA	0.78825
Phe_586_2	Genitourinary	Cyst of kidney, acquired	Binary	EUR	19:40745615-41820115	19	41320115	A	C	0.1812	-0.115171	0.017235	0.891	[0.862-0.922]	2.35e-11	10.629	1250461	3	---	0.844098	Known	rs56254331	MODIFIER	Intron	CCDC97	ENSG00000142039	ENST00000269967	NA	NA	0.44751
Phe_586_2	Genitourinary	Cyst of kidney, acquired	Binary	EUR	19:45377067-46381054	19	45881054	C	A	0.1042	0.110968	0.019017	1.117	[1.076-1.160]	5.37e-9	8.27	1250461	3	+++	0.721425	Novel	rs112330034	MODIFIER	Downstream gene	IRF2BP1	ENSG00000170604	ENST00000302165	NA	NA	0.57723
Phe_587	Genitourinary	Kidney replaced by transpant	Binary	EUR	6:31641388-33394905	6	32706117	C	T	0.4226	0.225052	0.026765	1.252	[1.188-1.320]	4.15e-17	16.381	1261704	3	+++	8.15e-05	Known	rs1794269	MODIFIER	Downstream gene	MTCO3P1	ENSG00000235040	ENST00000422088	NA	NA	0.8306
Phe_587	Genitourinary	Kidney replaced by transpant	Binary	EUR	19:34849139-36645689	19	35945880	G	T	0.0096	0.832523	0.101699	2.299	[1.884-2.806]	2.70e-16	15.569	859343	2	-+?	0.024169	Known	rs372598043	MODIFIER	3'UTR	LRFN3	ENSG00000126243	ENST00000246529	NA	NA	0.999
Phe_587	Genitourinary	Kidney replaced by transpant	Binary	EUR	19:37067764-39599540	19	38071355	C	T	0.0144	0.58824	0.091024	1.801	[1.507-2.153]	1.03e-10	9.987	859343	2	++?	0.892903	Known	rs141765490	MODIFIER	Intron	SIPA1L3	ENSG00000105738	ENST00000222345	NA	NA	0.74874
Phe_588	Genitourinary	Disorders resulting from impaired renal function	Binary	EUR	6:42794720-43794720	6	43294720	A	T	0.3964	0.096368	0.017621	1.101	[1.064-1.140]	4.53e-8	7.344	849190	2	++	0.686986	Known	rs62415385	MODIFIER	Upstream gene	SLC22A7	ENSG00000137204	ENST00000372585	NA	NA	0.11582
Phe_588	Genitourinary	Disorders resulting from impaired renal function	Binary	EUR	16:19839137-20902454	16	20347025	C	CT	0.1662	-0.190426	0.025093	0.827	[0.787-0.868]	3.23e-14	13.491	849190	2	--	0.395487	Known	rs71149134	MODIFIER	Intron	UMOD	ENSG00000169344	ENST00000396138	NA	NA	0.19875
Phe_591	Genitourinary	Urinary tract infection	Binary	EUR	5:820021-1836063	5	1324006	G	A	0.4105	-0.037024	0.006402	0.964	[0.952-0.976]	7.33e-9	8.135	816696	2	--	0.015889	Known	rs414965	MODIFIER	Intron	CLPTM1L	ENSG00000049656	ENST00000320895	NA	NA	0.21543
Phe_591	Genitourinary	Urinary tract infection	Binary	AFR	5:92154539-93158423	5	92658423	T	C	0.2377	-0.091432	0.016292	0.913	[0.884-0.942]	2.00e-8	7.699	114738	2	--	0.488382	Novel	rs11952829	MODIFIER	Intron	-	ENSG00000249169	ENST00000512237	NA	NA	0.51522
Phe_591	Genitourinary	Urinary tract infection	Binary	EUR	10:113117744-114118605	10	113617744	A	C	0.2834	-0.039852	0.007146	0.961	[0.948-0.974]	2.45e-8	7.611	816696	2	--	0.34134	Novel	rs10509982	MODIFIER	Intron	NRAP	ENSG00000197893	ENST00000359988	NA	NA	0.22986
Phe_591	Genitourinary	Urinary tract infection	Binary	EUR	16:19841705-20895874	16	20381010	G	A	0.199	0.053429	0.008055	1.055	[1.038-1.072]	3.29e-11	10.483	816696	2	+-	2.86e-06	Known	rs77924615	MODIFIER	Intron	PDILT	ENSG00000169340	ENST00000302451	NA	NA	0.60028
Phe_592_1	Genitourinary	Cystitis	Binary	EUR	1:217878454-218878454	1	218378454	G	A	0.0071	0.54853	0.098958	1.731	[1.426-2.101]	2.97e-8	7.527	830691	2	++	0.329518	Novel	rs112964298	MODIFIER	Intron	TGFB2	ENSG00000092969	ENST00000366930	NA	NA	0.69198
Phe_592_1	Genitourinary	Cystitis	Binary	EUR	7:26007500-27013014	7	26507500	G	T	0.0249	0.258052	0.047242	1.294	[1.180-1.420]	4.70e-8	7.328	830691	2	++	0.784506	Novel	rs73063756	MODIFIER	Intergenic	-	-	-	NA	NA	0.12681
Phe_593	Genitourinary	Hematuria	Binary	EUR	1:13072059-14104109	1	13595439	A	G	0.0267	0.15478	0.021777	1.167	[1.119-1.218]	1.18e-12	11.928	829888	2	++	0.031347	Known	rs2885134	MODIFIER	Intron	PDPN	ENSG00000162493	ENST00000621990	NA	NA	0.4163
Phe_593	Genitourinary	Hematuria	Binary	EUR	1:161018227-162095971	1	161531185	A	G	0.2052	0.0567	0.00779	1.058	[1.042-1.075]	3.37e-13	12.472	829888	2	++	0.069478	Known	rs6700241	MODIFIER	Downstream gene	HSPA6	ENSG00000173110	ENST00000309758	NA	NA	0.81179
Phe_593	Genitourinary	Hematuria	Binary	EUR	1:213885315-214885315	1	214385315	G	A	0.1003	-0.060895	0.010981	0.941	[0.921-0.961]	2.93e-8	7.533	829888	2	--	0.194086	Known	rs3013445	MODIFIER	Intron	PTPN14	ENSG00000152104	ENST00000366956	NA	NA	0.86295
Phe_593	Genitourinary	Hematuria	Binary	EUR	2:161601843-162607791	2	162107791	G	A	0.0593	-0.086907	0.013742	0.917	[0.892-0.942]	2.55e-10	9.594	829888	2	--	0.730806	Novel	rs75166367	MODIFIER	Intergenic	-	-	-	NA	NA	0.90056
Phe_593	Genitourinary	Hematuria	Binary	EUR	2:165614575-166622921	2	166122921	A	G	0.8557	-0.051771	0.009289	0.95	[0.932-0.967]	2.50e-8	7.602	829888	2	--	0.896118	Novel	rs592324	MODIFIER	Intron	SCN1A	ENSG00000144285	ENST00000674923	NA	NA	0.12824
Phe_593	Genitourinary	Hematuria	Binary	EUR	2:224585754-225781757	2	225281757	G	A	0.0027	0.607806	0.077121	1.836	[1.579-2.136]	3.24e-15	14.489	829888	2	++	0.599191	Known	rs189750169	MODIFIER	Intergenic	-	-	-	NA	NA	0.9928
Phe_593	Genitourinary	Hematuria	Binary	EUR	2:226415550-228147210	2	227077364	T	C	0.2104	0.06123	0.008021	1.063	[1.047-1.080]	2.28e-14	13.642	829888	2	++	0.565484	Known	rs58261427	MODIFIER	Intron	COL4A4	ENSG00000081052	ENST00000396625	NA	NA	0.76499
Phe_593	Genitourinary	Hematuria	Binary	AFR	2:30541204-31541204	2	31041204	G	A	0.0028	0.738944	0.132326	2.094	[1.615-2.714]	2.35e-8	7.63	119950	2	++	0.971347	Novel	rs530307973	MODIFIER	Intron	GALNT14	ENSG00000158089	ENST00000349752	NA	NA	0.97731
Phe_593	Genitourinary	Hematuria	Binary	AFR	3:196903202-197903202	3	197403202	C	T	0.2949	-0.086589	0.015825	0.917	[0.889-0.946]	4.46e-8	7.351	119950	2	--	0.633611	Known	rs7432589	MODIFIER	Intron	-	ENSG00000289828	ENST00000700789	NA	NA	0.3132
Phe_593	Genitourinary	Hematuria	Binary	EUR	3:4082837-5082837	3	4582837	C	G	0.1041	-0.067581	0.011847	0.935	[0.913-0.957]	1.17e-8	7.933	829888	2	--	0.227367	Novel	rs73009417	MODIFIER	Intron	ITPR1	ENSG00000150995	ENST00000649015	NA	NA	0.99735
Phe_593	Genitourinary	Hematuria	Binary	EUR	5:799098-1856829	5	1306216	T	C	0.6233	0.050131	0.006744	1.051	[1.038-1.065]	1.06e-13	12.975	829888	2	++	0.845663	Known	rs4530805	MODIFIER	Downstream gene	MIR4457	ENSG00000263670	ENST00000580663	NA	NA	0.11726
Phe_593	Genitourinary	Hematuria	Binary	EUR	6:25013951-33340522	6	31308670	G	C	0.7291	0.105683	0.009543	1.111	[1.091-1.132]	1.67e-28	27.777	829888	2	++	2.63e-05	Known	rs1005599	MODIFIER	Upstream gene	-	ENSG00000229836	ENST00000421191	NA	NA	0.31866
Phe_593	Genitourinary	Hematuria	Binary	EUR	8:118369311-119704718	8	119165406	C	T	0.1378	0.061092	0.009123	1.063	[1.044-1.082]	2.13e-11	10.671	829888	2	++	0.183268	Novel	rs7012132	MODIFIER	Intron	MAL2	ENSG00000147676	ENST00000522112	NA	NA	0.04294
Phe_593	Genitourinary	Hematuria	Binary	EUR	10:103256763-104261947	10	103759617	A	G	0.3956	-0.038042	0.00644	0.963	[0.951-0.975]	3.48e-9	8.458	829888	2	--	0.056173	Novel	rs9663414	MODIFIER	Intron	SH3PXD2A	ENSG00000107957	ENST00000369774	NA	NA	0.18308
Phe_593	Genitourinary	Hematuria	Binary	EUR	11:121198974-122951514	11	121734014	A	G	0.7372	-0.054815	0.007478	0.947	[0.933-0.961]	2.30e-13	12.639	829888	2	--	0.01067	Known	rs7115531	MODIFIER	Intron	-	ENSG00000286044	ENST00000652518	NA	NA	0.04246
Phe_593	Genitourinary	Hematuria	Binary	EUR	13:109719930-110928262	13	110385849	A	G	0.5225	-0.053867	0.00693	0.948	[0.935-0.961]	7.66e-15	14.116	829888	2	--	0.240715	Known	rs199571955	MODIFIER	Intron	COL4A2	ENSG00000134871	ENST00000360467	NA	NA	0.34944
Phe_593	Genitourinary	Hematuria	Binary	EUR	15:70795034-71836520	15	71314041	G	A	0.6571	0.054749	0.00678	1.056	[1.042-1.070]	6.74e-16	15.171	829888	2	++	0.63049	Known	rs11631778	MODIFIER	Intron	THSD4	ENSG00000187720	ENST00000261862	NA	NA	0.27558
Phe_593	Genitourinary	Hematuria	Binary	EUR	16:19839137-20881010	16	20381010	G	A	0.1991	0.053609	0.008195	1.055	[1.038-1.072]	6.08e-11	10.216	829888	2	++	0.003402	Known	rs77924615	MODIFIER	Intron	PDILT	ENSG00000169340	ENST00000302451	NA	NA	0.8809
Phe_593	Genitourinary	Hematuria	Binary	EUR	16:56815434-58568038	16	58046105	C	T	0.6033	-0.044177	0.007029	0.957	[0.944-0.970]	3.28e-10	9.484	829888	2	--	0.465263	Known	rs11076213	MODIFIER	3'UTR	MMP15	ENSG00000102996	ENST00000219271	NA	NA	0.49415
Phe_593	Genitourinary	Hematuria	Binary	EUR	18:69360915-70360915	18	69860915	A	T	0.2613	0.039481	0.007177	1.04	[1.026-1.055]	3.78e-8	7.423	829888	2	++	0.12965	Novel	rs34594414	MODIFIER	3'UTR	CD226	ENSG00000150637	ENST00000582621	NA	NA	0.13381
Phe_593	Genitourinary	Hematuria	Binary	EUR	19:40727450-41820115	19	41320115	A	C	0.1614	-0.091883	0.008843	0.912	[0.897-0.928]	2.74e-25	24.562	829888	2	--	0.015489	Known	rs56254331	MODIFIER	Intron	CCDC97	ENSG00000142039	ENST00000269967	NA	NA	0.65453
Phe_594	Genitourinary	Urinary calculus	Binary	EUR	1:117105762-118132803	1	117631494	C	G	0.4071	0.041065	0.007366	1.042	[1.027-1.057]	2.48e-8	7.606	852256	2	++	0.960819	Known	rs7541799	MODIFIER	Downstream gene	TENT5C	ENSG00000183508	ENST00000369448	NA	NA	0.16574
Phe_594	Genitourinary	Urinary calculus	Binary	EUR	1:150194384-151486360	1	150968149	T	G	0.2138	0.052533	0.008597	1.054	[1.036-1.072]	9.92e-10	9.003	852256	2	++	0.006652	Known	rs267738	MODERATE	Missense	CERS2	ENSG00000143418	ENST00000368954	c.344A>C	p.Glu115Ala	0.26795
Phe_594	Genitourinary	Urinary calculus	Binary	EUR	1:203721284-204743843	1	204221745	A	G	0.4677	0.042236	0.007474	1.043	[1.028-1.059]	1.59e-8	7.797	852256	2	++	0.766186	Known	rs10793758	MODIFIER	3'UTR	PLEKHA6	ENSG00000143850	ENST00000272203	NA	NA	0.0666
Phe_594	Genitourinary	Urinary calculus	Binary	EUR	1:207586789-208586789	1	208086789	CA	C	0.421	-0.046517	0.007802	0.955	[0.940-0.969]	2.49e-9	8.604	852256	2	--	0.521136	Known	rs11355579	MODIFIER	Intron	PLXNA2	ENSG00000076356	ENST00000367033	NA	NA	0.88445
Phe_594	Genitourinary	Urinary calculus	Binary	EUR	1:20921402-22126653	1	21577881	A	C	0.2055	0.110448	0.008904	1.117	[1.097-1.136]	2.48e-35	34.606	852256	2	++	0.082336	Known	rs1772719	MODIFIER	3'UTR	ALPL	ENSG00000162551	ENST00000374840	NA	NA	0.99636
Phe_594	Genitourinary	Urinary calculus	Binary	EUR	1:219365914-220449301	1	219912111	G	C	0.3696	-0.053605	0.007474	0.948	[0.934-0.962]	7.38e-13	12.132	852256	2	--	0.412253	Known	rs3011	MODIFIER	3'UTR	SLC30A10	ENSG00000196660	ENST00000366926	NA	NA	0.36946
Phe_594	Genitourinary	Urinary calculus	Binary	EUR	1:22893692-23897690	1	23393692	C	T	0.7217	-0.043353	0.0078	0.958	[0.943-0.972]	2.73e-8	7.564	852256	2	--	0.728488	Known	rs4648892	MODIFIER	Intron	TCEA3	ENSG00000204219	ENST00000450454	NA	NA	0.39881
Phe_594	Genitourinary	Urinary calculus	Binary	EUR	1:41989458-43235905	1	42596754	C	A	0.0154	0.169242	0.02985	1.184	[1.117-1.256]	1.43e-8	7.845	852256	2	++	0.194243	Known	rs535755609	MODIFIER	Intron	CCDC30	ENSG00000186409	ENST00000657597	NA	NA	0.2725
Phe_594	Genitourinary	Urinary calculus	Binary	EUR	1:49862644-51260936	1	50628018	A	G	0.4367	0.045078	0.007384	1.046	[1.031-1.061]	1.03e-9	8.988	852256	2	++	0.73183	Known	rs11205746	MODIFIER	Intron	FAF1	ENSG00000185104	ENST00000396153	NA	NA	0.04264
Phe_594	Genitourinary	Urinary calculus	Binary	EUR	1:65108152-66203996	1	65643778	A	G	0.3711	0.044217	0.007409	1.045	[1.030-1.060]	2.40e-9	8.619	852256	2	++	0.501968	Known	rs12127475	MODIFIER	Downstream gene	LEPR	ENSG00000116678	ENST00000349533	NA	NA	0.01619
Phe_594	Genitourinary	Urinary calculus	Binary	EUR	1:87675380-88687181	1	88175380	A	G	0.4182	-0.044797	0.007399	0.956	[0.942-0.970]	1.41e-9	8.851	852256	2	--	0.26565	Known	rs6428637	MODIFIER	Intron	PKN2-AS1	ENSG00000237505	ENST00000645056	NA	NA	0.9177
Phe_594	Genitourinary	Urinary calculus	Binary	EUR	2:161601843-162607791	2	162101843	G	A	0.074	-0.084742	0.014776	0.919	[0.893-0.946]	9.74e-9	8.011	852256	2	--	0.942892	Known	rs11689257	MODIFIER	Intergenic	-	-	-	NA	NA	0.34563
Phe_594	Genitourinary	Urinary calculus	Binary	EUR	2:182087471-183087471	2	182587471	A	C	0.4017	-0.040994	0.007513	0.96	[0.946-0.974]	4.86e-8	7.313	852256	2	--	0.763062	Known	rs1527880	MODIFIER	Intergenic	-	-	-	NA	NA	0.13114
Phe_594	Genitourinary	Urinary calculus	Binary	EUR	2:197503477-198572534	2	198036671	T	C	0.6872	-0.045195	0.0077	0.956	[0.941-0.970]	4.37e-9	8.359	852256	2	--	0.745188	Known	rs1147169	MODIFIER	Intron	PLCL1	ENSG00000115896	ENST00000428675	NA	NA	0.04099
Phe_594	Genitourinary	Urinary calculus	Binary	EUR	2:19635523-20673611	2	20137383	T	C	0.2987	-0.054652	0.007985	0.947	[0.932-0.962]	7.68e-12	11.114	852256	2	--	0.094829	Known	rs4666295	MODIFIER	Intergenic	-	-	-	NA	NA	0.15562
Phe_594	Genitourinary	Urinary calculus	Binary	EUR	2:223221651-224468847	2	223817621	A	AG	0.4192	-0.069945	0.007525	0.932	[0.919-0.946]	1.47e-20	19.832	852256	2	--	0.519989	Known	rs368339428	MODIFIER	Intron	AP1S3	ENSG00000152056	ENST00000396654	NA	NA	0.12667
Phe_594	Genitourinary	Urinary calculus	Binary	EUR	2:232824076-234071386	2	233387798	G	A	0.5622	-0.076253	0.007367	0.927	[0.913-0.940]	4.16e-25	24.381	852256	2	--	0.400122	Known	rs838717	MODIFIER	Intron	DGKD	ENSG00000077044	ENST00000264057	NA	NA	0.53741
Phe_594	Genitourinary	Urinary calculus	Binary	EUR	2:26875230-28519441	2	27529596	G	A	0.6016	-0.0547	0.007371	0.947	[0.933-0.961]	1.16e-13	12.935	852256	2	--	0.148551	Known	rs11127048	MODIFIER	Intergenic	-	-	-	NA	NA	0.50588
Phe_594	Genitourinary	Urinary calculus	Binary	EUR	3:121625269-122795835	3	122212643	AT	A	0.7442	-0.072273	0.008334	0.93	[0.915-0.946]	4.24e-18	17.372	852256	2	--	0.809549	Known	rs35139115	MODIFIER	Intron	CASR	ENSG00000036828	ENST00000639785	NA	NA	0.03951
Phe_594	Genitourinary	Urinary calculus	Binary	EUR	3:124511441-125542770	3	125031703	AC	A	0.514	0.043322	0.007089	1.044	[1.030-1.059]	9.89e-10	9.005	852256	2	++	0.40736	Known	rs63332360	MODIFIER	Intron	HEG1	ENSG00000173706	ENST00000311127	NA	NA	0.04823
Phe_594	Genitourinary	Urinary calculus	Binary	EUR	3:127589659-128649189	3	128089659	C	G	0.7137	0.046824	0.008369	1.048	[1.031-1.065]	2.21e-8	7.656	852256	2	++	0.341005	Known	rs7355887	MODIFIER	Intron	RUVBL1	ENSG00000175792	ENST00000322623	NA	NA	0.12138
Phe_594	Genitourinary	Urinary calculus	Binary	EUR	3:54957118-55957118	3	55457118	G	A	0.5932	-0.042056	0.007613	0.959	[0.945-0.973]	3.31e-8	7.48	852256	2	--	0.990363	Known	rs4955999	MODIFIER	Intergenic	-	-	-	NA	NA	0.35795
Phe_594	Genitourinary	Urinary calculus	Binary	EUR	4:113964567-115210498	4	114703735	A	G	0.1822	0.084847	0.009274	1.089	[1.069-1.109]	5.75e-20	19.24	852256	2	++	0.504858	Known	rs34403669	MODIFIER	Intergenic	-	-	-	NA	NA	0.09164
Phe_594	Genitourinary	Urinary calculus	Binary	EUR	4:87210404-88824745	4	88131171	G	T	0.1119	0.158465	0.011068	1.172	[1.147-1.197]	1.70e-46	45.769	852256	2	++	0.139928	Known	rs2231142	MODERATE	Missense	ABCG2	ENSG00000118777	ENST00000237612	c.421C>A	p.Gln141Lys	0.16346
Phe_594	Genitourinary	Urinary calculus	Binary	EUR	4:9421380-10501095	4	9921380	G	T	0.759	0.049491	0.00831	1.051	[1.034-1.068]	2.59e-9	8.586	852256	2	++	0.050269	Known	rs734553	MODIFIER	Intron	SLC2A9	ENSG00000109667	ENST00000264784	NA	NA	0.18169
Phe_594	Genitourinary	Urinary calculus	Binary	EUR	5:173360760-174363974	5	173860848	G	A	0.4051	-0.044999	0.007487	0.956	[0.942-0.970]	1.85e-9	8.732	852256	2	--	0.799786	Known	rs875741	MODIFIER	Intergenic	-	-	-	NA	NA	0.43761
Phe_594	Genitourinary	Urinary calculus	Binary	EUR	5:176486217-178207861	5	177371039	T	G	0.3319	0.138855	0.007549	1.149	[1.132-1.166]	1.47e-75	74.832	852256	2	++	0.704993	Known	rs56235845	LOW	Splice region	RGS14	ENSG00000169220	ENST00000408923	NA	NA	0.65436
Phe_594	Genitourinary	Urinary calculus	Binary	EUR	5:58757082-59808940	5	59257082	T	C	0.2434	-0.04996	0.008566	0.951	[0.935-0.967]	5.46e-9	8.262	852256	2	--	0.277118	Known	rs16889479	MODIFIER	Intron	PDE4D	ENSG00000113448	ENST00000340635	NA	NA	0.07415
Phe_594	Genitourinary	Urinary calculus	Binary	EUR	5:72305368-73626948	5	72884876	A	G	0.2731	0.063542	0.008616	1.066	[1.048-1.084]	1.64e-13	12.784	852256	2	++	0.56457	Known	rs13358767	MODIFIER	Intron	TNPO1	ENSG00000083312	ENST00000337273	NA	NA	0.75266
Phe_594	Genitourinary	Urinary calculus	Binary	EUR	6:129520583-130600997	6	130053316	T	A	0.7367	0.056141	0.008176	1.058	[1.041-1.075]	6.58e-12	11.182	852256	2	++	0.161084	Known	rs7740107	MODIFIER	Intron	L3MBTL3	ENSG00000198945	ENST00000361794	NA	NA	0.80333
Phe_594	Genitourinary	Urinary calculus	Binary	EUR	6:133393387-134393387	6	133893387	C	G	0.3718	-0.041253	0.007448	0.96	[0.946-0.974]	3.05e-8	7.516	852256	2	--	0.002594	Novel	rs12190287	MODIFIER	Downstream gene	TCF21	ENSG00000118526	ENST00000367882	NA	NA	0.77439
Phe_594	Genitourinary	Urinary calculus	Binary	EUR	6:156375165-157564487	6	156945371	G	T	0.2588	-0.058839	0.008729	0.943	[0.927-0.959]	1.58e-11	10.802	852256	2	--	0.735587	Known	rs4870499	MODIFIER	Intron	ARID1B	ENSG00000049618	ENST00000636930	NA	NA	0.55565
Phe_594	Genitourinary	Urinary calculus	Binary	EUR	6:159607984-160704897	6	160203083	T	G	0.0318	0.160127	0.021633	1.174	[1.125-1.224]	1.34e-13	12.872	852256	2	++	0.047349	Known	rs77648599	MODIFIER	Intron	SLC22A2	ENSG00000112499	ENST00000486916	NA	NA	0.2996
Phe_594	Genitourinary	Urinary calculus	Binary	EUR	6:30298856-33319279	6	32619290	G	A	0.4767	-0.071169	0.00766	0.931	[0.917-0.945]	1.53e-20	19.816	852256	2	--	0.67667	Known	rs9271375	MODIFIER	Intergenic	-	-	-	NA	NA	0.84801
Phe_594	Genitourinary	Urinary calculus	Binary	EUR	6:38656672-39721585	6	39166323	T	C	0.2096	0.069223	0.008974	1.072	[1.053-1.091]	1.22e-14	13.913	852256	2	++	0.035068	Known	rs56336142	MODIFIER	Intergenic	-	-	-	NA	NA	0.26924
Phe_594	Genitourinary	Urinary calculus	Binary	EUR	6:43336834-44362204	6	43837765	G	C	0.691	-0.064415	0.007646	0.938	[0.924-0.952]	3.62e-17	16.442	852256	2	--	0.6986	Known	rs10223666	MODIFIER	Intron	-	ENSG00000283573	ENST00000637813	NA	NA	0.29706
Phe_594	Genitourinary	Urinary calculus	Binary	EUR	6:50303193-51488851	6	50818295	T	A	0.2935	0.06728	0.007836	1.07	[1.053-1.086]	9.00e-18	17.046	852256	2	++	0.756714	Known	rs2206271	MODIFIER	Upstream gene	TFAP2B	ENSG00000008196	ENST00000393655	NA	NA	0.41871
Phe_594	Genitourinary	Urinary calculus	Binary	EUR	7:142360375-143458010	7	142908055	T	C	0.019	0.217699	0.025151	1.243	[1.183-1.306]	4.90e-18	17.31	852256	2	++	0.02401	Known	rs4252512	MODIFIER	Downstream gene	TRPV5	ENSG00000127412	ENST00000265310	NA	NA	0.11839
Phe_594	Genitourinary	Urinary calculus	Binary	EUR	7:151199885-152218450	7	151717243	T	C	0.2867	-0.058483	0.008101	0.943	[0.928-0.958]	5.23e-13	12.282	852256	2	--	0.135819	Known	rs10265221	MODIFIER	Intron	PRKAG2	ENSG00000106617	ENST00000287878	NA	NA	0.1921
Phe_594	Genitourinary	Urinary calculus	Binary	EUR	7:16741412-17769655	7	17244953	T	C	0.6291	-0.046234	0.007366	0.955	[0.941-0.969]	3.46e-10	9.461	852256	2	--	0.116804	Known	rs4410790	MODIFIER	Intron	-	ENSG00000237773	ENST00000643090	NA	NA	0.36162
Phe_594	Genitourinary	Urinary calculus	Binary	EUR	7:26830518-28278859	7	27529911	C	G	0.6922	-0.070599	0.007885	0.932	[0.918-0.946]	3.44e-19	18.463	852256	2	--	0.128967	Known	rs2080245	MODIFIER	Intron	HIBADH	ENSG00000106049	ENST00000265395	NA	NA	0.04313
Phe_594	Genitourinary	Urinary calculus	Binary	EUR	7:30371173-31461001	7	30918001	A	T	0.2907	0.096828	0.00784	1.102	[1.085-1.119]	4.84e-35	34.315	852256	2	++	0.766781	Known	rs2299905	MODIFIER	Intron	AQP1	ENSG00000240583	ENST00000311813	NA	NA	1
Phe_594	Genitourinary	Urinary calculus	Binary	EUR	8:23276885-24430882	8	23849388	C	T	0.5073	0.053449	0.007428	1.055	[1.040-1.070]	6.22e-13	12.206	852256	2	++	0.151501	Known	rs1347548	MODIFIER	Intron	STC1	ENSG00000159167	ENST00000290271	NA	NA	0.24833
Phe_594	Genitourinary	Urinary calculus	Binary	EUR	8:86054965-87057196	8	86554965	C	T	0.3252	-0.043048	0.007736	0.958	[0.943-0.972]	2.63e-8	7.581	852256	2	--	0.440664	Known	rs2304789	MODERATE	Missense	CPNE3	ENSG00000085719	ENST00000517490	c.1235C>T	p.Thr412Met	0.46657
Phe_594	Genitourinary	Urinary calculus	Binary	EUR	9:135950914-137736070	9	137236070	G	A	0.0018	0.404324	0.072791	1.498	[1.299-1.728]	2.78e-8	7.556	852256	2	++	0.230331	Known	rs138872455	MODERATE	Missense	SLC34A3	ENSG00000198569	ENST00000673835	c.1454G>A	p.Arg485His	0.33651
Phe_594	Genitourinary	Urinary calculus	Binary	EUR	9:3204271-4234162	9	3730992	C	T	0.5308	-0.050044	0.007055	0.951	[0.938-0.964]	1.31e-12	11.883	852256	2	--	0.926382	Known	rs12351512	MODIFIER	Intergenic	-	-	-	NA	NA	0.08678
Phe_594	Genitourinary	Urinary calculus	Binary	EUR	9:68024462-69064629	9	68562194	G	A	0.7112	0.052343	0.007944	1.054	[1.037-1.070]	4.43e-11	10.354	852256	2	++	0.954145	Known	rs4745107	MODIFIER	Intron	TMEM252-DT	ENSG00000226337	ENST00000413269	NA	NA	0.48938
Phe_594	Genitourinary	Urinary calculus	Binary	EUR	9:74307689-75384880	9	74807689	C	T	0.0856	0.098765	0.013508	1.104	[1.075-1.133]	2.64e-13	12.578	852256	2	++	0.680212	Known	rs12380414	MODIFIER	Intron	TRPM6	ENSG00000119121	ENST00000360774	NA	NA	0.48786
Phe_594	Genitourinary	Urinary calculus	Binary	EUR	9:94398679-95544951	9	94969974	G	A	0.3999	0.044714	0.007867	1.046	[1.030-1.062]	1.32e-8	7.88	852256	2	++	0.279769	Novel	rs10993418	MODIFIER	Intron	AOPEP	ENSG00000148120	ENST00000375315	NA	NA	0.3072
Phe_594	Genitourinary	Urinary calculus	Binary	EUR	10:14982840-15984060	10	15483611	AC	A	0.4479	-0.042336	0.007655	0.959	[0.944-0.973]	3.19e-8	7.496	852256	2	--	0.481124	Known	rs572516277	MODIFIER	Intergenic	-	-	-	NA	NA	0.08816
Phe_594	Genitourinary	Urinary calculus	Binary	EUR	10:34171149-35208610	10	34680557	TA	T	0.6742	-0.046926	0.007832	0.954	[0.940-0.969]	2.08e-9	8.682	852256	2	--	0.182753	Known	rs5784424	MODIFIER	Intron	PARD3	ENSG00000148498	ENST00000374788	NA	NA	0.04217
Phe_594	Genitourinary	Urinary calculus	Binary	EUR	10:86585433-87706818	10	87194263	C	A	0.8534	-0.07147	0.01001	0.931	[0.913-0.949]	9.34e-13	12.03	852256	2	--	0.682569	Known	rs6586064	MODIFIER	Downstream gene	SHLD2	ENSG00000122376	ENST00000298786	NA	NA	0.06841
Phe_594	Genitourinary	Urinary calculus	Binary	EUR	10:8738431-9784138	10	9238431	T	C	0.2152	-0.062822	0.008994	0.939	[0.923-0.956]	2.85e-12	11.545	852256	2	--	0.029736	Known	rs17486892	MODIFIER	Intergenic	-	-	-	NA	NA	0.98069
Phe_594	Genitourinary	Urinary calculus	Binary	AFR	11:4727002-5727002	11	5227002	T	A	0.0555	-0.333419	0.055379	0.716	[0.643-0.799]	1.74e-9	8.76	124783	2	--	0.538156	Novel	rs334	MODERATE	Missense	HBB	ENSG00000244734	ENST00000335295	c.20A>T	p.Glu7Val	0.98947
Phe_594	Genitourinary	Urinary calculus	Binary	EUR	11:65105047-66313167	11	65784647	G	A	0.3457	-0.05701	0.007593	0.945	[0.931-0.959]	5.99e-14	13.222	852256	2	--	0.663697	Known	rs948494	MODIFIER	Upstream gene	AP5B1	ENSG00000254470	ENST00000532090	NA	NA	0.1149
Phe_594	Genitourinary	Urinary calculus	Binary	EUR	12:122799681-123905486	12	123399523	A	G	0.271	-0.047522	0.008247	0.954	[0.938-0.969]	8.30e-9	8.081	852256	2	--	0.937389	Known	rs28377694	MODIFIER	Intron	KMT5A	ENSG00000183955	ENST00000402868	NA	NA	0.25373
Phe_594	Genitourinary	Urinary calculus	Binary	EUR	12:19890323-20922113	12	20409973	A	G	0.6896	0.048611	0.008081	1.05	[1.033-1.067]	1.79e-9	8.746	852256	2	++	0.407845	Known	rs1444629	MODIFIER	Intron	PDE3A	ENSG00000172572	ENST00000359062	NA	NA	0.02634
Phe_594	Genitourinary	Urinary calculus	Binary	EUR	12:25787765-26833095	12	26300350	A	G	0.2447	0.047765	0.008179	1.049	[1.032-1.066]	5.22e-9	8.282	852256	2	++	0.943	Known	rs718314	MODIFIER	Intron	ITPR2-AS1	ENSG00000256234	ENST00000540392	NA	NA	0.06932
Phe_594	Genitourinary	Urinary calculus	Binary	EUR	12:41741362-42976642	12	42469834	A	AC	0.5813	-0.043343	0.007458	0.958	[0.944-0.972]	6.19e-9	8.208	852256	2	--	0.546291	Known	rs3217624	MODIFIER	Intron	PRICKLE1	ENSG00000139174	ENST00000345127	NA	NA	0.03206
Phe_594	Genitourinary	Urinary calculus	Binary	EUR	13:41508003-42721989	13	42127805	G	T	0.8032	-0.076488	0.009002	0.926	[0.910-0.943]	1.95e-17	16.71	852256	2	--	0.017185	Known	rs1170158	MODIFIER	Intron	DGKH	ENSG00000102780	ENST00000337343	NA	NA	0.2015
Phe_594	Genitourinary	Urinary calculus	Binary	EUR	13:94983798-96083262	13	95495409	T	G	0.4165	-0.046129	0.007344	0.955	[0.941-0.969]	3.36e-10	9.474	852256	2	--	0.254986	Known	rs11843974	MODIFIER	Intron	CLDN10-AS1	ENSG00000223392	ENST00000416909	NA	NA	0.06787
Phe_594	Genitourinary	Urinary calculus	Binary	EUR	14:29698403-30718475	14	30211289	G	A	0.1172	-0.077093	0.011039	0.926	[0.906-0.946]	2.88e-12	11.541	852256	2	--	0.19456	Known	rs11626639	MODIFIER	Intron	-	ENSG00000248975	ENST00000549360	NA	NA	0.10582
Phe_594	Genitourinary	Urinary calculus	Binary	EUR	14:64902669-66053353	14	65466481	T	G	0.6588	-0.043734	0.007748	0.957	[0.943-0.972]	1.66e-8	7.781	852256	2	--	0.738872	Known	rs9323460	MODIFIER	Intron	FUT8	ENSG00000033170	ENST00000673929	NA	NA	0.04031
Phe_594	Genitourinary	Urinary calculus	Binary	EUR	15:40458839-41990486	15	41236352	T	C	0.4319	-0.047123	0.00737	0.954	[0.940-0.968]	1.62e-10	9.791	852256	2	--	0.463338	Known	rs2083239	MODIFIER	Intron	CHP1	ENSG00000187446	ENST00000334660	NA	NA	0.04447
Phe_594	Genitourinary	Urinary calculus	Binary	EUR	15:50288541-51694301	15	50918913	T	G	0.7462	-0.056701	0.008351	0.945	[0.930-0.960]	1.12e-11	10.949	852256	2	--	0.695761	Known	rs7170302	MODIFIER	Intron	AP4E1	ENSG00000081014	ENST00000261842	NA	NA	0.04097
Phe_594	Genitourinary	Urinary calculus	Binary	EUR	16:15638281-16690503	16	16165739	G	A	0.0263	-0.193827	0.023892	0.824	[0.786-0.863]	4.95e-16	15.305	852256	2	--	0.837897	Known	rs41278174	MODERATE	Missense	ABCC6	ENSG00000091262	ENST00000205557	c.3190C>T	p.Arg1064Trp	0.96663
Phe_594	Genitourinary	Urinary calculus	Binary	EUR	16:19770092-21014066	16	20381010	G	A	0.1991	0.175173	0.009141	1.191	[1.170-1.213]	7.48e-82	81.126	852256	2	++	0.053375	Known	rs77924615	MODIFIER	Intron	PDILT	ENSG00000169340	ENST00000302451	NA	NA	1
Phe_594	Genitourinary	Urinary calculus	Binary	EUR	16:22861085-23877094	16	23377094	G	C	0.2795	-0.056774	0.008374	0.945	[0.929-0.960]	1.20e-11	10.92	852256	2	--	0.920272	Known	rs250570	MODIFIER	Intron	SCNN1B	ENSG00000168447	ENST00000343070	NA	NA	0.39644
Phe_594	Genitourinary	Urinary calculus	Binary	EUR	16:3872825-4872825	16	4372825	G	A	0.3247	-0.048815	0.008617	0.952	[0.936-0.969]	1.47e-8	7.833	852256	2	--	0.098192	Novel	rs8058761	MODIFIER	Intron	CORO7	ENSG00000262246	ENST00000251166	NA	NA	0.72697
Phe_594	Genitourinary	Urinary calculus	Binary	EUR	16:72490377-73490377	16	72990377	C	T	0.3452	0.045754	0.007713	1.047	[1.031-1.063]	2.99e-9	8.524	852256	2	++	0.609634	Known	rs1858800	MODIFIER	Intron	ZFHX3	ENSG00000140836	ENST00000268489	NA	NA	0.95086
Phe_594	Genitourinary	Urinary calculus	Binary	EUR	16:79952159-80952159	16	80452159	T	A	0.5445	-0.041642	0.007572	0.959	[0.945-0.974]	3.81e-8	7.419	852256	2	--	0.262936	Known	rs9939856	MODIFIER	Intron	DYNLRB2-AS1	ENSG00000259867	ENST00000668341	NA	NA	0.261
Phe_594	Genitourinary	Urinary calculus	Binary	EUR	16:87940861-88986790	16	88449727	C	G	0.4173	0.064073	0.007312	1.066	[1.051-1.082]	1.91e-18	17.72	852256	2	++	0.109851	Known	rs4782364	MODIFIER	Upstream gene	ZFPM1	ENSG00000179588	ENST00000319555	NA	NA	0.28665
Phe_594	Genitourinary	Urinary calculus	Binary	EUR	17:11850743-12875596	17	12365713	G	A	0.4173	-0.044303	0.007255	0.957	[0.943-0.970]	1.02e-9	8.992	852256	2	--	0.635008	Known	rs2529703	MODIFIER	Intergenic	-	-	-	NA	NA	0.23721
Phe_594	Genitourinary	Urinary calculus	Binary	EUR	17:38731160-40192424	17	39542150	CAT	C	0.7396	-0.070838	0.008187	0.932	[0.917-0.947]	5.04e-18	17.298	852256	2	--	0.557663	Known	rs35821757	MODIFIER	Downstream gene	RNU6-233P	ENSG00000222777	ENST00000410845	NA	NA	0.02024
Phe_594	Genitourinary	Urinary calculus	Binary	EUR	17:44793115-47288237	17	46036026	T	A	0.2061	0.092758	0.009315	1.097	[1.077-1.117]	2.33e-23	22.633	852256	2	++	0.140595	Known	rs9897621	MODIFIER	Intron	KANSL1	ENSG00000120071	ENST00000432791	NA	NA	0.00341
Phe_594	Genitourinary	Urinary calculus	Binary	EUR	17:54782903-55830054	17	55309465	G	A	0.5589	0.048176	0.007595	1.049	[1.034-1.065]	2.25e-10	9.648	852256	2	++	0.77482	Known	rs963955	MODIFIER	Intron	HLF	ENSG00000108924	ENST00000226067	NA	NA	0.16326
Phe_594	Genitourinary	Urinary calculus	Binary	EUR	17:60857262-61920648	17	61379228	C	T	0.8233	0.093872	0.009423	1.098	[1.078-1.119]	2.24e-23	22.651	852256	2	++	0.191895	Known	rs9895661	MODIFIER	Intron	BCAS3	ENSG00000141376	ENST00000407086	NA	NA	0.70953
Phe_594	Genitourinary	Urinary calculus	Binary	EUR	17:71843969-72873150	17	72355133	C	A	0.4947	-0.064857	0.007369	0.937	[0.924-0.951]	1.35e-18	17.869	852256	2	--	0.296313	Known	rs9911577	MODIFIER	Intron	LINC00511	ENSG00000227036	ENST00000648631	NA	NA	0.14788
Phe_594	Genitourinary	Urinary calculus	Binary	EUR	19:13957310-14986050	19	14477664	C	G	0.3287	0.074636	0.007635	1.077	[1.061-1.094]	1.43e-22	21.843	852256	2	++	0.886085	Known	rs2241358	MODIFIER	Upstream gene	PTGER1	ENSG00000160951	ENST00000292513	NA	NA	0.40028
Phe_594	Genitourinary	Urinary calculus	Binary	EUR	19:3828450-4842733	19	4341750	G	A	0.2925	-0.051432	0.008241	0.95	[0.935-0.965]	4.35e-10	9.362	852256	2	--	0.524606	Known	rs72986780	MODIFIER	Upstream gene	STAP2	ENSG00000178078	ENST00000594605	NA	NA	0.16689
Phe_594	Genitourinary	Urinary calculus	Binary	EUR	19:45154804-46211039	19	45678134	G	C	0.2004	-0.081382	0.008827	0.922	[0.906-0.938]	2.98e-20	19.526	852256	2	--	0.857955	Known	rs1800437	MODERATE	Missense	GIPR	ENSG00000010310	ENST00000590918	c.1060G>C	p.Glu354Gln	0.22561
Phe_594	Genitourinary	Urinary calculus	Binary	EUR	19:50277263-51333005	19	50833005	C	T	0.0388	0.166402	0.019005	1.181	[1.138-1.226]	2.03e-18	17.693	852256	2	++	0.205033	Known	rs142212375	MODIFIER	Intron	KLK15	ENSG00000174562	ENST00000598239	NA	NA	0.36107
Phe_594	Genitourinary	Urinary calculus	Binary	EUR	19:306256-1307442	19	807442	G	C	0.6074	0.047127	0.008489	1.048	[1.031-1.066]	2.83e-8	7.548	852256	2	++	0.26888	Novel	rs123698	MODIFIER	Intron	PTBP1	ENSG00000011304	ENST00000356948	NA	NA	0.28286
Phe_594	Genitourinary	Urinary calculus	Binary	EUR	20:14052811-15214330	20	14618543	C	A	0.2905	-0.048371	0.008084	0.953	[0.938-0.968]	2.18e-9	8.661	852256	2	--	0.183667	Known	rs6042824	MODIFIER	Intron	MACROD2	ENSG00000172264	ENST00000684519	NA	NA	0.03311
Phe_594	Genitourinary	Urinary calculus	Binary	EUR	20:53582796-54690484	20	54114863	A	T	0.2841	-0.116108	0.008588	0.89	[0.876-0.905]	1.20e-41	40.923	852256	2	--	0.553316	Known	rs6127099	MODIFIER	Intergenic	-	-	-	NA	NA	0.99995
Phe_594	Genitourinary	Urinary calculus	Binary	EUR	20:63560707-64596562	20	64080700	T	C	0.4518	0.046864	0.007282	1.048	[1.033-1.063]	1.23e-10	9.91	852256	2	++	0.545985	Known	rs8121509	MODIFIER	Upstream gene	RGS19	ENSG00000171700	ENST00000395042	NA	NA	0.24909
Phe_594	Genitourinary	Urinary calculus	Binary	EUR	20:7834670-8835733	20	8334670	A	G	0.3034	0.045854	0.007893	1.047	[1.031-1.063]	6.27e-9	8.203	852256	2	++	0.107993	Known	rs6055748	MODIFIER	Intron	PLCB1	ENSG00000182621	ENST00000338037	NA	NA	0.68577
Phe_594	Genitourinary	Urinary calculus	Binary	EUR	21:14910496-15926144	21	15420985	T	G	0.3016	-0.046407	0.007908	0.955	[0.940-0.970]	4.40e-9	8.356	852256	2	--	0.707916	Known	rs2243314	MODIFIER	Intron	-	ENSG00000229425	ENST00000634644	NA	NA	0.06276
Phe_594	Genitourinary	Urinary calculus	Binary	EUR	21:35811620-36993041	21	36460323	G	T	0.2568	-0.140849	0.008447	0.869	[0.854-0.883]	2.01e-62	61.697	852256	2	--	0.437192	Known	rs219781	MODIFIER	Downstream gene	CLDN14	ENSG00000159261	ENST00000399135	NA	NA	0.40793
Phe_594	Genitourinary	Urinary calculus	Binary	EUR	22:22446093-23791065	22	23025207	A	C	0.312	0.089396	0.007637	1.094	[1.077-1.110]	1.19e-31	30.924	852256	2	++	0.27194	Known	rs6003469	MODIFIER	Intergenic	-	-	-	NA	NA	0.2406
Phe_594	Genitourinary	Urinary calculus	Binary	EUR	22:37230357-38345021	22	37809982	T	C	0.3029	0.047766	0.007589	1.049	[1.033-1.065]	3.09e-10	9.51	852256	2	++	0.637219	Known	rs2285178	MODIFIER	Intron	GCAT	ENSG00000100116	ENST00000248924	NA	NA	0.05089
Phe_594	Genitourinary	Urinary calculus	Binary	EUR	22:40593916-42347920	22	41533171	T	G	0.5084	-0.043085	0.00725	0.958	[0.944-0.972]	2.80e-9	8.552	852256	2	--	0.27693	Known	rs2076198	MODIFIER	Intron	POLR3H	ENSG00000100413	ENST00000355209	NA	NA	0.06718
Phe_594	Genitourinary	Urinary calculus	Binary	EUR	22:44819056-45894252	22	45327926	G	C	0.2764	-0.046281	0.008041	0.955	[0.940-0.970]	8.63e-9	8.064	852256	2	--	0.55364	Known	rs11556482	MODERATE	Missense	FAM118A	ENSG00000100376	ENST00000441876	c.385G>C	p.Val129Leu	0.09245
Phe_594_1	Genitourinary	Calculus of kidney	Binary	EUR	1:117105762-118131600	1	117631494	C	G	0.4069	0.048031	0.008323	1.049	[1.032-1.066]	7.89e-9	8.103	850119	2	++	0.611025	Known	rs7541799	MODIFIER	Downstream gene	TENT5C	ENSG00000183508	ENST00000369448	NA	NA	0.18316
Phe_594_1	Genitourinary	Calculus of kidney	Binary	EUR	1:20961833-22126653	1	21577881	A	C	0.2054	0.110312	0.009997	1.117	[1.095-1.139]	2.60e-28	27.584	850119	2	++	0.012592	Known	rs1772719	MODIFIER	3'UTR	ALPL	ENSG00000162551	ENST00000374840	NA	NA	0.999
Phe_594_1	Genitourinary	Calculus of kidney	Binary	EUR	1:219365914-220449301	1	219912111	G	C	0.3696	-0.059098	0.008392	0.943	[0.927-0.958]	1.89e-12	11.723	850119	2	--	0.132322	Known	rs3011	MODIFIER	3'UTR	SLC30A10	ENSG00000196660	ENST00000366926	NA	NA	0.34526
Phe_594_1	Genitourinary	Calculus of kidney	Binary	EUR	1:41989458-43307393	1	42489458	G	A	0.0178	0.175355	0.030934	1.192	[1.122-1.266]	1.44e-8	7.842	850119	2	++	0.221137	Known	rs149079158	MODIFIER	Intron	CCDC30	ENSG00000186409	ENST00000657597	NA	NA	0.2506
Phe_594_1	Genitourinary	Calculus of kidney	Binary	EUR	1:65108152-66203996	1	65619891	T	A	0.3699	0.055987	0.008278	1.058	[1.041-1.075]	1.35e-11	10.87	850119	2	++	0.13057	Known	rs3790439	MODIFIER	Intron	LEPR	ENSG00000116678	ENST00000349533	NA	NA	0.0184
Phe_594_1	Genitourinary	Calculus of kidney	Binary	EUR	1:87675380-88675380	1	88175380	A	G	0.4182	-0.04826	0.008368	0.953	[0.937-0.969]	8.06e-9	8.094	850119	2	--	0.437889	Known	rs6428637	MODIFIER	Intron	PKN2-AS1	ENSG00000237505	ENST00000645056	NA	NA	0.88793
Phe_594_1	Genitourinary	Calculus of kidney	Binary	EUR	2:197362126-198546521	2	198014719	T	A	0.3136	0.050081	0.008646	1.051	[1.034-1.069]	6.94e-9	8.159	850119	2	++	0.538642	Known	rs62277902	MODIFIER	Intron	PLCL1	ENSG00000115896	ENST00000428675	NA	NA	0.02902
Phe_594_1	Genitourinary	Calculus of kidney	Binary	EUR	2:19635523-20686763	2	20173458	C	T	0.3383	0.05732	0.008436	1.059	[1.042-1.077]	1.09e-11	10.964	850119	2	++	0.485018	Known	rs11687037	MODIFIER	Upstream gene	RN7SL140P	ENSG00000266059	ENST00000581321	NA	NA	0.24324
Phe_594_1	Genitourinary	Calculus of kidney	Binary	EUR	2:223236726-224468847	2	223817621	A	AG	0.4193	-0.07579	0.008424	0.927	[0.912-0.942]	2.32e-19	18.634	850119	2	--	0.33836	Known	rs368339428	MODIFIER	Intron	AP1S3	ENSG00000152056	ENST00000396654	NA	NA	0.63135
Phe_594_1	Genitourinary	Calculus of kidney	Binary	EUR	2:232824076-234071386	2	233461150	G	C	0.4624	0.080649	0.008267	1.084	[1.067-1.102]	1.75e-22	21.758	850119	2	++	0.939181	Known	rs2924814	MODIFIER	Intron	DGKD	ENSG00000077044	ENST00000264057	NA	NA	0.55361
Phe_594_1	Genitourinary	Calculus of kidney	Binary	EUR	2:26875230-28675457	2	27529596	G	A	0.6015	-0.054688	0.008217	0.947	[0.932-0.962]	2.82e-11	10.549	850119	2	--	0.296966	Known	rs11127048	MODIFIER	Intergenic	-	-	-	NA	NA	0.2198
Phe_594_1	Genitourinary	Calculus of kidney	Binary	EUR	2:69295314-70320074	2	69820074	GA	G	0.2096	-0.05852	0.010494	0.943	[0.924-0.963]	2.45e-8	7.61	850119	2	--	0.217819	Novel	rs201509115	MODIFIER	Intron	ANXA4	ENSG00000196975	ENST00000394295	NA	NA	0.04535
Phe_594_1	Genitourinary	Calculus of kidney	Binary	EUR	3:121625269-122771410	3	122212643	AT	A	0.7441	-0.073201	0.009359	0.929	[0.913-0.947]	5.22e-15	14.282	850119	2	--	0.548733	Known	rs35139115	MODIFIER	Intron	CASR	ENSG00000036828	ENST00000639785	NA	NA	0.17993
Phe_594_1	Genitourinary	Calculus of kidney	Binary	EUR	3:124524868-125531830	3	125024868	C	T	0.4973	0.044046	0.008034	1.045	[1.029-1.062]	4.19e-8	7.377	850119	2	++	0.911555	Known	rs2948785	MODIFIER	Intron	HEG1	ENSG00000173706	ENST00000311127	NA	NA	0.03688
Phe_594_1	Genitourinary	Calculus of kidney	Binary	EUR	3:54928069-55957118	3	55457118	G	A	0.5931	-0.050494	0.008574	0.951	[0.935-0.967]	3.88e-9	8.411	850119	2	--	0.415387	Known	rs4955999	MODIFIER	Intergenic	-	-	-	NA	NA	0.60149
Phe_594_1	Genitourinary	Calculus of kidney	Binary	EUR	4:113964567-115210498	4	114672701	G	A	0.1805	0.092461	0.010397	1.097	[1.075-1.119]	5.95e-19	18.226	850119	2	++	0.47939	Known	rs35217170	MODIFIER	Intron	UGT8	ENSG00000174607	ENST00000310836	NA	NA	0.07408
Phe_594_1	Genitourinary	Calculus of kidney	Binary	EUR	4:3255653-4255653	4	3755653	G	A	0.4316	0.046283	0.00844	1.047	[1.030-1.065]	4.16e-8	7.381	850119	2	++	0.71104	Known	rs13143189	MODIFIER	Downstream gene	LINC02600	ENSG00000250986	ENST00000511928	NA	NA	0.5301
Phe_594_1	Genitourinary	Calculus of kidney	Binary	EUR	4:87170402-88824745	4	88131171	G	T	0.1118	0.171608	0.012353	1.187	[1.159-1.216]	7.08e-44	43.15	850119	2	++	0.39939	Known	rs2231142	MODERATE	Missense	ABCG2	ENSG00000118777	ENST00000237612	c.421C>A	p.Gln141Lys	0.1826
Phe_594_1	Genitourinary	Calculus of kidney	Binary	EUR	5:173360760-174363974	5	173863974	G	T	0.4548	0.046783	0.00824	1.048	[1.031-1.065]	1.37e-8	7.864	850119	2	++	0.289545	Known	rs3849724	MODIFIER	Intergenic	-	-	-	NA	NA	0.59941
Phe_594_1	Genitourinary	Calculus of kidney	Binary	EUR	5:176529370-178207861	5	177371039	T	G	0.3318	0.147188	0.008443	1.159	[1.140-1.178]	4.62e-68	67.335	850119	2	++	0.285296	Known	rs56235845	LOW	Splice region	RGS14	ENSG00000169220	ENST00000408923	NA	NA	0.67224
Phe_594_1	Genitourinary	Calculus of kidney	Binary	EUR	5:58757082-59808940	5	59289674	A	G	0.2404	-0.054804	0.009538	0.947	[0.929-0.965]	9.15e-9	8.039	850119	2	--	0.126471	Known	rs1579848	MODIFIER	Intron	PDE4D	ENSG00000113448	ENST00000340635	NA	NA	0.04872
Phe_594_1	Genitourinary	Calculus of kidney	Binary	EUR	5:72371268-73626948	5	72884876	A	G	0.2729	0.060057	0.009748	1.062	[1.042-1.082]	7.23e-10	9.141	850119	2	++	0.585726	Known	rs13358767	MODIFIER	Intron	TNPO1	ENSG00000083312	ENST00000337273	NA	NA	0.54359
Phe_594_1	Genitourinary	Calculus of kidney	Binary	EUR	6:129520583-130553316	6	130053316	T	A	0.7367	0.056233	0.009147	1.058	[1.039-1.077]	7.86e-10	9.104	850119	2	++	0.139716	Known	rs7740107	MODIFIER	Intron	L3MBTL3	ENSG00000198945	ENST00000361794	NA	NA	0.44134
Phe_594_1	Genitourinary	Calculus of kidney	Binary	EUR	6:156445371-157564487	6	156990502	G	A	0.3271	-0.057788	0.008949	0.944	[0.927-0.961]	1.06e-10	9.973	850119	2	--	0.681942	Known	rs11156128	MODIFIER	Intron	ARID1B	ENSG00000049618	ENST00000636930	NA	NA	0.10229
Phe_594_1	Genitourinary	Calculus of kidney	Binary	EUR	6:159663661-160704897	6	160203188	A	G	0.0472	0.136948	0.020201	1.147	[1.102-1.193]	1.21e-11	10.918	850119	2	++	0.25896	Known	rs78369364	MODIFIER	Intron	SLC22A2	ENSG00000112499	ENST00000486916	NA	NA	0.26924
Phe_594_1	Genitourinary	Calculus of kidney	Binary	EUR	6:29466374-33272190	6	32619290	G	A	0.4768	-0.073594	0.008607	0.929	[0.914-0.945]	1.23e-17	16.912	850119	2	--	0.079019	Known	rs9271375	MODIFIER	Intergenic	-	-	-	NA	NA	0.66906
Phe_594_1	Genitourinary	Calculus of kidney	Binary	EUR	6:38656672-39714625	6	39166323	T	C	0.2095	0.065354	0.010066	1.068	[1.047-1.089]	8.44e-11	10.074	850119	2	++	0.224024	Known	rs56336142	MODIFIER	Intergenic	-	-	-	NA	NA	0.27544
Phe_594_1	Genitourinary	Calculus of kidney	Binary	EUR	6:43336834-44362204	6	43838872	G	A	0.6968	-0.064573	0.008462	0.937	[0.922-0.953]	2.33e-14	13.633	850119	2	--	0.925806	Known	rs881858	MODIFIER	Intron	-	ENSG00000283573	ENST00000637813	NA	NA	0.29837
Phe_594_1	Genitourinary	Calculus of kidney	Binary	EUR	6:50317167-51473062	6	50818295	T	A	0.2934	0.068662	0.008771	1.071	[1.053-1.090]	4.95e-15	14.306	850119	2	++	0.351094	Known	rs2206271	MODIFIER	Upstream gene	TFAP2B	ENSG00000008196	ENST00000393655	NA	NA	0.37721
Phe_594_1	Genitourinary	Calculus of kidney	Binary	EUR	7:142360375-143458010	7	142908055	T	C	0.019	0.223293	0.02793	1.25	[1.184-1.321]	1.30e-15	14.887	850119	2	++	0.075337	Known	rs4252512	MODIFIER	Downstream gene	TRPV5	ENSG00000127412	ENST00000265310	NA	NA	0.08139
Phe_594_1	Genitourinary	Calculus of kidney	Binary	EUR	7:151202098-152218450	7	151717243	T	C	0.2868	-0.063109	0.009081	0.939	[0.922-0.956]	3.66e-12	11.436	850119	2	--	0.087636	Known	rs10265221	MODIFIER	Intron	PRKAG2	ENSG00000106617	ENST00000287878	NA	NA	0.18129
Phe_594_1	Genitourinary	Calculus of kidney	Binary	EUR	7:16741412-17769655	7	17256448	C	T	0.496	-0.052142	0.00817	0.949	[0.934-0.965]	1.75e-10	9.758	850119	2	--	0.276358	Known	rs17137472	MODIFIER	Intron	-	ENSG00000237773	ENST00000643090	NA	NA	0.31916
Phe_594_1	Genitourinary	Calculus of kidney	Binary	EUR	7:26830518-28182962	7	27529911	C	G	0.6923	-0.072671	0.008832	0.93	[0.914-0.946]	1.90e-16	15.721	850119	2	--	0.006933	Known	rs2080245	MODIFIER	Intron	HIBADH	ENSG00000106049	ENST00000265395	NA	NA	0.02188
Phe_594_1	Genitourinary	Calculus of kidney	Binary	EUR	7:30371173-31459135	7	30918001	A	T	0.2906	0.094703	0.008783	1.099	[1.081-1.118]	4.16e-27	26.381	850119	2	++	0.928501	Known	rs2299905	MODIFIER	Intron	AQP1	ENSG00000240583	ENST00000311813	NA	NA	1
Phe_594_1	Genitourinary	Calculus of kidney	Binary	EUR	8:23268948-24430882	8	23849388	C	T	0.5073	0.060326	0.00832	1.062	[1.045-1.080]	4.15e-13	12.382	850119	2	++	0.189109	Known	rs1347548	MODIFIER	Intron	STC1	ENSG00000159167	ENST00000290271	NA	NA	0.22059
Phe_594_1	Genitourinary	Calculus of kidney	Binary	EUR	8:86054965-87057196	8	86557196	C	T	0.3239	-0.04887	0.008744	0.952	[0.936-0.969]	2.28e-8	7.641	850119	2	--	0.395668	Known	rs111487243	MODIFIER	Intron	CPNE3	ENSG00000085719	ENST00000517490	NA	NA	0.48429
Phe_594_1	Genitourinary	Calculus of kidney	Binary	EUR	9:136736070-137736201	9	137236070	G	A	0.0017	0.464669	0.079721	1.591	[1.361-1.861]	5.59e-9	8.253	850119	2	++	0.383886	Known	rs138872455	MODERATE	Missense	SLC34A3	ENSG00000198569	ENST00000673835	c.1454G>A	p.Arg485His	0.67837
Phe_594_1	Genitourinary	Calculus of kidney	Binary	EUR	9:3204271-4234162	9	3730992	C	T	0.5308	-0.056328	0.007961	0.945	[0.931-0.960]	1.49e-12	11.827	850119	2	--	0.519483	Known	rs12351512	MODIFIER	Intergenic	-	-	-	NA	NA	0.1194
Phe_594_1	Genitourinary	Calculus of kidney	Binary	EUR	9:68061311-69063016	9	68562194	G	A	0.7112	0.053625	0.008873	1.055	[1.037-1.074]	1.51e-9	8.822	850119	2	++	0.891413	Known	rs4745107	MODIFIER	Intron	TMEM252-DT	ENSG00000226337	ENST00000413269	NA	NA	0.55226
Phe_594_1	Genitourinary	Calculus of kidney	Binary	EUR	9:74307689-75384880	9	74807689	C	T	0.0856	0.101526	0.015119	1.107	[1.075-1.140]	1.88e-11	10.726	850119	2	++	0.640175	Known	rs12380414	MODIFIER	Intron	TRPM6	ENSG00000119121	ENST00000360774	NA	NA	0.45144
Phe_594_1	Genitourinary	Calculus of kidney	Binary	EUR	10:86585433-87706818	10	87194263	C	A	0.8535	-0.067581	0.011225	0.935	[0.914-0.955]	1.74e-9	8.76	850119	2	--	0.259891	Known	rs6586064	MODIFIER	Downstream gene	SHLD2	ENSG00000122376	ENST00000298786	NA	NA	0.0522
Phe_594_1	Genitourinary	Calculus of kidney	Binary	EUR	10:8738431-9784138	10	9238431	T	C	0.2152	-0.068942	0.010251	0.933	[0.915-0.952]	1.75e-11	10.757	850119	2	--	0.696353	Known	rs17486892	MODIFIER	Intergenic	-	-	-	NA	NA	0.87456
Phe_594_1	Genitourinary	Calculus of kidney	Binary	EUR	11:65138039-66289645	11	65784647	G	A	0.3458	-0.058391	0.008502	0.943	[0.928-0.959]	6.51e-12	11.186	850119	2	--	0.731475	Known	rs948494	MODIFIER	Upstream gene	AP5B1	ENSG00000254470	ENST00000532090	NA	NA	0.1029
Phe_594_1	Genitourinary	Calculus of kidney	Binary	EUR	12:19907196-20920302	12	20416624	C	T	0.6845	0.050784	0.009036	1.052	[1.034-1.071]	1.91e-8	7.72	850119	2	++	0.116618	Novel	rs5014036	MODIFIER	Intron	PDE3A	ENSG00000172572	ENST00000359062	NA	NA	0.02988
Phe_594_1	Genitourinary	Calculus of kidney	Binary	EUR	13:41512915-42721989	13	42127603	A	T	0.8032	-0.071415	0.010001	0.931	[0.913-0.950]	9.28e-13	12.032	850119	2	--	0.058638	Known	rs670676	MODIFIER	Intron	DGKH	ENSG00000102780	ENST00000337343	NA	NA	0.16765
Phe_594_1	Genitourinary	Calculus of kidney	Binary	EUR	13:72921740-74010547	13	73510547	G	A	0.0772	0.084221	0.014973	1.088	[1.056-1.120]	1.86e-8	7.731	850119	2	++	0.588203	Known	rs61957204	MODIFIER	Intron	LINC00393	ENSG00000224853	ENST00000443621	NA	NA	0.56954
Phe_594_1	Genitourinary	Calculus of kidney	Binary	EUR	13:94988638-96083262	13	95493323	C	T	0.4397	-0.046017	0.008177	0.955	[0.940-0.970]	1.83e-8	7.738	850119	2	--	0.32572	Known	rs4773908	MODIFIER	Intron	CLDN10-AS1	ENSG00000223392	ENST00000416909	NA	NA	0.06082
Phe_594_1	Genitourinary	Calculus of kidney	Binary	EUR	14:29699331-30718475	14	30206279	G	A	0.1173	-0.076978	0.012534	0.926	[0.903-0.949]	8.17e-10	9.088	850119	2	--	0.150471	Known	rs12894788	MODIFIER	Intron	-	ENSG00000248975	ENST00000549360	NA	NA	0.10699
Phe_594_1	Genitourinary	Calculus of kidney	Binary	EUR	14:36599030-38078584	14	37309102	TTTTA	T	0.6784	0.062844	0.009099	1.065	[1.046-1.084]	4.96e-12	11.304	850119	2	++	0.458783	Known	rs59311227	MODIFIER	Intron	MIPOL1	ENSG00000151338	ENST00000684589	NA	NA	0.15089
Phe_594_1	Genitourinary	Calculus of kidney	Binary	EUR	15:40459217-41760394	15	40964402	C	T	0.525	0.052241	0.008553	1.054	[1.036-1.071]	1.01e-9	8.996	850119	2	++	0.655029	Known	rs7169669	MODIFIER	Intergenic	-	-	-	NA	NA	0.04346
Phe_594_1	Genitourinary	Calculus of kidney	Binary	EUR	15:50288541-51694301	15	50918913	T	G	0.7463	-0.061997	0.009407	0.94	[0.923-0.957]	4.38e-11	10.358	850119	2	--	0.795425	Known	rs7170302	MODIFIER	Intron	AP4E1	ENSG00000081014	ENST00000261842	NA	NA	0.03153
Phe_594_1	Genitourinary	Calculus of kidney	Binary	EUR	16:15662910-16690503	16	16165739	G	A	0.0263	-0.214345	0.027383	0.807	[0.765-0.852]	4.97e-15	14.304	850119	2	--	0.256287	Known	rs41278174	MODERATE	Missense	ABCC6	ENSG00000091262	ENST00000205557	c.3190C>T	p.Arg1064Trp	0.96725
Phe_594_1	Genitourinary	Calculus of kidney	Binary	EUR	16:19770092-21250535	16	20381010	G	A	0.199	0.207759	0.010249	1.231	[1.206-1.256]	2.31e-91	90.636	850119	2	++	0.029693	Known	rs77924615	MODIFIER	Intron	PDILT	ENSG00000169340	ENST00000302451	NA	NA	1
Phe_594_1	Genitourinary	Calculus of kidney	Binary	EUR	16:22861085-23877094	16	23377094	G	C	0.2795	-0.0592	0.009511	0.943	[0.925-0.960]	4.83e-10	9.316	850119	2	--	0.27819	Known	rs250570	MODIFIER	Intron	SCNN1B	ENSG00000168447	ENST00000343070	NA	NA	0.37085
Phe_594_1	Genitourinary	Calculus of kidney	Binary	EUR	16:72490377-73490377	16	72990377	C	T	0.3451	0.050216	0.008686	1.051	[1.034-1.070]	7.41e-9	8.13	850119	2	++	0.246013	Known	rs1858800	MODIFIER	Intron	ZFHX3	ENSG00000140836	ENST00000268489	NA	NA	0.98759
Phe_594_1	Genitourinary	Calculus of kidney	Binary	EUR	16:79907523-80953794	16	80452159	T	A	0.5445	-0.049385	0.008433	0.952	[0.936-0.968]	4.74e-9	8.325	850119	2	--	0.484254	Known	rs9939856	MODIFIER	Intron	DYNLRB2-AS1	ENSG00000259867	ENST00000668341	NA	NA	0.40029
Phe_594_1	Genitourinary	Calculus of kidney	Binary	EUR	16:87940861-88986790	16	88449727	C	G	0.4172	0.070103	0.0082	1.073	[1.056-1.090]	1.24e-17	16.907	850119	2	++	0.198817	Known	rs4782364	MODIFIER	Upstream gene	ZFPM1	ENSG00000179588	ENST00000319555	NA	NA	0.29105
Phe_594_1	Genitourinary	Calculus of kidney	Binary	EUR	17:11860272-12936136	17	12365713	G	A	0.4173	-0.048689	0.00821	0.952	[0.937-0.968]	3.02e-9	8.52	850119	2	--	0.726027	Known	rs2529703	MODIFIER	Intergenic	-	-	-	NA	NA	0.19941
Phe_594_1	Genitourinary	Calculus of kidney	Binary	EUR	17:38731160-40168086	17	39542150	CAT	C	0.7395	-0.075263	0.009153	0.927	[0.911-0.944]	1.99e-16	15.701	850119	2	--	0.14176	Known	rs35821757	MODIFIER	Downstream gene	RNU6-233P	ENSG00000222777	ENST00000410845	NA	NA	0.01756
Phe_594_1	Genitourinary	Calculus of kidney	Binary	EUR	17:44793115-47288237	17	46036026	T	A	0.2061	0.110977	0.010442	1.117	[1.095-1.140]	2.21e-26	25.656	850119	2	++	0.620345	Known	rs9897621	MODIFIER	Intron	KANSL1	ENSG00000120071	ENST00000432791	NA	NA	0.01486
Phe_594_1	Genitourinary	Calculus of kidney	Binary	EUR	17:60857262-61920738	17	61373092	CT	C	0.8205	0.116058	0.011505	1.123	[1.098-1.149]	6.27e-24	23.203	850119	2	++	0.074956	Known	rs34754126	MODIFIER	Intron	BCAS3	ENSG00000141376	ENST00000407086	NA	NA	0.53662
Phe_594_1	Genitourinary	Calculus of kidney	Binary	EUR	17:71843969-72862911	17	72350557	T	C	0.5089	-0.05837	0.007983	0.943	[0.929-0.958]	2.64e-13	12.579	850119	2	--	0.044743	Known	rs9302946	MODIFIER	Intron	LINC00511	ENSG00000227036	ENST00000648631	NA	NA	0.07412
Phe_594_1	Genitourinary	Calculus of kidney	Binary	EUR	19:13961101-14986050	19	14477664	C	G	0.3286	0.077403	0.00855	1.08	[1.063-1.099]	1.39e-19	18.857	850119	2	++	0.49064	Known	rs2241358	MODIFIER	Upstream gene	PTGER1	ENSG00000160951	ENST00000292513	NA	NA	0.47504
Phe_594_1	Genitourinary	Calculus of kidney	Binary	EUR	19:45171788-46211039	19	45678134	G	C	0.2005	-0.07797	0.009908	0.925	[0.907-0.943]	3.56e-15	14.448	850119	2	--	0.809913	Known	rs1800437	MODERATE	Missense	GIPR	ENSG00000010310	ENST00000590918	c.1060G>C	p.Glu354Gln	0.15855
Phe_594_1	Genitourinary	Calculus of kidney	Binary	EUR	19:50277263-51333005	19	50833005	C	T	0.0389	0.189209	0.02115	1.208	[1.159-1.259]	3.68e-19	18.434	850119	2	++	0.837767	Known	rs142212375	MODIFIER	Intron	KLK15	ENSG00000174562	ENST00000598239	NA	NA	0.25092
Phe_594_1	Genitourinary	Calculus of kidney	Binary	EUR	20:14048438-15214330	20	14565348	T	TA	0.656	0.053441	0.00895	1.055	[1.037-1.074]	2.36e-9	8.628	850119	2	++	0.041367	Novel	rs34426261	MODIFIER	Intron	MACROD2	ENSG00000172264	ENST00000684519	NA	NA	0.04644
Phe_594_1	Genitourinary	Calculus of kidney	Binary	EUR	20:53570693-54674247	20	54114863	A	T	0.2842	-0.123251	0.009707	0.884	[0.867-0.901]	6.13e-37	36.212	850119	2	--	0.610418	Known	rs6127099	MODIFIER	Intergenic	-	-	-	NA	NA	1
Phe_594_1	Genitourinary	Calculus of kidney	Binary	EUR	20:63564671-64580700	20	64080700	T	C	0.4517	0.04563	0.008202	1.047	[1.030-1.064]	2.65e-8	7.577	850119	2	++	0.449077	Known	rs8121509	MODIFIER	Upstream gene	RGS19	ENSG00000171700	ENST00000395042	NA	NA	0.1736
Phe_594_1	Genitourinary	Calculus of kidney	Binary	EUR	21:35811620-36993041	21	36460323	G	T	0.2569	-0.153253	0.009529	0.858	[0.842-0.874]	3.37e-58	57.473	850119	2	--	0.390299	Known	rs219781	MODIFIER	Downstream gene	CLDN14	ENSG00000159261	ENST00000399135	NA	NA	0.46572
Phe_594_1	Genitourinary	Calculus of kidney	Binary	EUR	22:22446093-23740379	22	23024155	G	T	0.3097	0.094853	0.008645	1.099	[1.081-1.118]	5.21e-28	27.283	850119	2	++	0.858947	Known	rs6003467	MODIFIER	Intergenic	-	-	-	NA	NA	0.28854
Phe_594_1	Genitourinary	Calculus of kidney	Binary	EUR	22:37238159-38345021	22	37799812	C	A	0.2971	0.0514	0.008643	1.053	[1.035-1.071]	2.73e-9	8.564	850119	2	++	0.730967	Known	rs12160528	MODIFIER	Intergenic	-	-	-	NA	NA	0.05241
Phe_594_1	Genitourinary	Calculus of kidney	Binary	EUR	22:40593916-42389701	22	41792918	TAA	T	0.6703	0.055392	0.008737	1.057	[1.039-1.075]	2.30e-10	9.639	850119	2	++	0.396048	Known	rs139554	MODIFIER	Intron	MEI1	ENSG00000167077	ENST00000401548	NA	NA	0.12828
Phe_594_2	Genitourinary	Calculus of lower urinary tract	Binary	EUR	5:176853681-177886403	5	177355217	T	C	0.2584	0.129793	0.021782	1.139	[1.091-1.188]	2.54e-9	8.595	1262805	3	+++	0.122364	Novel	rs13153019	MODIFIER	Upstream gene	RGS14	ENSG00000169220	ENST00000408923	NA	NA	0.46284
Phe_594_2	Genitourinary	Calculus of lower urinary tract	Binary	EUR	16:19839137-20902454	16	20381010	G	A	0.2065	0.218196	0.023943	1.244	[1.187-1.304]	8.00e-20	19.097	1262805	3	+++	0.00209	Novel	rs77924615	MODIFIER	Intron	PDILT	ENSG00000169340	ENST00000302451	NA	NA	0.99079
Phe_594_2	Genitourinary	Calculus of lower urinary tract	Binary	EUR	20:53611414-54626051	20	54125940	T	A	0.2118	-0.15973	0.024401	0.852	[0.813-0.894]	5.91e-11	10.229	1262805	3	---	0.932592	Novel	rs6013897	MODIFIER	Intergenic	-	-	-	NA	NA	0.32526
Phe_594_2	Genitourinary	Calculus of lower urinary tract	Binary	EUR	21:35931923-36964675	21	36457210	C	T	0.2428	-0.158305	0.02357	0.854	[0.815-0.894]	1.86e-11	10.73	1262805	3	---	0.569052	Known	rs219787	MODIFIER	Downstream gene	CLDN14	ENSG00000159261	ENST00000399135	NA	NA	0.14319
Phe_594_2	Genitourinary	Calculus of lower urinary tract	Binary	EUR	22:22517003-23525318	22	23017396	T	C	0.2775	0.124868	0.021492	1.133	[1.086-1.182]	6.25e-9	8.204	1262805	3	++-	0.007841	Novel	rs9612210	MODIFIER	Intergenic	-	-	-	NA	NA	0.19155
Phe_594_3	Genitourinary	Calculus of ureter	Binary	EUR	1:20993833-22077881	1	21500037	C	T	0.0355	0.269421	0.034493	1.309	[1.224-1.401]	5.68e-15	14.246	859035	2	++	0.145276	Known	rs115239632	MODIFIER	Intergenic	-	-	-	NA	NA	0.28327
Phe_594_3	Genitourinary	Calculus of ureter	Binary	EUR	2:223290367-224320644	2	223790367	G	C	0.409	-0.080586	0.013797	0.923	[0.898-0.948]	5.19e-9	8.284	859035	2	--	0.123201	Novel	rs61235034	MODIFIER	Intron	AP1S3	ENSG00000152056	ENST00000396654	NA	NA	0.09279
Phe_594_3	Genitourinary	Calculus of ureter	Binary	EUR	2:232842123-233970256	2	233348459	C	T	0.3877	0.100367	0.013457	1.106	[1.077-1.135]	8.76e-14	13.057	859035	2	++	0.0945	Known	rs13003198	MODIFIER	Downstream gene	SAG	ENSG00000130561	ENST00000409110	NA	NA	0.19816
Phe_594_3	Genitourinary	Calculus of ureter	Binary	EUR	4:87432843-88633515	4	88131171	G	T	0.1117	0.173283	0.020194	1.189	[1.143-1.237]	9.41e-18	17.026	859035	2	++	0.858512	Known	rs2231142	MODERATE	Missense	ABCG2	ENSG00000118777	ENST00000237612	c.421C>A	p.Gln141Lys	0.1351
Phe_594_3	Genitourinary	Calculus of ureter	Binary	EUR	5:176586459-177910503	5	177371039	T	G	0.3319	0.155227	0.013948	1.168	[1.136-1.200]	9.07e-29	28.043	859035	2	++	0.67101	Known	rs56235845	LOW	Splice region	RGS14	ENSG00000169220	ENST00000408923	NA	NA	0.90196
Phe_594_3	Genitourinary	Calculus of ureter	Binary	EUR	7:142388571-143455291	7	142908055	T	C	0.0191	0.29511	0.04592	1.343	[1.228-1.470]	1.30e-10	9.884	859035	2	++	0.026332	Novel	rs4252512	MODIFIER	Downstream gene	TRPV5	ENSG00000127412	ENST00000265310	NA	NA	0.12986
Phe_594_3	Genitourinary	Calculus of ureter	Binary	EUR	7:27074299-28122314	7	27574299	A	AT	0.6796	-0.083197	0.014608	0.92	[0.894-0.947]	1.23e-8	7.91	859035	2	--	0.147563	Novel	rs70994662	MODIFIER	Intron	HIBADH	ENSG00000106049	ENST00000265395	NA	NA	0.04414
Phe_594_3	Genitourinary	Calculus of ureter	Binary	EUR	7:30418001-31418001	7	30918001	A	T	0.2908	0.085625	0.014623	1.089	[1.059-1.121]	4.76e-9	8.323	859035	2	++	0.389004	Novel	rs2299905	MODIFIER	Intron	AQP1	ENSG00000240583	ENST00000311813	NA	NA	0.87285
Phe_594_3	Genitourinary	Calculus of ureter	Binary	EUR	11:118172854-119185689	11	118685689	G	A	0.2275	-0.091169	0.016219	0.913	[0.884-0.942]	1.90e-8	7.722	859035	2	--	0.886143	Novel	rs11216943	MODIFIER	Downstream gene	TREHP1	ENSG00000255239	ENST00000531328	NA	NA	0.15914
Phe_594_3	Genitourinary	Calculus of ureter	Binary	EUR	13:41539754-42555879	13	42053758	A	G	0.211	0.09007	0.01612	1.094	[1.060-1.129]	2.30e-8	7.638	859035	2	++	0.745047	Novel	rs9594667	MODIFIER	Intron	DGKH	ENSG00000102780	ENST00000337343	NA	NA	0.11311
Phe_594_3	Genitourinary	Calculus of ureter	Binary	EUR	16:19833210-20902454	16	20381010	G	A	0.199	0.206709	0.016784	1.23	[1.190-1.271]	7.44e-35	34.128	859035	2	++	0.271377	Known	rs77924615	MODIFIER	Intron	PDILT	ENSG00000169340	ENST00000302451	NA	NA	0.97033
Phe_594_3	Genitourinary	Calculus of ureter	Binary	EUR	16:72490377-73490377	16	72990377	C	T	0.3451	0.087222	0.014223	1.091	[1.061-1.122]	8.65e-10	9.063	859035	2	++	0.267161	Known	rs1858800	MODIFIER	Intron	ZFHX3	ENSG00000140836	ENST00000268489	NA	NA	0.98222
Phe_594_3	Genitourinary	Calculus of ureter	Binary	EUR	17:60871584-61912874	17	61406746	GT	G	0.6542	0.107301	0.016338	1.113	[1.078-1.149]	5.11e-11	10.291	859035	2	++	0.489273	Known	rs59683361	MODIFIER	Intron	TBX2	ENSG00000121068	ENST00000240328	NA	NA	0.28995
Phe_594_3	Genitourinary	Calculus of ureter	Binary	EUR	19:13971727-14977664	19	14471727	C	T	0.2812	0.107375	0.014728	1.113	[1.082-1.146]	3.09e-13	12.51	859035	2	++	0.25228	Known	rs8598	MODIFIER	Downstream gene	PTGER1	ENSG00000160951	ENST00000292513	NA	NA	0.33125
Phe_594_3	Genitourinary	Calculus of ureter	Binary	EUR	19:45175785-46198914	19	45675785	G	A	0.2	-0.100728	0.016803	0.904	[0.875-0.934]	2.04e-9	8.691	859035	2	--	0.843643	Known	rs2238691	MODIFIER	Intron	GIPR	ENSG00000010310	ENST00000590918	NA	NA	0.21706
Phe_594_3	Genitourinary	Calculus of ureter	Binary	EUR	19:50286942-51333005	19	50833005	C	T	0.0388	0.223492	0.033946	1.25	[1.170-1.336]	4.59e-11	10.338	859035	2	++	0.19031	Known	rs142212375	MODIFIER	Intron	KLK15	ENSG00000174562	ENST00000598239	NA	NA	0.55005
Phe_594_3	Genitourinary	Calculus of ureter	Binary	EUR	20:53598615-54627948	20	54114863	A	T	0.2841	-0.134125	0.015906	0.874	[0.848-0.902]	3.39e-17	16.47	859035	2	--	0.143032	Known	rs6127099	MODIFIER	Intergenic	-	-	-	NA	NA	0.54636
Phe_594_3	Genitourinary	Calculus of ureter	Binary	EUR	21:35931923-36971843	21	36462537	T	C	0.2592	-0.146707	0.015495	0.864	[0.838-0.890]	2.85e-21	20.545	859035	2	--	0.923442	Known	rs219776	MODIFIER	Intron	CLDN14	ENSG00000159261	ENST00000399135	NA	NA	0.12578
Phe_594_3	Genitourinary	Calculus of ureter	Binary	EUR	22:22512478-23738545	22	23024155	G	T	0.3097	0.119633	0.014401	1.127	[1.096-1.159]	9.79e-17	16.009	859035	2	++	0.794846	Known	rs6003467	MODIFIER	Intergenic	-	-	-	NA	NA	0.17999
Phe_595	Genitourinary	Hydronephrosis	Binary	EUR	4:181008806-182008806	4	181508806	G	A	0.0018	0.811322	0.147498	2.251	[1.686-3.005]	3.79e-8	7.422	1231492	3	+++	0.253431	Novel	rs534531506	MODIFIER	Intergenic	-	-	-	NA	NA	0.70535
Phe_595	Genitourinary	Hydronephrosis	Binary	EUR	5:176806340-177886403	5	177371305	G	A	0.2823	0.091025	0.013799	1.095	[1.066-1.125]	4.21e-11	10.376	1231492	3	+++	0.201055	Novel	rs11746443	MODIFIER	Intron	RGS14	ENSG00000169220	ENST00000408923	NA	NA	0.26425
Phe_595	Genitourinary	Hydronephrosis	Binary	EUR	16:19841705-20895874	16	20355409	C	CT	0.1816	0.114115	0.018644	1.121	[1.081-1.163]	9.31e-10	9.031	857840	2	+?+	0.192049	Known	rs71377648	MODIFIER	Downstream gene	PDILT	ENSG00000169340	ENST00000302451	NA	NA	0.27541
Phe_595	Genitourinary	Hydronephrosis	Binary	EUR	20:58234480-59234480	20	58734480	CCTGG	C	0.102	0.162806	0.029808	1.177	[1.110-1.248]	4.71e-8	7.327	787436	2	?++	0.340576	Novel	rs35380277	MODIFIER	Intergenic	-	-	-	NA	NA	0.93792
Phe_596	Genitourinary	Other disorders of bladder	Binary	AFR	3:97243690-98400990	3	97743690	G	A	0.0126	0.489099	0.087258	1.631	[1.374-1.935]	2.08e-8	7.682	122878	2	++	0.151138	Novel	rs76207260	MODIFIER	Intron	EPHA6	ENSG00000080224	ENST00000389672	NA	NA	0.48237
Phe_596	Genitourinary	Other disorders of bladder	Binary	EUR	5:796140-1856656	5	1332962	A	G	0.4471	-0.052373	0.00732	0.949	[0.935-0.963]	8.38e-13	12.077	1188100	3	---	0.00497	Known	rs2447853	MODIFIER	Intron	CLPTM1L	ENSG00000049656	ENST00000320895	NA	NA	0.05911
Phe_596	Genitourinary	Other disorders of bladder	Binary	EUR	6:31789666-33159009	6	32436600	A	C	0.8554	-0.071096	0.01139	0.931	[0.911-0.952]	4.32e-10	9.364	1188100	3	---	0.051301	Novel	rs3129868	MODIFIER	Upstream gene	HLA-DRA	ENSG00000204287	ENST00000395388	NA	NA	0.07129
Phe_596	Genitourinary	Other disorders of bladder	Binary	EUR	7:26600618-27646977	7	27100618	G	A	0.0432	0.094852	0.016994	1.099	[1.063-1.137]	2.38e-8	7.623	1188100	3	+++	0.351242	Known	rs117630421	MODIFIER	3'UTR	HOXA2	ENSG00000105996	ENST00000222718	NA	NA	0.13749
Phe_596	Genitourinary	Other disorders of bladder	Binary	EUR	10:120351134-121794504	10	121278358	CAA	C	0.2619	0.054531	0.008625	1.056	[1.038-1.074]	2.57e-10	9.589	844725	2	+?+	0.745723	Known	rs371943282	MODIFIER	Intergenic	-	-	-	NA	NA	0.07404
Phe_596	Genitourinary	Other disorders of bladder	Binary	EUR	11:19387144-20391599	11	19887144	C	T	0.8729	0.067473	0.011358	1.07	[1.046-1.094]	2.84e-9	8.547	1188100	3	+++	0.628589	Novel	rs2707096	MODIFIER	Intron	NAV2	ENSG00000166833	ENST00000349880	NA	NA	0.6238
Phe_596	Genitourinary	Other disorders of bladder	Binary	EUR	14:59394725-61531606	14	60650951	A	G	0.0117	0.196894	0.030525	1.218	[1.147-1.293]	1.12e-10	9.952	1188100	3	+-+	0.156931	Known	rs75129440	MODIFIER	Upstream gene	SIX1	ENSG00000126778	ENST00000645694	NA	NA	0.33049
Phe_596	Genitourinary	Other disorders of bladder	Binary	EUR	19:31114073-32114073	19	31614073	T	C	0.3852	-0.050787	0.007964	0.95	[0.936-0.965]	1.81e-10	9.744	1188100	3	---	0.052979	Novel	rs11084596	MODIFIER	Intergenic	-	-	-	NA	NA	0.98078
Phe_596_1	Genitourinary	Bladder neck obstruction	Binary	EUR	2:216602879-217602879	2	217102879	A	G	0.0085	0.493828	0.090504	1.639	[1.372-1.957]	4.86e-8	7.314	849922	2	++	0.625838	Novel	rs145228073	MODIFIER	Intron	DIRC3-AS1	ENSG00000233143	ENST00000695932	NA	NA	0.98574
Phe_596_1	Genitourinary	Bladder neck obstruction	Binary	EUR	10:120353062-121428223	10	120866526	C	T	0.329	0.100479	0.017505	1.106	[1.068-1.144]	9.47e-9	8.024	849922	2	++	0.022312	Novel	rs2289335	MODIFIER	Intron	WDR11	ENSG00000120008	ENST00000263461	NA	NA	0.01781
Phe_596_1	Genitourinary	Bladder neck obstruction	Binary	EUR	19:31072026-32114073	19	31614073	T	C	0.3856	-0.104486	0.018426	0.901	[0.869-0.934]	1.42e-8	7.847	849922	2	--	0.326362	Novel	rs11084596	MODIFIER	Intergenic	-	-	-	NA	NA	0.60072
Phe_596_5	Genitourinary	Functional disorders of bladder	Binary	EUR	2:52390793-53417003	2	52896288	C	T	0.4732	0.062628	0.010713	1.065	[1.043-1.087]	5.04e-9	8.298	1187771	3	+++	0.392356	Known	rs1451463	MODIFIER	Intron	-	ENSG00000228033	ENST00000421575	NA	NA	0.13656
Phe_596_5	Genitourinary	Functional disorders of bladder	Binary	EUR	3:148267079-149293875	3	148786047	C	G	0.7347	-0.067045	0.011826	0.935	[0.914-0.957]	1.43e-8	7.843	1187771	3	---	0.906526	Novel	rs2934125	MODIFIER	Intergenic	-	-	-	NA	NA	0.15489
Phe_596_5	Genitourinary	Functional disorders of bladder	Binary	EUR	6:31722251-33192061	6	32289667	G	C	0.8407	-0.109626	0.015551	0.896	[0.869-0.924]	1.80e-12	11.746	1187771	3	---	0.184771	Novel	rs9268147	MODIFIER	Downstream gene	TSBP1	ENSG00000204296	ENST00000533191	NA	NA	0.0391
Phe_597	Genitourinary	Other disorders of urethra and urinary tract	Binary	EUR	15:49220487-50240033	15	49739726	T	C	0.3078	0.093068	0.015953	1.098	[1.064-1.132]	5.42e-9	8.266	855412	2	++	0.809911	Novel	rs555902	MODIFIER	Intergenic	-	-	-	NA	NA	0.35299
Phe_597	Genitourinary	Other disorders of urethra and urinary tract	Binary	EUR	16:72490377-73490377	16	72990377	C	T	0.3452	-0.093686	0.015481	0.911	[0.883-0.939]	1.43e-9	8.844	855412	2	--	0.395653	Novel	rs1858800	MODIFIER	Intron	ZFHX3	ENSG00000140836	ENST00000268489	NA	NA	0.96326
Phe_597	Genitourinary	Other disorders of urethra and urinary tract	Binary	AFR	19:48204297-49204461	19	48704394	T	C	0.5739	-0.20963	0.037411	0.811	[0.754-0.873]	2.10e-8	7.677	127280	2	--	0.390032	Novel	rs570794	MODIFIER	3'UTR	FUT2	ENSG00000176920	ENST00000425340	NA	NA	0.20588
Phe_597	Genitourinary	Other disorders of urethra and urinary tract	Binary	EUR	20:56259769-57263386	20	56760851	G	A	0.2511	0.097431	0.016378	1.102	[1.068-1.138]	2.70e-9	8.569	855412	2	++	0.551622	Novel	rs6014819	MODIFIER	Intergenic	-	-	-	NA	NA	0.16113
Phe_597_1	Genitourinary	Urethral stricture (not specified as infectious)	Binary	EUR	13:50153279-51169770	13	50655936	CT	C	0.2568	0.096413	0.016531	1.101	[1.066-1.137]	5.47e-9	8.262	1196594	3	+++	0.371078	Novel	rs11299218	MODIFIER	Intron	DLEU1	ENSG00000176124	ENST00000470726	NA	NA	0.2939
Phe_597_1	Genitourinary	Urethral stricture (not specified as infectious)	Binary	EUR	15:48958210-50240033	15	49739604	C	T	0.4993	0.095707	0.014736	1.1	[1.069-1.133]	8.32e-11	10.08	1196594	3	+++	0.522676	Novel	rs617960	MODIFIER	Intergenic	-	-	-	NA	NA	0.47103
Phe_597_1	Genitourinary	Urethral stricture (not specified as infectious)	Binary	EUR	16:72488598-73494350	16	72990377	C	T	0.3112	-0.114089	0.015919	0.892	[0.865-0.920]	7.67e-13	12.115	1196594	3	---	0.611445	Novel	rs1858800	MODIFIER	Intron	ZFHX3	ENSG00000140836	ENST00000268489	NA	NA	0.99891
Phe_597_1	Genitourinary	Urethral stricture (not specified as infectious)	Binary	AFR	19:48204297-49204461	19	48704297	C	T	0.5736	-0.221493	0.040428	0.801	[0.740-0.867]	4.28e-8	7.368	127588	2	--	0.643501	Known	rs571689	MODIFIER	3'UTR	FUT2	ENSG00000176920	ENST00000425340	NA	NA	0.23143
Phe_597_1	Genitourinary	Urethral stricture (not specified as infectious)	Binary	EUR	19:48197960-49211017	19	48706068	C	T	0.4905	-0.084952	0.014533	0.919	[0.893-0.945]	5.05e-9	8.297	1196594	3	---	0.365755	Known	rs2548458	MODIFIER	Downstream gene	FUT2	ENSG00000176920	ENST00000425340	NA	NA	0.07835
Phe_597_1	Genitourinary	Urethral stricture (not specified as infectious)	Binary	EUR	20:56259769-57263386	20	56761185	T	G	0.2502	0.106799	0.016495	1.113	[1.077-1.149]	9.50e-11	10.022	1196594	3	+++	0.714019	Novel	rs6025147	MODIFIER	Intergenic	-	-	-	NA	NA	0.20092
Phe_599	Genitourinary	Other symptoms/disorders or the urinary system	Binary	EUR	3:49887746-51159768	3	50493770	C	A	0.1482	0.045618	0.007377	1.047	[1.032-1.062]	6.26e-10	9.204	805419	2	++	0.686069	Known	rs6792502	MODIFIER	Intron	CACNA2D2	ENSG00000007402	ENST00000424201	NA	NA	0.04436
Phe_599	Genitourinary	Other symptoms/disorders or the urinary system	Binary	EUR	5:826986-1826986	5	1326986	C	G	0.439	-0.028973	0.005276	0.971	[0.961-0.982]	3.99e-8	7.399	805419	2	--	0.82279	Novel	rs11133729	MODIFIER	Intron	CLPTM1L	ENSG00000049656	ENST00000320895	NA	NA	0.0937
Phe_599	Genitourinary	Other symptoms/disorders or the urinary system	Binary	EUR	5:111063853-112116735	5	111575552	G	A	0.2095	-0.036623	0.00654	0.964	[0.952-0.976]	2.15e-8	7.668	805419	2	--	0.502264	Novel	rs9686071	MODIFIER	Intron	STARD4-AS1	ENSG00000246859	ENST00000500779	NA	NA	0.02764
Phe_599	Genitourinary	Other symptoms/disorders or the urinary system	Binary	EUR	6:25639705-26828394	6	26314005	G	C	0.1087	-0.056213	0.010017	0.945	[0.927-0.964]	2.00e-8	7.698	805419	2	--	0.084913	Known	rs1883215	MODIFIER	Intergenic	-	-	-	NA	NA	0.06066
Phe_599	Genitourinary	Other symptoms/disorders or the urinary system	Binary	EUR	6:29965834-31131399	6	30631399	T	C	0.8462	0.048837	0.008567	1.05	[1.033-1.068]	1.19e-8	7.923	805419	2	++	0.342499	Known	rs3094106	MODIFIER	Intron	ATAT1	ENSG00000137343	ENST00000330083	NA	NA	0.32852
Phe_599	Genitourinary	Other symptoms/disorders or the urinary system	Binary	AFR	8:126591692-127591724	8	127091724	C	T	0.3576	0.076721	0.011538	1.08	[1.056-1.104]	2.94e-11	10.531	111116	2	+-	0.071278	Known	rs72725879	MODIFIER	Non coding transcript exon	PRNCR1	ENSG00000282961	ENST00000635449	NA	NA	0.80807
Phe_599	Genitourinary	Other symptoms/disorders or the urinary system	Binary	EUR	8:126601181-127915475	8	127401060	G	T	0.4862	-0.035048	0.005288	0.966	[0.956-0.976]	3.41e-11	10.468	805419	2	--	0.39772	Known	rs6983267	MODIFIER	Intron	CASC8	ENSG00000246228	ENST00000502082	NA	NA	0.40892
Phe_599	Genitourinary	Other symptoms/disorders or the urinary system	Binary	EUR	9:93079075-94223086	9	93653371	C	T	0.389	-0.036037	0.005345	0.965	[0.955-0.975]	1.56e-11	10.807	805419	2	--	0.533174	Known	rs3750354	LOW	Splice donor region	PHF2	ENSG00000197724	ENST00000359246	NA	NA	0.03721
Phe_599	Genitourinary	Other symptoms/disorders or the urinary system	Binary	EUR	13:50349953-51361881	13	50849953	G	A	0.5836	0.034771	0.005758	1.035	[1.024-1.047]	1.55e-9	8.809	805419	2	++	0.685441	Known	rs581433	MODIFIER	Downstream gene	DLEU1	ENSG00000176124	ENST00000413510	NA	NA	0.38978
Phe_599	Genitourinary	Other symptoms/disorders or the urinary system	Binary	EUR	13:77841362-78841362	13	78341362	G	GAC	0.5857	0.030464	0.005584	1.031	[1.020-1.042]	4.88e-8	7.311	805419	2	++	0.360157	Novel	rs61308939	MODIFIER	Intron	OBI1-AS1	ENSG00000234377	ENST00000607862	NA	NA	0.13093
Phe_599	Genitourinary	Other symptoms/disorders or the urinary system	Binary	EUR	18:46685886-47685886	18	47185886	T	G	0.3812	-0.031568	0.005644	0.969	[0.958-0.980]	2.23e-8	7.652	805419	2	--	0.727205	Novel	rs12691079	MODIFIER	Intergenic	-	-	-	NA	NA	0.28562
Phe_599	Genitourinary	Other symptoms/disorders or the urinary system	Binary	EUR	20:13429257-14924286	20	14172557	G	A	0.7602	-0.047417	0.006264	0.954	[0.942-0.965]	3.74e-14	13.427	805419	2	--	0.892746	Known	rs6074698	MODIFIER	Intron	MACROD2	ENSG00000172264	ENST00000684519	NA	NA	0.06035
Phe_599_2	Genitourinary	Retention of urine	Binary	EUR	3:15016175-16016175	3	15516175	T	A	0.1726	-0.052804	0.009177	0.949	[0.932-0.966]	8.72e-9	8.06	1220732	3	---	0.580505	Novel	rs13096588	MODIFIER	Intron	COLQ	ENSG00000206561	ENST00000383788	NA	NA	0.88068
Phe_599_2	Genitourinary	Retention of urine	Binary	EUR	3:17662482-18809058	3	18166239	T	G	0.1757	-0.059937	0.009413	0.942	[0.925-0.959]	1.92e-10	9.716	1220732	3	---	0.276935	Novel	rs13068830	MODIFIER	Intron	TBC1D5	ENSG00000131374	ENST00000414318	NA	NA	0.18653
Phe_599_2	Genitourinary	Retention of urine	Binary	EUR	4:156070223-157152817	4	156570223	C	T	0.3396	0.043847	0.007316	1.045	[1.030-1.060]	2.06e-9	8.687	1220732	3	+++	0.331117	Novel	rs17034927	MODIFIER	Intergenic	-	-	-	NA	NA	0.02482
Phe_599_2	Genitourinary	Retention of urine	Binary	EUR	5:800286-1864324	5	1325475	T	C	0.4534	-0.05962	0.006922	0.942	[0.929-0.955]	7.11e-18	17.148	1220732	3	---	0.928966	Known	rs421284	MODIFIER	Intron	CLPTM1L	ENSG00000049656	ENST00000320895	NA	NA	0.15645
Phe_599_2	Genitourinary	Retention of urine	Binary	EUR	5:92123949-93218605	5	92675528	A	G	0.6075	0.048706	0.007153	1.05	[1.035-1.065]	9.82e-12	11.008	1220732	3	+++	0.962621	Novel	rs1501916	MODIFIER	Downstream gene	-	ENSG00000249169	ENST00000512237	NA	NA	0.2895
Phe_599_2	Genitourinary	Retention of urine	Binary	EUR	6:33697944-34773109	6	34197944	A	G	0.1677	0.055405	0.009006	1.057	[1.038-1.076]	7.65e-10	9.116	1220732	3	+++	0.367715	Novel	rs7742369	MODIFIER	Intergenic	-	-	-	NA	NA	0.18917
Phe_599_2	Genitourinary	Retention of urine	Binary	EUR	7:26691369-28309344	7	27526696	T	A	0.5475	-0.045264	0.007126	0.956	[0.942-0.969]	2.13e-10	9.672	1220732	3	---	0.512798	Known	rs12700814	MODIFIER	Intron	HIBADH	ENSG00000106049	ENST00000265395	NA	NA	0.22341
Phe_599_2	Genitourinary	Retention of urine	Binary	EUR	8:126895198-127916393	8	127398703	C	G	0.493	-0.045081	0.006907	0.956	[0.943-0.969]	6.72e-11	10.173	1220732	3	---	0.564716	Known	rs12682374	MODIFIER	Intron	CASC8	ENSG00000246228	ENST00000502082	NA	NA	0.43707
Phe_599_2	Genitourinary	Retention of urine	Binary	EUR	9:114653015-115709610	9	115195013	C	T	0.3687	0.040633	0.007055	1.041	[1.027-1.056]	8.44e-9	8.074	1220732	3	+++	0.073009	Novel	rs10114075	MODIFIER	Intron	DELEC1	ENSG00000173077	ENST00000649121	NA	NA	0.18129
Phe_599_2	Genitourinary	Retention of urine	Binary	EUR	10:120744014-121821586	10	121289921	C	G	0.2459	0.059679	0.007959	1.061	[1.045-1.078]	6.46e-14	13.189	1220732	3	+++	0.009364	Known	rs10886903	MODIFIER	Intergenic	-	-	-	NA	NA	0.08208
Phe_599_2	Genitourinary	Retention of urine	Binary	EUR	10:20883347-23021005	10	22015309	T	C	0.7747	-0.066694	0.008227	0.935	[0.921-0.951]	5.20e-16	15.284	1220732	3	---	0.971769	Known	rs7100772	MODIFIER	Intergenic	-	-	-	NA	NA	0.14482
Phe_599_2	Genitourinary	Retention of urine	Binary	EUR	11:1-702318	11	186604	T	C	0.8592	0.083389	0.015008	1.087	[1.055-1.119]	2.76e-8	7.56	833116	2	+?+	0.237123	Novel	rs7124615	MODIFIER	Downstream gene	-	ENSG00000255229	ENST00000527297	NA	NA	0.14337
Phe_599_2	Genitourinary	Retention of urine	Binary	EUR	13:49990397-51405018	13	50871978	A	G	0.6327	-0.048372	0.007315	0.953	[0.939-0.967]	3.77e-11	10.423	1220732	3	---	0.824833	Novel	rs12429206	MODIFIER	Downstream gene	RNASEH2B-AS1	ENSG00000233672	ENST00000596992	NA	NA	0.3825
Phe_599_2	Genitourinary	Retention of urine	Binary	EUR	15:70812997-71836031	15	71314041	G	A	0.6694	0.043652	0.007425	1.045	[1.030-1.060]	4.13e-9	8.384	1220732	3	+++	0.208093	Novel	rs11631778	MODIFIER	Intron	THSD4	ENSG00000187720	ENST00000261862	NA	NA	0.22686
Phe_599_2	Genitourinary	Retention of urine	Binary	EUR	17:60977751-61985887	17	61485887	C	T	0.2541	-0.052011	0.008283	0.949	[0.934-0.965]	3.40e-10	9.468	1220732	3	---	0.183818	Novel	rs744651	MODIFIER	Downstream gene	TBX4	ENSG00000121075	ENST00000644296	NA	NA	0.96184
Phe_599_2	Genitourinary	Retention of urine	Binary	EUR	18:21822905-22833056	18	22322905	T	C	0.5738	-0.039428	0.006934	0.961	[0.948-0.974]	1.30e-8	7.886	1220732	3	---	0.109897	Known	rs7240035	MODIFIER	Intergenic	-	-	-	NA	NA	0.19797
Phe_599_2	Genitourinary	Retention of urine	Binary	EUR	19:31060927-32114073	19	31614073	T	C	0.3852	-0.071376	0.007569	0.931	[0.917-0.945]	4.10e-21	20.387	1220732	3	---	0.339974	Known	rs11084596	MODIFIER	Intergenic	-	-	-	NA	NA	1
Phe_599_2	Genitourinary	Retention of urine	Binary	EUR	22:27865160-29225099	22	28365160	C	T	0.0043	0.327457	0.057837	1.387	[1.239-1.554]	1.50e-8	7.824	1220732	3	+++	0.67117	Novel	rs62237617	MODIFIER	Intron	TTC28	ENSG00000100154	ENST00000397906	NA	NA	0.38887
Phe_599_3	Genitourinary	Dysuria	Binary	EUR	8:89599833-90599833	8	90099833	C	A	0.0425	-0.261109	0.047137	0.77	[0.702-0.845]	3.04e-8	7.518	827160	2	--	0.51537	Novel	rs536928418	MODIFIER	Upstream gene	CALB1	ENSG00000104327	ENST00000523716	NA	NA	0.9947
Phe_599_4	Genitourinary	Urinary incontinence	Binary	EUR	2:62044368-63051443	2	62550874	G	C	0.1114	0.073229	0.013233	1.076	[1.048-1.104]	3.13e-8	7.504	830772	2	++	0.030192	Known	rs55776722	MODIFIER	Intron	-	ENSG00000226622	ENST00000664749	NA	NA	0.10019
Phe_599_4	Genitourinary	Urinary incontinence	Binary	AFR	6:116278928-117391095	6	116887346	G	T	0.2385	-0.11034	0.019398	0.896	[0.862-0.930]	1.28e-8	7.892	121895	2	--	0.477394	Novel	rs339328	MODIFIER	Intron	RFX6	ENSG00000185002	ENST00000332958	NA	NA	0.07066
Phe_599_4	Genitourinary	Urinary incontinence	Binary	AFR	8:126526002-127916393	8	127062570	A	T	0.0675	0.27276	0.032209	1.314	[1.233-1.399]	2.49e-17	16.604	121895	2	++	0.549821	Known	rs72725854	MODIFIER	Intron	PCAT1	ENSG00000253438	ENST00000645463	NA	NA	0.99651
Phe_599_4	Genitourinary	Urinary incontinence	Binary	EUR	8:126575659-127916393	8	127401060	G	T	0.4865	-0.053738	0.008321	0.948	[0.932-0.963]	1.06e-10	9.975	830772	2	--	0.024715	Known	rs6983267	MODIFIER	Intron	CASC8	ENSG00000246228	ENST00000502082	NA	NA	0.35837
Phe_599_4	Genitourinary	Urinary incontinence	Binary	EUR	11:68705190-69744777	11	69212868	C	A	0.5034	0.054394	0.008584	1.056	[1.038-1.074]	2.35e-10	9.629	830772	2	++	0.756926	Known	rs4620729	MODIFIER	Intergenic	-	-	-	NA	NA	0.05375
Phe_599_4	Genitourinary	Urinary incontinence	Binary	EUR	17:48228343-49228343	17	48728343	C	T	0.0018	0.485203	0.084242	1.625	[1.377-1.916]	8.43e-9	8.074	830772	2	+-	0.004344	Known	rs138213197	MODERATE	Missense	HOXB13	ENSG00000159184	ENST00000290295	c.251G>A	p.Gly84Glu	0.89094
Phe_599_4	Genitourinary	Urinary incontinence	Binary	EUR	18:50657219-51732118	18	51178379	T	G	0.4438	0.048491	0.008531	1.05	[1.032-1.067]	1.32e-8	7.881	830772	2	++	0.270747	Novel	rs3829633	MODIFIER	Intron	MEX3C	ENSG00000176624	ENST00000406189	NA	NA	0.04586
Phe_599_5	Genitourinary	Frequency of urination and polyuria	Binary	EUR	2:57385131-58637224	2	58069755	A	G	0.6456	0.050517	0.008512	1.052	[1.034-1.070]	2.94e-9	8.531	814072	2	++	0.359536	Known	rs968653	MODIFIER	Intron	VRK2	ENSG00000028116	ENST00000340157	NA	NA	0.05691
Phe_599_5	Genitourinary	Frequency of urination and polyuria	Binary	EUR	6:8589330-9636260	6	9099564	T	G	0.3391	0.049715	0.008537	1.051	[1.034-1.069]	5.76e-9	8.239	814072	2	++	0.76469	Known	rs1155920	MODIFIER	Intron	HULC	ENSG00000285219	ENST00000645747	NA	NA	0.04539
Phe_599_5	Genitourinary	Frequency of urination and polyuria	Binary	EUR	13:77802402-78886679	13	78337347	T	G	0.5832	0.04939	0.008315	1.051	[1.034-1.068]	2.85e-9	8.545	814072	2	++	0.210562	Known	rs2490634	MODIFIER	Intron	OBI1-AS1	ENSG00000234377	ENST00000607862	NA	NA	0.12749
Phe_599_5	Genitourinary	Frequency of urination and polyuria	Binary	EUR	20:13429257-14710687	20	13937894	G	T	0.1488	0.074252	0.011191	1.077	[1.054-1.101]	3.25e-11	10.489	814072	2	++	0.35371	Known	rs73900776	MODIFIER	Intron	SEL1L2	ENSG00000101251	ENST00000284951	NA	NA	0.02898
Phe_599_9	Genitourinary	Other abnormality of urination	Binary	EUR	10:94978037-95980343	10	95480024	T	C	0.5332	-0.064661	0.011522	0.937	[0.916-0.959]	2.00e-8	7.699	823454	2	--	0.711502	Novel	rs7089306	MODIFIER	Intron	SORBS1	ENSG00000095637	ENST00000371247	NA	NA	0.50836
Phe_600	Genitourinary	Hyperplasia of prostate	Binary	EUR	1:9962219-11077652	1	10501866	C	T	0.3031	-0.039757	0.00504	0.961	[0.952-0.971]	3.06e-15	14.514	729346	3	---	0.330472	Known	rs1632108	MODIFIER	Intron	PEX14	ENSG00000142655	ENST00000356607	NA	NA	0.11114
Phe_600	Genitourinary	Hyperplasia of prostate	Binary	EUR	1:111096034-112221918	1	111721652	T	C	0.199	0.043914	0.005899	1.045	[1.033-1.057]	9.75e-14	13.011	729346	3	+++	0.463386	Known	rs2076591	MODIFIER	Downstream gene	INKA2	ENSG00000197852	ENST00000357260	NA	NA	0.99868
Phe_600	Genitourinary	Hyperplasia of prostate	Binary	AFR	1:164453367-165459921	1	164953610	G	A	0.6925	-0.069272	0.012551	0.933	[0.910-0.956]	3.40e-8	7.468	97941	2	--	0.841176	Known	rs1419067	MODIFIER	Intergenic	-	-	-	NA	NA	0.22582
Phe_600	Genitourinary	Hyperplasia of prostate	Binary	EUR	1:164452427-165574852	1	164957836	T	TTA	0.4845	-0.032684	0.005209	0.968	[0.958-0.978]	3.51e-10	9.455	566251	2	-?-	0.922391	Known	rs60464127	MODIFIER	Intergenic	-	-	-	NA	NA	0.17383
Phe_600	Genitourinary	Hyperplasia of prostate	Binary	EUR	1:213086369-214086369	1	213586369	G	T	0.0638	-0.057095	0.009585	0.945	[0.927-0.962]	2.57e-9	8.589	729346	3	---	0.890345	Known	rs11120162	MODIFIER	Intergenic	-	-	-	NA	NA	0.99015
Phe_600	Genitourinary	Hyperplasia of prostate	Binary	EUR	1:219021561-220021561	1	219521561	C	A	0.5017	-0.025833	0.004646	0.974	[0.966-0.983]	2.69e-8	7.57	729346	3	---	0.076816	Novel	rs12034581	MODIFIER	Intergenic	-	-	-	NA	NA	0.54659
Phe_600	Genitourinary	Hyperplasia of prostate	Binary	EUR	1:238906112-240021761	1	239443558	C	T	0.2322	0.034439	0.0053	1.035	[1.024-1.046]	8.14e-11	10.089	729346	3	+++	0.421051	Known	rs17645304	MODIFIER	Intron	CHRM3	ENSG00000133019	ENST00000676153	NA	NA	0.11591
Phe_600	Genitourinary	Hyperplasia of prostate	Binary	EUR	1:240027265-241035469	1	240527265	T	C	0.2314	-0.052321	0.005875	0.949	[0.938-0.960]	5.30e-19	18.275	729346	3	---	0.171511	Known	rs12024485	MODIFIER	Intron	GREM2	ENSG00000180875	ENST00000318160	NA	NA	0.99949
Phe_600	Genitourinary	Hyperplasia of prostate	Binary	EUR	1:41110958-42172139	1	41672139	C	T	0.668	-0.03022	0.005059	0.97	[0.961-0.980]	2.32e-9	8.634	729346	3	---	0.019434	Novel	rs943373	MODIFIER	Intron	HIVEP3	ENSG00000127124	ENST00000372583	NA	NA	0.38728
Phe_600	Genitourinary	Hyperplasia of prostate	Binary	EUR	1:49864207-51524122	1	50760936	G	A	0.3675	0.037585	0.005025	1.038	[1.028-1.049]	7.45e-14	13.128	729346	3	+++	0.038078	Known	rs10888707	MODIFIER	Intron	FAF1	ENSG00000185104	ENST00000396153	NA	NA	0.17007
Phe_600	Genitourinary	Hyperplasia of prostate	Binary	EUR	1:87224009-88269510	1	87763944	A	G	0.4968	-0.041953	0.004733	0.959	[0.950-0.968]	7.72e-19	18.112	729346	3	---	0.645656	Known	rs4655986	MODIFIER	Intron	PKN2-AS1	ENSG00000237505	ENST00000645056	NA	NA	0.39667
Phe_600	Genitourinary	Hyperplasia of prostate	Binary	AFR	2:168640046-169640046	2	169140046	G	C	0.3167	0.070426	0.01289	1.073	[1.046-1.100]	4.67e-8	7.331	97941	2	++	0.578318	Known	rs6746604	MODIFIER	Intron	LRP2	ENSG00000081479	ENST00000649046	NA	NA	0.23281
Phe_600	Genitourinary	Hyperplasia of prostate	Binary	EUR	2:18159370-19596549	2	18773340	T	TGTA	0.8696	-0.057147	0.007642	0.944	[0.930-0.959]	7.55e-14	13.122	729346	3	---	0.002189	Known	rs5829660	MODIFIER	Intergenic	-	-	-	NA	NA	0.35257
Phe_600	Genitourinary	Hyperplasia of prostate	Binary	EUR	2:207340367-208455528	2	207848303	G	A	0.5634	-0.03091	0.004549	0.97	[0.961-0.978]	1.08e-11	10.965	729346	3	---	0.023659	Novel	rs7584910	MODIFIER	Intron	PLEKHM3	ENSG00000178385	ENST00000427836	NA	NA	0.37711
Phe_600	Genitourinary	Hyperplasia of prostate	Binary	EUR	2:240292123-241292123	2	240792123	C	T	0.2891	0.02867	0.00513	1.029	[1.019-1.039]	2.29e-8	7.641	729346	3	+++	0.12693	Novel	rs6732174	MODIFIER	Intron	KIF1A	ENSG00000130294	ENST00000498729	NA	NA	0.35771
Phe_600	Genitourinary	Hyperplasia of prostate	Binary	EUR	2:42001995-43415859	2	42847085	T	C	0.3336	-0.038426	0.004836	0.962	[0.953-0.971]	1.93e-15	14.715	729346	3	---	0.452587	Known	rs7355325	MODIFIER	Intergenic	-	-	-	NA	NA	0.29538
Phe_600	Genitourinary	Hyperplasia of prostate	Binary	EUR	2:54022091-55167512	2	54641295	G	GCT	0.1474	0.035434	0.006241	1.036	[1.023-1.049]	1.37e-8	7.865	729346	3	+++	0.785854	Known	rs146633488	MODIFIER	Intron	SPTBN1	ENSG00000115306	ENST00000356805	NA	NA	0.14276
Phe_600	Genitourinary	Hyperplasia of prostate	Binary	EUR	2:55318780-56318780	2	55818780	A	G	0.2683	-0.028138	0.005156	0.972	[0.962-0.982]	4.83e-8	7.316	729346	3	---	0.613049	Novel	rs9753383	MODIFIER	Intergenic	-	-	-	NA	NA	0.11494
Phe_600	Genitourinary	Hyperplasia of prostate	Binary	EUR	2:59879872-61075725	2	60543319	C	T	0.8064	-0.087363	0.00605	0.916	[0.906-0.927]	2.89e-47	46.539	729346	3	---	0.010057	Known	rs6739994	MODIFIER	Intron	BCL11A	ENSG00000119866	ENST00000642384	NA	NA	0.54315
Phe_600	Genitourinary	Hyperplasia of prostate	Binary	EUR	2:71703733-72775141	2	72217003	G	T	0.3173	0.028846	0.004821	1.029	[1.020-1.039]	2.19e-9	8.661	729346	3	+++	0.228305	Novel	rs4852861	MODIFIER	Intron	EXOC6B	ENSG00000144036	ENST00000272427	NA	NA	0.19855
Phe_600	Genitourinary	Hyperplasia of prostate	Binary	EUR	2:85140604-86140604	2	85640604	CAT	C	0.3811	0.029432	0.005186	1.03	[1.019-1.040]	1.38e-8	7.859	729346	3	+++	0.818079	Known	rs148399817	MODIFIER	Intron	USP39	ENSG00000168883	ENST00000323701	NA	NA	0.43943
Phe_600	Genitourinary	Hyperplasia of prostate	Binary	EUR	3:140845111-141935700	3	141431184	A	G	0.4362	0.041541	0.004699	1.042	[1.033-1.052]	9.54e-19	18.021	729346	3	+++	0.004729	Known	rs7625643	MODIFIER	Intron	ZBTB38	ENSG00000177311	ENST00000321464	NA	NA	0.21403
Phe_600	Genitourinary	Hyperplasia of prostate	Binary	EUR	3:189311491-190313707	3	189813707	C	A	0.1266	0.037272	0.006617	1.038	[1.025-1.052]	1.77e-8	7.751	729346	3	+++	0.505241	Novel	rs73197854	MODIFIER	Intron	TP63	ENSG00000073282	ENST00000264731	NA	NA	0.49789
Phe_600	Genitourinary	Hyperplasia of prostate	Binary	EUR	4:121239866-122424873	4	121825130	TC	T	0.3968	-0.033928	0.004471	0.967	[0.958-0.975]	3.24e-14	13.49	729346	3	---	0.001486	Known	rs3217754	MODIFIER	3'UTR	BBS7	ENSG00000138686	ENST00000264499	NA	NA	0.11561
Phe_600	Genitourinary	Hyperplasia of prostate	Binary	EUR	4:155595352-157172875	4	156628573	A	G	0.3477	0.041917	0.004857	1.043	[1.033-1.053]	6.12e-18	17.213	729346	3	+++	0.046641	Known	rs7687593	MODIFIER	Intergenic	-	-	-	NA	NA	0.04205
Phe_600	Genitourinary	Hyperplasia of prostate	Binary	EUR	4:180134412-181137796	4	180634507	G	T	0.4153	0.029112	0.004573	1.03	[1.020-1.039]	1.94e-10	9.712	729346	3	+++	0.967236	Known	rs10000189	MODIFIER	Intergenic	-	-	-	NA	NA	0.50426
Phe_600	Genitourinary	Hyperplasia of prostate	Binary	EUR	4:37308794-38308794	4	37808794	C	T	0.0016	-0.40798	0.074664	0.665	[0.574-0.770]	4.65e-8	7.333	729346	3	---	0.269063	Novel	rs185679283	MODIFIER	Intergenic	-	-	-	NA	NA	0.9861
Phe_600	Genitourinary	Hyperplasia of prostate	Binary	EUR	5:771959-1883054	5	1325475	T	C	0.4482	-0.08326	0.00455	0.92	[0.912-0.928]	8.44e-75	74.073	729346	3	---	6.4e-07	Known	rs421284	MODIFIER	Intron	CLPTM1L	ENSG00000049656	ENST00000320895	NA	NA	0.16238
Phe_600	Genitourinary	Hyperplasia of prostate	Binary	EUR	5:111061193-112167124	5	111616095	G	C	0.2139	-0.058793	0.005586	0.943	[0.933-0.953]	6.62e-26	25.179	729346	3	---	0.000492	Known	rs6870339	MODIFIER	Intron	STARD4-AS1	ENSG00000246859	ENST00000500779	NA	NA	0.12539
Phe_600	Genitourinary	Hyperplasia of prostate	Binary	EUR	5:134768525-135828887	5	135271869	G	C	0.9004	0.094514	0.008363	1.099	[1.081-1.117]	1.29e-29	28.889	729346	3	+++	0.002021	Known	rs677394	MODIFIER	Intron	PITX1-AS1	ENSG00000224186	ENST00000624272	NA	NA	0.44571
Phe_600	Genitourinary	Hyperplasia of prostate	Binary	EUR	5:157876622-158893594	5	158376622	G	A	0.3603	-0.028031	0.004949	0.972	[0.963-0.982]	1.48e-8	7.83	729346	3	---	0.73649	Known	rs7442660	MODIFIER	Intron	LINC02227	ENSG00000276778	ENST00000619068	NA	NA	0.11006
Phe_600	Genitourinary	Hyperplasia of prostate	Binary	EUR	5:57676774-58676774	5	58176774	A	T	0.5795	-0.032597	0.00536	0.968	[0.958-0.978]	1.19e-9	8.924	566251	2	-?-	0.342821	Known	rs2962012	MODIFIER	Intergenic	-	-	-	NA	NA	0.88626
Phe_600	Genitourinary	Hyperplasia of prostate	Binary	EUR	5:92117415-93796400	5	92669188	C	T	0.6456	0.045038	0.004865	1.046	[1.036-1.056]	2.09e-20	19.68	729346	3	+++	0.017446	Known	rs1910058	MODIFIER	Intron	-	ENSG00000249169	ENST00000512237	NA	NA	0.75817
Phe_600	Genitourinary	Hyperplasia of prostate	Binary	EUR	5:96799398-99274281	5	97367031	T	G	0.5251	-0.056471	0.008204	0.945	[0.930-0.960]	5.85e-12	11.233	346983	2	?--	0.282542	Known	rs6556978	MODIFIER	Intron	LIX1-AS1	ENSG00000251513	ENST00000504578	NA	NA	0.6029
Phe_600	Genitourinary	Hyperplasia of prostate	Binary	EUR	6:104416546-105527379	6	104942692	C	T	0.6746	0.032936	0.004849	1.033	[1.024-1.043]	1.10e-11	10.957	729346	3	+++	0.800094	Known	rs314265	MODIFIER	Upstream gene	LIN28B-AS1	ENSG00000203809	ENST00000636951	NA	NA	0.08143
Phe_600	Genitourinary	Hyperplasia of prostate	Binary	EUR	6:125641932-126641932	6	126141932	C	A	0.2976	0.027507	0.004965	1.028	[1.018-1.038]	3.02e-8	7.52	729346	3	+++	0.336451	Known	rs9401864	MODIFIER	Intron	TRMT11	ENSG00000066651	ENST00000648977	NA	NA	0.137
Phe_600	Genitourinary	Hyperplasia of prostate	Binary	EUR	6:134403190-135574410	6	134937804	T	G	0.6071	-0.036905	0.004824	0.964	[0.955-0.973]	2.01e-14	13.698	729346	3	---	0.658184	Known	rs2142725	MODIFIER	Intron	ALDH8A1	ENSG00000118514	ENST00000265605	NA	NA	0.05278
Phe_600	Genitourinary	Hyperplasia of prostate	Binary	EUR	6:14977504-15977504	6	15477504	GTTTT	G	0.4602	-0.050264	0.009127	0.951	[0.934-0.968]	3.65e-8	7.438	346983	2	?--	0.189504	Novel	rs56055395	MODIFIER	Intron	JARID2	ENSG00000008083	ENST00000341776	NA	NA	0.10056
Phe_600	Genitourinary	Hyperplasia of prostate	Binary	EUR	6:16012112-17041875	6	16512112	C	A	0.3841	0.031212	0.004602	1.032	[1.022-1.041]	1.18e-11	10.927	729346	3	+++	0.017468	Novel	rs2671402	MODIFIER	Intron	ATXN1	ENSG00000124788	ENST00000436367	NA	NA	0.95178
Phe_600	Genitourinary	Hyperplasia of prostate	Binary	EUR	6:23225744-24408597	6	23898589	C	G	0.2367	0.034121	0.005486	1.035	[1.024-1.046]	4.98e-10	9.303	729346	3	+++	0.084666	Novel	rs9460937	MODIFIER	Intergenic	-	-	-	NA	NA	0.03151
Phe_600	Genitourinary	Hyperplasia of prostate	Binary	EUR	6:24913175-33334935	6	26355810	TTTTC	T	0.1128	-0.113593	0.013341	0.893	[0.870-0.916]	1.67e-17	16.777	346983	2	?--	0.14292	Known	rs139403547	MODIFIER	Intergenic	-	-	-	NA	NA	0.14792
Phe_600	Genitourinary	Hyperplasia of prostate	Binary	EUR	6:33627142-34913359	6	34217161	G	A	0.7866	-0.051766	0.005736	0.95	[0.939-0.960]	1.80e-19	18.744	729346	3	---	0.193926	Known	rs10807138	MODIFIER	Upstream gene	CYCSP55	ENSG00000214810	ENST00000399027	NA	NA	0.85641
Phe_600	Genitourinary	Hyperplasia of prostate	Binary	EUR	6:43225826-44237887	6	43725826	T	C	0.7299	-0.028428	0.005164	0.972	[0.962-0.982]	3.69e-8	7.433	729346	3	---	0.256147	Known	rs10948085	MODIFIER	Intron	-	ENSG00000236961	ENST00000424283	NA	NA	0.09731
Phe_600	Genitourinary	Hyperplasia of prostate	Binary	EUR	7:18355232-19392164	7	18880587	T	C	0.426	0.02866	0.005109	1.029	[1.019-1.039]	2.03e-8	7.693	729346	3	+++	0.989689	Known	rs10270210	MODIFIER	Intron	HDAC9	ENSG00000048052	ENST00000686413	NA	NA	0.16212
Phe_600	Genitourinary	Hyperplasia of prostate	Binary	EUR	7:2013396-3024404	7	2522978	A	C	0.1038	0.049216	0.007593	1.05	[1.035-1.066]	9.07e-11	10.043	729346	3	+++	0.794156	Known	rs12700026	MODIFIER	Intron	LFNG	ENSG00000106003	ENST00000222725	NA	NA	0.76118
Phe_600	Genitourinary	Hyperplasia of prostate	Binary	EUR	7:20247650-21525028	7	20957333	TG	T	0.768	-0.044598	0.005568	0.956	[0.946-0.967]	1.15e-15	14.939	729346	3	---	2.85e-05	Known	rs10713532	MODIFIER	Intron	LINC01162	ENSG00000232790	ENST00000661032	NA	NA	0.48464
Phe_600	Genitourinary	Hyperplasia of prostate	Binary	EUR	7:26741685-28182962	7	27529911	C	G	0.6915	-0.031388	0.004995	0.969	[0.960-0.979]	3.30e-10	9.481	729346	3	---	0.900686	Known	rs2080245	MODIFIER	Intron	HIBADH	ENSG00000106049	ENST00000265395	NA	NA	0.09565
Phe_600	Genitourinary	Hyperplasia of prostate	Binary	EUR	7:6195778-7207636	7	6707636	C	T	0.1644	-0.033202	0.005986	0.967	[0.956-0.979]	2.91e-8	7.536	729346	3	---	0.469243	Novel	rs7786706	MODIFIER	Upstream gene	ZNF12	ENSG00000164631	ENST00000405858	NA	NA	0.27493
Phe_600	Genitourinary	Hyperplasia of prostate	Binary	EUR	8:107329626-108469883	8	107857809	T	G	0.7271	-0.034043	0.004933	0.967	[0.957-0.976]	5.16e-12	11.287	729346	3	---	0.056637	Novel	rs4734161	MODIFIER	Intron	-	ENSG00000287949	ENST00000665144	NA	NA	0.33416
Phe_600	Genitourinary	Hyperplasia of prostate	Binary	EUR	8:126795552-127943449	8	127323281	C	G	0.2708	-0.051753	0.005174	0.95	[0.940-0.959]	1.49e-23	22.828	729346	3	---	0.001595	Known	rs62516012	MODIFIER	Intron	CASC8	ENSG00000246228	ENST00000502082	NA	NA	0.622
Phe_600	Genitourinary	Hyperplasia of prostate	Binary	EUR	8:140208995-141508036	8	140955768	C	A	0.4479	-0.028105	0.004576	0.972	[0.964-0.981]	8.16e-10	9.088	729346	3	---	0.642401	Known	rs6578146	MODIFIER	Intron	PTK2	ENSG00000169398	ENST00000696786	NA	NA	0.02234
Phe_600	Genitourinary	Hyperplasia of prostate	Binary	EUR	8:23058521-24187945	8	23613070	G	A	0.4372	-0.03923	0.004519	0.962	[0.953-0.970]	3.92e-18	17.407	729346	3	---	0.056308	Known	rs7004327	MODIFIER	Intergenic	-	-	-	NA	NA	0.11479
Phe_600	Genitourinary	Hyperplasia of prostate	Binary	EUR	8:56015463-57422436	8	56515463	C	T	0.557	-0.027145	0.004674	0.973	[0.964-0.982]	6.34e-9	8.198	729346	3	---	0.556462	Novel	rs1986217	MODIFIER	Intron	LINC00968	ENSG00000246430	ENST00000524338	NA	NA	0.61342
Phe_600	Genitourinary	Hyperplasia of prostate	Binary	EUR	8:68597670-69656553	8	69097670	T	C	0.4003	-0.02753	0.00483	0.973	[0.964-0.982]	1.20e-8	7.921	729346	3	---	0.624206	Known	rs17623055	MODIFIER	Intron	LINC01592	ENSG00000253658	ENST00000518540	NA	NA	0.05973
Phe_600	Genitourinary	Hyperplasia of prostate	Binary	EUR	8:97869903-100458724	8	99705697	T	G	0.2093	-0.049814	0.005588	0.951	[0.941-0.962]	4.90e-19	18.31	729346	3	---	0.000202	Known	rs2510202	MODIFIER	Intron	VPS13B	ENSG00000132549	ENST00000357162	NA	NA	0.97086
Phe_600	Genitourinary	Hyperplasia of prostate	Binary	EUR	9:120165211-122087576	9	120787089	C	T	0.127	0.045665	0.006642	1.047	[1.033-1.060]	6.19e-12	11.208	729346	3	+++	0.114106	Known	rs10985038	MODIFIER	Intron	FBXW2	ENSG00000119402	ENST00000608872	NA	NA	0.0973
Phe_600	Genitourinary	Hyperplasia of prostate	Binary	EUR	9:95991651-97019987	9	96512329	T	C	0.1752	0.032732	0.005879	1.033	[1.021-1.045]	2.58e-8	7.588	729346	3	+++	0.180159	Known	rs10820750	MODIFIER	Intron	CDC14B	ENSG00000081377	ENST00000375241	NA	NA	0.03398
Phe_600	Genitourinary	Hyperplasia of prostate	Binary	EUR	10:103207199-104664688	10	103916707	C	A	0.8631	-0.057987	0.006841	0.944	[0.931-0.956]	2.32e-17	16.634	729346	3	---	0.005782	Known	rs9420907	MODIFIER	Intron	STN1	ENSG00000107960	ENST00000224950	NA	NA	0.29626
Phe_600	Genitourinary	Hyperplasia of prostate	Binary	EUR	10:109746911-110775750	10	110274688	A	G	0.3582	-0.026391	0.004705	0.974	[0.965-0.983]	2.03e-8	7.692	729346	3	---	0.266717	Novel	rs4918489	MODIFIER	Intron	MXI1	ENSG00000119950	ENST00000332674	NA	NA	0.13407
Phe_600	Genitourinary	Hyperplasia of prostate	Binary	EUR	10:120225151-122094355	10	121288177	T	G	0.2427	0.095548	0.005303	1.1	[1.089-1.112]	1.41e-72	71.849	729346	3	+++	3.52e-06	Known	rs10886898	MODIFIER	Intergenic	-	-	-	NA	NA	0.17117
Phe_600	Genitourinary	Hyperplasia of prostate	Binary	EUR	10:20883347-23681559	10	22224438	CTT	C	0.0261	0.183089	0.01464	1.201	[1.167-1.236]	6.92e-36	35.16	729346	3	+++	7.66e-06	Known	rs202184183	MODIFIER	Upstream gene	PSME2P6	ENSG00000227462	ENST00000426373	NA	NA	0.67694
Phe_600	Genitourinary	Hyperplasia of prostate	Binary	AFR	10:21812719-22812719	10	22312719	G	A	0.57	-0.067366	0.012235	0.935	[0.913-0.958]	3.67e-8	7.435	97941	2	--	0.807644	Known	rs7094297	MODIFIER	Upstream gene	COMMD3	ENSG00000148444	ENST00000376836	NA	NA	0.21231
Phe_600	Genitourinary	Hyperplasia of prostate	Binary	EUR	10:27188698-28398336	10	27807743	GT	G	0.8055	0.051197	0.005847	1.053	[1.041-1.065]	2.02e-18	17.694	729346	3	+++	0.00762	Known	rs9335662	MODIFIER	Downstream gene	ODAD2	ENSG00000169126	ENST00000305242	NA	NA	0.31097
Phe_600	Genitourinary	Hyperplasia of prostate	Binary	EUR	10:73521178-75161458	10	74299310	A	G	0.4109	-0.030197	0.004655	0.97	[0.961-0.979]	8.76e-11	10.058	729346	3	---	0.059759	Known	rs12356357	MODIFIER	Intron	ADK	ENSG00000156110	ENST00000539909	NA	NA	0.24378
Phe_600	Genitourinary	Hyperplasia of prostate	Binary	EUR	10:87798880-89158308	10	88361665	A	G	0.2622	-0.042565	0.005149	0.958	[0.949-0.968]	1.38e-16	15.861	729346	3	---	0.298042	Known	rs74378451	MODIFIER	Intron	RNLS	ENSG00000184719	ENST00000331772	NA	NA	0.71139
Phe_600	Genitourinary	Hyperplasia of prostate	Binary	EUR	11:107612369-108997418	11	108460644	C	T	0.1673	-0.038913	0.006144	0.962	[0.950-0.973]	2.40e-10	9.62	729346	3	---	0.892942	Known	rs72992175	MODIFIER	Intron	C11orf65	ENSG00000166323	ENST00000393084	NA	NA	0.03346
Phe_600	Genitourinary	Hyperplasia of prostate	Binary	EUR	11:1-777381	11	205113	T	C	0.0702	-0.123974	0.00956	0.883	[0.867-0.900]	1.86e-38	37.731	729346	3	---	0.134444	Known	rs11551933	MODIFIER	3'UTR	BET1L	ENSG00000177951	ENST00000382762	NA	NA	0.28589
Phe_600	Genitourinary	Hyperplasia of prostate	Binary	EUR	11:64944508-66078707	11	65488861	AT	A	0.2427	-0.041728	0.005362	0.959	[0.949-0.969]	7.13e-15	14.147	729346	3	---	0.144139	Known	rs5792357	MODIFIER	Non coding transcript exon	-	ENSG00000286756	ENST00000665037	NA	NA	0.35216
Phe_600	Genitourinary	Hyperplasia of prostate	Binary	EUR	12:665462-1901281	12	1373289	G	T	0.3453	0.034431	0.004773	1.035	[1.025-1.045]	5.45e-13	12.264	729346	3	+++	0.503052	Known	rs10848460	MODIFIER	Intron	ERC1	ENSG00000082805	ENST00000360905	NA	NA	0.06638
Phe_600	Genitourinary	Hyperplasia of prostate	Binary	EUR	12:113712338-115413868	12	114228294	A	G	0.5362	0.033682	0.004619	1.034	[1.025-1.044]	3.05e-13	12.515	729346	3	+++	0.058085	Known	rs2555009	MODIFIER	Intergenic	-	-	-	NA	NA	0.21174
Phe_600	Genitourinary	Hyperplasia of prostate	Binary	EUR	12:117795275-118932216	12	118432216	C	T	0.0962	-0.047561	0.008418	0.954	[0.938-0.969]	1.61e-8	7.794	729346	3	---	0.006858	Novel	rs17441179	MODIFIER	Downstream gene	-	ENSG00000275759	ENST00000619032	NA	NA	0.31229
Phe_600	Genitourinary	Hyperplasia of prostate	Binary	EUR	12:11919614-13022031	12	12480016	G	C	0.3368	0.031318	0.004778	1.032	[1.022-1.042]	5.58e-11	10.254	729346	3	+++	0.453482	Novel	rs10845554	MODIFIER	Intron	DUSP16	ENSG00000111266	ENST00000298573	NA	NA	0.17523
Phe_600	Genitourinary	Hyperplasia of prostate	Binary	EUR	12:3776898-4776898	12	4276898	A	G	0.0934	0.0421	0.00764	1.043	[1.027-1.059]	3.58e-8	7.446	729346	3	+++	0.278894	Novel	rs3217795	MODIFIER	Intron	CCND2	ENSG00000118971	ENST00000261254	NA	NA	0.83334
Phe_600	Genitourinary	Hyperplasia of prostate	Binary	EUR	12:53426908-54471821	12	53943299	A	G	0.704	0.0319	0.004943	1.032	[1.022-1.042]	1.09e-10	9.962	729346	3	+++	0.496274	Known	rs1975472	MODIFIER	Intron	HOXC13	ENSG00000123364	ENST00000243056	NA	NA	0.11984
Phe_600	Genitourinary	Hyperplasia of prostate	Binary	EUR	12:56093395-58052727	12	56742590	C	A	0.5918	-0.035028	0.005005	0.966	[0.956-0.975]	2.59e-12	11.587	729346	3	---	0.785758	Known	rs6581101	MODIFIER	Intron	PRIM1	ENSG00000198056	ENST00000338193	NA	NA	0.09967
Phe_600	Genitourinary	Hyperplasia of prostate	Binary	EUR	13:103496957-104501250	13	104001110	G	A	0.5226	0.027354	0.004788	1.028	[1.018-1.037]	1.11e-8	7.955	729346	3	+++	0.183796	Novel	rs1877533	MODIFIER	Intergenic	-	-	-	NA	NA	0.22784
Phe_600	Genitourinary	Hyperplasia of prostate	Binary	EUR	13:49880585-51512169	13	50525961	G	A	0.3696	0.051855	0.004731	1.053	[1.044-1.063]	5.91e-28	27.229	729346	3	+++	4.81e-05	Known	rs3118904	MODIFIER	Intron	DLEU1	ENSG00000176124	ENST00000490577	NA	NA	0.85189
Phe_600	Genitourinary	Hyperplasia of prostate	Binary	EUR	14:20596700-21597030	14	21096987	C	T	0.1602	0.037768	0.006606	1.038	[1.025-1.052]	1.08e-8	7.965	729346	3	+++	0.970904	Novel	rs2319625	MODIFIER	Intron	ZNF219	ENSG00000165804	ENST00000360947	NA	NA	0.26851
Phe_600	Genitourinary	Hyperplasia of prostate	Binary	EUR	14:53444978-54451693	14	53944978	G	A	0.4054	-0.027568	0.004644	0.973	[0.964-0.982]	2.92e-9	8.535	729346	3	---	0.628264	Known	rs11157993	MODIFIER	Downstream gene	BMP4	ENSG00000125378	ENST00000245451	NA	NA	0.5078
Phe_600	Genitourinary	Hyperplasia of prostate	Binary	EUR	14:59394725-61678443	14	60650951	A	G	0.0121	0.163112	0.020396	1.177	[1.131-1.225]	1.27e-15	14.895	729346	3	+++	0.86629	Known	rs75129440	MODIFIER	Upstream gene	SIX1	ENSG00000126778	ENST00000645694	NA	NA	0.6917
Phe_600	Genitourinary	Hyperplasia of prostate	Binary	EUR	15:51273435-52360071	15	51773435	A	G	0.2457	-0.030689	0.005437	0.97	[0.959-0.980]	1.66e-8	7.781	729346	3	---	0.214069	Novel	rs12592771	MODIFIER	Intron	TMOD2	ENSG00000128872	ENST00000249700	NA	NA	0.23753
Phe_600	Genitourinary	Hyperplasia of prostate	Binary	EUR	15:56033478-57849757	15	56751593	A	C	0.9572	-0.125254	0.014301	0.882	[0.858-0.907]	1.98e-18	17.703	729346	3	---	0.209971	Known	rs6493888	MODIFIER	Intergenic	-	-	-	NA	NA	0.06523
Phe_600	Genitourinary	Hyperplasia of prostate	Binary	EUR	15:75973044-77463789	15	76963789	T	G	0.3758	-0.030431	0.004692	0.97	[0.961-0.979]	8.83e-11	10.054	729346	3	---	0.163409	Novel	rs2469204	MODIFIER	Intergenic	-	-	-	NA	NA	0.56158
Phe_600	Genitourinary	Hyperplasia of prostate	Binary	EUR	15:95649343-96819500	15	96149343	G	A	0.1889	0.048049	0.005732	1.049	[1.038-1.061]	5.18e-17	16.286	729346	3	+++	0.002131	Known	rs55908306	MODIFIER	Intron	NR2F2-AS1	ENSG00000247809	ENST00000560800	NA	NA	0.84766
Phe_600	Genitourinary	Hyperplasia of prostate	Binary	EUR	15:98246378-99246378	15	98746378	G	C	0.3321	-0.026959	0.004807	0.973	[0.964-0.983]	2.04e-8	7.69	729346	3	---	0.256615	Novel	rs59350108	MODIFIER	Intron	IGF1R	ENSG00000140443	ENST00000650285	NA	NA	0.17792
Phe_600	Genitourinary	Hyperplasia of prostate	Binary	EUR	16:3727444-4816720	16	4260708	T	C	0.5044	0.033994	0.004588	1.035	[1.025-1.044]	1.27e-13	12.896	729346	3	+++	0.003837	Known	rs251731	MODIFIER	Intron	TFAP4	ENSG00000090447	ENST00000204517	NA	NA	0.252
Phe_600	Genitourinary	Hyperplasia of prostate	Binary	EUR	16:76936392-77983546	16	77473378	C	T	0.6847	-0.033191	0.004899	0.967	[0.958-0.977]	1.24e-11	10.905	729346	3	---	0.26422	Novel	rs7206309	MODIFIER	Intergenic	-	-	-	NA	NA	0.95025
Phe_600	Genitourinary	Hyperplasia of prostate	Binary	EUR	16:79259073-80404029	16	79817034	C	T	0.0646	0.074775	0.009483	1.078	[1.058-1.098]	3.14e-15	14.503	729346	3	+++	0.029884	Known	rs58774115	MODIFIER	Intron	LINC01228	ENSG00000261082	ENST00000567966	NA	NA	0.14194
Phe_600	Genitourinary	Hyperplasia of prostate	Binary	EUR	16:81635780-82676928	16	82173447	A	G	0.6426	-0.026317	0.004694	0.974	[0.965-0.983]	2.06e-8	7.685	729346	3	---	0.488353	Novel	rs2911387	MODIFIER	Upstream gene	MPHOSPH6	ENSG00000135698	ENST00000258169	NA	NA	0.04044
Phe_600	Genitourinary	Hyperplasia of prostate	Binary	EUR	16:84149675-85150111	16	84649878	G	A	0.1902	-0.036074	0.005758	0.965	[0.954-0.976]	3.73e-10	9.429	729346	3	---	0.384739	Novel	rs3826113	MODIFIER	Intron	KLHL36	ENSG00000135686	ENST00000564996	NA	NA	0.52833
Phe_600	Genitourinary	Hyperplasia of prostate	Binary	EUR	16:85985618-87076052	16	86504307	A	C	0.1868	0.047797	0.006024	1.049	[1.037-1.061]	2.11e-15	14.675	729346	3	+++	0.083227	Known	rs1169647	MODIFIER	Intron	FENDRR	ENSG00000268388	ENST00000659025	NA	NA	0.55222
Phe_600	Genitourinary	Hyperplasia of prostate	Binary	EUR	17:11790126-13182142	17	12673387	C	T	0.1039	0.050839	0.007231	1.052	[1.037-1.067]	2.05e-12	11.687	729346	3	+++	0.074658	Known	rs72811264	MODIFIER	Intron	MYOCD	ENSG00000141052	ENST00000425538	NA	NA	0.37614
Phe_600	Genitourinary	Hyperplasia of prostate	Binary	EUR	17:37213312-38228924	17	37728539	T	C	0.6008	-0.041602	0.005223	0.959	[0.949-0.969]	1.65e-15	14.782	729346	3	---	0.040195	Known	rs2002731	MODIFIER	Intron	HNF1B	ENSG00000275410	ENST00000617811	NA	NA	0.99998
Phe_600	Genitourinary	Hyperplasia of prostate	Binary	EUR	17:60381975-61381975	17	60881975	A	C	0.114	-0.042896	0.007727	0.958	[0.944-0.973]	2.83e-8	7.548	729346	3	---	0.009297	Novel	rs138760546	MODIFIER	Intron	BCAS3	ENSG00000141376	ENST00000407086	NA	NA	0.26606
Phe_600	Genitourinary	Hyperplasia of prostate	Binary	EUR	17:7168434-8168434	17	7668434	T	G	0.0135	0.111673	0.019018	1.118	[1.077-1.161]	4.31e-9	8.366	729346	3	+++	0.020368	Known	rs78378222	MODIFIER	3'UTR	TP53	ENSG00000141510	ENST00000269305	NA	NA	0.91359
Phe_600	Genitourinary	Hyperplasia of prostate	Binary	EUR	17:80802707-81803379	17	81302707	A	C	0.7409	-0.034558	0.005764	0.966	[0.955-0.977]	2.03e-9	8.693	729346	3	---	0.022955	Novel	rs872572	MODIFIER	Downstream gene	LINC00482	ENSG00000185168	ENST00000332012	NA	NA	0.80961
Phe_600	Genitourinary	Hyperplasia of prostate	Binary	EUR	18:21747510-22834390	18	22331727	G	A	0.5533	-0.051897	0.004757	0.949	[0.941-0.958]	1.04e-27	26.984	729346	3	---	0.000671	Known	rs867939	MODIFIER	Intergenic	-	-	-	NA	NA	0.28348
Phe_600	Genitourinary	Hyperplasia of prostate	Binary	EUR	18:158423-1158423	18	658423	A	G	0.2487	-0.031442	0.005725	0.969	[0.958-0.980]	3.97e-8	7.401	729346	3	---	0.275118	Novel	rs3891167	MODIFIER	Intron	TYMS	ENSG00000176890	ENST00000323274	NA	NA	0.77808
Phe_600	Genitourinary	Hyperplasia of prostate	Binary	EUR	18:78099470-79139247	18	78635092	G	A	0.1508	0.037662	0.006184	1.038	[1.026-1.051]	1.13e-9	8.948	729346	3	+++	0.109868	Novel	rs11663686	MODIFIER	Intergenic	-	-	-	NA	NA	0.28951
Phe_600	Genitourinary	Hyperplasia of prostate	Binary	EUR	19:29302159-30564934	19	29813679	A	AT	0.4067	0.057279	0.008305	1.059	[1.042-1.076]	5.31e-12	11.275	346983	2	?++	0.551477	Known	rs5827671	MODIFIER	Intron	CCNE1	ENSG00000105173	ENST00000262643	NA	NA	0.69244
Phe_600	Genitourinary	Hyperplasia of prostate	Binary	EUR	19:31048418-32145227	19	31614073	T	C	0.3855	-0.08842	0.005037	0.915	[0.906-0.924]	5.53e-69	68.257	729346	3	---	1.73e-05	Known	rs11084596	MODIFIER	Intergenic	-	-	-	NA	NA	1
Phe_600	Genitourinary	Hyperplasia of prostate	Binary	EUR	19:3580046-4583918	19	4083918	G	A	0.1685	-0.03466	0.006155	0.966	[0.954-0.978]	1.79e-8	7.747	729346	3	---	0.523977	Novel	rs67820526	MODIFIER	Intergenic	-	-	-	NA	NA	0.15288
Phe_600	Genitourinary	Hyperplasia of prostate	Binary	EUR	19:50338070-51362184	19	50859459	T	G	0.0731	-0.061343	0.008359	0.941	[0.925-0.956]	2.16e-13	12.666	729346	3	---	5.4e-08	Known	rs76765083	MODIFIER	Intron	KLK3	ENSG00000142515	ENST00000326003	NA	NA	0.33807
Phe_600	Genitourinary	Hyperplasia of prostate	Binary	EUR	20:13401880-14401880	20	13901880	C	T	0.3463	0.026352	0.00482	1.027	[1.017-1.036]	4.57e-8	7.34	729346	3	+++	0.070251	Known	rs6105187	MODIFIER	Intron	SEL1L2	ENSG00000101251	ENST00000284951	NA	NA	0.22123
Phe_600	Genitourinary	Hyperplasia of prostate	Binary	EUR	20:32804486-34270982	20	33600336	C	T	0.1506	-0.067094	0.006783	0.935	[0.923-0.948]	4.53e-23	22.344	729346	3	---	0.027176	Known	rs149142833	MODIFIER	Intron	CBFA2T2	ENSG00000078699	ENST00000342704	NA	NA	0.74238
Phe_600	Genitourinary	Hyperplasia of prostate	Binary	EUR	20:51932439-53032117	20	52461754	A	T	0.3772	-0.028264	0.004725	0.972	[0.963-0.981]	2.21e-9	8.656	729346	3	---	0.007699	Novel	rs6068202	MODIFIER	Intron	LINC01524	ENSG00000234948	ENST00000666751	NA	NA	0.06502
Phe_600	Genitourinary	Hyperplasia of prostate	Binary	EUR	20:56264670-57270175	20	56769998	G	A	0.3282	-0.026856	0.004747	0.974	[0.964-0.983]	1.54e-8	7.814	729346	3	---	0.365981	Novel	rs11906748	MODIFIER	Intergenic	-	-	-	NA	NA	0.11155
Phe_600	Genitourinary	Hyperplasia of prostate	Binary	EUR	20:58757929-59783393	20	59259095	A	T	0.3046	-0.032445	0.005073	0.968	[0.958-0.978]	1.60e-10	9.796	729346	3	---	0.393278	Known	rs2273869	MODIFIER	3'UTR	ZNF831	ENSG00000124203	ENST00000371030	NA	NA	0.3435
Phe_600	Genitourinary	Hyperplasia of prostate	Binary	EUR	20:61975466-62975466	20	62475466	G	C	0.0041	-0.313566	0.043695	0.731	[0.671-0.796]	7.17e-13	12.145	729346	3	---	0.109612	Novel	rs200383755	MODERATE	Missense	GATA5	ENSG00000130700	ENST00000252997	c.56C>G	p.Ser19Trp	0.99997
Phe_600	Genitourinary	Hyperplasia of prostate	Binary	EUR	21:38417243-39423238	21	38917243	T	G	0.5774	-0.033995	0.004879	0.967	[0.957-0.976]	3.22e-12	11.492	729346	3	---	0.001061	Known	rs2836750	MODIFIER	Intron	-	ENSG00000205622	ENST00000380931	NA	NA	0.99165
Phe_600	Genitourinary	Hyperplasia of prostate	Binary	EUR	22:19269816-20270876	22	19769849	G	A	0.4385	-0.026192	0.004542	0.974	[0.966-0.983]	8.09e-9	8.092	729346	3	---	0.685467	Novel	rs2238775	MODIFIER	Downstream gene	TBX1	ENSG00000184058	ENST00000649276	NA	NA	0.2842
Phe_600	Genitourinary	Hyperplasia of prostate	Binary	EUR	22:27568862-29400236	22	28725099	A	G	0.0085	0.182744	0.025307	1.201	[1.142-1.262]	5.16e-13	12.288	729346	3	+++	0.914318	Known	rs17879961	MODERATE	Missense	CHEK2	ENSG00000183765	ENST00000404276	c.470T>C	p.Ile157Thr	0.51232
Phe_601	Genitourinary	Inflammatory diseases of prostate	Binary	EUR	6:92565168-93565168	6	93065168	T	C	0.0578	0.125298	0.021722	1.133	[1.086-1.183]	8.01e-9	8.096	568655	2	++	0.229793	Novel	rs56024008	MODIFIER	Intergenic	-	-	-	NA	NA	0.98012
Phe_601	Genitourinary	Inflammatory diseases of prostate	Binary	EUR	11:34254985-35297982	11	34761228	A	C	0.4832	0.058297	0.00988	1.06	[1.040-1.081]	3.62e-9	8.441	568655	2	++	0.582225	Known	rs3980642	MODIFIER	Intergenic	-	-	-	NA	NA	0.06935
Phe_601	Genitourinary	Inflammatory diseases of prostate	Binary	EUR	19:50351141-51371711	19	50861367	A	G	0.8521	0.089828	0.014107	1.094	[1.064-1.125]	1.92e-10	9.717	568655	2	++	0.508862	Known	rs2735839	MODIFIER	Downstream gene	KLK3	ENSG00000142515	ENST00000326003	NA	NA	0.2614
Phe_601_1	Genitourinary	Prostatitis	Binary	EUR	5:844343-1860372	5	1360372	C	T	0.3363	-0.078653	0.014157	0.924	[0.899-0.950]	2.76e-8	7.558	576072	2	--	0.020034	Novel	rs10050865	MODIFIER	Intron	LINC01511	ENSG00000250584	ENST00000653645	NA	NA	0.08466
Phe_601_1	Genitourinary	Prostatitis	Binary	EUR	10:120351145-121419642	10	120916612	C	T	0.2209	0.115481	0.018045	1.122	[1.083-1.163]	1.56e-10	9.808	576072	2	++	0.473011	Known	rs12765542	MODIFIER	Intergenic	-	-	-	NA	NA	0.32124
Phe_601_1	Genitourinary	Prostatitis	Binary	EUR	13:50001934-51156485	13	50593073	T	A	0.2108	0.10093	0.016272	1.106	[1.071-1.142]	5.55e-10	9.256	576072	2	++	5.67e-05	Known	rs3116617	MODIFIER	Intron	DLEU1	ENSG00000176124	ENST00000484869	NA	NA	0.15987
Phe_601_1	Genitourinary	Prostatitis	Binary	EUR	19:50337538-51371711	19	50859281	T	G	0.0746	-0.181481	0.026562	0.834	[0.792-0.879]	8.35e-12	11.078	576072	2	--	0.01867	Known	rs62113214	MODIFIER	Intron	KLK3	ENSG00000142515	ENST00000326003	NA	NA	0.22268
Phe_601_12	Genitourinary	Chronic prostatitis	Binary	EUR	10:120416612-121416625	10	120916612	C	T	0.221	0.151353	0.026805	1.163	[1.104-1.226]	1.64e-8	7.786	582846	2	++	0.575716	Novel	rs12765542	MODIFIER	Intergenic	-	-	-	NA	NA	0.25887
Phe_601_12	Genitourinary	Chronic prostatitis	Binary	EUR	10:125745538-126745538	10	126245538	C	T	0.0065	0.643505	0.116788	1.903	[1.514-2.393]	3.59e-8	7.445	582846	2	++	0.922709	Novel	rs11244903	MODIFIER	Intron	ADAM12	ENSG00000148848	ENST00000448723	NA	NA	0.36889
Phe_601_12	Genitourinary	Chronic prostatitis	Binary	EUR	11:1-732855	11	199492	G	A	0.0665	-0.260844	0.046257	0.77	[0.704-0.844]	1.71e-8	7.767	582846	2	--	0.387733	Novel	rs72878024	MODERATE	Missense	ODF3	ENSG00000177947	ENST00000325113	c.658G>A	p.Ala220Thr	0.10584
Phe_601_12	Genitourinary	Chronic prostatitis	Binary	EUR	19:50338070-51369005	19	50859281	T	G	0.0745	-0.329034	0.042089	0.72	[0.663-0.782]	5.38e-15	14.269	582846	2	--	0.669182	Known	rs62113214	MODIFIER	Intron	KLK3	ENSG00000142515	ENST00000326003	NA	NA	0.29081
Phe_601_8	Genitourinary	Other inflammatory disorders of male genital organs	Binary	EUR	8:23107429-24107429	8	23607429	C	T	7e-04	2.85031	0.487463	17.293	[6.652-44.958]	5.00e-9	8.301	545774	2	++?	0.237886	Novel	rs570830319	MODIFIER	Intergenic	-	-	-	NA	NA	0.99902
Phe_602	Genitourinary	Other disorders of prostate	Binary	EUR	10:120412845-121412845	10	120912845	A	G	0.2158	0.113489	0.020702	1.12	[1.076-1.167]	4.20e-8	7.376	578087	2	+?+	0.007056	Novel	rs12357613	MODIFIER	Downstream gene	WDR11	ENSG00000120008	ENST00000263461	NA	NA	0.41989
Phe_603	Genitourinary	Other disorders of testis	Binary	EUR	2:112675670-113807327	2	113224233	A	G	0.5125	0.178143	0.014214	1.195	[1.162-1.229]	4.93e-36	35.307	581614	2	++	0.50305	Known	rs6755639	MODIFIER	Intron	PAX8	ENSG00000125618	ENST00000429538	NA	NA	0.64367
Phe_603	Genitourinary	Other disorders of testis	Binary	EUR	2:119856687-120929095	2	120368302	G	T	0.5746	0.180111	0.014854	1.197	[1.163-1.233]	7.75e-34	33.111	581614	2	++	0.944831	Known	rs2164725	MODIFIER	Intergenic	-	-	-	NA	NA	0.39186
Phe_603	Genitourinary	Other disorders of testis	Binary	EUR	7:155327363-156349191	7	155842712	G	A	0.4622	-0.111034	0.014647	0.895	[0.870-0.921]	3.44e-14	13.464	581614	2	--	0.245784	Known	rs10259044	MODIFIER	Intergenic	-	-	-	NA	NA	0.69993
Phe_603	Genitourinary	Other disorders of testis	Binary	EUR	12:52836376-54209118	12	53433570	C	CT	0.1841	0.129929	0.019013	1.139	[1.097-1.182]	8.28e-12	11.082	581614	2	++	0.535926	Known	rs35909004	MODIFIER	Downstream gene	AMHR2	ENSG00000135409	ENST00000257863	NA	NA	0.21751
Phe_603_1	Genitourinary	Hydrocele	Binary	EUR	1:218217608-219381939	1	218759797	T	C	0.2229	0.091899	0.015201	1.096	[1.064-1.129]	1.49e-9	8.827	718289	3	+++	0.558958	Novel	rs7552931	MODIFIER	Intergenic	-	-	-	NA	NA	0.18343
Phe_603_1	Genitourinary	Hydrocele	Binary	EUR	2:112347133-113941126	2	113224233	A	G	0.5277	0.214625	0.012815	1.239	[1.209-1.271]	5.86e-63	62.232	718289	3	+++	0.009767	Known	rs6755639	MODIFIER	Intron	PAX8	ENSG00000125618	ENST00000429538	NA	NA	0.70354
Phe_603_1	Genitourinary	Hydrocele	Binary	EUR	2:119841772-120939765	2	120368302	G	T	0.5858	0.213898	0.013317	1.238	[1.207-1.271]	4.71e-58	57.327	718289	3	+++	0.025682	Known	rs2164725	MODIFIER	Intergenic	-	-	-	NA	NA	0.56608
Phe_603_1	Genitourinary	Hydrocele	Binary	EUR	2:48696052-49696052	2	49196052	A	G	0.1573	0.092086	0.016693	1.096	[1.061-1.133]	3.46e-8	7.461	718289	3	+++	0.73414	Novel	rs67573925	MODIFIER	Intron	-	ENSG00000282890	ENST00000634588	NA	NA	0.71835
Phe_603_1	Genitourinary	Hydrocele	Binary	EUR	4:176157859-177188455	4	176688110	C	T	0.683	-0.090495	0.014107	0.913	[0.889-0.939]	1.41e-10	9.851	718289	3	---	0.493311	Novel	rs2333495	MODIFIER	Intron	VEGFC	ENSG00000150630	ENST00000618562	NA	NA	0.09268
Phe_603_1	Genitourinary	Hydrocele	Binary	EUR	5:55837760-56847016	5	56341241	A	G	0.4166	-0.078108	0.013479	0.925	[0.901-0.950]	6.84e-9	8.165	718289	3	---	0.929605	Novel	rs174082	MODIFIER	Intergenic	-	-	-	NA	NA	0.26818
Phe_603_1	Genitourinary	Hydrocele	Binary	EUR	7:155319862-156364608	7	155844892	G	C	0.4638	-0.114125	0.012804	0.892	[0.870-0.915]	4.96e-19	18.305	718289	3	---	0.904443	Known	rs56157317	MODIFIER	Intergenic	-	-	-	NA	NA	0.47524
Phe_603_1	Genitourinary	Hydrocele	Binary	EUR	9:70351614-71364297	9	70852988	G	T	0.3898	0.071614	0.012895	1.074	[1.047-1.102]	2.80e-8	7.553	718289	3	+++	0.669797	Novel	rs10868911	MODIFIER	Intron	TRPM3	ENSG00000083067	ENST00000677713	NA	NA	0.03953
Phe_603_1	Genitourinary	Hydrocele	Binary	EUR	12:52836376-54212262	12	53420028	C	T	0.1726	0.141883	0.016419	1.152	[1.116-1.190]	5.55e-18	17.255	718289	3	+++	0.0232	Known	rs2683525	MODIFIER	Upstream gene	AMHR2	ENSG00000135409	ENST00000257863	NA	NA	0.13527
Phe_603_1	Genitourinary	Hydrocele	Binary	EUR	16:76637493-77830556	16	77263358	G	GTT	0.3903	-0.091999	0.014421	0.912	[0.887-0.938]	1.78e-10	9.75	547565	2	--?	0.773476	Known	rs33930399	MODIFIER	Intron	-	ENSG00000260922	ENST00000561672	NA	NA	0.44184
Phe_603_1	Genitourinary	Hydrocele	Binary	EUR	22:37510775-38510775	22	38010775	A	C	0.6247	-0.072073	0.013186	0.93	[0.907-0.955]	4.61e-8	7.337	718289	3	---	0.10042	Novel	rs139902	MODIFIER	Intron	POLR2F	ENSG00000100142	ENST00000333418	NA	NA	0.41447
Phe_603_2	Genitourinary	Spermatocele	Binary	EUR	1:164618017-165638144	1	165138144	G	A	0.5703	0.176945	0.022183	1.194	[1.143-1.247]	1.50e-15	14.823	546981	2	++	0.682432	Novel	rs1494405	MODIFIER	Intergenic	-	-	-	NA	NA	0.9999
Phe_603_2	Genitourinary	Spermatocele	Binary	EUR	1:218221699-219381939	1	218814899	C	G	0.1398	0.213184	0.030667	1.238	[1.165-1.314]	3.61e-12	11.442	546981	2	++	0.434151	Known	rs2378021	MODIFIER	Intergenic	-	-	-	NA	NA	0.31303
Phe_603_2	Genitourinary	Spermatocele	Binary	EUR	1:84389004-85416479	1	84890246	GC	G	0.5689	0.143114	0.022495	1.154	[1.104-1.206]	1.99e-10	9.701	546981	2	++	0.602989	Novel	rs11344934	MODIFIER	Intron	LPAR3	ENSG00000171517	ENST00000370611	NA	NA	0.204
Phe_603_2	Genitourinary	Spermatocele	Binary	EUR	2:112608440-113807327	2	113235767	A	C	0.3716	0.257784	0.021482	1.294	[1.241-1.350]	3.55e-33	32.449	546981	2	++	0.299981	Known	rs7589901	MODIFIER	Intron	PAX8	ENSG00000125618	ENST00000429538	NA	NA	0.10203
Phe_603_2	Genitourinary	Spermatocele	Binary	EUR	2:119860455-120874107	2	120367258	C	T	0.5894	0.1579	0.022597	1.171	[1.120-1.224]	2.80e-12	11.554	546981	2	++	0.62239	Known	rs13393859	MODIFIER	Intergenic	-	-	-	NA	NA	0.21394
Phe_603_2	Genitourinary	Spermatocele	Binary	EUR	5:55842331-56847016	5	56347016	T	C	0.2226	-0.175271	0.027169	0.839	[0.796-0.885]	1.11e-10	9.955	546981	2	--	0.257278	Novel	rs10052062	MODIFIER	Intergenic	-	-	-	NA	NA	0.72128
Phe_603_2	Genitourinary	Spermatocele	Binary	EUR	7:155319862-156364608	7	155844283	A	G	0.4792	-0.171518	0.021604	0.842	[0.807-0.879]	2.04e-15	14.691	546981	2	--	0.415573	Known	rs10225551	MODIFIER	Intergenic	-	-	-	NA	NA	0.48412
Phe_603_2	Genitourinary	Spermatocele	Binary	EUR	16:76763358-78071710	16	77384831	TTA	T	0.4845	0.145714	0.02186	1.157	[1.108-1.208]	2.63e-11	10.58	546981	2	++	0.845044	Novel	rs199961829	MODIFIER	Intron	ADAMTS18	ENSG00000140873	ENST00000282849	NA	NA	0.25284
Phe_603_2	Genitourinary	Spermatocele	Binary	EUR	21:14587088-15587088	21	15087088	A	T	0.0011	1.59745	0.279124	4.94	[2.859-8.538]	1.05e-8	7.98	546981	2	++	0.046229	Known	rs191788903	MODIFIER	Intergenic	-	-	-	NA	NA	0.99393
Phe_604	Genitourinary	Disorders of penis	Binary	EUR	6:30732780-33221585	6	32642918	C	T	0.3662	0.154765	0.018591	1.167	[1.126-1.211]	8.45e-17	16.073	583516	2	++	0.031291	Known	rs9272847	MODIFIER	Intron	HLA-DQA1	ENSG00000196735	ENST00000343139	NA	NA	0.13751
Phe_604	Genitourinary	Disorders of penis	Binary	EUR	7:116739170-117803081	7	117271294	G	A	0.4458	-0.158624	0.014509	0.853	[0.829-0.878]	8.03e-28	27.095	583516	2	--	3.19e-06	Known	rs10226248	MODIFIER	Downstream gene	WNT2	ENSG00000105989	ENST00000265441	NA	NA	0.10478
Phe_604	Genitourinary	Disorders of penis	Binary	EUR	10:4463668-5463668	10	4963668	G	T	0.1081	-0.125677	0.022904	0.882	[0.843-0.922]	4.09e-8	7.389	583516	2	--	0.145779	Novel	rs41305661	MODIFIER	Intron	AKR1C1	ENSG00000187134	ENST00000380872	NA	NA	0.06648
Phe_604	Genitourinary	Disorders of penis	Binary	EUR	20:49936913-50947293	20	50444783	C	T	0.3875	0.080857	0.01393	1.084	[1.055-1.114]	6.45e-9	8.19	583516	2	++	0.862352	Novel	rs7273775	MODIFIER	Intergenic	-	-	-	NA	NA	0.04946
Phe_604	Genitourinary	Disorders of penis	Binary	EUR	22:45466516-46490037	22	45973777	C	G	0.5456	0.0831	0.013988	1.087	[1.057-1.117]	2.84e-9	8.547	583516	2	++	0.121887	Known	rs35051352	MODIFIER	Intron	WNT7B	ENSG00000188064	ENST00000339464	NA	NA	0.17545
Phe_604_1	Genitourinary	Redundant prepuce and phimosis/BXO	Binary	EUR	6:30530417-33693883	6	31356838	C	T	0.2893	0.187152	0.020151	1.206	[1.159-1.254]	1.58e-20	19.801	588083	2	++	0.715009	Known	rs1050529	MODERATE	Missense	HLA-B	ENSG00000234745	ENST00000412585	c.193G>A	p.Ala65Thr	0.99094
Phe_605	Genitourinary	Erectile dysfunction [ED]	Binary	EUR	2:144142750-145718601	2	144642750	A	G	0.6981	-0.036618	0.005998	0.964	[0.953-0.975]	1.03e-9	8.988	552231	2	--	0.027351	Known	rs1427499	MODIFIER	Intergenic	-	-	-	NA	NA	0.15274
Phe_605	Genitourinary	Erectile dysfunction [ED]	Binary	EUR	3:159766339-160766339	3	160266339	TC	T	0.2857	0.037496	0.006814	1.038	[1.024-1.052]	3.74e-8	7.427	552231	2	++	0.779152	Known	rs11294435	MODIFIER	Intron	IFT80	ENSG00000068885	ENST00000326448	NA	NA	0.97842
Phe_605	Genitourinary	Erectile dysfunction [ED]	Binary	EUR	4:101580492-102924826	4	102276925	A	G	0.0856	0.063263	0.009336	1.065	[1.046-1.085]	1.23e-11	10.909	552231	2	++	0.608986	Known	rs13135092	MODIFIER	Intron	SLC39A8	ENSG00000138821	ENST00000356736	NA	NA	0.61548
Phe_605	Genitourinary	Erectile dysfunction [ED]	Binary	EUR	6:99636458-100883557	6	100162168	A	C	0.246	0.131697	0.006179	1.141	[1.127-1.155]	8.48e-101	100.071	552231	2	++	0.536936	Known	rs78677597	MODIFIER	Intergenic	-	-	-	NA	NA	0.57472
Phe_605	Genitourinary	Erectile dysfunction [ED]	Binary	EUR	6:151380872-152416483	6	151906286	C	A	0.6651	-0.031426	0.005628	0.969	[0.958-0.980]	2.35e-8	7.629	552231	2	--	0.888883	Known	rs2347923	MODIFIER	Intron	ESR1	ENSG00000091831	ENST00000206249	NA	NA	0.14681
Phe_605	Genitourinary	Erectile dysfunction [ED]	Binary	EUR	6:97923304-98947193	6	98447193	C	T	0.3846	0.033288	0.005835	1.034	[1.022-1.046]	1.16e-8	7.934	552231	2	++	0.184048	Known	rs3125575	MODIFIER	Intergenic	-	-	-	NA	NA	0.10677
Phe_605	Genitourinary	Erectile dysfunction [ED]	Binary	EUR	7:129523656-130545757	7	130045757	G	A	0.385	-0.034484	0.005615	0.966	[0.956-0.977]	8.18e-10	9.087	552231	2	--	0.876337	Known	rs56179563	MODIFIER	Intron	ZC3HC1	ENSG00000091732	ENST00000358303	NA	NA	0.84022
Phe_605	Genitourinary	Erectile dysfunction [ED]	Binary	EUR	8:136281617-137293002	8	136788887	G	A	0.3915	0.034798	0.006239	1.035	[1.023-1.048]	2.44e-8	7.613	552231	2	++	0.363005	Known	rs2249732	MODIFIER	Upstream gene	LINC02055	ENSG00000254101	ENST00000520068	NA	NA	0.07162
Phe_605	Genitourinary	Erectile dysfunction [ED]	Binary	EUR	17:28533486-29613749	17	29049394	GA	G	0.1507	0.044729	0.007577	1.046	[1.030-1.061]	3.56e-9	8.448	552231	2	++	0.720787	Known	rs11291050	MODIFIER	Intron	PIPOX	ENSG00000179761	ENST00000323372	NA	NA	0.21082
Phe_605	Genitourinary	Erectile dysfunction [ED]	Binary	EUR	22:44437280-45494456	22	44941513	T	C	0.6516	-0.043351	0.005687	0.958	[0.947-0.968]	2.48e-14	13.605	552231	2	--	0.580042	Known	rs8141413	MODIFIER	Intron	PHF21B	ENSG00000056487	ENST00000313237	NA	NA	0.22915
Phe_609_1	Genitourinary	Infertility, male	Binary	EUR	2:197957702-198957702	2	198457702	G	C	9e-04	2.5254	0.408377	12.496	[5.612-27.822]	6.25e-10	9.204	548088	2	++	0.051764	Novel	rs149265363	MODIFIER	Intron	PLCL1	ENSG00000115896	ENST00000472193	NA	NA	0.99995
Phe_609_2	Genitourinary	Abnormal spermatozoa	Binary	EUR	20:44753365-45757846	20	45256220	T	C	0.2114	-0.246166	0.04423	0.782	[0.717-0.853]	2.61e-8	7.583	584567	2	--	0.079066	Novel	rs4359712	MODIFIER	Upstream gene	SLPI	ENSG00000124107	ENST00000338380	NA	NA	0.08728
Phe_610	Genitourinary	Benign mammary dysplasias	Binary	EUR	10:61948462-63040131	10	62528323	A	T	0.1456	-0.169962	0.027069	0.844	[0.800-0.890]	3.41e-10	9.467	670637	2	--	0.309691	Known	rs10995193	MODIFIER	Intron	LINC02929	ENSG00000285551	ENST00000395251	NA	NA	0.10939
Phe_610_4	Genitourinary	Benign neoplasm of breast	Binary	EUR	8:128885575-129971131	8	129447765	G	A	0.1587	0.238717	0.025745	1.27	[1.207-1.335]	1.82e-20	19.74	901885	3	+++	0.380677	Novel	rs1963880	MODIFIER	Downstream gene	-	ENSG00000253926	ENST00000519048	NA	NA	0.99986
Phe_610_4	Genitourinary	Benign neoplasm of breast	Binary	EUR	10:61942632-63088204	10	62513267	G	A	0.1578	-0.254068	0.024914	0.776	[0.739-0.814]	2.03e-24	23.693	901885	3	---	0.681489	Known	rs10995187	MODIFIER	Intergenic	-	-	-	NA	NA	0.13231
Phe_610_4	Genitourinary	Benign neoplasm of breast	Binary	EUR	17:1734722-2734722	17	2234722	A	T	0.3514	0.104253	0.018937	1.11	[1.069-1.152]	3.69e-8	7.433	901885	3	+++	0.22265	Novel	rs2169356	MODIFIER	Intron	SMG6	ENSG00000070366	ENST00000263073	NA	NA	0.05226
Phe_610_4	Genitourinary	Benign neoplasm of breast	Binary	EUR	20:38829400-40027409	20	39514513	G	A	0.537	-0.111362	0.018217	0.895	[0.863-0.927]	9.77e-10	9.01	901885	3	---	0.108179	Novel	rs4810270	MODIFIER	Intergenic	-	-	-	NA	NA	0.05278
Phe_610_8	Genitourinary	Other specified benign mammary dysplasias	Binary	EUR	1:241360596-242370961	1	241860596	A	G	0.0324	0.449539	0.078757	1.568	[1.343-1.829]	1.14e-8	7.942	672451	2	++	0.385886	Novel	rs4149909	MODERATE	Missense	EXO1	ENSG00000174371	ENST00000366548	c.836A>G	p.Asn279Ser	0.5282
Phe_610_8	Genitourinary	Other specified benign mammary dysplasias	Binary	EUR	5:158237330-159338891	5	158740184	A	G	0.2036	0.204957	0.034653	1.227	[1.147-1.314]	3.33e-9	8.478	672451	2	++	0.588778	Novel	rs7732733	MODIFIER	Intron	EBF1	ENSG00000164330	ENST00000313708	NA	NA	0.12203
Phe_611	Genitourinary	Abnormal findings on mammogram or breast exam	Binary	EUR	10:62008900-63040581	10	62540581	G	T	0.0737	-0.164975	0.028906	0.848	[0.801-0.897]	1.15e-8	7.94	857235	2	--	0.069947	Novel	rs35816896	MODIFIER	Intron	LINC02929	ENSG00000285551	ENST00000395251	NA	NA	0.18014
Phe_611	Genitourinary	Abnormal findings on mammogram or breast exam	Binary	EUR	12:27487293-28526142	12	28021884	C	T	0.2291	-0.100873	0.017297	0.904	[0.874-0.935]	5.48e-9	8.261	857235	2	--	0.218259	Known	rs7297051	MODIFIER	Intergenic	-	-	-	NA	NA	0.07077
Phe_611_3	Genitourinary	Lump or mass in breast	Binary	EUR	10:61972283-63040581	10	62528323	A	T	0.1569	-0.134841	0.017296	0.874	[0.845-0.904]	6.39e-15	14.195	1075092	3	---	0.006724	Known	rs10995193	MODIFIER	Intron	LINC02929	ENSG00000285551	ENST00000395251	NA	NA	0.14804
Phe_611_3	Genitourinary	Lump or mass in breast	Binary	EUR	12:27464552-28531972	12	28021884	C	T	0.2274	-0.110725	0.015402	0.895	[0.869-0.923]	6.53e-13	12.185	1075092	3	---	0.201278	Known	rs7297051	MODIFIER	Intergenic	-	-	-	NA	NA	0.10255
Phe_612	Genitourinary	Breast conditions, congenital or relating to hormones	Binary	EUR	5:56208004-57257896	5	56757652	C	T	0.1596	-0.156448	0.027627	0.855	[0.810-0.903]	1.49e-8	7.827	859959	2	-+	0.001834	Known	rs74345699	MODIFIER	Intergenic	-	-	-	NA	NA	0.07103
Phe_612	Genitourinary	Breast conditions, congenital or relating to hormones	Binary	EUR	5:57644429-58703670	5	58167378	C	T	0.3689	-0.127766	0.020453	0.88	[0.845-0.916]	4.19e-10	9.378	859959	2	--	0.019943	Known	rs11960642	MODIFIER	Intergenic	-	-	-	NA	NA	0.04959
Phe_612	Genitourinary	Breast conditions, congenital or relating to hormones	Binary	EUR	6:151118215-152251583	6	151734843	A	T	0.0647	0.250724	0.039274	1.285	[1.190-1.388]	1.73e-10	9.763	859959	2	++	0.778596	Known	rs6904031	MODIFIER	Intron	ESR1	ENSG00000091831	ENST00000440973	NA	NA	0.47875
Phe_612	Genitourinary	Breast conditions, congenital or relating to hormones	Binary	EUR	8:36474792-37501668	8	36990191	T	C	0.1746	-0.157375	0.025367	0.854	[0.813-0.898]	5.51e-10	9.259	859959	2	--	0.068087	Novel	rs10086016	MODIFIER	Upstream gene	-	ENSG00000243503	ENST00000495560	NA	NA	0.1295
Phe_612	Genitourinary	Breast conditions, congenital or relating to hormones	Binary	EUR	10:61932893-62936458	10	62436458	T	G	0.7659	-0.132619	0.022801	0.876	[0.838-0.916]	6.01e-9	8.221	859959	2	--	0.187069	Novel	rs10128315	MODIFIER	Intron	ZNF365	ENSG00000138311	ENST00000395255	NA	NA	0.27433
Phe_612	Genitourinary	Breast conditions, congenital or relating to hormones	Binary	EUR	12:27464552-28531972	12	28021884	C	T	0.2292	-0.261165	0.025022	0.77	[0.733-0.809]	1.67e-25	24.776	859959	2	--	0.05716	Known	rs7297051	MODIFIER	Intergenic	-	-	-	NA	NA	0.99998
Phe_612	Genitourinary	Breast conditions, congenital or relating to hormones	Binary	EUR	15:50702412-51877428	15	51232976	T	C	0.6438	0.175283	0.020344	1.192	[1.145-1.240]	6.94e-18	17.159	859959	2	++	0.023209	Known	rs12592697	MODIFIER	Intron	CYP19A1	ENSG00000137869	ENST00000396402	NA	NA	0.14019
Phe_612_2	Genitourinary	Hypertrophy of breast (Gynecomastia)	Binary	EUR	1:117752059-118795265	1	118294851	G	T	0.5018	0.088328	0.014685	1.092	[1.061-1.124]	1.80e-9	8.745	1077792	3	+++	0.013666	Known	rs6428737	MODIFIER	Intergenic	-	-	-	NA	NA	0.28543
Phe_612_2	Genitourinary	Hypertrophy of breast (Gynecomastia)	Binary	EUR	2:119829103-120988992	2	120332155	T	C	0.1838	0.138074	0.018297	1.148	[1.108-1.190]	4.48e-14	13.349	1077792	3	+++	0.003215	Known	rs17625845	MODIFIER	Intergenic	-	-	-	NA	NA	0.99887
Phe_612_2	Genitourinary	Hypertrophy of breast (Gynecomastia)	Binary	EUR	4:74054070-75121799	4	74558367	G	A	0.296	-0.116936	0.015061	0.89	[0.864-0.916]	8.22e-15	14.085	1077792	3	--+	0.015329	Known	rs149689338	MODIFIER	Intron	-	ENSG00000249942	ENST00000510419	NA	NA	0.58445
Phe_612_2	Genitourinary	Hypertrophy of breast (Gynecomastia)	Binary	EUR	4:83659705-84659780	4	84159780	G	A	0.3828	0.082901	0.015094	1.086	[1.055-1.119]	3.97e-8	7.402	1077792	3	+++	0.092387	Known	rs1882394	MODIFIER	Intron	LINC02994	ENSG00000250546	ENST00000513489	NA	NA	0.04773
Phe_612_2	Genitourinary	Hypertrophy of breast (Gynecomastia)	Binary	EUR	5:56211512-57257708	5	56748680	G	A	0.0504	-0.20367	0.036438	0.816	[0.760-0.876]	2.28e-8	7.643	1077792	3	---	0.192878	Known	rs78591923	MODIFIER	Intergenic	-	-	-	NA	NA	0.0456
Phe_612_2	Genitourinary	Hypertrophy of breast (Gynecomastia)	Binary	EUR	5:57652542-58677937	5	58177937	C	CT	0.3606	-0.128576	0.021685	0.879	[0.843-0.918]	3.04e-9	8.517	860293	2	-?-	0.072301	Known	rs11437744	MODIFIER	Intergenic	-	-	-	NA	NA	0.80129
Phe_612_2	Genitourinary	Hypertrophy of breast (Gynecomastia)	Binary	EUR	6:151092978-152251583	6	151636435	C	T	0.0623	0.252994	0.029714	1.288	[1.215-1.365]	1.68e-17	16.776	1077792	3	+++	0.068249	Known	rs12173562	MODIFIER	Intergenic	-	-	-	NA	NA	0.13206
Phe_612_2	Genitourinary	Hypertrophy of breast (Gynecomastia)	Binary	EUR	6:6236111-7236111	6	6736111	T	TTC	0.6237	0.115142	0.019011	1.122	[1.081-1.165]	1.39e-9	8.857	631078	2	?++	0.175188	Known	rs3061279	MODIFIER	Intron	-	ENSG00000226281	ENST00000689004	NA	NA	0.93297
Phe_612_2	Genitourinary	Hypertrophy of breast (Gynecomastia)	Binary	EUR	7:130238173-131283431	7	130751316	A	AAT	0.4823	0.122875	0.018009	1.131	[1.092-1.171]	8.92e-12	11.05	631078	2	?+-	0.001581	Known	rs36104353	MODIFIER	Intergenic	-	-	-	NA	NA	0.12955
Phe_612_2	Genitourinary	Hypertrophy of breast (Gynecomastia)	Binary	EUR	7:54611516-55625415	7	55125270	T	G	0.5537	-0.094137	0.013972	0.91	[0.886-0.935]	1.61e-11	10.793	1077792	3	---	0.085848	Known	rs12718945	MODIFIER	Intron	EGFR	ENSG00000146648	ENST00000275493	NA	NA	0.16824
Phe_612_2	Genitourinary	Hypertrophy of breast (Gynecomastia)	Binary	EUR	8:123097926-124100345	8	123597926	G	A	0.1464	-0.129109	0.020516	0.879	[0.844-0.915]	3.11e-10	9.507	1077792	3	---	0.038811	Known	rs58847541	MODIFIER	Intergenic	-	-	-	NA	NA	0.93795
Phe_612_2	Genitourinary	Hypertrophy of breast (Gynecomastia)	Binary	EUR	8:35378850-37726207	8	36995695	C	T	0.165	-0.266992	0.020808	0.766	[0.735-0.798]	1.10e-37	36.96	1077792	3	---	8.87e-05	Known	rs10096213	MODIFIER	Intergenic	-	-	-	NA	NA	0.17863
Phe_612_2	Genitourinary	Hypertrophy of breast (Gynecomastia)	Binary	EUR	10:61817632-63044438	10	62515502	C	G	0.1568	-0.16453	0.018881	0.848	[0.817-0.880]	2.93e-18	17.533	1077792	3	---	0.03039	Known	rs4746419	MODIFIER	Upstream gene	LINC02929	ENSG00000285551	ENST00000395251	NA	NA	0.10521
Phe_612_2	Genitourinary	Hypertrophy of breast (Gynecomastia)	Binary	EUR	10:8533578-9588138	10	9086855	A	G	0.1312	0.125514	0.020519	1.134	[1.089-1.180]	9.54e-10	9.021	1077792	3	+++	0.058929	Novel	rs17145221	MODIFIER	Intergenic	-	-	-	NA	NA	0.1485
Phe_612_2	Genitourinary	Hypertrophy of breast (Gynecomastia)	Binary	EUR	11:1365838-2421890	11	1892909	C	T	0.3836	-0.090481	0.014256	0.913	[0.888-0.939]	2.20e-10	9.658	1077792	3	---	0.025521	Novel	rs576603	MODIFIER	Upstream gene	PRR33	ENSG00000283787	ENST00000640310	NA	NA	0.19384
Phe_612_2	Genitourinary	Hypertrophy of breast (Gynecomastia)	Binary	EUR	12:101511304-103199248	12	102618116	A	G	0.0402	-0.287957	0.032024	0.75	[0.704-0.798]	2.43e-19	18.614	1077792	3	---	0.248384	Known	rs703556	MODIFIER	Intergenic	-	-	-	NA	NA	0.05464
Phe_612_2	Genitourinary	Hypertrophy of breast (Gynecomastia)	Binary	EUR	12:25789267-26827898	12	26309729	T	TA	0.1397	-0.139349	0.020096	0.87	[0.836-0.905]	4.09e-12	11.389	631078	2	?--	0.993686	Known	rs71217511	MODIFIER	Intron	ITPR2-AS1	ENSG00000256234	ENST00000540392	NA	NA	0.4993
Phe_612_2	Genitourinary	Hypertrophy of breast (Gynecomastia)	Binary	EUR	12:27364255-28531972	12	28021884	C	T	0.2274	-0.193711	0.017659	0.824	[0.796-0.853]	5.35e-28	27.271	1077792	3	---	5.12e-05	Known	rs7297051	MODIFIER	Intergenic	-	-	-	NA	NA	0.99987
Phe_612_2	Genitourinary	Hypertrophy of breast (Gynecomastia)	Binary	EUR	12:95127009-96134097	12	95628071	A	ACCTGTAGT	0.4744	0.115237	0.018439	1.122	[1.082-1.163]	4.11e-10	9.386	631078	2	?++	0.047151	Known	rs61448924	MODIFIER	Intron	PGAM1P5	ENSG00000257150	ENST00000626376	NA	NA	0.584
Phe_612_2	Genitourinary	Hypertrophy of breast (Gynecomastia)	Binary	EUR	13:35424961-36437219	13	35927894	C	T	0.7315	-0.094707	0.015992	0.91	[0.882-0.939]	3.18e-9	8.498	1077792	3	---	0.648438	Novel	rs1171072	MODIFIER	Intron	DCLK1	ENSG00000133083	ENST00000360631	NA	NA	0.11466
Phe_612_2	Genitourinary	Hypertrophy of breast (Gynecomastia)	Binary	EUR	15:50721532-51745609	15	51240079	T	C	0.6424	0.18022	0.021156	1.197	[1.149-1.248]	1.61e-17	16.792	860293	2	+?+	0.078518	Known	rs8024515	MODIFIER	Intron	CYP19A1	ENSG00000137869	ENST00000396402	NA	NA	1
Phe_612_2	Genitourinary	Hypertrophy of breast (Gynecomastia)	Binary	EUR	17:69335927-70335927	17	69835927	TTGTC	T	0.0865	-0.18422	0.032327	0.832	[0.781-0.886]	1.21e-8	7.918	631078	2	?--	0.719984	Known	rs67448231	MODIFIER	Intron	LINC01483	ENSG00000227517	ENST00000591334	NA	NA	0.64214
Phe_612_2	Genitourinary	Hypertrophy of breast (Gynecomastia)	Binary	EUR	20:49805016-50818241	20	50305016	C	A	0.1797	0.099677	0.017731	1.105	[1.067-1.144]	1.89e-8	7.723	1077792	3	+++	0.729269	Novel	rs1966216	MODIFIER	Intron	LINC01271	ENSG00000233077	ENST00000689787	NA	NA	0.10847
Phe_612_2	Genitourinary	Hypertrophy of breast (Gynecomastia)	Binary	EUR	22:39910091-41165687	22	40584075	CCTT	C	0.1084	-0.271517	0.028882	0.762	[0.720-0.807]	5.41e-21	20.267	631078	2	?--	0.148842	Known	rs143586053	MODIFIER	Intron	MRTFA	ENSG00000196588	ENST00000355630	NA	NA	0.2829
Phe_613	Genitourinary	Other nonmalignant breast conditions	Binary	EUR	12:27504340-28521884	12	28021884	C	T	0.2291	-0.123722	0.02114	0.884	[0.848-0.921]	4.84e-9	8.315	863678	2	--	0.001177	Known	rs7297051	MODIFIER	Intergenic	-	-	-	NA	NA	0.55354
Phe_613	Genitourinary	Other nonmalignant breast conditions	Binary	EUR	17:10772902-11772902	17	11272902	G	A	0.0066	0.732489	0.130874	2.08	[1.610-2.689]	2.18e-8	7.661	863678	2	++	0.36172	Novel	rs184649224	MODIFIER	Intron	SHISA6	ENSG00000188803	ENST00000441885	NA	NA	0.99775
Phe_614_5	Genitourinary	Inflammatory disease of cervix, vagina, and vulva	Binary	EUR	20:6901987-7901987	20	7401987	G	A	2e-04	2.34408	0.427128	10.424	[4.513-24.077]	4.07e-8	7.391	248976	2	++	0.166111	Novel	rs115250437	MODIFIER	Intergenic	-	-	-	NA	NA	0.3708
Phe_615	Genitourinary	Endometriosis	Binary	EUR	1:168831816-169998416	1	169498416	G	A	0.9773	0.228395	0.039039	1.257	[1.164-1.357]	4.90e-9	8.31	382217	3	+++	0.206612	Known	rs1894692	MODIFIER	Non coding transcript exon	-	ENSG00000213062	ENST00000392097	NA	NA	0.43502
Phe_615	Genitourinary	Endometriosis	Binary	EUR	1:213846429-214846429	1	214346429	ATT	A	0.8034	0.146324	0.025709	1.158	[1.101-1.217]	1.26e-8	7.9	254046	2	+?+	0.539212	Known	rs34782700	MODIFIER	Downstream gene	PTPN14	ENSG00000152104	ENST00000366956	NA	NA	0.87091
Phe_615	Genitourinary	Endometriosis	Binary	EUR	1:21520903-22852816	1	22123994	C	T	0.1582	0.140075	0.014282	1.15	[1.119-1.183]	1.04e-22	21.982	382217	3	+++	0.158488	Known	rs2235529	MODIFIER	Intron	WNT4	ENSG00000162552	ENST00000290167	NA	NA	0.16689
Phe_615	Genitourinary	Endometriosis	Binary	EUR	2:10989463-12109975	2	11592421	G	GAATCAC	0.3519	-0.102454	0.011171	0.903	[0.883-0.923]	4.67e-20	19.331	382217	3	---	0.821116	Known	rs58502716	MODIFIER	Intron	GREB1	ENSG00000196208	ENST00000381486	NA	NA	0.19584
Phe_615	Genitourinary	Endometriosis	Binary	EUR	2:207339623-208339623	2	207839623	T	C	0.663	0.064874	0.011294	1.067	[1.044-1.091]	9.24e-9	8.034	382217	3	+++	0.366557	Known	rs727412	MODIFIER	Intron	PLEKHM3	ENSG00000178385	ENST00000427836	NA	NA	0.54897
Phe_615	Genitourinary	Endometriosis	Binary	EUR	2:67047283-68141624	2	67629433	G	GATGATGATGATGATA	0.6883	-0.081224	0.01152	0.922	[0.901-0.943]	1.78e-12	11.75	382217	3	---	0.036213	Known	rs56986722	MODIFIER	Intron	-	ENSG00000235495	ENST00000419809	NA	NA	0.24739
Phe_615	Genitourinary	Endometriosis	Binary	EUR	3:10155508-11155508	3	10655508	G	C	0.5997	-0.114897	0.020431	0.891	[0.856-0.928]	1.87e-8	7.728	254046	2	-?-	0.546546	Novel	rs10780001	MODIFIER	Intron	ATP2B2	ENSG00000157087	ENST00000646379	NA	NA	0.99629
Phe_615	Genitourinary	Endometriosis	Binary	EUR	3:127491631-128845275	3	128194985	T	A	0.1545	0.091084	0.014194	1.095	[1.065-1.126]	1.39e-10	9.857	382217	3	+++	0.865111	Known	rs940062	MODIFIER	Intron	EEFSEC	ENSG00000132394	ENST00000254730	NA	NA	0.02243
Phe_615	Genitourinary	Endometriosis	Binary	EUR	4:54525693-55663307	4	55127301	T	C	0.2659	-0.125613	0.012487	0.882	[0.861-0.904]	8.34e-24	23.079	382217	3	---	0.000221	Known	rs28517654	MODIFIER	Upstream gene	KDR	ENSG00000128052	ENST00000263923	NA	NA	0.08872
Phe_615	Genitourinary	Endometriosis	Binary	EUR	6:126591607-127711236	6	127127104	C	G	0.5209	0.070107	0.010698	1.073	[1.050-1.095]	5.63e-11	10.25	382217	3	+++	0.33765	Known	rs1936807	MODIFIER	Intron	RSPO3	ENSG00000146374	ENST00000356698	NA	NA	0.08385
Phe_615	Genitourinary	Endometriosis	Binary	EUR	6:150586552-153895708	6	152241136	C	G	0.1812	0.182121	0.012982	1.2	[1.170-1.231]	1.04e-44	43.983	382217	3	+++	0.07216	Known	rs58415480	MODIFIER	Intron	SYNE1	ENSG00000131018	ENST00000367255	NA	NA	1
Phe_615	Genitourinary	Endometriosis	Binary	EUR	6:33697944-34773109	6	34203190	GC	G	0.8403	-0.088938	0.014946	0.915	[0.888-0.942]	2.67e-9	8.573	382217	3	---	0.443693	Known	rs35310095	MODIFIER	Intergenic	-	-	-	NA	NA	0.10411
Phe_615	Genitourinary	Endometriosis	Binary	EUR	6:73308479-74661515	6	73896740	CAA	C	0.3843	0.081209	0.010843	1.085	[1.062-1.108]	6.91e-14	13.16	382217	3	+++	0.351576	Known	rs35686969	MODIFIER	Intergenic	-	-	-	NA	NA	0.10457
Phe_615	Genitourinary	Endometriosis	Binary	EUR	7:25321192-26362418	7	25846858	T	G	0.2662	-0.069492	0.011899	0.933	[0.911-0.955]	5.22e-9	8.283	382217	3	+--	0.13216	Known	rs979165	MODIFIER	Non coding transcript exon	-	ENSG00000290025	ENST00000702539	NA	NA	0.05772
Phe_615	Genitourinary	Endometriosis	Binary	EUR	7:46131145-47135608	7	46635603	G	T	0.4262	-0.062116	0.011132	0.94	[0.919-0.961]	2.41e-8	7.619	382217	3	---	0.816885	Novel	rs60613010	MODIFIER	Downstream gene	HMGN1P19	ENSG00000224519	ENST00000436976	NA	NA	0.25359
Phe_615	Genitourinary	Endometriosis	Binary	EUR	8:24885697-25953753	8	25385697	A	G	0.3019	-0.071255	0.01171	0.931	[0.910-0.953]	1.17e-9	8.934	382217	3	+--	0.224745	Known	rs34068702	MODIFIER	Intron	DOCK5	ENSG00000147459	ENST00000276440	NA	NA	0.58054
Phe_615	Genitourinary	Endometriosis	Binary	EUR	8:73840642-74915662	8	74407699	CCTGA	C	0.4191	-0.077101	0.011203	0.926	[0.906-0.946]	5.89e-12	11.23	350025	2	?--	0.363887	Known	rs66680283	MODIFIER	Intron	GDAP1	ENSG00000104381	ENST00000522568	NA	NA	0.11111
Phe_615	Genitourinary	Endometriosis	Binary	EUR	9:132763362-133774295	9	133263362	GCGCCCACCACTA	G	0.189	0.080033	0.013783	1.083	[1.054-1.113]	6.37e-9	8.196	350025	2	?++	0.84938	Known	rs8176685	MODIFIER	Intron	ABO	ENSG00000175164	ENST00000538324	NA	NA	0.51665
Phe_615	Genitourinary	Endometriosis	Binary	EUR	9:21624124-22703801	9	22171485	G	T	0.5669	-0.09335	0.010783	0.911	[0.892-0.930]	4.84e-18	17.315	382217	3	---	0.088518	Known	rs2779747	MODIFIER	Intergenic	-	-	-	NA	NA	0.18124
Phe_615	Genitourinary	Endometriosis	Binary	EUR	10:87778276-88987402	10	88377049	C	CTCTT	0.5956	-0.075167	0.011145	0.928	[0.908-0.948]	1.54e-11	10.814	350025	2	?--	0.476272	Known	rs10640631	MODIFIER	Intron	RNLS	ENSG00000184719	ENST00000331772	NA	NA	0.18781
Phe_615	Genitourinary	Endometriosis	Binary	EUR	11:29604072-31021141	11	30317295	A	G	0.1678	-0.174428	0.01434	0.84	[0.817-0.864]	4.85e-34	33.314	382217	3	---	0.475287	Known	rs7947350	MODIFIER	Intron	ARL14EP-DT	ENSG00000254532	ENST00000662729	NA	NA	0.06466
Phe_615	Genitourinary	Endometriosis	Binary	EUR	12:101501094-103027518	12	102355787	G	T	0.3664	-0.076752	0.011185	0.926	[0.906-0.947]	6.79e-12	11.168	382217	3	---	0.596346	Known	rs10860857	MODIFIER	Intron	LINC02456	ENSG00000283052	ENST00000635615	NA	NA	0.22321
Phe_615	Genitourinary	Endometriosis	Binary	EUR	12:114154368-115171102	12	114654368	C	T	0.5122	-0.068432	0.010751	0.934	[0.914-0.954]	1.95e-10	9.71	382217	3	---	0.842844	Known	rs34803821	MODIFIER	Downstream gene	Y_RNA	ENSG00000199220	ENST00000362350	NA	NA	0.88466
Phe_615	Genitourinary	Endometriosis	Binary	EUR	12:14769571-15905532	12	15390757	GGTAAGAGATGGTCTGA	G	0.2025	0.082333	0.013677	1.086	[1.057-1.115]	1.75e-9	8.758	350025	2	?++	0.415423	Known	rs113706245	MODIFIER	Intron	PTPRO	ENSG00000151490	ENST00000281171	NA	NA	0.03113
Phe_615	Genitourinary	Endometriosis	Binary	EUR	12:94465669-95821086	12	95264811	C	CTGA	0.4253	0.098741	0.011319	1.104	[1.080-1.129]	2.70e-18	17.569	350025	2	?++	0.056124	Known	rs10694893	MODIFIER	Intron	VEZT	ENSG00000028203	ENST00000436874	NA	NA	0.21877
Phe_615	Genitourinary	Endometriosis	Binary	EUR	14:92103635-93151884	14	92639608	G	C	0.173	0.084876	0.014696	1.089	[1.058-1.120]	7.67e-9	8.115	382217	3	+++	0.787591	Novel	rs72699855	MODIFIER	Intron	RIN3	ENSG00000100599	ENST00000216487	NA	NA	0.05726
Phe_615	Genitourinary	Endometriosis	Binary	EUR	15:39548090-40572727	15	40048090	T	C	0.4648	0.070943	0.010686	1.074	[1.051-1.096]	3.16e-11	10.5	382217	3	+++	0.432932	Known	rs12440899	MODIFIER	Intron	SRP14-DT	ENSG00000248508	ENST00000692845	NA	NA	0.16344
Phe_615	Genitourinary	Endometriosis	Binary	EUR	17:47646491-48769634	17	48261879	G	GA	0.6634	0.062607	0.011343	1.065	[1.041-1.089]	3.40e-8	7.468	382217	3	-++	0.20775	Novel	rs34097342	MODIFIER	Intron	SKAP1	ENSG00000141293	ENST00000336915	NA	NA	0.02303
Phe_615	Genitourinary	Endometriosis	Binary	EUR	20:40492207-41810680	20	41203988	T	C	0.2272	-0.070625	0.012322	0.932	[0.910-0.955]	9.95e-9	8.002	382217	3	---	0.3859	Novel	rs17265513	MODERATE	Missense	ZHX3	ENSG00000174306	ENST00000683867	c.929A>G	p.Asn310Ser	0.05077
Phe_618	Genitourinary	Genital prolapse	Binary	EUR	1:218810987-219877640	1	219315658	A	G	0.2813	0.07623	0.013722	1.079	[1.051-1.109]	2.77e-8	7.557	259061	2	++	0.835876	Novel	rs1361431	MODIFIER	Intergenic	-	-	-	NA	NA	0.03916
Phe_618	Genitourinary	Genital prolapse	Binary	EUR	1:21520903-22666394	1	22141722	C	T	0.1567	-0.133226	0.017151	0.875	[0.846-0.905]	7.98e-15	14.098	259061	2	--	0.281636	Known	rs3820282	MODIFIER	Intron	WNT4	ENSG00000162552	ENST00000290167	NA	NA	0.23984
Phe_618	Genitourinary	Genital prolapse	Binary	EUR	2:20178345-21239946	2	20678393	T	C	0.3577	0.110984	0.012888	1.117	[1.090-1.146]	7.22e-18	17.142	259061	2	++	0.884804	Known	rs9306895	MODIFIER	3'UTR	GDF7	ENSG00000143869	ENST00000272224	NA	NA	0.3193
Phe_618	Genitourinary	Genital prolapse	Binary	EUR	2:55285079-56467638	2	55881198	C	T	0.2913	-0.093712	0.013637	0.911	[0.887-0.935]	6.34e-12	11.198	259061	2	--	0.487558	Known	rs1346786	MODIFIER	Intron	EFEMP1	ENSG00000115380	ENST00000355426	NA	NA	0.71467
Phe_618	Genitourinary	Genital prolapse	Binary	EUR	3:127865321-128903196	3	128396538	A	G	0.1239	0.108549	0.018824	1.115	[1.074-1.157]	8.09e-9	8.092	259061	2	++	0.130591	Known	rs1735527	MODIFIER	Intron	EEFSEC	ENSG00000132394	ENST00000254730	NA	NA	0.16781
Phe_618	Genitourinary	Genital prolapse	Binary	EUR	4:125475166-126661129	4	126045364	T	C	0.1973	0.120047	0.015588	1.128	[1.094-1.163]	1.35e-14	13.87	259061	2	++	0.470531	Known	rs6836803	MODIFIER	Intergenic	-	-	-	NA	NA	0.03152
Phe_618	Genitourinary	Genital prolapse	Binary	EUR	11:9467371-10786487	11	10232561	AT	A	0.3833	0.071809	0.012955	1.074	[1.048-1.102]	2.97e-8	7.527	259061	2	++	0.456654	Known	rs5789629	MODIFIER	Intron	SBF2	ENSG00000133812	ENST00000256190	NA	NA	0.05669
Phe_618	Genitourinary	Genital prolapse	Binary	EUR	11:31957420-32970719	11	32458261	G	A	0.3805	-0.075329	0.01274	0.927	[0.905-0.951]	3.36e-9	8.473	259061	2	--	0.382013	Known	rs11031796	MODIFIER	Intron	WT1-AS	ENSG00000183242	ENST00000690579	NA	NA	0.16268
Phe_618	Genitourinary	Genital prolapse	Binary	EUR	12:113717380-114752139	12	114235616	G	A	0.5338	-0.082784	0.012297	0.921	[0.899-0.943]	1.67e-11	10.777	259061	2	--	0.061525	Known	rs1247943	MODIFIER	Downstream gene	LINC02459	ENSG00000257476	ENST00000551761	NA	NA	0.17662
Phe_618	Genitourinary	Genital prolapse	Binary	EUR	15:30844221-31848049	15	31344221	C	G	0.5099	0.069144	0.012489	1.072	[1.046-1.098]	3.09e-8	7.51	259061	2	++	0.175046	Novel	rs4779517	MODIFIER	Intron	KLF13	ENSG00000169926	ENST00000307145	NA	NA	0.18241
Phe_618	Genitourinary	Genital prolapse	Binary	EUR	15:32220031-33231285	15	32720031	T	C	0.385	-0.073215	0.012776	0.929	[0.906-0.953]	1.00e-8	8	259061	2	--	0.916818	Novel	rs11635984	MODIFIER	Intron	GREM1	ENSG00000166923	ENST00000651154	NA	NA	0.59229
Phe_618	Genitourinary	Genital prolapse	Binary	EUR	16:50930701-51954218	16	51454218	C	T	0.2021	-0.109922	0.015414	0.896	[0.869-0.923]	9.94e-13	12.003	259061	2	--	0.180762	Known	rs12325192	MODIFIER	Intron	-	ENSG00000260850	ENST00000643262	NA	NA	0.59272
Phe_618	Genitourinary	Genital prolapse	Binary	EUR	17:1120673-2120673	17	1620673	G	A	0.0739	0.131256	0.023535	1.14	[1.089-1.194]	2.45e-8	7.612	259061	2	++	0.320246	Novel	rs72820359	MODIFIER	Intron	SLC43A2	ENSG00000167703	ENST00000301335	NA	NA	0.91308
Phe_618	Genitourinary	Genital prolapse	Binary	EUR	17:6765980-7765980	17	7265980	C	T	0.0235	0.229438	0.041795	1.258	[1.159-1.365]	4.03e-8	7.395	259061	2	++	0.997799	Novel	rs149822599	MODIFIER	Upstream gene	CLDN7	ENSG00000181885	ENST00000360325	NA	NA	0.30601
Phe_618	Genitourinary	Genital prolapse	Binary	EUR	22:37703357-38705224	22	38203357	G	A	0.5806	-0.069455	0.012533	0.933	[0.910-0.956]	2.99e-8	7.524	259061	2	--	0.645767	Known	rs4821764	MODIFIER	Intron	MAFF	ENSG00000185022	ENST00000338483	NA	NA	0.07443
Phe_618_1	Genitourinary	Prolapse of vaginal walls	Binary	EUR	1:21520903-22666394	1	22141722	C	T	0.1567	-0.141643	0.017513	0.868	[0.839-0.898]	6.07e-16	15.217	259048	2	--	0.915255	Novel	rs3820282	MODIFIER	Intron	WNT4	ENSG00000162552	ENST00000290167	NA	NA	0.34458
Phe_618_1	Genitourinary	Prolapse of vaginal walls	Binary	EUR	2:20178345-21239946	2	20678345	A	G	0.3573	0.112713	0.01312	1.119	[1.091-1.148]	8.63e-18	17.064	259048	2	++	0.659153	Known	rs9306894	MODIFIER	3'UTR	GDF7	ENSG00000143869	ENST00000272224	NA	NA	0.32911
Phe_618_1	Genitourinary	Prolapse of vaginal walls	Binary	EUR	2:55285079-56467638	2	55881198	C	T	0.2913	-0.09471	0.013901	0.91	[0.885-0.935]	9.55e-12	11.02	259048	2	--	0.33799	Known	rs1346786	MODIFIER	Intron	EFEMP1	ENSG00000115380	ENST00000355426	NA	NA	0.7671
Phe_618_1	Genitourinary	Prolapse of vaginal walls	Binary	EUR	3:127865321-128903196	3	128387129	G	A	0.124	0.109597	0.019138	1.116	[1.075-1.158]	1.02e-8	7.99	259048	2	++	0.725786	Known	rs2999033	MODIFIER	Intron	EEFSEC	ENSG00000132394	ENST00000254730	NA	NA	0.17209
Phe_618_1	Genitourinary	Prolapse of vaginal walls	Binary	EUR	4:125485827-126661129	4	126045364	T	C	0.1972	0.118852	0.015895	1.126	[1.092-1.162]	7.59e-14	13.12	259048	2	++	0.294282	Known	rs6836803	MODIFIER	Intergenic	-	-	-	NA	NA	0.02584
Phe_618_1	Genitourinary	Prolapse of vaginal walls	Binary	EUR	8:12474010-13474010	8	12974010	T	A	0.4081	-0.071213	0.012894	0.931	[0.908-0.955]	3.33e-8	7.477	259048	2	--	0.664762	Known	rs10107893	MODIFIER	Intron	TRMT9B	ENSG00000250305	ENST00000524591	NA	NA	0.40003
Phe_618_1	Genitourinary	Prolapse of vaginal walls	Binary	EUR	11:31957420-32970719	11	32458261	G	A	0.3805	-0.073813	0.013006	0.929	[0.905-0.953]	1.38e-8	7.859	259048	2	--	0.154024	Known	rs11031796	MODIFIER	Intron	WT1-AS	ENSG00000183242	ENST00000690579	NA	NA	0.15354
Phe_618_1	Genitourinary	Prolapse of vaginal walls	Binary	EUR	11:9467371-10801931	11	9967371	CA	C	0.4271	0.07254	0.012978	1.075	[1.048-1.103]	2.28e-8	7.642	259048	2	++	0.935901	Known	rs35271700	MODIFIER	Intron	SBF2	ENSG00000133812	ENST00000256190	NA	NA	0.0619
Phe_618_1	Genitourinary	Prolapse of vaginal walls	Binary	EUR	12:113485494-114754567	12	114235616	G	A	0.5338	-0.085083	0.012561	0.918	[0.896-0.941]	1.26e-11	10.901	259048	2	--	0.109474	Known	rs1247943	MODIFIER	Downstream gene	LINC02459	ENSG00000257476	ENST00000551761	NA	NA	0.21189
Phe_618_1	Genitourinary	Prolapse of vaginal walls	Binary	EUR	15:32216158-33231285	15	32720031	T	C	0.385	-0.078444	0.013026	0.925	[0.901-0.948]	1.72e-9	8.764	259048	2	--	0.331118	Known	rs11635984	MODIFIER	Intron	GREM1	ENSG00000166923	ENST00000651154	NA	NA	0.61513
Phe_618_1	Genitourinary	Prolapse of vaginal walls	Binary	EUR	16:50930701-51954218	16	51454218	C	T	0.2021	-0.110971	0.015713	0.895	[0.868-0.923]	1.64e-12	11.786	259048	2	--	0.290595	Known	rs12325192	MODIFIER	Intron	-	ENSG00000260850	ENST00000643262	NA	NA	0.54223
Phe_618_1	Genitourinary	Prolapse of vaginal walls	Binary	EUR	17:1120673-2120673	17	1620673	G	A	0.0739	0.131091	0.023964	1.14	[1.088-1.195]	4.49e-8	7.348	259048	2	++	0.186822	Novel	rs72820359	MODIFIER	Intron	SLC43A2	ENSG00000167703	ENST00000301335	NA	NA	0.8952
Phe_618_1	Genitourinary	Prolapse of vaginal walls	Binary	EUR	17:6814178-7818220	17	7318220	G	C	0.0465	0.166384	0.03004	1.181	[1.113-1.253]	3.05e-8	7.516	259048	2	++	0.679538	Known	rs73977637	MODIFIER	Upstream gene	GPS2	ENSG00000132522	ENST00000380728	NA	NA	0.31077
Phe_618_1	Genitourinary	Prolapse of vaginal walls	Binary	EUR	22:37698492-38705224	22	38198492	C	CT	0.5758	-0.073194	0.013118	0.929	[0.906-0.954]	2.41e-8	7.618	259048	2	--	0.655022	Known	rs57936754	MODIFIER	Upstream gene	MAFF	ENSG00000185022	ENST00000338483	NA	NA	0.06422
Phe_619	Genitourinary	Noninflammatory female genital disorders	Binary	EUR	6:167841462-168841462	6	168341462	C	T	7e-04	1.46463	0.259204	4.326	[2.603-7.190]	1.60e-8	7.796	255930	2	++	0.413713	Known	rs148368053	MODIFIER	Intergenic	-	-	-	NA	NA	0.9983
Phe_619_2	Genitourinary	Disorders of uterus, NEC	Binary	AFR	1:247340436-248340436	1	247840436	A	G	0.127	0.334195	0.061101	1.397	[1.239-1.575]	4.51e-8	7.346	19213	2	++	0.301837	Novel	rs12087346	MODIFIER	Downstream gene	OR11L1	ENSG00000197591	ENST00000355784	NA	NA	0.51587
Phe_619_2	Genitourinary	Disorders of uterus, NEC	Binary	EUR	8:3199579-4199579	8	3699579	A	G	0.0014	1.34388	0.246251	3.834	[2.366-6.212]	4.83e-8	7.316	247376	2	++	0.445918	Novel	rs146926646	MODIFIER	Intron	CSMD1	ENSG00000183117	ENST00000635120	NA	NA	0.85044
Phe_619_4	Genitourinary	Noninflammatory disorders of vagina	Binary	EUR	20:57614238-58614238	20	58114238	C	T	0.0041	1.49774	0.274553	4.472	[2.611-7.659]	4.89e-8	7.31	245088	2	++	0.826802	Novel	rs191255091	MODIFIER	Intergenic	-	-	-	NA	NA	0.99049
Phe_622	Genitourinary	Polyp of female genital organs	Binary	EUR	3:127589659-128903977	3	128387693	T	C	0.2536	0.113672	0.015002	1.12	[1.088-1.154]	3.53e-14	13.452	257750	2	++	0.562256	Known	rs2977561	MODIFIER	Intron	EEFSEC	ENSG00000132394	ENST00000254730	NA	NA	0.05474
Phe_622	Genitourinary	Polyp of female genital organs	Binary	EUR	4:104612102-105613784	4	105112108	T	G	0.5115	0.075668	0.013195	1.079	[1.051-1.107]	9.77e-9	8.01	257750	2	++	0.541971	Known	rs1034677	MODIFIER	Intron	-	ENSG00000248373	ENST00000671069	NA	NA	0.16124
Phe_622	Genitourinary	Polyp of female genital organs	Binary	EUR	11:1-765481	11	186604	T	C	0.8745	0.148776	0.021268	1.16	[1.113-1.210]	2.65e-12	11.577	257750	2	++	0.196957	Known	rs7124615	MODIFIER	Downstream gene	-	ENSG00000255229	ENST00000527297	NA	NA	0.98544
Phe_622_2	Genitourinary	Mucous polyp of cervix	Binary	EUR	3:185270515-186311386	3	185794638	C	CTTT	0.2914	0.112681	0.019369	1.119	[1.078-1.163]	5.97e-9	8.224	332194	2	++	0.114381	Novel	rs143589698	MODIFIER	Intron	IGF2BP2	ENSG00000073792	ENST00000382199	NA	NA	0.0578
Phe_622_2	Genitourinary	Mucous polyp of cervix	Binary	EUR	8:115357251-116359456	8	115859456	G	GT	0.763	-0.126625	0.020889	0.881	[0.846-0.918]	1.35e-9	8.871	332194	2	--	0.194509	Novel	rs34777178	MODIFIER	Intergenic	-	-	-	NA	NA	0.61068
Phe_624_9	Genitourinary	stress incontinence, female	Binary	EUR	12:113728397-114735616	12	114228780	G	A	0.3624	-0.112724	0.016095	0.893	[0.866-0.922]	2.49e-12	11.603	254507	2	--	0.798354	Known	rs10774741	MODIFIER	Intergenic	-	-	-	NA	NA	0.68076
Phe_626	Genitourinary	Disorders of menstruation and other abnormal bleeding from female genital tract	Binary	EUR	1:168621510-169998416	1	169355555	T	C	0.9737	0.214086	0.033305	1.239	[1.160-1.322]	1.29e-10	9.889	243566	2	++	0.468795	Novel	rs1209731	MODIFIER	Intron	NME7	ENSG00000143156	ENST00000367811	NA	NA	0.42022
Phe_626	Genitourinary	Disorders of menstruation and other abnormal bleeding from female genital tract	Binary	EUR	11:29693714-30704981	11	30204981	G	A	0.1424	-0.085502	0.014147	0.918	[0.893-0.944]	1.51e-9	8.822	243566	2	--	0.012722	Known	rs11031006	MODIFIER	Intron	ARL14EP-DT	ENSG00000254532	ENST00000662729	NA	NA	0.37336
Phe_626_1	Genitourinary	Irregular menstrual cycle/bleeding	Binary	EUR	1:168621510-169998416	1	169498416	G	A	0.9763	0.262232	0.037346	1.3	[1.208-1.399]	2.19e-12	11.659	240804	2	++	0.223167	Novel	rs1894692	MODIFIER	Non coding transcript exon	-	ENSG00000213062	ENST00000392097	NA	NA	0.40559
Phe_626_1	Genitourinary	Irregular menstrual cycle/bleeding	Binary	EUR	5:29393204-30393204	5	29893204	A	G	0.266	0.064565	0.011744	1.067	[1.042-1.092]	3.85e-8	7.415	240804	2	++	0.906198	Novel	rs35824449	MODIFIER	Intergenic	-	-	-	NA	NA	0.30636
Phe_626_1	Genitourinary	Irregular menstrual cycle/bleeding	Binary	EUR	11:29693714-30851271	11	30204809	T	C	0.1423	-0.103978	0.015227	0.901	[0.875-0.929]	8.58e-12	11.067	240804	2	--	0.011017	Known	rs11031005	MODIFIER	Intron	ARL14EP-DT	ENSG00000254532	ENST00000662729	NA	NA	0.3983
Phe_626_12	Genitourinary	Excessive or frequent menstruation	Binary	EUR	1:168040523-170052315	1	169498416	G	A	0.9774	0.365429	0.03176	1.441	[1.354-1.534]	1.23e-30	29.91	371022	3	+++	0.325373	Known	rs1894692	MODIFIER	Non coding transcript exon	-	ENSG00000213062	ENST00000392097	NA	NA	0.98332
Phe_626_12	Genitourinary	Excessive or frequent menstruation	Binary	EUR	1:171626086-172719208	1	172129996	T	C	0.4749	0.052742	0.008475	1.054	[1.037-1.072]	4.87e-10	9.312	371022	3	+++	0.746512	Known	rs2421985	MODIFIER	Intron	DNM3	ENSG00000197959	ENST00000627582	NA	NA	0.16015
Phe_626_12	Genitourinary	Excessive or frequent menstruation	Binary	EUR	1:21596228-22643958	1	22143958	G	C	0.1534	0.069977	0.011578	1.072	[1.048-1.097]	1.50e-9	8.823	371022	3	+++	0.654704	Novel	rs55938609	MODIFIER	Upstream gene	WNT4	ENSG00000162552	ENST00000290167	NA	NA	0.31086
Phe_626_12	Genitourinary	Excessive or frequent menstruation	Binary	EUR	2:11084349-12095911	2	11584349	A	G	0.4903	-0.048522	0.008461	0.953	[0.937-0.969]	9.76e-9	8.01	371022	3	---	0.530607	Novel	rs9287734	MODIFIER	Intron	GREB1	ENSG00000196208	ENST00000381486	NA	NA	0.1188
Phe_626_12	Genitourinary	Excessive or frequent menstruation	Binary	EUR	2:67129308-68131534	2	67629358	A	C	0.6918	-0.05088	0.009172	0.95	[0.933-0.968]	2.90e-8	7.537	371022	3	---	0.578173	Novel	rs6546324	MODIFIER	Intron	-	ENSG00000235495	ENST00000419809	NA	NA	0.19029
Phe_626_12	Genitourinary	Excessive or frequent menstruation	Binary	EUR	3:127589659-128937352	3	128403977	T	C	0.2434	0.072784	0.009851	1.075	[1.055-1.096]	1.49e-13	12.828	371022	3	+++	0.613866	Known	rs1735537	MODIFIER	Intron	EEFSEC	ENSG00000132394	ENST00000254730	NA	NA	0.16927
Phe_626_12	Genitourinary	Excessive or frequent menstruation	Binary	EUR	3:190298520-191357512	3	190849540	C	T	0.2926	-0.064643	0.009215	0.937	[0.921-0.954]	2.30e-12	11.638	371022	3	---	0.688021	Novel	rs13324891	MODIFIER	Downstream gene	GMNC	ENSG00000205835	ENST00000442080	NA	NA	0.23899
Phe_626_12	Genitourinary	Excessive or frequent menstruation	Binary	EUR	3:49637453-50706515	3	50137453	T	C	0.76	-0.061332	0.010346	0.941	[0.922-0.960]	3.06e-9	8.514	371022	3	---	0.719318	Novel	rs2526388	MODIFIER	Intron	SEMA3F-AS1	ENSG00000235016	ENST00000437204	NA	NA	0.41554
Phe_626_12	Genitourinary	Excessive or frequent menstruation	Binary	EUR	3:52418930-53442900	3	52918930	A	T	0.0019	0.703955	0.122095	2.022	[1.591-2.568]	8.14e-9	8.09	371022	3	+++	0.957022	Novel	rs189453381	MODIFIER	Intron	SFMBT1	ENSG00000163935	ENST00000394752	NA	NA	0.50413
Phe_626_12	Genitourinary	Excessive or frequent menstruation	Binary	EUR	4:124951587-125997260	4	125487833	G	C	0.2733	-0.05371	0.009654	0.948	[0.930-0.966]	2.64e-8	7.578	371022	3	---	0.341785	Novel	rs1395236	MODIFIER	Intron	FAT4	ENSG00000196159	ENST00000394329	NA	NA	0.07547
Phe_626_12	Genitourinary	Excessive or frequent menstruation	Binary	EUR	4:94269627-95434245	4	94900268	T	C	0.3369	-0.06995	0.009135	0.932	[0.916-0.949]	1.90e-14	13.722	371022	3	---	0.637861	Known	rs3775010	MODIFIER	Intron	BMPR1B	ENSG00000138696	ENST00000515059	NA	NA	0.05225
Phe_626_12	Genitourinary	Excessive or frequent menstruation	Binary	EUR	5:779675-1797143	5	1279675	C	T	0.2705	0.053186	0.009375	1.055	[1.035-1.074]	1.40e-8	7.853	371022	3	+++	0.311029	Novel	rs10069690	MODIFIER	Intron	TERT	ENSG00000164362	ENST00000310581	NA	NA	0.26183
Phe_626_12	Genitourinary	Excessive or frequent menstruation	Binary	EUR	5:142283068-143288894	5	142783068	G	A	0.2575	0.057456	0.009575	1.059	[1.039-1.079]	1.97e-9	8.707	371022	3	+++	0.397697	Known	rs7728894	MODIFIER	Intron	ARHGAP26	ENSG00000145819	ENST00000645722	NA	NA	0.50146
Phe_626_12	Genitourinary	Excessive or frequent menstruation	Binary	EUR	6:126598592-127633884	6	127116472	C	T	0.5255	0.047396	0.008482	1.049	[1.031-1.066]	2.30e-8	7.638	371022	3	+++	0.675102	Novel	rs2800708	MODIFIER	Upstream gene	RSPO3	ENSG00000146374	ENST00000356698	NA	NA	0.06565
Phe_626_12	Genitourinary	Excessive or frequent menstruation	Binary	EUR	6:150881102-152770980	6	151505114	T	C	0.1916	0.069585	0.010618	1.072	[1.050-1.095]	5.62e-11	10.25	371022	3	+++	0.658048	Known	rs7740302	MODIFIER	Intron	CCDC170	ENSG00000120262	ENST00000239374	NA	NA	0.11945
Phe_626_12	Genitourinary	Excessive or frequent menstruation	Binary	EUR	6:21148303-22148303	6	21648303	C	A	0.4843	-0.046943	0.008484	0.954	[0.938-0.970]	3.15e-8	7.502	371022	3	---	0.355406	Novel	rs1744875	MODIFIER	Intergenic	-	-	-	NA	NA	0.86558
Phe_626_12	Genitourinary	Excessive or frequent menstruation	Binary	EUR	10:100869688-105187156	10	103911925	C	T	0.0172	0.180518	0.025411	1.198	[1.140-1.259]	1.21e-12	11.916	371022	3	-+-	0.346297	Known	rs79342925	MODIFIER	Intron	STN1	ENSG00000107960	ENST00000224950	NA	NA	0.14145
Phe_626_12	Genitourinary	Excessive or frequent menstruation	Binary	EUR	10:105387639-106387639	10	105887639	T	C	0.0232	0.176499	0.032317	1.193	[1.120-1.271]	4.72e-8	7.326	166426	2	-+?	0.441839	Known	rs188093373	MODIFIER	Intron	-	ENSG00000287732	ENST00000660648	NA	NA	0.40676
Phe_626_12	Genitourinary	Excessive or frequent menstruation	Binary	EUR	11:29604072-30874324	11	30204981	G	A	0.1524	-0.124563	0.011783	0.883	[0.863-0.904]	4.04e-26	25.393	371022	3	---	0.174939	Known	rs11031006	MODIFIER	Intron	ARL14EP-DT	ENSG00000254532	ENST00000662729	NA	NA	0.49379
Phe_626_12	Genitourinary	Excessive or frequent menstruation	Binary	EUR	12:25751351-26786031	12	26275130	A	G	0.7362	-0.087502	0.009577	0.916	[0.899-0.934]	6.44e-20	19.191	371022	3	---	0.872983	Known	rs7959150	MODIFIER	Intron	ITPR2-AS1	ENSG00000256234	ENST00000540392	NA	NA	0.39765
Phe_626_12	Genitourinary	Excessive or frequent menstruation	Binary	EUR	13:50068833-51091574	13	50576488	C	CGCCACTGAAAGCCAGCCTTG	0.4587	-0.049352	0.008618	0.952	[0.936-0.968]	1.02e-8	7.989	371022	3	---	0.152354	Novel	rs55880293	MODIFIER	Intron	DLEU1	ENSG00000176124	ENST00000484869	NA	NA	0.31026
Phe_626_12	Genitourinary	Excessive or frequent menstruation	Binary	EUR	17:7168434-8168434	17	7668434	T	G	0.014	0.231407	0.034307	1.26	[1.178-1.348]	1.53e-11	10.816	371022	3	+++	0.417203	Known	rs78378222	MODIFIER	3'UTR	TP53	ENSG00000141510	ENST00000269305	NA	NA	0.99919
Phe_626_12	Genitourinary	Excessive or frequent menstruation	Binary	EUR	19:48526147-49526147	19	49026147	A	G	0.5973	-0.04828	0.008738	0.953	[0.937-0.969]	3.29e-8	7.483	371022	3	---	0.660306	Novel	rs2387592	MODIFIER	Upstream gene	CGB3	ENSG00000104827	ENST00000357383	NA	NA	0.12275
Phe_626_12	Genitourinary	Excessive or frequent menstruation	Binary	EUR	20:5467581-6467581	20	5967581	G	A	0.0489	0.127886	0.0219	1.136	[1.089-1.186]	5.23e-9	8.281	371022	3	+++	0.557425	Novel	rs16991615	MODERATE	Missense	MCM8	ENSG00000125885	ENST00000610722	c.1021G>A	p.Glu341Lys	0.99444
Phe_626_12	Genitourinary	Excessive or frequent menstruation	Binary	EUR	22:27568862-29400236	22	28725099	A	G	0.0115	0.178407	0.030565	1.195	[1.126-1.269]	5.32e-9	8.274	371022	3	+++	0.548249	Known	rs17879961	MODERATE	Missense	CHEK2	ENSG00000183765	ENST00000404276	c.470T>C	p.Ile157Thr	0.16789
Phe_626_14	Genitourinary	Irregular menstrual bleeding	Binary	EUR	7:81476172-82476172	7	81976172	C	T	2e-04	2.95734	0.524526	19.247	[6.885-53.808]	1.72e-8	7.765	230124	2	++	0.943972	Novel	rs150426645	MODIFIER	Intron	CACNA2D1	ENSG00000153956	ENST00000356860	NA	NA	0.99814
Phe_627	Genitourinary	Menopausal and postmenopausal disorders	Binary	EUR	4:103135575-104163840	4	103657950	A	AGGAATGTGCACAT	0.0373	-0.168003	0.023844	0.845	[0.807-0.886]	1.84e-12	11.735	361083	3	---	6.07e-06	Known	rs146705358	MODIFIER	Intron	TACR3	ENSG00000169836	ENST00000304883	NA	NA	0.973
Phe_627_1	Genitourinary	Postmenopausal bleeding	Binary	EUR	7:98814204-100235377	7	99735374	T	A	0.0369	-0.194712	0.027751	0.823	[0.779-0.869]	2.28e-12	11.643	328414	2	?--	0.327737	Known	rs45467892	MODIFIER	Upstream gene	CYP3A7	ENSG00000160870	ENST00000336374	NA	NA	0.32683
Phe_627_1	Genitourinary	Postmenopausal bleeding	Binary	EUR	16:23708328-24708328	16	24208328	C	A	0.0019	1.01838	0.180296	2.769	[1.944-3.942]	1.62e-8	7.791	236366	2	+?+	0.656398	Novel	rs555507789	MODIFIER	Intron	PRKCB	ENSG00000166501	ENST00000643927	NA	NA	0.74061
Phe_628	Genitourinary	Ovarian cyst	Binary	EUR	1:40984802-41990043	1	41484802	G	A	0.2642	0.063657	0.010382	1.066	[1.044-1.088]	8.71e-10	9.06	365191	3	+++	0.051591	Known	rs6674101	MODIFIER	Upstream gene	EDN2	ENSG00000127129	ENST00000372587	NA	NA	0.47661
Phe_628	Genitourinary	Ovarian cyst	Binary	EUR	2:11081409-12094935	2	11594935	C	A	0.3517	-0.054197	0.009496	0.947	[0.930-0.965]	1.15e-8	7.94	365191	3	---	0.928823	Novel	rs28689909	MODIFIER	Intron	GREB1	ENSG00000196208	ENST00000381486	NA	NA	0.16714
Phe_628	Genitourinary	Ovarian cyst	Binary	EUR	2:207328537-208338978	2	207828583	T	C	0.602	0.053435	0.009279	1.055	[1.036-1.074]	8.48e-9	8.072	365191	3	+++	0.281479	Known	rs720631	MODIFIER	Intron	PLEKHM3	ENSG00000178385	ENST00000427836	NA	NA	0.07279
Phe_628	Genitourinary	Ovarian cyst	Binary	EUR	3:138630057-139714120	3	139211983	C	G	0.2851	0.058705	0.010013	1.06	[1.040-1.081]	4.55e-9	8.342	365191	3	+++	0.469744	Novel	rs66811109	MODIFIER	Intron	MRPS22	ENSG00000175110	ENST00000495075	NA	NA	0.11774
Phe_628	Genitourinary	Ovarian cyst	Binary	EUR	5:780825-1780825	5	1280825	GAGCCCACC	G	0.3913	0.055296	0.009666	1.057	[1.037-1.077]	1.06e-8	7.974	334040	2	?++	0.415849	Novel	rs11278847	MODIFIER	Intron	TERT	ENSG00000164362	ENST00000310581	NA	NA	0.63512
Phe_628	Genitourinary	Ovarian cyst	Binary	EUR	10:103325995-104652448	10	103825995	C	T	0.0384	0.158703	0.024744	1.172	[1.117-1.230]	1.42e-10	9.848	165617	2	-+?	0.334589	Known	rs193097753	MODIFIER	Intron	SH3PXD2A	ENSG00000107957	ENST00000369774	NA	NA	0.43561
Phe_628	Genitourinary	Ovarian cyst	Binary	EUR	11:29604072-31243830	11	30204809	T	C	0.1524	-0.13444	0.012605	0.874	[0.853-0.896]	1.47e-26	25.831	365191	3	---	0.039234	Known	rs11031005	MODIFIER	Intron	ARL14EP-DT	ENSG00000254532	ENST00000662729	NA	NA	0.3277
Phe_628	Genitourinary	Ovarian cyst	Binary	EUR	11:31796831-32838196	11	32307100	C	T	0.2314	-0.066096	0.010433	0.936	[0.917-0.955]	2.37e-10	9.625	365191	3	---	0.269057	Known	rs72638188	MODIFIER	Intron	THEM7P	ENSG00000227160	ENST00000525689	NA	NA	0.31108
Phe_628	Genitourinary	Ovarian cyst	Binary	EUR	17:7168434-8168434	17	7668434	T	G	0.014	0.241953	0.035755	1.274	[1.188-1.366]	1.32e-11	10.881	365191	3	+++	0.276939	Known	rs78378222	MODIFIER	3'UTR	TP53	ENSG00000141510	ENST00000269305	NA	NA	0.99972
Phe_628	Genitourinary	Ovarian cyst	Binary	EUR	19:38738839-39759282	19	39248515	T	G	0.2877	-0.090438	0.010247	0.914	[0.895-0.932]	1.09e-18	17.964	365191	3	---	0.780174	Known	rs74597329	MODIFIER	Upstream gene	IFNL3	ENSG00000197110	ENST00000413851	NA	NA	0.16219
Phe_628	Genitourinary	Ovarian cyst	Binary	EUR	21:34575859-35589362	21	35083892	G	T	0.2883	-0.05508	0.009908	0.946	[0.928-0.965]	2.71e-8	7.567	365191	3	---	0.270207	Novel	rs2242901	MODIFIER	Intron	RUNX1	ENSG00000159216	ENST00000475045	NA	NA	0.20575
Phe_628	Genitourinary	Ovarian cyst	Binary	EUR	22:27568862-29554205	22	28365160	C	T	0.0048	0.430634	0.0523	1.538	[1.388-1.704]	1.81e-16	15.742	365191	3	-++	0.215114	Known	rs62237617	MODIFIER	Intron	TTC28	ENSG00000100154	ENST00000397906	NA	NA	0.90209
Phe_628	Genitourinary	Ovarian cyst	Binary	EUR	22:29587839-30992392	22	30414967	A	G	0.0431	0.112747	0.019805	1.119	[1.077-1.164]	1.25e-8	7.903	365191	3	+++	0.741943	Known	rs144943595	MODIFIER	Intron	SEC14L2	ENSG00000100003	ENST00000615189	NA	NA	0.22142
Phe_634_3	Pregnancy Complications	Ectopic pregnancy	Binary	EUR	1:154651361-155727671	1	155151361	G	C	0.3843	0.108062	0.018469	1.114	[1.075-1.155]	4.89e-9	8.311	389511	2	++	0.907271	Novel	rs6676150	MODIFIER	Downstream gene	HMGN2P18	ENSG00000223452	ENST00000450680	NA	NA	0.18582
Phe_636_2	Pregnancy Complications	Early onset of delivery	Binary	EUR	5:157957698-158980966	5	158464870	G	A	0.761	-0.108423	0.01762	0.897	[0.867-0.929]	7.58e-10	9.12	406837	2	--	0.214647	Novel	rs2946160	MODIFIER	Downstream gene	-	ENSG00000272085	ENST00000607514	NA	NA	0.12574
Phe_642	Pregnancy Complications	Hypertension complicating pregnancy, childbirth, and the puerperium	Binary	EUR	4:79735944-80786809	4	80263187	A	T	0.3018	0.221533	0.025095	1.248	[1.188-1.311]	1.07e-18	17.972	441985	2	++	0.004296	Novel	rs16998073	MODIFIER	Upstream gene	FGF5	ENSG00000138675	ENST00000312465	NA	NA	0.53655
Phe_642	Pregnancy Complications	Hypertension complicating pregnancy, childbirth, and the puerperium	Binary	EUR	5:32288078-33332368	5	32804020	A	G	0.4604	0.139271	0.023637	1.149	[1.097-1.204]	3.81e-9	8.419	441985	2	++	0.390227	Novel	rs13187101	MODIFIER	Intergenic	-	-	-	NA	NA	0.20748
Phe_642	Pregnancy Complications	Hypertension complicating pregnancy, childbirth, and the puerperium	Binary	EUR	20:58626599-59692672	20	59141918	G	A	0.1481	0.206048	0.031323	1.229	[1.156-1.307]	4.76e-11	10.322	441985	2	++	0.44392	Known	rs260017	MODIFIER	Intron	ZNF831	ENSG00000124203	ENST00000637017	NA	NA	0.02638
Phe_642_1	Pregnancy Complications	Preeclampsia and eclampsia	Binary	EUR	1:11297979-12335738	1	11823474	C	T	0.1547	-0.140229	0.023758	0.869	[0.830-0.911]	3.58e-9	8.446	446421	2	--	0.79807	Novel	rs12567119	MODIFIER	Intron	CLCN6	ENSG00000011021	ENST00000346436	NA	NA	0.04765
Phe_642_1	Pregnancy Complications	Preeclampsia and eclampsia	Binary	EUR	4:79741730-80780894	4	80261400	T	C	0.3022	0.125042	0.017367	1.133	[1.095-1.172]	6.02e-13	12.22	446421	2	++	0.722565	Known	rs12509595	MODIFIER	Intergenic	-	-	-	NA	NA	0.36955
Phe_642_1	Pregnancy Complications	Preeclampsia and eclampsia	Binary	EUR	6:30313604-31834507	6	31331720	T	TTG	0.2381	0.105054	0.018506	1.111	[1.071-1.152]	1.37e-8	7.862	446421	2	++	0.777659	Known	rs9281352	MODIFIER	Intergenic	-	-	-	NA	NA	0.17806
Phe_642_1	Pregnancy Complications	Preeclampsia and eclampsia	Binary	EUR	12:110778914-111778914	12	111278914	G	A	0.1704	-0.126496	0.02301	0.881	[0.842-0.922]	3.85e-8	7.414	446421	2	--	0.57023	Known	rs7963641	MODIFIER	Intron	CUX2	ENSG00000111249	ENST00000261726	NA	NA	0.19359
Phe_650	Pregnancy Complications	Normal delivery	Binary	EUR	1:21521916-22643958	1	22143914	C	T	0.1561	-0.052008	0.008394	0.949	[0.934-0.965]	5.80e-10	9.237	444376	2	--	0.258839	Novel	rs56318008	MODIFIER	Upstream gene	WNT4	ENSG00000162552	ENST00000290167	NA	NA	0.10221
Phe_650	Pregnancy Complications	Normal delivery	Binary	EUR	6:151406286-152416483	6	151906286	C	A	0.6669	-0.038638	0.006627	0.962	[0.950-0.975]	5.53e-9	8.257	444376	2	--	0.312155	Known	rs2347923	MODIFIER	Intron	ESR1	ENSG00000091831	ENST00000206249	NA	NA	0.5525
Phe_681	Dermatologic	Superficial cellulitis and abscess	Binary	EUR	2:1-1138838	2	420443	G	A	0.0316	-0.098495	0.017535	0.906	[0.876-0.938]	1.94e-8	7.712	817389	2	--	0.768469	Known	rs563738408	MODIFIER	Downstream gene	-	ENSG00000236856	ENST00000431911	NA	NA	0.02271
Phe_681	Dermatologic	Superficial cellulitis and abscess	Binary	EUR	4:101505766-102776925	4	102267552	C	T	0.0786	0.064476	0.010196	1.067	[1.045-1.088]	2.55e-10	9.593	817389	2	+-	0.013235	Known	rs13107325	MODERATE	Missense	SLC39A8	ENSG00000138821	ENST00000356736	c.1171G>A	p.Ala391Thr	0.83489
Phe_681	Dermatologic	Superficial cellulitis and abscess	Binary	EUR	5:127514857-128688326	5	128070567	G	T	0.7522	-0.041575	0.006615	0.959	[0.947-0.972]	3.28e-10	9.484	817389	2	--	1.82e-08	Known	rs6888037	MODIFIER	Intron	SLC12A2-DT	ENSG00000245937	ENST00000499346	NA	NA	0.14086
Phe_681	Dermatologic	Superficial cellulitis and abscess	Binary	EUR	5:131977658-132999703	5	132478399	C	G	0.3211	-0.037113	0.006049	0.964	[0.952-0.975]	8.49e-10	9.071	817389	2	--	0.74644	Known	rs7719499	MODIFIER	Downstream gene	IRF1	ENSG00000125347	ENST00000245414	NA	NA	0.05916
Phe_681	Dermatologic	Superficial cellulitis and abscess	Binary	EUR	11:28069621-29324510	11	28719589	A	C	0.4443	0.042933	0.005702	1.044	[1.032-1.056]	5.09e-14	13.293	817389	2	++	0.101029	Known	rs10835395	MODIFIER	Intron	LINC02742	ENSG00000249867	ENST00000513853	NA	NA	0.26041
Phe_681	Dermatologic	Superficial cellulitis and abscess	Binary	EUR	14:46290620-47389271	14	46816714	G	A	0.414	0.033769	0.005711	1.034	[1.023-1.046]	3.36e-9	8.474	817389	2	++	0.88883	Known	rs2933196	MODIFIER	Intergenic	-	-	-	NA	NA	0.13696
