## Supplemental Tables for "Genome-Wide Assessment of Pleiotropy Across >1000 Traits from Global Biobanks" (part 5 of 55)

### Sheet: ST5_Lead_GWAMA (continued)
Trait	Category	Description	Trait Type	Population	Locus	Chromosome	Position	Reference	Alternate	AAF	Beta	SE	OR	CI	P	Log10P	N	N Study	Effect	P Hetero	Novel	rsID	Impact	Annotation	Symbol	ENSG	ENST	HGVSc	HGVSp	PIP
Phe_681	Dermatologic	Superficial cellulitis and abscess	Binary	EUR	14:98692905-99764934	14	99206580	C	T	0.3905	0.040375	0.005798	1.041	[1.029-1.053]	3.32e-12	11.479	817389	2	++	0.119986	Known	rs2693687	MODIFIER	Intron	BCL11B	ENSG00000127152	ENST00000357195	NA	NA	0.36752
Phe_681	Dermatologic	Superficial cellulitis and abscess	Binary	EUR	16:53263996-54314649	16	53787084	C	G	0.3931	0.062009	0.005678	1.064	[1.052-1.076]	9.16e-28	27.038	817389	2	++	0.801398	Known	rs9927317	MODIFIER	Intron	FTO	ENSG00000140718	ENST00000471389	NA	NA	0.04618
Phe_681	Dermatologic	Superficial cellulitis and abscess	Binary	EUR	16:71351520-72472471	16	71964837	C	A	0.207	-0.041557	0.007191	0.959	[0.946-0.973]	7.51e-9	8.124	817389	2	--	0.857943	Known	rs62053839	MODIFIER	Intron	PKD1L3	ENSG00000277481	ENST00000620267	NA	NA	0.26612
Phe_681	Dermatologic	Superficial cellulitis and abscess	Binary	EUR	17:44907537-47288237	17	46788237	T	C	0.2154	0.045894	0.007279	1.047	[1.032-1.062]	2.88e-10	9.54	817389	2	++	0.633187	Known	rs199498	MODIFIER	Intron	WNT3	ENSG00000108379	ENST00000225512	NA	NA	0.00704
Phe_681_3	Dermatologic	Cellulitis and abscess of arm/hand	Binary	EUR	5:127514857-128572991	5	128070567	G	T	0.7523	-0.098147	0.016054	0.907	[0.878-0.935]	9.74e-10	9.011	852949	2	+-	2.02e-06	Known	rs6888037	MODIFIER	Intron	SLC12A2-DT	ENSG00000245937	ENST00000499346	NA	NA	0.48495
Phe_681_3	Dermatologic	Cellulitis and abscess of arm/hand	Binary	EUR	9:103733784-104733784	9	104233784	CT	C	0.0045	0.565242	0.103276	1.76	[1.437-2.155]	4.42e-8	7.354	852949	2	++	0.45836	Novel	rs369573896	MODIFIER	Intergenic	-	-	-	NA	NA	0.99536
Phe_686	Dermatologic	Other local infections of skin and subcutaneous tissue	Binary	EUR	21:35023598-36032285	21	35531710	T	C	0.6544	0.107836	0.019321	1.114	[1.072-1.157]	2.39e-8	7.622	842774	2	++	0.876923	Novel	rs449004	MODIFIER	Intron	RUNX1	ENSG00000159216	ENST00000467692	NA	NA	0.20278
Phe_686_1	Dermatologic	Carbuncle and furuncle	Binary	EUR	6:31789507-33267534	6	32593363	C	G	0.1384	0.115537	0.016966	1.122	[1.086-1.160]	9.77e-12	11.01	1247363	3	+++	0.932289	Known	rs35074855	MODIFIER	Upstream gene	HLA-DRB1	ENSG00000196126	ENST00000360004	NA	NA	0.10225
Phe_686_1	Dermatologic	Carbuncle and furuncle	Binary	EUR	7:18492312-19520710	7	19002861	G	A	0.0985	0.11179	0.01898	1.118	[1.077-1.161]	3.86e-9	8.413	1247363	3	+++	0.3253	Known	rs28727433	MODIFIER	Downstream gene	HDAC9	ENSG00000048052	ENST00000686413	NA	NA	0.18029
Phe_686_1	Dermatologic	Carbuncle and furuncle	Binary	AFR	7:64055733-65055733	7	64555733	A	T	0.0545	0.359379	0.065492	1.432	[1.260-1.629]	4.08e-8	7.389	123280	2	++	0.008561	Novel	rs182749869	MODIFIER	Intron	ZNF680	ENSG00000173041	ENST00000309683	NA	NA	0.11074
Phe_686_1	Dermatologic	Carbuncle and furuncle	Binary	EUR	13:72921057-73932270	13	73421057	C	T	0.1509	-0.09828	0.016939	0.906	[0.877-0.937]	6.55e-9	8.184	1247363	3	---	0.450177	Novel	rs61957178	MODIFIER	Intron	LINC00393	ENSG00000224853	ENST00000443621	NA	NA	0.69204
Phe_686_1	Dermatologic	Carbuncle and furuncle	Binary	EUR	14:74478796-75730359	14	75228224	G	A	0.2037	0.080333	0.01418	1.084	[1.054-1.114]	1.47e-8	7.833	1247363	3	+++	0.709509	Novel	rs741197	MODIFIER	Intergenic	-	-	-	NA	NA	0.04968
Phe_686_1	Dermatologic	Carbuncle and furuncle	Binary	AFR	21:15826705-16831720	21	16329273	A	G	0.381	-0.26481	0.041557	0.767	[0.707-0.832]	1.86e-10	9.73	123280	2	--	0.953401	Known	rs239022	MODIFIER	Intron	MIR99AHG	ENSG00000215386	ENST00000653129	NA	NA	0.63567
Phe_686_3	Dermatologic	Pilonidal cyst	Binary	EUR	1:10095652-11098164	1	10595652	G	A	0.1158	0.162675	0.029733	1.177	[1.110-1.247]	4.47e-8	7.35	1249519	3	+++	0.457936	Novel	rs10864468	MODIFIER	Intron	PEX14	ENSG00000142655	ENST00000356607	NA	NA	0.16828
Phe_686_3	Dermatologic	Pilonidal cyst	Binary	EUR	1:118447259-119459115	1	118954156	G	A	0.3988	-0.127043	0.020929	0.881	[0.845-0.918]	1.28e-9	8.894	1249519	3	---	0.290964	Novel	rs713451	MODIFIER	Intron	TBX15	ENSG00000092607	ENST00000369429	NA	NA	0.06743
Phe_686_3	Dermatologic	Pilonidal cyst	Binary	EUR	1:218436777-219526038	1	218936777	G	C	0.8433	-0.172797	0.027452	0.841	[0.797-0.888]	3.08e-10	9.511	1249519	3	---	0.602206	Novel	rs628839	MODIFIER	Intergenic	-	-	-	NA	NA	0.2088
Phe_686_3	Dermatologic	Pilonidal cyst	Binary	EUR	2:240425998-241464584	2	240958781	T	C	0.6723	-0.126425	0.022171	0.881	[0.844-0.920]	1.18e-8	7.927	1249519	3	---	0.350909	Novel	rs9973362	MODIFIER	Intron	CROCC2	ENSG00000226321	ENST00000690015	NA	NA	0.07321
Phe_686_3	Dermatologic	Pilonidal cyst	Binary	EUR	3:181294163-182302378	3	181794163	C	G	0.6078	0.134106	0.022374	1.144	[1.094-1.195]	2.05e-9	8.688	1249519	3	+++	0.251695	Novel	rs1345417	MODIFIER	Downstream gene	SOX2-OT	ENSG00000242808	ENST00000626948	NA	NA	0.84709
Phe_686_3	Dermatologic	Pilonidal cyst	Binary	EUR	6:31789507-33214652	6	32619573	G	A	0.1844	0.185918	0.026525	1.204	[1.143-1.269]	2.40e-12	11.62	1249519	3	+++	0.212304	Known	rs1281932	MODIFIER	Intergenic	-	-	-	NA	NA	0.45516
Phe_686_3	Dermatologic	Pilonidal cyst	Binary	EUR	7:120800382-121800382	7	121300382	C	T	0.3565	0.1183	0.021358	1.126	[1.079-1.174]	3.04e-8	7.517	1249519	3	+++	0.672469	Novel	rs2707521	MODIFIER	Downstream gene	CPED1	ENSG00000106034	ENST00000310396	NA	NA	0.37023
Phe_686_3	Dermatologic	Pilonidal cyst	Binary	EUR	7:18374234-19374234	7	18874234	G	GT	0.3405	0.139857	0.025016	1.15	[1.095-1.208]	2.26e-8	7.646	799266	2	?++	0.174356	Known	rs35536284	MODIFIER	Intron	HDAC9	ENSG00000048052	ENST00000686413	NA	NA	0.51856
Phe_686_3	Dermatologic	Pilonidal cyst	Binary	EUR	7:37429-1074719	7	551509	C	T	0.1179	0.272751	0.029641	1.314	[1.239-1.392]	3.52e-20	19.454	1249519	3	+++	0.697367	Known	rs118004775	MODIFIER	Intron	PRKAR1B	ENSG00000188191	ENST00000537384	NA	NA	0.20113
Phe_686_3	Dermatologic	Pilonidal cyst	Binary	EUR	10:52016783-53074893	10	52548279	A	G	0.7528	0.162321	0.024914	1.176	[1.120-1.235]	7.26e-11	10.139	1249519	3	+++	0.627059	Novel	rs2463963	MODIFIER	Intron	LNCAROD	ENSG00000231131	ENST00000647908	NA	NA	0.31322
Phe_686_3	Dermatologic	Pilonidal cyst	Binary	EUR	14:74650737-75742863	14	75226898	A	T	0.2321	0.172657	0.023915	1.188	[1.134-1.245]	5.21e-13	12.283	1249519	3	+++	0.905774	Known	rs73313647	MODIFIER	Intergenic	-	-	-	NA	NA	0.45632
Phe_686_3	Dermatologic	Pilonidal cyst	Binary	EUR	21:42144024-43144024	21	42644024	G	T	0.0689	0.224823	0.040116	1.252	[1.157-1.355]	2.09e-8	7.68	1249519	3	+++	0.927121	Novel	rs111363985	MODIFIER	Downstream gene	-	ENSG00000235023	ENST00000424890	NA	NA	0.58233
Phe_687	Dermatologic	Symptoms affecting skin	Binary	EUR	1:168998416-169998416	1	169498416	G	A	0.9704	-0.201031	0.035514	0.818	[0.763-0.877]	1.51e-8	7.822	829451	2	--	0.197352	Known	rs1894692	MODIFIER	Non coding transcript exon	-	ENSG00000213062	ENST00000392097	NA	NA	0.76952
Phe_687	Dermatologic	Symptoms affecting skin	Binary	AFR	8:28339345-29576784	8	28956504	A	AT	0.0359	0.348181	0.057393	1.416	[1.266-1.585]	1.31e-9	8.884	117705	2	+-	0.151621	Novel	rs150848507	MODIFIER	Intron	HMBOX1	ENSG00000147421	ENST00000287701	NA	NA	0.24087
Phe_687_1	Dermatologic	Rash and other nonspecific skin eruption	Binary	EUR	6:32091843-33209620	6	32706948	A	G	0.1143	-0.083572	0.013605	0.92	[0.896-0.945]	8.11e-10	9.091	800127	2	--	0.401748	Known	rs17206287	MODIFIER	Non coding transcript exon	MTCO3P1	ENSG00000235040	ENST00000422088	NA	NA	0.07425
Phe_687_1	Dermatologic	Rash and other nonspecific skin eruption	Binary	EUR	10:5519516-6642269	10	6052734	C	T	0.0964	0.084523	0.011815	1.088	[1.063-1.114]	8.44e-13	12.074	800127	2	++	0.317734	Known	rs61839660	MODIFIER	Intron	IL2RA	ENSG00000134460	ENST00000379959	NA	NA	0.95023
Phe_687_2	Dermatologic	Localized superficial swelling, mass, or lump	Binary	EUR	1:168691220-170052315	1	169498416	G	A	0.9703	-0.244796	0.040711	0.783	[0.723-0.848]	1.82e-9	8.74	835622	2	--	0.615478	Known	rs1894692	MODIFIER	Non coding transcript exon	-	ENSG00000213062	ENST00000392097	NA	NA	0.63641
Phe_687_2	Dermatologic	Localized superficial swelling, mass, or lump	Binary	AFR	8:28339345-29653912	8	29076784	G	A	0.0337	0.406042	0.060624	1.501	[1.333-1.690]	2.12e-11	10.674	119083	2	++	0.59578	Novel	rs75944465	MODIFIER	Intron	KIF13B	ENSG00000197892	ENST00000524189	NA	NA	0.27475
Phe_687_4	Dermatologic	Disturbance of skin sensation	Binary	EUR	3:131664014-132739558	3	132224674	T	C	0.3813	0.046921	0.007962	1.048	[1.032-1.065]	3.79e-9	8.421	815141	2	++	0.857589	Known	rs60063472	MODIFIER	Intron	CPNE4	ENSG00000196353	ENST00000512055	NA	NA	0.12722
Phe_689	Dermatologic	Disorder of skin and subcutaneous tissue NOS	Binary	EUR	2:200758272-201758756	2	201258272	A	G	0.7117	-0.042108	0.007489	0.959	[0.945-0.973]	1.88e-8	7.726	808687	2	--	0.018795	Novel	rs3769823	MODIFIER	Upstream gene	CASP8	ENSG00000064012	ENST00000673742	NA	NA	0.18421
Phe_689	Dermatologic	Disorder of skin and subcutaneous tissue NOS	Binary	EUR	5:33445696-34467850	5	33951588	C	G	0.9699	0.152225	0.020101	1.164	[1.119-1.211]	3.65e-14	13.438	808687	2	++	0.940337	Novel	rs16891982	MODERATE	Missense	SLC45A2	ENSG00000164175	ENST00000296589	c.1122G>C	p.Leu374Phe	0.23823
Phe_689	Dermatologic	Disorder of skin and subcutaneous tissue NOS	Binary	EUR	6:1-975489	6	396321	C	T	0.1904	0.12798	0.009689	1.137	[1.115-1.158]	7.81e-40	39.108	808687	2	++	0.00844	Known	rs12203592	MODIFIER	Intron	IRF4	ENSG00000137265	ENST00000380956	NA	NA	1
Phe_689	Dermatologic	Disorder of skin and subcutaneous tissue NOS	Binary	EUR	11:88125376-89971743	11	89324933	T	C	0.3136	0.068089	0.007559	1.07	[1.055-1.086]	2.10e-19	18.677	808687	2	++	0.627517	Known	rs11018578	MODIFIER	3'UTR	NOX4	ENSG00000086991	ENST00000263317	NA	NA	0.2228
Phe_689	Dermatologic	Disorder of skin and subcutaneous tissue NOS	Binary	EUR	15:27599549-28750810	15	28120472	A	G	0.7724	0.05573	0.008364	1.057	[1.040-1.075]	2.68e-11	10.572	808687	2	++	0.003702	Known	rs12913832	MODIFIER	Intron	HERC2	ENSG00000128731	ENST00000261609	NA	NA	0.64368
Phe_689	Dermatologic	Disorder of skin and subcutaneous tissue NOS	Binary	EUR	16:88817317-90597180	16	89956076	G	GA	0.1634	0.111073	0.00945	1.117	[1.097-1.138]	6.75e-32	31.17	808687	2	++	0.383765	Known	rs11446223	MODIFIER	Intron	DEF8	ENSG00000140995	ENST00000563594	NA	NA	0.56044
Phe_689	Dermatologic	Disorder of skin and subcutaneous tissue NOS	Binary	EUR	20:33073918-35952433	20	34231415	TG	T	0.9018	-0.106001	0.01252	0.899	[0.878-0.922]	2.53e-17	16.597	808687	2	--	0.085705	Known	rs540655099	MODIFIER	Downstream gene	-	ENSG00000250917	ENST00000512005	NA	NA	0.29368
Phe_690	Dermatologic	Erythematosquamous dermatosis	Binary	EUR	1:113261186-114334946	1	113761186	C	A	0.1196	-0.079455	0.013799	0.924	[0.899-0.949]	8.51e-9	8.07	796019	2	--	0.173306	Known	rs6679677	MODIFIER	Downstream gene	RSBN1	ENSG00000081019	ENST00000261441	NA	NA	0.57661
Phe_690	Dermatologic	Erythematosquamous dermatosis	Binary	EUR	1:66703951-67799132	1	67242674	G	A	0.4069	0.064925	0.008338	1.067	[1.050-1.085]	6.88e-15	14.162	796019	2	++	0.18459	Known	rs12743974	MODIFIER	Intron	IL23R	ENSG00000162594	ENST00000347310	NA	NA	0.3425
Phe_690	Dermatologic	Erythematosquamous dermatosis	Binary	EUR	1:8778630-9783103	1	9283103	A	G	0.7507	0.05712	0.009672	1.059	[1.039-1.079]	3.51e-9	8.455	796019	2	++	0.870815	Known	rs545087	MODIFIER	Intergenic	-	-	-	NA	NA	0.36935
Phe_690	Dermatologic	Erythematosquamous dermatosis	Binary	EUR	2:118307686-119355541	2	118833375	T	A	0.257	0.05569	0.00941	1.057	[1.038-1.077]	3.26e-9	8.487	796019	2	+-	0.012154	Known	rs62159864	MODIFIER	Intron	LINC01956	ENSG00000258910	ENST00000557729	NA	NA	0.21319
Phe_690	Dermatologic	Erythematosquamous dermatosis	Binary	EUR	2:135547831-136547831	2	136047831	T	C	0.7272	0.053773	0.009742	1.055	[1.035-1.076]	3.40e-8	7.469	796019	2	+-	0.015963	Known	rs4954557	MODIFIER	Intergenic	-	-	-	NA	NA	0.32108
Phe_690	Dermatologic	Erythematosquamous dermatosis	Binary	EUR	3:70932041-72079135	3	71487823	A	C	0.3101	0.058998	0.008685	1.061	[1.043-1.079]	1.10e-11	10.96	796019	2	++	0.02773	Known	rs62247173	MODIFIER	Intron	FOXP1	ENSG00000114861	ENST00000649528	NA	NA	0.04263
Phe_690	Dermatologic	Erythematosquamous dermatosis	Binary	EUR	5:131908790-133163802	5	132485305	G	A	0.3214	0.051013	0.008499	1.052	[1.035-1.070]	1.95e-9	8.711	796019	2	+-	1.32e-06	Known	rs17622656	MODIFIER	Intron	IRF1	ENSG00000125347	ENST00000245414	NA	NA	0.15491
Phe_690	Dermatologic	Erythematosquamous dermatosis	Binary	EUR	5:147514061-148640725	5	148085689	C	T	0.5219	-0.060244	0.008282	0.942	[0.926-0.957]	3.49e-13	12.457	796019	2	--	0.073329	Known	rs7724165	MODIFIER	Intron	SPINK5	ENSG00000133710	ENST00000256084	NA	NA	0.05686
Phe_690	Dermatologic	Erythematosquamous dermatosis	Binary	EUR	5:158596514-159991272	5	159402519	A	T	0.074	0.197542	0.01394	1.218	[1.186-1.252]	1.39e-45	44.858	796019	2	+-	1.28e-05	Known	rs12188300	MODIFIER	Intron	-	ENSG00000249738	ENST00000635333	NA	NA	0.65496
Phe_690	Dermatologic	Erythematosquamous dermatosis	Binary	EUR	5:33446466-34467040	5	33951588	C	G	0.9719	0.195262	0.024292	1.216	[1.159-1.275]	9.12e-16	15.04	796019	2	++	0.409445	Known	rs16891982	MODERATE	Missense	SLC45A2	ENSG00000164175	ENST00000296589	c.1122G>C	p.Leu374Phe	0.9474
Phe_690	Dermatologic	Erythematosquamous dermatosis	Binary	EUR	5:35336622-36372512	5	35872512	T	TA	0.1701	0.060518	0.011002	1.062	[1.040-1.086]	3.78e-8	7.422	796019	2	++	0.051957	Known	rs11567775	MODIFIER	Intron	IL7R	ENSG00000168685	ENST00000303115	NA	NA	0.30116
Phe_690	Dermatologic	Erythematosquamous dermatosis	Binary	EUR	6:158549210-159594045	6	159051117	G	A	0.6745	-0.052752	0.008455	0.949	[0.933-0.964]	4.40e-10	9.357	796019	2	--	0.311184	Known	rs212403	MODIFIER	Intron	TAGAP-AS1	ENSG00000271913	ENST00000646912	NA	NA	0.1426
Phe_690	Dermatologic	Erythematosquamous dermatosis	Binary	EUR	6:27700255-33482605	6	32803139	C	T	0.3564	0.099736	0.008779	1.105	[1.086-1.124]	6.56e-30	29.183	796019	2	+-	0	Known	rs2621357	MODIFIER	Intergenic	-	-	-	NA	NA	0.0399
Phe_690	Dermatologic	Erythematosquamous dermatosis	Binary	EUR	6:1-1117474	6	396321	C	T	0.0998	0.199787	0.012235	1.221	[1.192-1.251]	6.12e-60	59.213	796019	2	+-	0.001967	Known	rs12203592	MODIFIER	Intron	IRF4	ENSG00000137265	ENST00000380956	NA	NA	1
Phe_690	Dermatologic	Erythematosquamous dermatosis	Binary	EUR	10:5490698-6642269	10	6052734	C	T	0.0689	0.130757	0.013879	1.14	[1.109-1.171]	4.46e-21	20.351	796019	2	++	0.00193	Known	rs61839660	MODIFIER	Intron	IL2RA	ENSG00000134460	ENST00000379959	NA	NA	0.55649
Phe_690	Dermatologic	Erythematosquamous dermatosis	Binary	EUR	10:62109242-63109799	10	62609242	T	C	0.364	0.049316	0.008788	1.051	[1.033-1.069]	2.00e-8	7.698	796019	2	++	0.734496	Known	rs2393902	MODIFIER	Intron	LINC02929	ENSG00000285551	ENST00000395251	NA	NA	0.28296
Phe_690	Dermatologic	Erythematosquamous dermatosis	Binary	EUR	10:78763595-79807723	10	79287626	G	C	0.3557	-0.070038	0.008951	0.932	[0.916-0.949]	5.09e-15	14.293	796019	2	--	0.028838	Known	rs1250563	MODIFIER	Intron	ZMIZ1	ENSG00000108175	ENST00000334512	NA	NA	0.29617
Phe_690	Dermatologic	Erythematosquamous dermatosis	Binary	EUR	10:7967599-8967599	10	8467599	G	C	0.8803	0.072568	0.013047	1.075	[1.048-1.103]	2.67e-8	7.574	796019	2	++	0.875945	Known	rs10905381	MODIFIER	Intergenic	-	-	-	NA	NA	0.57362
Phe_690	Dermatologic	Erythematosquamous dermatosis	Binary	EUR	11:35901819-36910895	11	36410474	C	T	0.0413	0.132421	0.022542	1.142	[1.092-1.193]	4.24e-9	8.372	796019	2	++	0.46111	Novel	rs12295535	MODIFIER	Intron	PRR5L	ENSG00000135362	ENST00000530639	NA	NA	0.12139
Phe_690	Dermatologic	Erythematosquamous dermatosis	Binary	EUR	11:61276027-62356709	11	61838027	T	A	0.3737	0.061246	0.008428	1.063	[1.046-1.081]	3.68e-13	12.435	796019	2	++	0.140589	Known	rs174578	MODIFIER	Intron	FADS2	ENSG00000134824	ENST00000278840	NA	NA	0.07192
Phe_690	Dermatologic	Erythematosquamous dermatosis	Binary	EUR	11:88659833-89824933	11	89284793	G	A	0.2341	0.071081	0.009196	1.074	[1.054-1.093]	1.08e-14	13.967	796019	2	++	0.049385	Known	rs1126809	MODERATE	Missense	TYR	ENSG00000077498	ENST00000263321	c.1205G>A	p.Arg402Gln	0.96981
Phe_690	Dermatologic	Erythematosquamous dermatosis	Binary	EUR	15:27611713-28665345	15	28120472	A	G	0.8224	0.065504	0.010109	1.068	[1.047-1.089]	9.19e-11	10.037	796019	2	+-	0.001924	Known	rs12913832	MODIFIER	Intron	HERC2	ENSG00000128731	ENST00000261609	NA	NA	0.76699
Phe_690	Dermatologic	Erythematosquamous dermatosis	Binary	EUR	15:89691194-90710523	15	90210523	G	A	0.7771	0.062457	0.010188	1.064	[1.043-1.086]	8.76e-10	9.057	796019	2	++	0.68951	Known	rs1399238	MODIFIER	Intron	SEMA4B	ENSG00000185033	ENST00000411539	NA	NA	0.50627
Phe_690	Dermatologic	Erythematosquamous dermatosis	Binary	EUR	16:2340793-3396324	16	2858702	C	T	0.2981	0.072281	0.008785	1.075	[1.057-1.094]	1.91e-16	15.72	796019	2	+-	5.08e-05	Known	rs8046218	MODIFIER	Upstream gene	PRSS22	ENSG00000005001	ENST00000161006	NA	NA	0.38334
Phe_690	Dermatologic	Erythematosquamous dermatosis	Binary	EUR	16:88817317-90597180	16	89919709	C	T	0.0745	0.155243	0.014446	1.168	[1.135-1.201]	6.16e-27	26.21	796019	2	+-	0.000161	Known	rs1805007	MODIFIER	Upstream gene	TUBB3	ENSG00000258947	ENST00000315491	NA	NA	0.55806
Phe_690	Dermatologic	Erythematosquamous dermatosis	Binary	EUR	17:79698145-80714457	17	80202697	G	C	0.472	-0.073562	0.008275	0.929	[0.914-0.944]	6.13e-19	18.213	796019	2	-+	1.01e-05	Known	rs11150849	MODIFIER	Intron	CARD14	ENSG00000141527	ENST00000648509	NA	NA	0.1494
Phe_690	Dermatologic	Erythematosquamous dermatosis	Binary	EUR	18:53751357-54816635	18	54314777	T	G	0.259	0.055956	0.008913	1.058	[1.039-1.076]	3.43e-10	9.465	796019	2	+-	0.008422	Known	rs601995	MODIFIER	Intron	POLI	ENSG00000101751	ENST00000579823	NA	NA	0.03575
Phe_690	Dermatologic	Erythematosquamous dermatosis	Binary	EUR	19:9786554-10975342	19	10352442	G	C	0.0401	-0.146636	0.02088	0.864	[0.829-0.900]	2.17e-12	11.663	796019	2	-+	0.000746	Known	rs34536443	MODERATE	Missense	TYK2	ENSG00000105397	ENST00000525621	c.3310C>G	p.Pro1104Ala	0.76754
Phe_690	Dermatologic	Erythematosquamous dermatosis	Binary	EUR	19:3545520-4828758	19	4058448	T	TC	0.7496	-0.066649	0.009815	0.936	[0.918-0.954]	1.12e-11	10.952	796019	2	--	0.020538	Known	rs58300298	MODIFIER	Intron	ZBTB7A	ENSG00000178951	ENST00000322357	NA	NA	0.31089
Phe_690	Dermatologic	Erythematosquamous dermatosis	Binary	EUR	19:50469989-51483919	19	50971418	G	A	0.1426	-0.099169	0.011841	0.906	[0.885-0.927]	5.52e-17	16.258	796019	2	--	0.277133	Known	rs268890	MODIFIER	Upstream gene	KLK6	ENSG00000167755	ENST00000310157	NA	NA	0.99783
Phe_690	Dermatologic	Erythematosquamous dermatosis	Binary	EUR	20:33417852-36181469	20	34077942	A	G	0.9407	-0.109041	0.014996	0.897	[0.871-0.923]	3.56e-13	12.449	796019	2	--	0.700631	Known	rs6059655	MODIFIER	Intron	RALY	ENSG00000125970	ENST00000246194	NA	NA	0.47255
Phe_690_1	Dermatologic	Seborrheic dermatitis	Binary	EUR	1:113334946-114334946	1	113834946	A	G	0.8796	0.076825	0.014082	1.08	[1.050-1.110]	4.88e-8	7.311	795840	2	++	0.055103	Known	rs2476601	MODERATE	Missense	PTPN22	ENSG00000134242	ENST00000359785	c.1858T>C	p.Trp620Arg	0.55843
Phe_690_1	Dermatologic	Seborrheic dermatitis	Binary	EUR	1:11556260-12566308	1	12060831	A	C	0.2165	-0.057623	0.010471	0.944	[0.925-0.964]	3.73e-8	7.428	795840	2	--	0.667106	Known	rs55851033	MODIFIER	Upstream gene	TNFRSF8	ENSG00000120949	ENST00000263932	NA	NA	0.17693
Phe_690_1	Dermatologic	Seborrheic dermatitis	Binary	EUR	1:66642417-67799132	1	67242674	G	A	0.4069	0.071943	0.008467	1.075	[1.057-1.093]	1.95e-17	16.71	795840	2	++	0.339999	Known	rs12743974	MODIFIER	Intron	IL23R	ENSG00000162594	ENST00000347310	NA	NA	0.34887
Phe_690_1	Dermatologic	Seborrheic dermatitis	Binary	EUR	2:118307686-119353450	2	118833375	T	A	0.257	0.054184	0.009562	1.056	[1.036-1.076]	1.46e-8	7.837	795840	2	+-	0.000481	Known	rs62159864	MODIFIER	Intron	LINC01956	ENSG00000258910	ENST00000557729	NA	NA	0.20351
Phe_690_1	Dermatologic	Seborrheic dermatitis	Binary	EUR	2:135525599-136564308	2	136055361	G	T	0.6513	0.059307	0.009227	1.061	[1.042-1.080]	1.30e-10	9.887	795840	2	++	0.666263	Known	rs11679933	MODIFIER	Intergenic	-	-	-	NA	NA	0.21172
Phe_690_1	Dermatologic	Seborrheic dermatitis	Binary	EUR	2:61832070-62832070	2	62332070	T	C	0.638	-0.047299	0.008659	0.954	[0.938-0.970]	4.70e-8	7.328	795840	2	--	0.595397	Known	rs6759003	MODIFIER	Intron	-	ENSG00000228541	ENST00000689590	NA	NA	0.27002
Phe_690_1	Dermatologic	Seborrheic dermatitis	Binary	EUR	3:70932041-72079135	3	71497622	G	A	0.3104	0.065111	0.008831	1.067	[1.049-1.086]	1.67e-13	12.778	795840	2	++	0.801167	Known	rs6798184	MODIFIER	Intron	FOXP1	ENSG00000114861	ENST00000649528	NA	NA	0.04598
Phe_690_1	Dermatologic	Seborrheic dermatitis	Binary	EUR	5:131723506-133223006	5	132464269	T	C	0.6252	-0.066117	0.008434	0.936	[0.921-0.952]	4.53e-15	14.344	795840	2	--	0.899681	Known	rs2706336	MODIFIER	Intron	IRF1-AS1	ENSG00000197536	ENST00000612967	NA	NA	0.08931
Phe_690_1	Dermatologic	Seborrheic dermatitis	Binary	EUR	5:147522749-148641147	5	148086068	C	T	0.5325	-0.065179	0.008508	0.937	[0.921-0.953]	1.85e-14	13.734	795840	2	--	0.590525	Known	rs1363725	MODIFIER	Intron	SPINK5	ENSG00000133710	ENST00000256084	NA	NA	0.07867
Phe_690_1	Dermatologic	Seborrheic dermatitis	Binary	EUR	5:158137311-160017258	5	159402519	A	T	0.074	0.216038	0.014003	1.241	[1.208-1.276]	1.06e-53	52.974	795840	2	++	0.795592	Known	rs12188300	MODIFIER	Intron	-	ENSG00000249738	ENST00000635333	NA	NA	0.99996
Phe_690_1	Dermatologic	Seborrheic dermatitis	Binary	EUR	5:33446466-34467040	5	33951588	C	G	0.9719	0.199462	0.024545	1.221	[1.163-1.281]	4.42e-16	15.354	795840	2	++	0.610654	Known	rs16891982	MODERATE	Missense	SLC45A2	ENSG00000164175	ENST00000296589	c.1122G>C	p.Leu374Phe	0.95133
Phe_690_1	Dermatologic	Seborrheic dermatitis	Binary	EUR	6:158551117-159551263	6	159051117	G	A	0.6746	-0.047865	0.008661	0.953	[0.937-0.970]	3.27e-8	7.486	795840	2	--	0.161301	Known	rs212403	MODIFIER	Intron	TAGAP-AS1	ENSG00000271913	ENST00000646912	NA	NA	0.21798
Phe_690_1	Dermatologic	Seborrheic dermatitis	Binary	EUR	6:29333403-33656717	6	32803139	C	T	0.3564	0.119248	0.00893	1.127	[1.107-1.147]	1.13e-40	39.948	795840	2	++	0.002465	Known	rs2621357	MODIFIER	Intergenic	-	-	-	NA	NA	0.04461
Phe_690_1	Dermatologic	Seborrheic dermatitis	Binary	EUR	6:1-1117474	6	396321	C	T	0.0999	0.201715	0.012311	1.223	[1.194-1.253]	2.45e-60	59.611	795840	2	++	0.015463	Known	rs12203592	MODIFIER	Intron	IRF4	ENSG00000137265	ENST00000380956	NA	NA	1
Phe_690_1	Dermatologic	Seborrheic dermatitis	Binary	EUR	6:47135116-48204367	6	47654569	T	G	0.2191	0.060045	0.010116	1.062	[1.041-1.083]	2.93e-9	8.534	795840	2	++	0.87293	Known	rs34897450	MODIFIER	Upstream gene	ADGRF2	ENSG00000164393	ENST00000467205	NA	NA	0.17778
Phe_690_1	Dermatologic	Seborrheic dermatitis	Binary	EUR	6:51694762-52736960	6	52236960	C	T	0.0489	0.125055	0.021099	1.133	[1.087-1.181]	3.08e-9	8.511	795840	2	++	0.667291	Known	rs11465553	MODERATE	Missense	IL17F	ENSG00000112116	ENST00000336123	c.463G>A	p.Val155Ile	0.88508
Phe_690_1	Dermatologic	Seborrheic dermatitis	Binary	EUR	10:5506149-6642269	10	6054704	A	G	0.0874	0.119436	0.013083	1.127	[1.098-1.156]	6.91e-20	19.161	795840	2	++	0.02818	Known	rs12722496	MODIFIER	Intron	IL2RA	ENSG00000134460	ENST00000379959	NA	NA	0.35635
Phe_690_1	Dermatologic	Seborrheic dermatitis	Binary	EUR	10:78763595-79807723	10	79287818	A	C	0.4622	-0.07176	0.008554	0.931	[0.915-0.946]	4.90e-17	16.31	795840	2	--	0.899102	Known	rs2802372	MODIFIER	Intron	ZMIZ1	ENSG00000108175	ENST00000334512	NA	NA	0.29005
Phe_690_1	Dermatologic	Seborrheic dermatitis	Binary	EUR	10:7675958-8683259	10	8175958	G	C	0.7398	-0.05702	0.009849	0.945	[0.927-0.963]	7.06e-9	8.151	795840	2	--	0.230463	Known	rs6602288	MODIFIER	Downstream gene	-	ENSG00000289897	ENST00000701444	NA	NA	0.4843
Phe_690_1	Dermatologic	Seborrheic dermatitis	Binary	EUR	11:112459940-113472416	11	112967018	T	A	0.503	0.048434	0.008666	1.05	[1.032-1.068]	2.28e-8	7.641	795840	2	++	0.964715	Known	rs10750016	MODIFIER	Intron	NCAM1	ENSG00000149294	ENST00000316851	NA	NA	0.04553
Phe_690_1	Dermatologic	Seborrheic dermatitis	Binary	EUR	11:119803962-120805040	11	120303962	C	T	0.535	-0.0481	0.008609	0.953	[0.937-0.969]	2.31e-8	7.637	795840	2	--	0.928308	Known	rs10790375	MODIFIER	Intron	POU2F3	ENSG00000137709	ENST00000543440	NA	NA	0.67011
Phe_690_1	Dermatologic	Seborrheic dermatitis	Binary	EUR	11:35910474-36910474	11	36410474	C	T	0.0413	0.127459	0.023376	1.136	[1.085-1.189]	4.97e-8	7.304	795840	2	++	0.874085	Novel	rs12295535	MODIFIER	Intron	PRR5L	ENSG00000135362	ENST00000530639	NA	NA	0.11699
Phe_690_1	Dermatologic	Seborrheic dermatitis	Binary	EUR	11:61276027-62372016	11	61838027	T	A	0.3736	0.066722	0.008562	1.069	[1.051-1.087]	6.55e-15	14.184	795840	2	++	0.954135	Known	rs174578	MODIFIER	Intron	FADS2	ENSG00000134824	ENST00000278840	NA	NA	0.07582
Phe_690_1	Dermatologic	Seborrheic dermatitis	Binary	EUR	11:65226336-66282135	11	65753655	G	T	0.5087	-0.049846	0.008434	0.951	[0.936-0.967]	3.42e-9	8.466	795840	2	--	0.291343	Known	rs11227289	MODIFIER	Intron	-	ENSG00000255557	ENST00000534505	NA	NA	0.21481
Phe_690_1	Dermatologic	Seborrheic dermatitis	Binary	EUR	11:88558340-89824933	11	89284793	G	A	0.2342	0.073511	0.0093	1.076	[1.057-1.096]	2.69e-15	14.57	795840	2	++	0.329747	Known	rs1126809	MODERATE	Missense	TYR	ENSG00000077498	ENST00000263321	c.1205G>A	p.Arg402Gln	0.98822
Phe_690_1	Dermatologic	Seborrheic dermatitis	Binary	EUR	13:109387711-110387711	13	109887711	G	A	0.0028	0.39833	0.072947	1.489	[1.291-1.718]	4.75e-8	7.324	795840	2	++	0.032352	Novel	rs553910107	MODIFIER	Intergenic	-	-	-	NA	NA	0.99098
Phe_690_1	Dermatologic	Seborrheic dermatitis	Binary	EUR	13:98686894-99852087	13	99352087	T	C	0.6353	-0.051395	0.008568	0.95	[0.934-0.966]	1.99e-9	8.701	795840	2	--	0.561434	Known	rs1923897	MODIFIER	Intron	UBAC2	ENSG00000134882	ENST00000403766	NA	NA	0.4848
Phe_690_1	Dermatologic	Seborrheic dermatitis	Binary	EUR	15:27611713-28750810	15	28120472	A	G	0.8224	0.071917	0.010245	1.075	[1.053-1.096]	2.22e-12	11.653	795840	2	++	0.396991	Known	rs12913832	MODIFIER	Intron	HERC2	ENSG00000128731	ENST00000261609	NA	NA	0.88008
Phe_690_1	Dermatologic	Seborrheic dermatitis	Binary	EUR	15:89691194-90810701	15	90210523	G	A	0.777	0.062672	0.010328	1.065	[1.043-1.086]	1.29e-9	8.888	795840	2	++	0.709191	Known	rs1399238	MODIFIER	Intron	SEMA4B	ENSG00000185033	ENST00000411539	NA	NA	0.76037
Phe_690_1	Dermatologic	Seborrheic dermatitis	Binary	EUR	16:2340793-3396324	16	2858702	C	T	0.2981	0.081919	0.008921	1.085	[1.067-1.105]	4.20e-20	19.376	795840	2	++	0.168366	Known	rs8046218	MODIFIER	Upstream gene	PRSS22	ENSG00000005001	ENST00000161006	NA	NA	0.33979
Phe_690_1	Dermatologic	Seborrheic dermatitis	Binary	EUR	16:88817317-90602035	16	89919709	C	T	0.0746	0.171338	0.014593	1.187	[1.153-1.221]	7.85e-32	31.105	795840	2	++	0.905979	Known	rs1805007	MODIFIER	Upstream gene	TUBB3	ENSG00000258947	ENST00000315491	NA	NA	0.69326
Phe_690_1	Dermatologic	Seborrheic dermatitis	Binary	EUR	17:79698145-80730148	17	80204383	T	C	0.4731	-0.088407	0.00841	0.915	[0.900-0.931]	7.60e-26	25.119	795840	2	--	0.852107	Known	rs4889836	MODIFIER	Downstream gene	SGSH	ENSG00000181523	ENST00000326317	NA	NA	0.12225
Phe_690_1	Dermatologic	Seborrheic dermatitis	Binary	EUR	18:53751357-54816635	18	54314777	T	G	0.259	0.054346	0.009029	1.056	[1.037-1.075]	1.75e-9	8.756	795840	2	+-	0.000947	Known	rs601995	MODIFIER	Intron	POLI	ENSG00000101751	ENST00000579823	NA	NA	0.03457
Phe_690_1	Dermatologic	Seborrheic dermatitis	Binary	EUR	19:9786554-10975342	19	10352442	G	C	0.04	-0.175667	0.021287	0.839	[0.805-0.875]	1.55e-16	15.809	795840	2	--	0.455702	Known	rs34536443	MODERATE	Missense	TYK2	ENSG00000105397	ENST00000525621	c.3310C>G	p.Pro1104Ala	0.9291
Phe_690_1	Dermatologic	Seborrheic dermatitis	Binary	EUR	19:3531812-4828758	19	4058448	T	TC	0.7496	-0.070339	0.009888	0.932	[0.914-0.950]	1.13e-12	11.947	795840	2	--	0.143498	Known	rs58300298	MODIFIER	Intron	ZBTB7A	ENSG00000178951	ENST00000322357	NA	NA	0.37678
Phe_690_1	Dermatologic	Seborrheic dermatitis	Binary	EUR	19:44656663-45656663	19	45156663	A	G	0.1307	-0.072145	0.013177	0.93	[0.907-0.955]	4.37e-8	7.359	795840	2	--	0.336539	Novel	rs112016624	MODIFIER	Intron	NKPD1	ENSG00000179846	ENST00000686631	NA	NA	0.13023
Phe_690_1	Dermatologic	Seborrheic dermatitis	Binary	EUR	19:50470046-51473459	19	50971418	G	A	0.1426	-0.102857	0.012074	0.902	[0.881-0.924]	1.61e-17	16.793	795840	2	--	0.507299	Known	rs268890	MODIFIER	Upstream gene	KLK6	ENSG00000167755	ENST00000310157	NA	NA	0.99979
Phe_690_1	Dermatologic	Seborrheic dermatitis	Binary	EUR	20:33417852-35900311	20	34077942	A	G	0.9406	-0.104721	0.015075	0.901	[0.874-0.928]	3.74e-12	11.427	795840	2	--	0.357132	Known	rs6059655	MODIFIER	Intron	RALY	ENSG00000125970	ENST00000246194	NA	NA	0.35904
Phe_691	Dermatologic	Congenital anomalies of skin	Binary	EUR	1:151504360-153694507	1	152313385	G	A	0.0219	0.816111	0.097455	2.262	[1.868-2.738]	5.56e-17	16.255	860149	2	++	0.306324	Novel	rs61816761	HIGH	Stop gained	FLG	ENSG00000143631	ENST00000368799	c.1501C>T	p.Arg501Ter	0.93845
Phe_694	Dermatologic	Dyschromia and Vitiligo	Binary	EUR	6:1-1115736	6	396321	C	T	0.1885	0.24544	0.016395	1.278	[1.238-1.320]	1.15e-50	49.941	838409	2	++	0.133033	Known	rs12203592	MODIFIER	Intron	IRF4	ENSG00000137265	ENST00000380956	NA	NA	1
Phe_694	Dermatologic	Dyschromia and Vitiligo	Binary	EUR	11:88237339-89839242	11	89201920	C	T	0.3652	-0.117197	0.012582	0.889	[0.868-0.912]	1.22e-20	19.912	838409	2	--	0.220057	Known	rs12285584	MODIFIER	Intron	TYR	ENSG00000077498	ENST00000263321	NA	NA	0.54666
Phe_694	Dermatologic	Dyschromia and Vitiligo	Binary	EUR	16:88829030-90556154	16	89956285	T	C	0.0875	0.163334	0.020878	1.177	[1.130-1.227]	5.15e-15	14.288	838409	2	++	0.453867	Known	rs146972365	MODIFIER	Intron	DEF8	ENSG00000140995	ENST00000563594	NA	NA	0.18334
Phe_694	Dermatologic	Dyschromia and Vitiligo	Binary	EUR	20:33417852-35768871	20	34231415	TG	T	0.9021	-0.125519	0.021404	0.882	[0.846-0.920]	4.51e-9	8.346	838409	2	--	0.280139	Novel	rs540655099	MODIFIER	Downstream gene	-	ENSG00000250917	ENST00000512005	NA	NA	0.18743
Phe_694_1	Dermatologic	Vitiligo	Binary	EUR	1:113130788-114408342	1	113761186	C	A	0.119	0.416198	0.052314	1.516	[1.368-1.680]	1.78e-15	14.75	836556	2	++	0.254774	Novel	rs6679677	MODIFIER	Downstream gene	RSBN1	ENSG00000081019	ENST00000261441	NA	NA	0.52602
Phe_694_1	Dermatologic	Vitiligo	Binary	EUR	2:161754026-162884337	2	162254026	A	G	0.5948	0.288344	0.037855	1.334	[1.239-1.437]	2.60e-14	13.586	836556	2	++	0.653297	Known	rs2111485	MODIFIER	Intergenic	-	-	-	NA	NA	0.99602
Phe_694_1	Dermatologic	Vitiligo	Binary	EUR	6:29203523-30602205	6	29952414	A	C	0.3684	0.389492	0.046476	1.476	[1.348-1.617]	5.27e-17	16.278	836556	2	++	0.417377	Known	rs13201160	MODIFIER	Upstream gene	HLA-W	ENSG00000235290	ENST00000439514	NA	NA	0.09284
Phe_694_1	Dermatologic	Vitiligo	Binary	EUR	6:30724415-33214666	6	32597213	G	A	0.36	0.419782	0.039434	1.522	[1.408-1.644]	1.84e-26	25.736	836556	2	++	0.682938	Known	rs28366351	MODIFIER	Intergenic	-	-	-	NA	NA	0.0634
Phe_694_1	Dermatologic	Vitiligo	Binary	EUR	6:89670674-90796024	6	90267049	G	A	0.1435	0.270562	0.046602	1.311	[1.196-1.436]	6.41e-9	8.193	836556	2	++	0.366471	Known	rs72928038	MODIFIER	Intron	BACH2	ENSG00000112182	ENST00000257749	NA	NA	0.57657
Phe_694_1	Dermatologic	Vitiligo	Binary	EUR	7:28592663-29592663	7	29092663	A	G	0.0329	0.508167	0.088633	1.662	[1.397-1.978]	9.84e-9	8.007	836556	2	++	0.954498	Novel	rs117744081	MODERATE	Missense	CPVL	ENSG00000106066	ENST00000265394	c.502T>C	p.Tyr168His	0.99735
Phe_694_1	Dermatologic	Vitiligo	Binary	EUR	10:5556861-6580046	10	6068912	C	A	0.6322	0.235405	0.037893	1.265	[1.175-1.363]	5.22e-10	9.282	836556	2	++	0.622178	Known	rs7090530	MODIFIER	Downstream gene	RPL32P23	ENSG00000214015	ENST00000397237	NA	NA	0.6977
Phe_694_1	Dermatologic	Vitiligo	Binary	EUR	11:88475660-89784793	11	89284793	G	A	0.2346	-0.262657	0.043875	0.769	[0.706-0.838]	2.14e-9	8.669	836556	2	--	0.987886	Known	rs1126809	MODERATE	Missense	TYR	ENSG00000077498	ENST00000263321	c.1205G>A	p.Arg402Gln	0.61357
Phe_694_1	Dermatologic	Vitiligo	Binary	EUR	12:55475722-56588396	12	55990903	T	C	0.3081	0.235049	0.0382	1.265	[1.174-1.363]	7.60e-10	9.119	836556	2	++	0.759484	Known	rs705698	MODIFIER	Intron	RAB5B	ENSG00000111540	ENST00000360299	NA	NA	0.08032
Phe_694_1	Dermatologic	Vitiligo	Binary	EUR	16:89454453-90510438	16	89960104	T	C	0.2651	-0.275989	0.043878	0.759	[0.696-0.827]	3.18e-10	9.498	836556	2	--	0.293458	Known	rs4268748	MODIFIER	Intron	DEF8	ENSG00000140995	ENST00000563594	NA	NA	0.49139
Phe_694_1	Dermatologic	Vitiligo	Binary	EUR	22:36685445-37703025	22	37187692	G	GC	0.409	0.230514	0.036757	1.259	[1.172-1.353]	3.58e-10	9.446	836556	2	++	0.562271	Known	rs5845323	MODIFIER	Intron	C1QTNF6	ENSG00000133466	ENST00000337843	NA	NA	0.12413
Phe_694_2	Dermatologic	Other dyschromia	Binary	EUR	6:1-1115736	6	396321	C	T	0.1386	0.275591	0.017222	1.317	[1.274-1.363]	1.23e-57	56.909	1225732	3	+++	0.184304	Known	rs12203592	MODIFIER	Intron	IRF4	ENSG00000137265	ENST00000380956	NA	NA	1
Phe_694_2	Dermatologic	Other dyschromia	Binary	EUR	11:88236515-89839242	11	89178528	C	A	0.3117	-0.117238	0.012778	0.889	[0.867-0.912]	4.52e-20	19.345	1225732	3	---	0.306573	Known	rs1042602	MODERATE	Missense	TYR	ENSG00000077498	ENST00000263321	c.575C>A	p.Ser192Tyr	0.51085
Phe_694_2	Dermatologic	Other dyschromia	Binary	EUR	14:50566725-51566725	14	51066725	A	T	0.0303	0.194947	0.035627	1.215	[1.133-1.303]	4.45e-8	7.351	1225732	3	+++	0.236455	Novel	rs79110879	MODIFIER	Intron	TRIM9	ENSG00000100505	ENST00000684578	NA	NA	0.50381
Phe_694_2	Dermatologic	Other dyschromia	Binary	EUR	16:88829030-90556154	16	89976628	C	A	0.0833	0.218877	0.022739	1.245	[1.190-1.301]	6.23e-22	21.205	839048	2	+?+	0.937988	Known	rs113955373	MODIFIER	Upstream gene	CENPBD1P	ENSG00000177946	ENST00000565150	NA	NA	0.35108
Phe_694_2	Dermatologic	Other dyschromia	Binary	EUR	20:32894393-36639051	20	34077942	A	G	0.9257	-0.148342	0.021479	0.862	[0.827-0.899]	4.97e-12	11.303	1225732	3	---	0.303321	Known	rs6059655	MODIFIER	Intron	RALY	ENSG00000125970	ENST00000246194	NA	NA	0.33173
Phe_695	Dermatologic	Erythematous conditions	Binary	EUR	2:135525599-136526774	2	136026774	A	G	0.269	-0.053275	0.009731	0.948	[0.930-0.966]	4.38e-8	7.358	836918	2	--	0.693369	Known	rs4954387	MODIFIER	Downstream gene	DARS1-AS1	ENSG00000231890	ENST00000629483	NA	NA	0.02235
Phe_695	Dermatologic	Erythematous conditions	Binary	EUR	2:43068904-44068904	2	43568904	T	A	0.221	-0.056332	0.010283	0.945	[0.926-0.964]	4.30e-8	7.367	836918	2	--	0.422047	Known	rs1994706	MODIFIER	Intron	THADA	ENSG00000115970	ENST00000405975	NA	NA	0.35395
Phe_695	Dermatologic	Erythematous conditions	Binary	EUR	5:131728808-133160977	5	132660808	A	C	0.8054	0.065818	0.01046	1.068	[1.046-1.090]	3.13e-10	9.505	836918	2	++	0.298709	Known	rs848	MODIFIER	3'UTR	IL13	ENSG00000169194	ENST00000304506	NA	NA	0.07771
Phe_695	Dermatologic	Erythematous conditions	Binary	AFR	6:31965731-33188575	6	32535348	C	T	0.1092	0.208844	0.028741	1.232	[1.165-1.304]	3.69e-13	12.433	122176	2	+-	0.114331	Known	rs111248464	MODIFIER	Intergenic	-	-	-	NA	NA	0.02978
Phe_695	Dermatologic	Erythematous conditions	Binary	EUR	6:1-975489	6	475489	C	T	0.1901	0.069324	0.010566	1.072	[1.050-1.094]	5.34e-11	10.272	836918	2	++	0.771921	Known	rs12210050	MODIFIER	Non coding transcript exon	-	ENSG00000286364	ENST00000661640	NA	NA	0.61322
Phe_695	Dermatologic	Erythematous conditions	Binary	EUR	7:49683395-50804878	7	50270019	G	T	0.3276	0.072825	0.008646	1.076	[1.057-1.094]	3.67e-17	16.435	836918	2	++	0.548502	Known	rs10263046	MODIFIER	Downstream gene	-	ENSG00000235620	ENST00000440351	NA	NA	0.17698
Phe_695	Dermatologic	Erythematous conditions	Binary	EUR	10:5519516-6575012	10	6052734	C	T	0.0963	0.085489	0.013496	1.089	[1.061-1.118]	2.38e-10	9.623	836918	2	++	0.21567	Known	rs61839660	MODIFIER	Intron	IL2RA	ENSG00000134460	ENST00000379959	NA	NA	0.30917
Phe_695	Dermatologic	Erythematous conditions	Binary	EUR	10:94595812-95776263	10	95108691	C	G	0.5864	-0.05251	0.008491	0.949	[0.933-0.965]	6.24e-10	9.205	836918	2	--	0.759482	Known	rs7906589	MODIFIER	Downstream gene	-	ENSG00000231829	ENST00000655264	NA	NA	0.04251
Phe_695	Dermatologic	Erythematous conditions	Binary	EUR	12:1093763-2093763	12	1593763	T	G	0.0063	0.259775	0.047363	1.297	[1.182-1.423]	4.14e-8	7.383	836918	2	++	0.990952	Known	rs117331652	MODERATE	Missense	FBXL14	ENSG00000171823	ENST00000339235	c.304A>C	p.Asn102His	0.9749
Phe_695	Dermatologic	Erythematous conditions	Binary	EUR	15:27611713-28665345	15	28147115	G	A	0.7107	0.069731	0.01087	1.072	[1.050-1.095]	1.41e-10	9.851	836918	2	++	0.129909	Known	rs12898729	MODIFIER	Intron	HERC2	ENSG00000128731	ENST00000261609	NA	NA	0.80776
Phe_695	Dermatologic	Erythematous conditions	Binary	EUR	16:88576143-90556154	16	89919709	C	T	0.0932	0.107669	0.014265	1.114	[1.083-1.145]	4.43e-14	13.354	836918	2	++	0.353634	Known	rs1805007	MODIFIER	Upstream gene	TUBB3	ENSG00000258947	ENST00000315491	NA	NA	0.18454
Phe_695_3	Dermatologic	Rosacea	Binary	EUR	2:27880044-28913873	2	28404762	C	T	0.453	-0.07883	0.012108	0.924	[0.903-0.946]	7.49e-11	10.126	855226	2	--	0.666557	Novel	rs11127150	MODIFIER	Intron	FOSL2	ENSG00000075426	ENST00000264716	NA	NA	0.46932
Phe_695_3	Dermatologic	Rosacea	Binary	EUR	2:59723857-60729275	2	60224086	C	G	0.5957	-0.07206	0.012774	0.93	[0.907-0.954]	1.69e-8	7.772	855226	2	--	0.267926	Known	rs10178393	MODIFIER	Intergenic	-	-	-	NA	NA	0.22299
Phe_695_3	Dermatologic	Rosacea	Binary	EUR	4:38257292-39405330	4	38797027	C	A	0.2589	-0.113476	0.014173	0.893	[0.868-0.918]	1.18e-15	14.928	855226	2	--	0.950678	Known	rs5743618	MODERATE	Missense	TLR1	ENSG00000174125	ENST00000308979	c.1805G>T	p.Ser602Ile	0.38842
Phe_695_3	Dermatologic	Rosacea	Binary	EUR	5:129794532-133237310	5	132451445	A	G	0.5754	-0.117606	0.012181	0.889	[0.868-0.911]	4.69e-22	21.329	855226	2	--	0.104865	Known	rs6866614	MODIFIER	Intron	IRF1-AS1	ENSG00000197536	ENST00000612967	NA	NA	0.19601
Phe_695_3	Dermatologic	Rosacea	Binary	EUR	5:33451588-34451588	5	33951588	C	G	0.9694	0.20761	0.035831	1.231	[1.147-1.320]	6.87e-9	8.163	855226	2	++	0.539502	Known	rs16891982	MODERATE	Missense	SLC45A2	ENSG00000164175	ENST00000296589	c.1122G>C	p.Leu374Phe	0.91017
Phe_695_3	Dermatologic	Rosacea	Binary	EUR	5:39986794-41029696	5	40498420	T	TG	0.6811	0.077252	0.013543	1.08	[1.052-1.109]	1.17e-8	7.932	855226	2	++	0.411645	Known	rs35106698	MODIFIER	Intron	-	ENSG00000285552	ENST00000649444	NA	NA	0.04375
Phe_695_3	Dermatologic	Rosacea	Binary	EUR	6:111121578-112121578	6	111621578	C	T	0.0587	-0.15545	0.028215	0.856	[0.810-0.905]	3.60e-8	7.444	855226	2	--	0.976905	Known	rs13199291	MODIFIER	Intergenic	-	-	-	NA	NA	0.39003
Phe_695_3	Dermatologic	Rosacea	Binary	EUR	6:30821100-33589063	6	32597881	G	T	0.2667	-0.178176	0.01812	0.837	[0.808-0.867]	8.11e-23	22.091	855226	2	--	0.552001	Known	rs9270639	MODIFIER	Intergenic	-	-	-	NA	NA	0.15131
Phe_695_3	Dermatologic	Rosacea	Binary	EUR	6:1-1042159	6	396321	C	T	0.1883	0.155075	0.017274	1.168	[1.129-1.208]	2.77e-19	18.557	855226	2	++	0.678324	Known	rs12203592	MODIFIER	Intron	IRF4	ENSG00000137265	ENST00000380956	NA	NA	0.99987
Phe_695_3	Dermatologic	Rosacea	Binary	EUR	6:79370220-80441012	6	79895532	T	A	0.1993	-0.100969	0.015593	0.904	[0.877-0.932]	9.46e-11	10.024	855226	2	-+	0.127827	Known	rs343682	MODIFIER	Intergenic	-	-	-	NA	NA	0.44344
Phe_695_3	Dermatologic	Rosacea	Binary	EUR	7:49683395-50823403	7	50289509	T	C	0.3409	0.107522	0.012989	1.114	[1.086-1.142]	1.25e-16	15.902	855226	2	++	0.100762	Known	rs10229670	MODIFIER	Intergenic	-	-	-	NA	NA	0.1196
Phe_695_3	Dermatologic	Rosacea	Binary	EUR	10:94595812-95774853	10	95219370	A	T	0.4514	-0.07918	0.013045	0.924	[0.901-0.948]	1.28e-9	8.892	855226	2	--	0.876742	Known	rs7070183	MODIFIER	Intron	ACSM6	ENSG00000173124	ENST00000394005	NA	NA	0.08773
Phe_695_3	Dermatologic	Rosacea	Binary	EUR	11:85600096-86600096	11	86100096	A	G	0.4077	-0.069759	0.012443	0.933	[0.910-0.956]	2.07e-8	7.685	855226	2	--	0.068532	Known	rs629343	MODIFIER	Intergenic	-	-	-	NA	NA	0.89087
Phe_695_3	Dermatologic	Rosacea	Binary	EUR	15:27606271-28750810	15	28120472	A	G	0.7715	0.106356	0.014972	1.112	[1.080-1.145]	1.21e-12	11.915	855226	2	++	0.272333	Known	rs12913832	MODIFIER	Intron	HERC2	ENSG00000128731	ENST00000261609	NA	NA	0.33871
Phe_695_3	Dermatologic	Rosacea	Binary	EUR	15:89691194-90710523	15	90191395	C	T	0.1627	-0.117119	0.01904	0.889	[0.857-0.923]	7.69e-10	9.114	855226	2	--	0.323904	Known	rs36034702	MODIFIER	Intron	SEMA4B	ENSG00000185033	ENST00000332496	NA	NA	0.59568
Phe_695_3	Dermatologic	Rosacea	Binary	EUR	16:88829030-90556154	16	89958562	C	G	0.0977	0.179143	0.020599	1.196	[1.149-1.245]	3.42e-18	17.466	855226	2	++	0.427555	Known	rs74800773	MODIFIER	Intron	DEF8	ENSG00000140995	ENST00000563594	NA	NA	0.86532
Phe_695_3	Dermatologic	Rosacea	Binary	EUR	19:17964383-18979133	19	18479133	C	T	0.0795	-0.147944	0.023062	0.862	[0.824-0.902]	1.41e-10	9.851	855226	2	--	0.599572	Known	rs11670056	MODIFIER	Intron	ELL	ENSG00000105656	ENST00000262809	NA	NA	0.55375
Phe_695_3	Dermatologic	Rosacea	Binary	EUR	20:33498942-34498942	20	33998942	C	T	0.1448	0.101104	0.018102	1.106	[1.068-1.146]	2.33e-8	7.632	855226	2	+-	0.165806	Known	rs6088372	MODIFIER	Intron	RALY	ENSG00000125970	ENST00000246194	NA	NA	0.71696
Phe_695_3	Dermatologic	Rosacea	Binary	EUR	20:9486260-10486260	20	9986260	GA	G	0.2622	-0.085771	0.015707	0.918	[0.890-0.946]	4.74e-8	7.324	855226	2	--	0.435588	Known	rs33960477	MODIFIER	Non coding transcript exon	PARAL1	ENSG00000243961	ENST00000449270	NA	NA	0.89348
Phe_695_4	Dermatologic	Lupus (localized and systemic)	Binary	EUR	1:182830915-184270349	1	183563445	G	T	0.0516	0.534512	0.067256	1.707	[1.496-1.947]	1.90e-15	14.72	862496	2	++	0.215815	Novel	rs17849502	MODERATE	Missense	NCF2	ENSG00000116701	ENST00000367535	c.1167C>A	p.His389Gln	0.51178
Phe_695_4	Dermatologic	Lupus (localized and systemic)	Binary	EUR	2:190535723-191643477	2	191108308	G	A	0.7662	-0.297984	0.037898	0.742	[0.689-0.800]	3.76e-15	14.425	862496	2	--	0.255159	Known	rs10174238	MODIFIER	Intron	STAT4	ENSG00000138378	ENST00000392320	NA	NA	0.39731
Phe_695_4	Dermatologic	Lupus (localized and systemic)	Binary	EUR	6:30260008-33214666	6	32027005	C	T	0.2886	0.399355	0.047183	1.491	[1.359-1.635]	2.58e-17	16.588	862496	2	++	0.234387	Known	rs451637	LOW	Synonymous	C4B	ENSG00000224389	ENST00000435363	NA	NA	0.31359
Phe_695_4	Dermatologic	Lupus (localized and systemic)	Binary	EUR	7:128422593-129598869	7	128945562	C	T	0.1105	0.400403	0.048535	1.492	[1.357-1.641]	1.59e-16	15.799	862496	2	++	0.516933	Known	rs35000415	MODIFIER	Intron	IRF5	ENSG00000128604	ENST00000357234	NA	NA	0.0481
Phe_695_4	Dermatologic	Lupus (localized and systemic)	Binary	EUR	7:49766267-50770294	7	50267214	C	G	0.3187	-0.209595	0.036862	0.811	[0.754-0.872]	1.30e-8	7.886	862496	2	--	0.816285	Novel	rs11185603	MODIFIER	Upstream gene	-	ENSG00000231681	ENST00000639870	NA	NA	0.15194
Phe_695_4	Dermatologic	Lupus (localized and systemic)	Binary	EUR	16:30748914-31866069	16	31261032	G	A	0.1071	0.412269	0.049458	1.51	[1.371-1.664]	7.70e-17	16.113	862496	2	++	0.084949	Known	rs34572943	MODIFIER	Intron	ITGAM	ENSG00000169896	ENST00000544665	NA	NA	0.11917
Phe_695_41	Dermatologic	Cutaneous lupus erythematosus	Binary	EUR	1:182830915-184073188	1	183563445	G	T	0.0474	0.571728	0.072109	1.771	[1.538-2.040]	2.22e-15	14.655	1248707	3	+++	0.827241	Known	rs17849502	MODERATE	Missense	NCF2	ENSG00000116701	ENST00000367535	c.1167C>A	p.His389Gln	0.51389
Phe_695_41	Dermatologic	Cutaneous lupus erythematosus	Binary	EUR	2:134502674-136717117	2	135649909	A	G	0.3011	-0.26591	0.04021	0.767	[0.708-0.829]	3.77e-11	10.424	1248707	3	---	0.640111	Novel	rs1446585	MODERATE	Missense	R3HDM1	ENSG00000048991	ENST00000683871	c.1631A>G	p.His544Arg	0.03533
Phe_695_41	Dermatologic	Cutaneous lupus erythematosus	Binary	EUR	2:190571078-191638612	2	191108308	G	A	0.7656	-0.266501	0.040756	0.766	[0.707-0.830]	6.20e-11	10.208	1248707	3	---	0.080147	Known	rs10174238	MODIFIER	Intron	STAT4	ENSG00000138378	ENST00000392320	NA	NA	0.13143
Phe_695_41	Dermatologic	Cutaneous lupus erythematosus	Binary	EUR	6:25908244-33728793	6	32644333	T	C	0.4871	-0.446622	0.037035	0.64	[0.595-0.688]	1.73e-33	32.762	1248707	3	---	0.074136	Known	rs9273058	MODIFIER	Downstream gene	HLA-DQA1	ENSG00000196735	ENST00000343139	NA	NA	0.21947
Phe_695_41	Dermatologic	Cutaneous lupus erythematosus	Binary	EUR	7:128422593-129571820	7	128926978	T	C	0.4651	0.238285	0.035134	1.269	[1.185-1.360]	1.18e-11	10.927	1248707	3	+++	0.879099	Known	rs4728141	MODIFIER	Intergenic	-	-	-	NA	NA	0.11124
Phe_695_41	Dermatologic	Cutaneous lupus erythematosus	Binary	EUR	7:49718638-50791660	7	50267214	C	G	0.3131	-0.282904	0.039767	0.754	[0.697-0.815]	1.13e-12	11.948	1248707	3	---	0.517208	Novel	rs11185603	MODIFIER	Upstream gene	-	ENSG00000231681	ENST00000639870	NA	NA	0.20729
Phe_695_41	Dermatologic	Cutaneous lupus erythematosus	Binary	EUR	7:74106017-75106017	7	74606017	G	A	0.0141	0.677887	0.118233	1.97	[1.562-2.483]	9.84e-9	8.007	1248707	3	+++	0.157546	Novel	rs150724213	MODIFIER	Downstream gene	GTF2IRD1	ENSG00000006704	ENST00000424337	NA	NA	0.99762
Phe_695_41	Dermatologic	Cutaneous lupus erythematosus	Binary	EUR	8:10980078-11995601	8	11493510	G	A	0.2664	0.250767	0.041146	1.285	[1.185-1.393]	1.10e-9	8.96	1248707	3	+++	0.965966	Novel	rs4840568	MODIFIER	Upstream gene	BLK	ENSG00000136573	ENST00000259089	NA	NA	0.1141
Phe_695_41	Dermatologic	Cutaneous lupus erythematosus	Binary	EUR	16:30658746-31868607	16	31265490	G	A	0.1105	0.492562	0.050038	1.637	[1.484-1.805]	7.29e-23	22.137	1248707	3	+++	0.268892	Known	rs1143679	MODERATE	Missense	ITGAM	ENSG00000169896	ENST00000544665	c.230G>A	p.Arg77His	0.39422
Phe_695_42	Dermatologic	Systemic lupus erythematosus	Binary	EUR	1:183063445-184073188	1	183573188	C	T	0.0516	0.491604	0.077561	1.635	[1.404-1.903]	2.32e-10	9.634	862525	2	++	0.15868	Novel	rs17849501	LOW	Synonymous	NCF2	ENSG00000116701	ENST00000367535	NA	NA	0.50423
Phe_695_42	Dermatologic	Systemic lupus erythematosus	Binary	EUR	2:190579016-191608308	2	191108308	G	A	0.7662	-0.304984	0.043482	0.737	[0.677-0.803]	2.32e-12	11.635	862525	2	--	0.440837	Known	rs10174238	MODIFIER	Intron	STAT4	ENSG00000138378	ENST00000392320	NA	NA	0.19895
Phe_695_42	Dermatologic	Systemic lupus erythematosus	Binary	EUR	6:30260008-33214358	6	31466334	A	G	0.1762	0.523449	0.059935	1.688	[1.501-1.898]	2.47e-18	17.608	862525	2	++	0.051184	Known	rs3094604	MODIFIER	Intron	HCP5	ENSG00000206337	ENST00000666495	NA	NA	0.37977
Phe_695_42	Dermatologic	Systemic lupus erythematosus	Binary	EUR	7:128432712-129595960	7	128945562	C	T	0.1105	0.434526	0.055552	1.544	[1.385-1.722]	5.20e-15	14.284	862525	2	++	0.621738	Known	rs35000415	MODIFIER	Intron	IRF5	ENSG00000128604	ENST00000357234	NA	NA	0.07126
Phe_695_42	Dermatologic	Systemic lupus erythematosus	Binary	EUR	16:30748914-31857553	16	31334457	T	C	0.1073	0.351906	0.058997	1.422	[1.267-1.596]	2.45e-9	8.611	862525	2	++	0.244943	Known	rs143255655	MODIFIER	Downstream gene	ITGAM	ENSG00000169896	ENST00000544665	NA	NA	0.08341
Phe_695_7	Dermatologic	Prurigo and Lichen	Binary	EUR	6:29305615-30456029	6	29947345	T	C	0.8508	-0.159566	0.026543	0.853	[0.809-0.898]	1.84e-9	8.736	853994	2	--	0.664499	Known	rs2571386	MODIFIER	Downstream gene	HLA-A	ENSG00000206503	ENST00000376809	NA	NA	0.06653
Phe_695_7	Dermatologic	Prurigo and Lichen	Binary	EUR	6:31731367-33211276	6	32651034	G	A	0.2889	0.160563	0.021339	1.174	[1.126-1.224]	5.30e-14	13.276	853994	2	++	0.001412	Known	rs28787299	MODIFIER	Downstream gene	HLA-DQA1	ENSG00000196735	ENST00000460633	NA	NA	0.68076
Phe_696	Dermatologic	Psoriasis and related disorders	Binary	EUR	1:152073517-153250231	1	152578849	C	T	0.6467	0.081116	0.011325	1.084	[1.061-1.109]	7.92e-13	12.101	853751	2	++	0.191028	Known	rs4112787	MODIFIER	Downstream gene	LCE3D	ENSG00000163202	ENST00000368787	NA	NA	0.12399
Phe_696	Dermatologic	Psoriasis and related disorders	Binary	EUR	1:196873250-198320974	1	197708378	T	A	0.2144	0.090378	0.013066	1.095	[1.067-1.123]	4.61e-12	11.336	853751	2	++	0.49943	Known	rs188827822	MODIFIER	Intron	DENND1B	ENSG00000213047	ENST00000620048	NA	NA	0.0697
Phe_696	Dermatologic	Psoriasis and related disorders	Binary	EUR	1:24456365-25479292	1	24963243	C	G	0.4866	0.100237	0.010833	1.105	[1.082-1.129]	2.18e-20	19.661	853751	2	++	0.35786	Known	rs72657048	MODIFIER	Downstream gene	RUNX3-AS1	ENSG00000229162	ENST00000456316	NA	NA	0.07469
Phe_696	Dermatologic	Psoriasis and related disorders	Binary	EUR	1:66572029-67802910	1	67219251	C	T	0.0555	-0.270627	0.026494	0.763	[0.724-0.804]	1.70e-24	23.768	853751	2	--	0.859151	Known	rs4385674	MODIFIER	Intron	IL23R	ENSG00000162594	ENST00000347310	NA	NA	0.62511
Phe_696	Dermatologic	Psoriasis and related disorders	Binary	EUR	2:110343901-111394999	2	110850255	A	G	0.379	-0.063103	0.010737	0.939	[0.919-0.959]	4.17e-9	8.379	853751	2	--	0.399997	Known	rs6732565	MODIFIER	Intron	ACOXL	ENSG00000153093	ENST00000439055	NA	NA	0.2346
Phe_696	Dermatologic	Psoriasis and related disorders	Binary	EUR	2:161635494-163016642	2	162254026	A	G	0.6069	0.09377	0.010781	1.098	[1.075-1.122]	3.39e-18	17.47	853751	2	++	0.283953	Known	rs2111485	MODIFIER	Intergenic	-	-	-	NA	NA	0.91229
Phe_696	Dermatologic	Psoriasis and related disorders	Binary	EUR	2:60327488-61528575	2	60864815	G	A	0.4408	-0.091793	0.010628	0.912	[0.893-0.931]	5.78e-18	17.238	853751	2	--	0.312677	Known	rs842636	MODIFIER	Intron	REL-DT	ENSG00000228414	ENST00000439412	NA	NA	0.34456
Phe_696	Dermatologic	Psoriasis and related disorders	Binary	EUR	2:61824337-62829349	2	62324337	A	G	0.6216	-0.061131	0.010809	0.941	[0.921-0.961]	1.55e-8	7.809	853751	2	--	0.847267	Known	rs10865331	MODIFIER	Intron	-	ENSG00000228541	ENST00000689590	NA	NA	0.19268
Phe_696	Dermatologic	Psoriasis and related disorders	Binary	EUR	3:101380589-102441381	3	101935996	A	AT	0.2167	0.101651	0.013046	1.107	[1.079-1.136]	6.61e-15	14.18	853751	2	++	0.993171	Known	rs145981880	MODIFIER	Upstream gene	LINC02085	ENSG00000214407	ENST00000465215	NA	NA	0.07853
Phe_696	Dermatologic	Psoriasis and related disorders	Binary	EUR	3:189397686-190444869	3	189944869	GT	G	0.1785	-0.098747	0.014334	0.906	[0.881-0.932]	5.62e-12	11.25	853751	2	--	0.600967	Known	rs5855282	MODIFIER	Intergenic	-	-	-	NA	NA	0.98255
Phe_696	Dermatologic	Psoriasis and related disorders	Binary	EUR	4:102146191-103201412	4	102690688	C	T	0.4826	-0.059079	0.01038	0.943	[0.924-0.962]	1.26e-8	7.9	853751	2	--	0.545207	Known	rs227368	MODERATE	Missense	MANBA	ENSG00000109323	ENST00000647097	c.757G>A	p.Val253Ile	0.06037
Phe_696	Dermatologic	Psoriasis and related disorders	Binary	EUR	4:121589432-123216645	4	122611987	A	G	0.1691	-0.101562	0.014601	0.903	[0.878-0.930]	3.51e-12	11.455	853751	2	--	0.905006	Known	rs13129806	MODIFIER	3'UTR	IL21	ENSG00000138684	ENST00000648588	NA	NA	0.16066
Phe_696	Dermatologic	Psoriasis and related disorders	Binary	EUR	5:131942760-133160977	5	132633587	G	T	0.1922	-0.099805	0.014586	0.905	[0.880-0.931]	7.78e-12	11.109	853751	2	--	0.121934	Known	rs10052993	MODIFIER	Intron	RAD50	ENSG00000113522	ENST00000378823	NA	NA	0.08344
Phe_696	Dermatologic	Psoriasis and related disorders	Binary	EUR	5:150584456-151598757	5	151092317	C	T	0.0564	0.250714	0.022172	1.285	[1.230-1.342]	1.20e-29	28.92	853751	2	++	0.924568	Known	rs146571698	MODIFIER	Upstream gene	TNIP1	ENSG00000145901	ENST00000522226	NA	NA	0.67455
Phe_696	Dermatologic	Psoriasis and related disorders	Binary	EUR	5:157711821-160017832	5	159399349	A	G	0.7646	-0.269531	0.013234	0.764	[0.744-0.784]	3.31e-92	91.48	853751	2	--	0.050573	Known	rs918519	MODIFIER	Intron	-	ENSG00000249738	ENST00000635333	NA	NA	0.88402
Phe_696	Dermatologic	Psoriasis and related disorders	Binary	EUR	5:55648856-56648856	5	56148856	G	A	0.3735	-0.068887	0.011064	0.933	[0.913-0.954]	4.78e-10	9.321	853751	2	--	0.661878	Known	rs7731626	MODIFIER	Intron	ANKRD55	ENSG00000164512	ENST00000341048	NA	NA	0.9999
Phe_696	Dermatologic	Psoriasis and related disorders	Binary	EUR	5:71967327-72967327	5	72467327	G	T	0.2428	-0.075353	0.012902	0.927	[0.904-0.951]	5.21e-9	8.283	853751	2	--	0.908092	Known	rs1019457	MODIFIER	Intron	ZNF366	ENSG00000178175	ENST00000318442	NA	NA	0.70511
Phe_696	Dermatologic	Psoriasis and related disorders	Binary	EUR	6:105316294-106346314	6	105816294	A	T	0.3999	-0.082436	0.011158	0.921	[0.901-0.941]	1.49e-13	12.827	853751	2	--	0.576835	Known	rs6905175	MODIFIER	Intron	-	ENSG00000284999	ENST00000644129	NA	NA	0.5723
Phe_696	Dermatologic	Psoriasis and related disorders	Binary	EUR	6:110596756-112216282	6	111592059	C	T	0.0743	0.216369	0.019049	1.242	[1.196-1.289]	6.73e-30	29.172	853751	2	++	0.078724	Known	rs33980500	MODERATE	Missense	TRAF3IP2	ENSG00000056972	ENST00000368761	c.28G>A	p.Asp10Asn	0.9313
Phe_696	Dermatologic	Psoriasis and related disorders	Binary	EUR	6:137304744-138424733	6	137868747	C	T	0.7245	-0.099846	0.01186	0.905	[0.884-0.926]	3.81e-17	16.42	853751	2	--	0.485616	Known	rs583522	MODIFIER	Intron	TNFAIP3	ENSG00000118503	ENST00000612899	NA	NA	0.24439
Phe_696	Dermatologic	Psoriasis and related disorders	Binary	EUR	6:158373333-159619181	6	159094277	T	G	0.6663	-0.099779	0.01116	0.905	[0.885-0.925]	3.86e-19	18.413	853751	2	--	0.000307	Known	rs2249937	MODIFIER	Non coding transcript exon	-	ENSG00000224478	ENST00000642586	NA	NA	0.22777
Phe_696	Dermatologic	Psoriasis and related disorders	Binary	EUR	6:20215630-21934507	6	21433793	A	C	0.5236	0.060584	0.010802	1.062	[1.040-1.085]	2.04e-8	7.69	853751	2	++	0.226569	Known	rs9460633	MODIFIER	Intergenic	-	-	-	NA	NA	0.13633
Phe_696	Dermatologic	Psoriasis and related disorders	Binary	EUR	6:25200051-34394576	6	31299200	G	A	0.0774	0.782444	0.018565	2.187	[2.109-2.268]	3.61e-388	387.442	853751	2	++	0	Known	rs13210419	MODIFIER	Intron	LINC02571	ENSG00000256166	ENST00000539514	NA	NA	0.99922
Phe_696	Dermatologic	Psoriasis and related disorders	Binary	EUR	6:49364-1057611	6	549390	C	T	0.4076	0.068203	0.011145	1.071	[1.047-1.094]	9.38e-10	9.028	853751	2	++	0.887764	Known	rs2476847	MODIFIER	Intron	EXOC2	ENSG00000112685	ENST00000230449	NA	NA	0.47082
Phe_696	Dermatologic	Psoriasis and related disorders	Binary	EUR	7:36842861-37865375	7	37342861	T	G	0.1005	0.10197	0.017125	1.107	[1.071-1.145]	2.61e-9	8.583	853751	2	++	0.764719	Known	rs60600003	MODIFIER	Intron	ELMO1	ENSG00000155849	ENST00000310758	NA	NA	0.45465
Phe_696	Dermatologic	Psoriasis and related disorders	Binary	EUR	8:60429420-61429420	8	60929420	G	A	0.0397	0.176552	0.029778	1.193	[1.125-1.265]	3.05e-9	8.516	853751	2	++	0.80802	Known	rs79376089	MODIFIER	Intron	-	ENSG00000254777	ENST00000526936	NA	NA	0.99264
Phe_696	Dermatologic	Psoriasis and related disorders	Binary	EUR	9:31955264-33079855	9	32504867	A	T	0.1378	-0.118232	0.016299	0.888	[0.861-0.917]	4.05e-13	12.393	853751	2	--	0.770273	Known	rs7862628	MODIFIER	Intron	DDX58	ENSG00000107201	ENST00000379883	NA	NA	0.07601
Phe_696	Dermatologic	Psoriasis and related disorders	Binary	EUR	10:5506149-6654876	10	6052734	C	T	0.0963	0.130243	0.017585	1.139	[1.101-1.179]	1.30e-13	12.887	853751	2	++	0.031624	Known	rs61839660	MODIFIER	Intron	IL2RA	ENSG00000134460	ENST00000379959	NA	NA	0.48687
Phe_696	Dermatologic	Psoriasis and related disorders	Binary	EUR	10:73156945-74435068	10	73841838	C	T	0.444	-0.084355	0.010657	0.919	[0.900-0.939]	2.46e-15	14.608	853751	2	--	0.076457	Known	rs2459446	MODIFIER	Intron	CAMK2G	ENSG00000148660	ENST00000423381	NA	NA	0.12185
Phe_696	Dermatologic	Psoriasis and related disorders	Binary	EUR	10:7905700-8914685	10	8407364	T	C	0.276	0.071827	0.012258	1.074	[1.049-1.101]	4.64e-9	8.334	853751	2	++	0.361329	Known	rs10905357	MODIFIER	Intron	-	ENSG00000226990	ENST00000413286	NA	NA	0.50135
Phe_696	Dermatologic	Psoriasis and related disorders	Binary	EUR	11:109568032-110632019	11	110084835	G	T	0.5096	-0.076331	0.010858	0.927	[0.907-0.946]	2.07e-12	11.685	853751	2	--	0.209092	Known	rs11213255	MODIFIER	Intron	-	ENSG00000289465	ENST00000692099	NA	NA	0.39824
Phe_696	Dermatologic	Psoriasis and related disorders	Binary	EUR	11:127819206-129040941	11	128326780	C	T	0.343	0.08586	0.01151	1.09	[1.065-1.115]	8.68e-14	13.062	853751	2	++	0.361966	Known	rs11221249	MODIFIER	Downstream gene	-	ENSG00000289936	ENST00000701856	NA	NA	0.26764
Phe_696	Dermatologic	Psoriasis and related disorders	Binary	EUR	11:35814713-36915614	11	36320193	G	A	0.3474	-0.069707	0.011486	0.933	[0.912-0.954]	1.29e-9	8.89	853751	2	--	0.972549	Known	rs3824946	MODIFIER	Intron	PRR5L	ENSG00000135362	ENST00000530639	NA	NA	0.14337
Phe_696	Dermatologic	Psoriasis and related disorders	Binary	EUR	11:63745438-64874299	11	64341646	T	G	0.3735	-0.068399	0.011096	0.934	[0.914-0.954]	7.08e-10	9.15	853751	2	--	0.124844	Known	rs647152	MODERATE	Missense	CCDC88B	ENSG00000168071	ENST00000356786	c.579T>G	p.Asp193Glu	0.12296
Phe_696	Dermatologic	Psoriasis and related disorders	Binary	EUR	11:65226336-66395514	11	65779386	A	C	0.5433	0.066324	0.010742	1.069	[1.046-1.091]	6.65e-10	9.177	853751	2	++	0.206015	Known	rs610037	LOW	Synonymous	AP5B1	ENSG00000254470	ENST00000532090	NA	NA	0.05386
Phe_696	Dermatologic	Psoriasis and related disorders	Binary	EUR	12:121289246-122342843	12	121789246	C	CA	0.7892	-0.084486	0.013652	0.919	[0.895-0.944]	6.07e-10	9.217	853751	2	--	0.093363	Novel	rs5801463	MODIFIER	Intron	RHOF	ENSG00000139725	ENST00000267205	NA	NA	0.0908
Phe_696	Dermatologic	Psoriasis and related disorders	Binary	EUR	12:55465858-56893049	12	56345007	CA	C	0.0708	-0.197593	0.022017	0.821	[0.786-0.857]	2.84e-19	18.546	853751	2	--	0.844483	Known	rs111914426	MODIFIER	Downstream gene	IL23A	ENSG00000110944	ENST00000228534	NA	NA	0.03139
Phe_696	Dermatologic	Psoriasis and related disorders	Binary	EUR	13:44247595-45277213	13	44747595	C	A	0.7056	-0.073811	0.012338	0.929	[0.907-0.952]	2.20e-9	8.658	853751	2	--	0.670383	Known	rs4942358	MODIFIER	Intergenic	-	-	-	NA	NA	0.23695
Phe_696	Dermatologic	Psoriasis and related disorders	Binary	EUR	14:34763549-35902011	14	35383268	C	G	0.4198	0.103799	0.010927	1.109	[1.086-1.133]	2.11e-21	20.675	853751	2	++	0.837059	Known	rs12883343	MODIFIER	Downstream gene	RPLP0P3	ENSG00000240023	ENST00000459899	NA	NA	0.30795
Phe_696	Dermatologic	Psoriasis and related disorders	Binary	EUR	14:67760789-68848796	14	68286876	C	T	0.7115	-0.069983	0.011535	0.932	[0.912-0.954]	1.30e-9	8.885	853751	2	--	0.075166	Known	rs911263	MODIFIER	Intron	RAD51B	ENSG00000182185	ENST00000471583	NA	NA	0.11888
Phe_696	Dermatologic	Psoriasis and related disorders	Binary	EUR	16:10751046-11870406	16	11256954	CTG	C	0.2742	-0.083229	0.012012	0.92	[0.899-0.942]	4.24e-12	11.372	853751	2	--	0.758909	Known	rs33989964	MODIFIER	Upstream gene	SOCS1	ENSG00000185338	ENST00000332029	NA	NA	0.12125
Phe_696	Dermatologic	Psoriasis and related disorders	Binary	EUR	16:30392358-31509757	16	30918679	T	TC	0.5912	-0.07073	0.011327	0.932	[0.911-0.953]	4.26e-10	9.371	853751	2	--	0.812254	Known	rs377298894	MODIFIER	Upstream gene	FBXL19	ENSG00000099364	ENST00000338343	NA	NA	0.06982
Phe_696	Dermatologic	Psoriasis and related disorders	Binary	EUR	17:27119714-28332633	17	27797882	G	A	0.1408	0.167231	0.015225	1.182	[1.147-1.218]	4.56e-28	27.341	853751	2	++	0.021197	Known	rs28998802	MODIFIER	Intron	NOS2	ENSG00000007171	ENST00000313735	NA	NA	1
Phe_696	Dermatologic	Psoriasis and related disorders	Binary	EUR	17:54508209-55688708	17	55080033	C	T	0.5197	0.066705	0.010528	1.069	[1.047-1.091]	2.36e-10	9.627	853751	2	++	0.272081	Known	rs2541235	MODIFIER	Intron	STXBP4	ENSG00000166263	ENST00000376352	NA	NA	0.24229
Phe_696	Dermatologic	Psoriasis and related disorders	Binary	EUR	17:79700874-80724374	17	80204627	GA	G	0.5068	-0.087545	0.010959	0.916	[0.897-0.936]	1.37e-15	14.864	853751	2	--	0.783616	Known	rs35116471	MODIFIER	Downstream gene	SGSH	ENSG00000181523	ENST00000326317	NA	NA	0.15847
Phe_696	Dermatologic	Psoriasis and related disorders	Binary	EUR	18:12274327-13387751	18	12857003	G	T	0.5495	-0.071901	0.01049	0.931	[0.912-0.950]	7.17e-12	11.145	853751	2	--	0.926354	Known	rs559406	MODIFIER	Intron	PTPN2	ENSG00000175354	ENST00000309660	NA	NA	0.72616
Phe_696	Dermatologic	Psoriasis and related disorders	Binary	EUR	18:53737352-54921047	18	54263594	A	C	0.289	0.097379	0.011793	1.102	[1.077-1.128]	1.49e-16	15.827	853751	2	++	0.149915	Known	rs8085542	MODIFIER	Downstream gene	-	ENSG00000277324	ENST00000621167	NA	NA	0.04136
Phe_696	Dermatologic	Psoriasis and related disorders	Binary	EUR	19:9786554-11103757	19	10352442	G	C	0.0473	-0.345867	0.029161	0.708	[0.668-0.749]	1.90e-32	31.722	853751	2	--	0.359527	Known	rs34536443	MODERATE	Missense	TYK2	ENSG00000105397	ENST00000525621	c.3310C>G	p.Pro1104Ala	0.99979
Phe_696	Dermatologic	Psoriasis and related disorders	Binary	EUR	19:48202851-49211017	19	48702915	C	T	0.4953	0.060349	0.010619	1.062	[1.040-1.085]	1.32e-8	7.879	853751	2	++	0.623257	Known	rs516246	MODIFIER	Intron	FUT2	ENSG00000176920	ENST00000425340	NA	NA	0.09407
Phe_696	Dermatologic	Psoriasis and related disorders	Binary	EUR	20:49314143-50535643	20	49927636	A	G	0.418	-0.082433	0.010714	0.921	[0.902-0.940]	1.43e-14	13.846	853751	2	--	0.833967	Known	rs6125816	MODIFIER	Intergenic	-	-	-	NA	NA	0.03958
Phe_696	Dermatologic	Psoriasis and related disorders	Binary	EUR	22:20010858-22130805	22	21622645	T	C	0.1957	0.085329	0.012983	1.089	[1.062-1.117]	4.95e-11	10.305	853751	2	++	0.234285	Known	rs7444	MODIFIER	3'UTR	UBE2L3	ENSG00000185651	ENST00000342192	NA	NA	0.02917
Phe_696	Dermatologic	Psoriasis and related disorders	Binary	EUR	22:36409379-37409379	22	36909379	G	A	0.5485	0.058845	0.01078	1.061	[1.038-1.083]	4.80e-8	7.319	853751	2	++	0.019978	Known	rs2413431	MODIFIER	Upstream gene	CSF2RB	ENSG00000100368	ENST00000403662	NA	NA	0.04379
Phe_696_4	Dermatologic	Psoriasis	Binary	EUR	1:152073517-153250231	1	152578849	C	T	0.6467	0.080807	0.011466	1.084	[1.060-1.109]	1.82e-12	11.74	854633	2	++	0.203791	Known	rs4112787	MODIFIER	Downstream gene	LCE3D	ENSG00000163202	ENST00000368787	NA	NA	0.12145
Phe_696_4	Dermatologic	Psoriasis	Binary	EUR	1:196873250-198320974	1	197735587	C	T	0.2082	0.090285	0.013259	1.094	[1.066-1.123]	9.80e-12	11.009	854633	2	++	0.549894	Known	rs17641524	MODIFIER	Intron	DENND1B	ENSG00000213047	ENST00000620048	NA	NA	0.06926
Phe_696_4	Dermatologic	Psoriasis	Binary	EUR	1:24451960-25479292	1	24963243	C	G	0.4866	0.102756	0.010988	1.108	[1.085-1.132]	8.63e-21	20.064	854633	2	++	0.648459	Known	rs72657048	MODIFIER	Downstream gene	RUNX3-AS1	ENSG00000229162	ENST00000456316	NA	NA	0.07758
Phe_696_4	Dermatologic	Psoriasis	Binary	EUR	1:66572029-67873519	1	67219251	C	T	0.0555	-0.27125	0.026869	0.762	[0.723-0.804]	5.80e-24	23.237	854633	2	--	0.854007	Known	rs4385674	MODIFIER	Intron	IL23R	ENSG00000162594	ENST00000347310	NA	NA	0.57357
Phe_696_4	Dermatologic	Psoriasis	Binary	EUR	2:110343901-111394999	2	110858564	C	T	0.3774	-0.062089	0.010953	0.94	[0.920-0.960]	1.44e-8	7.842	854633	2	--	0.422988	Novel	rs1533299	MODIFIER	Intron	ACOXL	ENSG00000153093	ENST00000439055	NA	NA	0.18681
Phe_696_4	Dermatologic	Psoriasis	Binary	EUR	2:161635494-163016642	2	162254026	A	G	0.607	0.096186	0.010937	1.101	[1.078-1.125]	1.44e-18	17.843	854633	2	++	0.396594	Known	rs2111485	MODIFIER	Intergenic	-	-	-	NA	NA	0.91802
Phe_696_4	Dermatologic	Psoriasis	Binary	EUR	2:60327488-61552261	2	60864815	G	A	0.4408	-0.091561	0.010764	0.913	[0.893-0.932]	1.80e-17	16.745	854633	2	--	0.254568	Known	rs842636	MODIFIER	Intron	REL-DT	ENSG00000228414	ENST00000439412	NA	NA	0.29885
Phe_696_4	Dermatologic	Psoriasis	Binary	EUR	2:61824337-62828602	2	62325186	A	G	0.6087	-0.060961	0.011075	0.941	[0.921-0.962]	3.70e-8	7.431	854633	2	--	0.826589	Known	rs11679753	MODIFIER	Intron	-	ENSG00000228541	ENST00000689590	NA	NA	0.1934
Phe_696_4	Dermatologic	Psoriasis	Binary	EUR	3:101380589-102441381	3	101935996	A	AT	0.2167	0.101411	0.013231	1.107	[1.078-1.136]	1.79e-14	13.746	854633	2	++	0.703026	Known	rs145981880	MODIFIER	Upstream gene	LINC02085	ENSG00000214407	ENST00000465215	NA	NA	0.092
Phe_696_4	Dermatologic	Psoriasis	Binary	EUR	3:189397686-190444869	3	189944869	GT	G	0.1785	-0.100274	0.014573	0.905	[0.879-0.931]	5.95e-12	11.225	854633	2	--	0.546672	Known	rs5855282	MODIFIER	Intergenic	-	-	-	NA	NA	0.98964
Phe_696_4	Dermatologic	Psoriasis	Binary	EUR	4:102146191-103201412	4	102690688	C	T	0.4826	-0.059718	0.0106	0.942	[0.923-0.962]	1.76e-8	7.754	854633	2	--	0.603854	Known	rs227368	MODERATE	Missense	MANBA	ENSG00000109323	ENST00000647097	c.757G>A	p.Val253Ile	0.04235
Phe_696_4	Dermatologic	Psoriasis	Binary	EUR	4:121563478-123180942	4	122611987	A	G	0.1691	-0.104045	0.014843	0.901	[0.875-0.928]	2.39e-12	11.622	854633	2	--	0.830821	Known	rs13129806	MODIFIER	3'UTR	IL21	ENSG00000138684	ENST00000648588	NA	NA	0.16908
Phe_696_4	Dermatologic	Psoriasis	Binary	EUR	5:131935113-133160977	5	132633587	G	T	0.1922	-0.104442	0.014742	0.901	[0.875-0.927]	1.39e-12	11.856	854633	2	--	0.167644	Known	rs10052993	MODIFIER	Intron	RAD50	ENSG00000113522	ENST00000378823	NA	NA	0.10267
Phe_696_4	Dermatologic	Psoriasis	Binary	EUR	5:150584456-151598757	5	151092317	C	T	0.0564	0.259718	0.02244	1.297	[1.241-1.355]	5.59e-31	30.253	854633	2	++	0.898847	Known	rs146571698	MODIFIER	Upstream gene	TNIP1	ENSG00000145901	ENST00000522226	NA	NA	0.6958
Phe_696_4	Dermatologic	Psoriasis	Binary	EUR	5:157711821-160017832	5	159399349	A	G	0.7646	-0.273569	0.013407	0.761	[0.741-0.781]	1.51e-92	91.821	854633	2	--	0.067493	Known	rs918519	MODIFIER	Intron	-	ENSG00000249738	ENST00000635333	NA	NA	0.90613
Phe_696_4	Dermatologic	Psoriasis	Binary	EUR	5:55648856-56648856	5	56148856	G	A	0.3736	-0.066402	0.011224	0.936	[0.915-0.957]	3.30e-9	8.482	854633	2	--	0.902961	Known	rs7731626	MODIFIER	Intron	ANKRD55	ENSG00000164512	ENST00000341048	NA	NA	0.99943
Phe_696_4	Dermatologic	Psoriasis	Binary	EUR	5:71967327-72967327	5	72467327	G	T	0.2428	-0.076884	0.012986	0.926	[0.903-0.950]	3.21e-9	8.494	854633	2	--	0.989544	Known	rs1019457	MODIFIER	Intron	ZNF366	ENSG00000178175	ENST00000318442	NA	NA	0.63252
Phe_696_4	Dermatologic	Psoriasis	Binary	EUR	6:105316294-106335912	6	105816294	A	T	0.3999	-0.083205	0.011349	0.92	[0.900-0.941]	2.28e-13	12.643	854633	2	--	0.56648	Known	rs6905175	MODIFIER	Intron	-	ENSG00000284999	ENST00000644129	NA	NA	0.56752
Phe_696_4	Dermatologic	Psoriasis	Binary	EUR	6:110596756-112216282	6	111592059	C	T	0.0743	0.220356	0.019318	1.247	[1.200-1.295]	3.87e-30	29.412	854633	2	++	0.079813	Known	rs33980500	MODERATE	Missense	TRAF3IP2	ENSG00000056972	ENST00000368761	c.28G>A	p.Asp10Asn	0.95268
Phe_696_4	Dermatologic	Psoriasis	Binary	EUR	6:137305141-138424733	6	137868747	C	T	0.7245	-0.101964	0.011939	0.903	[0.882-0.924]	1.34e-17	16.874	854633	2	--	0.450632	Known	rs583522	MODIFIER	Intron	TNFAIP3	ENSG00000118503	ENST00000612899	NA	NA	0.25259
Phe_696_4	Dermatologic	Psoriasis	Binary	EUR	6:139018307-140018307	6	139518307	G	A	0.5196	0.059098	0.010806	1.061	[1.039-1.084]	4.53e-8	7.344	854633	2	++	0.42904	Novel	rs608662	MODIFIER	Intron	-	ENSG00000226571	ENST00000647815	NA	NA	0.10064
Phe_696_4	Dermatologic	Psoriasis	Binary	EUR	6:158373333-159619181	6	159094277	T	G	0.6663	-0.100518	0.011391	0.904	[0.884-0.925]	1.10e-18	17.958	854633	2	--	0.000267	Known	rs2249937	MODIFIER	Non coding transcript exon	-	ENSG00000224478	ENST00000642586	NA	NA	0.27269
Phe_696_4	Dermatologic	Psoriasis	Binary	EUR	6:20189714-21934507	6	20715630	G	A	0.7805	0.075157	0.013387	1.078	[1.050-1.107]	1.97e-8	7.704	854633	2	++	0.845991	Known	rs4712531	MODIFIER	Intron	CDKAL1	ENSG00000145996	ENST00000274695	NA	NA	0.15621
Phe_696_4	Dermatologic	Psoriasis	Binary	EUR	6:25200051-34394576	6	31299200	G	A	0.0774	0.791984	0.018801	2.208	[2.128-2.291]	8.99e-388	387.046	854633	2	++	0	Known	rs13210419	MODIFIER	Intron	LINC02571	ENSG00000256166	ENST00000539514	NA	NA	0.99667
Phe_696_4	Dermatologic	Psoriasis	Binary	EUR	6:49364-1054776	6	549390	C	T	0.4076	0.068776	0.011301	1.071	[1.048-1.095]	1.16e-9	8.936	854633	2	++	0.972989	Known	rs2476847	MODIFIER	Intron	EXOC2	ENSG00000112685	ENST00000230449	NA	NA	0.47483
Phe_696_4	Dermatologic	Psoriasis	Binary	EUR	7:36842861-37865375	7	37342861	T	G	0.1005	0.106576	0.017338	1.112	[1.075-1.151]	7.90e-10	9.102	854633	2	++	0.79605	Known	rs60600003	MODIFIER	Intron	ELMO1	ENSG00000155849	ENST00000310758	NA	NA	0.55846
Phe_696_4	Dermatologic	Psoriasis	Binary	EUR	8:60429420-61429420	8	60929420	G	A	0.0396	0.176767	0.030173	1.193	[1.125-1.266]	4.67e-9	8.33	854633	2	++	0.869745	Novel	rs79376089	MODIFIER	Intron	-	ENSG00000254777	ENST00000526936	NA	NA	0.98199
Phe_696_4	Dermatologic	Psoriasis	Binary	EUR	9:31955264-33079855	9	32504867	A	T	0.1378	-0.120762	0.016581	0.886	[0.858-0.916]	3.26e-13	12.487	854633	2	--	0.678398	Known	rs7862628	MODIFIER	Intron	DDX58	ENSG00000107201	ENST00000379883	NA	NA	0.0856
Phe_696_4	Dermatologic	Psoriasis	Binary	EUR	10:5506149-6654876	10	6052734	C	T	0.0963	0.131303	0.017862	1.14	[1.101-1.181]	1.97e-13	12.706	854633	2	++	0.078111	Known	rs61839660	MODIFIER	Intron	IL2RA	ENSG00000134460	ENST00000379959	NA	NA	0.49379
Phe_696_4	Dermatologic	Psoriasis	Binary	EUR	10:73156945-74435068	10	73876390	G	A	0.5545	0.087265	0.010731	1.091	[1.068-1.114]	4.22e-16	15.375	854633	2	++	0.0621	Known	rs2675668	MODIFIER	Upstream gene	CAMK2G	ENSG00000148660	ENST00000423381	NA	NA	0.13671
Phe_696_4	Dermatologic	Psoriasis	Binary	EUR	10:7905700-8911275	10	8407364	T	C	0.276	0.07112	0.012432	1.074	[1.048-1.100]	1.06e-8	7.974	854633	2	++	0.290477	Known	rs10905357	MODIFIER	Intron	-	ENSG00000226990	ENST00000413286	NA	NA	0.42171
Phe_696_4	Dermatologic	Psoriasis	Binary	EUR	11:109568032-110632019	11	110084835	G	T	0.5096	-0.079485	0.010975	0.924	[0.904-0.944]	4.41e-13	12.356	854633	2	--	0.244861	Known	rs11213255	MODIFIER	Intron	-	ENSG00000289465	ENST00000692099	NA	NA	0.44104
Phe_696_4	Dermatologic	Psoriasis	Binary	EUR	11:127819206-129040941	11	128326780	C	T	0.343	0.085422	0.011656	1.089	[1.065-1.114]	2.33e-13	12.633	854633	2	++	0.528034	Known	rs11221249	MODIFIER	Downstream gene	-	ENSG00000289936	ENST00000701856	NA	NA	0.26773
Phe_696_4	Dermatologic	Psoriasis	Binary	EUR	11:35814713-36916318	11	36411280	T	G	0.0289	0.194369	0.031354	1.215	[1.142-1.292]	5.68e-10	9.246	854633	2	++	0.038789	Known	rs11602467	MODIFIER	Intron	PRR5L	ENSG00000135362	ENST00000530639	NA	NA	0.1004
Phe_696_4	Dermatologic	Psoriasis	Binary	EUR	11:63745438-64874299	11	64341646	T	G	0.3735	-0.071243	0.011203	0.931	[0.911-0.952]	2.03e-10	9.693	854633	2	--	0.13154	Known	rs647152	MODERATE	Missense	CCDC88B	ENSG00000168071	ENST00000356786	c.579T>G	p.Asp193Glu	0.12324
Phe_696_4	Dermatologic	Psoriasis	Binary	EUR	11:65226336-66395768	11	65779386	A	C	0.5433	0.068695	0.010873	1.071	[1.049-1.094]	2.65e-10	9.577	854633	2	++	0.243944	Known	rs610037	LOW	Synonymous	AP5B1	ENSG00000254470	ENST00000532090	NA	NA	0.05468
Phe_696_4	Dermatologic	Psoriasis	Binary	EUR	12:9929976-10929976	12	10429976	T	G	0.8458	0.090701	0.016531	1.095	[1.060-1.131]	4.09e-8	7.388	854633	2	++	0.908916	Novel	rs2734421	MODIFIER	Downstream gene	KLRC2	ENSG00000205809	ENST00000381902	NA	NA	0.06385
Phe_696_4	Dermatologic	Psoriasis	Binary	EUR	12:121289246-122342786	12	121815398	G	GC	0.7945	-0.084938	0.013718	0.919	[0.894-0.944]	5.95e-10	9.225	854633	2	--	0.146944	Novel	rs11378677	MODIFIER	Intron	SETD1B	ENSG00000139718	ENST00000604567	NA	NA	0.10057
Phe_696_4	Dermatologic	Psoriasis	Binary	EUR	12:55465858-56893049	12	56345007	CA	C	0.0708	-0.197547	0.022281	0.821	[0.786-0.857]	7.57e-19	18.121	854633	2	--	0.728839	Known	rs111914426	MODIFIER	Downstream gene	IL23A	ENSG00000110944	ENST00000228534	NA	NA	0.02277
Phe_696_4	Dermatologic	Psoriasis	Binary	EUR	13:44247595-45277213	13	44760058	C	T	0.5896	-0.065388	0.0112	0.937	[0.916-0.957]	5.28e-9	8.278	854633	2	--	0.633848	Known	rs9533962	MODIFIER	Intergenic	-	-	-	NA	NA	0.1695
Phe_696_4	Dermatologic	Psoriasis	Binary	EUR	14:34763549-35902011	14	35383268	C	G	0.4198	0.103764	0.011087	1.109	[1.085-1.134]	8.04e-21	20.095	854633	2	++	0.953533	Known	rs12883343	MODIFIER	Downstream gene	RPLP0P3	ENSG00000240023	ENST00000459899	NA	NA	0.28542
Phe_696_4	Dermatologic	Psoriasis	Binary	EUR	14:67761708-68826033	14	68286876	C	T	0.7115	-0.069802	0.01169	0.933	[0.911-0.954]	2.36e-9	8.628	854633	2	--	0.048918	Known	rs911263	MODIFIER	Intron	RAD51B	ENSG00000182185	ENST00000471583	NA	NA	0.1135
Phe_696_4	Dermatologic	Psoriasis	Binary	EUR	16:10708353-11870406	16	11256954	CTG	C	0.2742	-0.084415	0.012207	0.919	[0.897-0.941]	4.67e-12	11.331	854633	2	--	0.727767	Known	rs33989964	MODIFIER	Upstream gene	SOCS1	ENSG00000185338	ENST00000332029	NA	NA	0.12871
Phe_696_4	Dermatologic	Psoriasis	Binary	EUR	16:30403305-31509757	16	30918679	T	TC	0.5912	-0.071052	0.011385	0.931	[0.911-0.952]	4.35e-10	9.361	854633	2	--	0.763098	Known	rs377298894	MODIFIER	Upstream gene	FBXL19	ENSG00000099364	ENST00000338343	NA	NA	0.06362
Phe_696_4	Dermatologic	Psoriasis	Binary	EUR	17:27119714-28332633	17	27797882	G	A	0.1408	0.172944	0.015425	1.189	[1.153-1.225]	3.56e-29	28.448	854633	2	++	0.011422	Known	rs28998802	MODIFIER	Intron	NOS2	ENSG00000007171	ENST00000313735	NA	NA	1
Phe_696_4	Dermatologic	Psoriasis	Binary	EUR	17:54508209-55651182	17	55080033	C	T	0.5196	0.064051	0.010674	1.066	[1.044-1.089]	1.97e-9	8.707	854633	2	++	0.290815	Novel	rs2541235	MODIFIER	Intron	STXBP4	ENSG00000166263	ENST00000376352	NA	NA	0.16159
Phe_696_4	Dermatologic	Psoriasis	Binary	EUR	17:79700874-80724374	17	80204627	GA	G	0.5068	-0.091704	0.011133	0.912	[0.893-0.933]	1.76e-16	15.754	854633	2	--	0.851948	Known	rs35116471	MODIFIER	Downstream gene	SGSH	ENSG00000181523	ENST00000326317	NA	NA	0.22163
Phe_696_4	Dermatologic	Psoriasis	Binary	EUR	18:12320901-13387751	18	12857003	G	T	0.5495	-0.073036	0.010628	0.93	[0.910-0.949]	6.33e-12	11.199	854633	2	--	0.804103	Known	rs559406	MODIFIER	Intron	PTPN2	ENSG00000175354	ENST00000309660	NA	NA	0.69348
Phe_696_4	Dermatologic	Psoriasis	Binary	EUR	18:53737352-54921047	18	54263594	A	C	0.289	0.102242	0.011959	1.108	[1.082-1.134]	1.24e-17	16.907	854633	2	++	0.127497	Known	rs8085542	MODIFIER	Downstream gene	-	ENSG00000277324	ENST00000621167	NA	NA	0.04549
Phe_696_4	Dermatologic	Psoriasis	Binary	EUR	19:9781944-11260190	19	10352442	G	C	0.0473	-0.366926	0.029875	0.693	[0.653-0.735]	1.13e-34	33.947	854633	2	--	0.530402	Known	rs34536443	MODERATE	Missense	TYK2	ENSG00000105397	ENST00000525621	c.3310C>G	p.Pro1104Ala	0.99978
Phe_696_4	Dermatologic	Psoriasis	Binary	EUR	19:48200572-49211017	19	48703205	C	T	0.4973	0.061747	0.0107	1.064	[1.042-1.086]	7.89e-9	8.103	854633	2	++	0.737624	Known	rs681343	LOW	Synonymous	FUT2	ENSG00000176920	ENST00000425340	NA	NA	0.09449
Phe_696_4	Dermatologic	Psoriasis	Binary	EUR	20:49314143-50535643	20	49927636	A	G	0.418	-0.084791	0.010867	0.919	[0.899-0.938]	6.06e-15	14.217	854633	2	--	0.502649	Known	rs6125816	MODIFIER	Intergenic	-	-	-	NA	NA	0.03833
Phe_696_4	Dermatologic	Psoriasis	Binary	EUR	22:20010858-22130805	22	21622645	T	C	0.1957	0.08831	0.013174	1.092	[1.064-1.121]	2.04e-11	10.691	854633	2	++	0.216642	Known	rs7444	MODIFIER	3'UTR	UBE2L3	ENSG00000185651	ENST00000342192	NA	NA	0.03321
Phe_696_41	Dermatologic	Psoriasis vulgaris	Binary	EUR	1:151309654-153250231	1	152578849	C	T	0.6499	0.070142	0.009802	1.073	[1.052-1.093]	8.31e-13	12.08	1260042	3	+++	0.12711	Known	rs4112787	MODIFIER	Downstream gene	LCE3D	ENSG00000163202	ENST00000368787	NA	NA	0.06633
Phe_696_41	Dermatologic	Psoriasis vulgaris	Binary	EUR	1:192066423-193075969	1	192575969	G	A	0.8122	0.071139	0.012695	1.074	[1.047-1.101]	2.10e-8	7.678	1260042	3	+++	0.718612	Novel	rs7535818	MODIFIER	Intron	RGS1	ENSG00000090104	ENST00000367459	NA	NA	0.11083
Phe_696_41	Dermatologic	Psoriasis vulgaris	Binary	EUR	1:196873250-198347653	1	197699435	C	G	0.1995	0.086104	0.01152	1.09	[1.066-1.115]	7.76e-14	13.11	1260042	3	+++	0.678346	Known	rs11588864	MODIFIER	Intron	DENND1B	ENSG00000213047	ENST00000620048	NA	NA	0.08345
Phe_696_41	Dermatologic	Psoriasis vulgaris	Binary	EUR	1:234264346-235295828	1	234771082	C	T	0.1918	0.071043	0.011836	1.074	[1.049-1.099]	1.95e-9	8.711	1260042	3	+++	0.30724	Novel	rs2439500	MODIFIER	Downstream gene	-	ENSG00000289377	ENST00000702418	NA	NA	0.62421
Phe_696_41	Dermatologic	Psoriasis vulgaris	Binary	EUR	1:235828669-236872872	1	236353183	T	G	0.4195	-0.057585	0.009341	0.944	[0.927-0.961]	7.06e-10	9.151	1260042	3	--+	0.348752	Novel	rs601854	MODIFIER	Intron	EDARADD	ENSG00000186197	ENST00000439430	NA	NA	0.08369
Phe_696_41	Dermatologic	Psoriasis vulgaris	Binary	EUR	1:23698948-25479292	1	24963243	C	G	0.5075	0.10055	0.009397	1.106	[1.086-1.126]	1.02e-26	25.993	1260042	3	+++	0.947277	Known	rs72657048	MODIFIER	Downstream gene	RUNX3-AS1	ENSG00000229162	ENST00000456316	NA	NA	0.12776
Phe_696_41	Dermatologic	Psoriasis vulgaris	Binary	EUR	1:28344110-29350697	1	28844110	A	C	0.7802	-0.067708	0.011089	0.935	[0.914-0.955]	1.02e-9	8.99	1260042	3	---	0.264769	Novel	rs542991	MODIFIER	Intron	OPRD1	ENSG00000116329	ENST00000234961	NA	NA	0.50845
Phe_696_41	Dermatologic	Psoriasis vulgaris	Binary	EUR	1:66572029-67802910	1	67242007	G	A	0.0599	-0.237526	0.021693	0.789	[0.756-0.823]	6.69e-28	27.175	1260042	3	---	0.821489	Known	rs11581607	MODIFIER	Intron	IL23R	ENSG00000162594	ENST00000347310	NA	NA	0.29968
Phe_696_41	Dermatologic	Psoriasis vulgaris	Binary	EUR	2:110340830-111394999	2	110850255	A	G	0.3861	-0.053467	0.009354	0.948	[0.931-0.965]	1.09e-8	7.962	1260042	3	---	0.797281	Novel	rs6732565	MODIFIER	Intron	ACOXL	ENSG00000153093	ENST00000439055	NA	NA	0.09165
Phe_696_41	Dermatologic	Psoriasis vulgaris	Binary	EUR	2:135627109-136718685	2	136205502	C	T	0.5198	-0.058563	0.009498	0.943	[0.926-0.961]	7.01e-10	9.154	1260042	3	--+	0.591627	Novel	rs2322864	MODIFIER	Upstream gene	HNRNPKP2	ENSG00000227347	ENST00000447355	NA	NA	0.14553
Phe_696_41	Dermatologic	Psoriasis vulgaris	Binary	EUR	2:160618690-163166466	2	162275836	C	T	0.0222	-0.338272	0.037483	0.713	[0.662-0.767]	1.80e-19	18.744	1260042	3	---	0.91265	Known	rs78456138	MODIFIER	Intron	IFIH1	ENSG00000115267	ENST00000649979	NA	NA	0.70425
Phe_696_41	Dermatologic	Psoriasis vulgaris	Binary	EUR	2:60209921-62911704	2	60864815	G	A	0.4325	-0.100573	0.009301	0.904	[0.888-0.921]	2.98e-27	26.525	1260042	3	---	0.56602	Known	rs842636	MODIFIER	Intron	REL-DT	ENSG00000228414	ENST00000439412	NA	NA	0.38014
Phe_696_41	Dermatologic	Psoriasis vulgaris	Binary	EUR	3:101380589-102448003	3	101898138	T	C	0.6175	0.069198	0.009595	1.072	[1.052-1.092]	5.52e-13	12.258	1260042	3	+++	0.073293	Known	rs771576	MODIFIER	Intron	-	ENSG00000287682	ENST00000657494	NA	NA	0.0796
Phe_696_41	Dermatologic	Psoriasis vulgaris	Binary	EUR	3:188182451-189186881	3	188684746	A	C	0.2149	-0.067072	0.011435	0.935	[0.914-0.956]	4.48e-9	8.349	1260042	3	---	0.561707	Novel	rs60409903	MODIFIER	Intron	LPP	ENSG00000145012	ENST00000617246	NA	NA	0.22065
Phe_696_41	Dermatologic	Psoriasis vulgaris	Binary	EUR	3:189397686-190444869	3	189944869	GT	G	0.1574	-0.094192	0.013387	0.91	[0.887-0.934]	1.98e-12	11.704	1260042	3	--+	0.304106	Known	rs5855282	MODIFIER	Intergenic	-	-	-	NA	NA	0.99141
Phe_696_41	Dermatologic	Psoriasis vulgaris	Binary	EUR	4:101986271-103201412	4	102632508	G	A	0.4999	0.058892	0.009233	1.061	[1.042-1.080]	1.79e-10	9.747	1260042	3	+++	0.085504	Known	rs735404	MODIFIER	Intron	MANBA	ENSG00000109323	ENST00000647097	NA	NA	0.02519
Phe_696_41	Dermatologic	Psoriasis vulgaris	Binary	EUR	4:121563478-123354612	4	122573226	T	G	0.1512	-0.098947	0.013559	0.906	[0.882-0.930]	2.93e-13	12.533	1260042	3	--+	0.383403	Known	rs13117331	MODIFIER	Intergenic	-	-	-	NA	NA	0.10619
Phe_696_41	Dermatologic	Psoriasis vulgaris	Binary	EUR	5:130224057-133235520	5	132660977	T	C	0.7525	0.10751	0.010945	1.114	[1.090-1.138]	8.99e-23	22.046	1260042	3	++-	0.049264	Known	rs847	MODIFIER	3'UTR	IL13	ENSG00000169194	ENST00000304506	NA	NA	0.45238
Phe_696_41	Dermatologic	Psoriasis vulgaris	Binary	EUR	5:150552506-151615241	5	151092317	C	T	0.062	0.251057	0.017882	1.285	[1.241-1.331]	8.92e-45	44.05	1260042	3	+++	0.518413	Known	rs146571698	MODIFIER	Upstream gene	TNIP1	ENSG00000145901	ENST00000522226	NA	NA	0.57447
Phe_696_41	Dermatologic	Psoriasis vulgaris	Binary	EUR	5:158200017-160017832	5	159402519	A	T	0.0806	0.341989	0.015962	1.408	[1.364-1.452]	7.78e-102	101.109	1260042	3	+++	0.303001	Known	rs12188300	MODIFIER	Intron	-	ENSG00000249738	ENST00000635333	NA	NA	0.98225
Phe_696_41	Dermatologic	Psoriasis vulgaris	Binary	EUR	5:176827519-177888879	5	177372991	T	C	0.3567	0.069613	0.009568	1.072	[1.052-1.092]	3.45e-13	12.462	1260042	3	+++	0.083535	Known	rs10051765	MODIFIER	Downstream gene	RGS14	ENSG00000169220	ENST00000408923	NA	NA	0.8191
Phe_696_41	Dermatologic	Psoriasis vulgaris	Binary	EUR	5:35337132-36373021	5	35853217	G	T	0.2939	-0.057633	0.010273	0.944	[0.925-0.963]	2.02e-8	7.694	1260042	3	--+	0.009397	Novel	rs13188960	MODIFIER	Upstream gene	IL7R	ENSG00000168685	ENST00000303115	NA	NA	0.06678
Phe_696_41	Dermatologic	Psoriasis vulgaris	Binary	EUR	5:55648856-56648856	5	56148856	G	A	0.343	-0.061467	0.009906	0.94	[0.922-0.959]	5.47e-10	9.262	1260042	3	---	0.677046	Known	rs7731626	MODIFIER	Intron	ANKRD55	ENSG00000164512	ENST00000341048	NA	NA	0.99991
Phe_696_41	Dermatologic	Psoriasis vulgaris	Binary	EUR	5:71888058-72967327	5	72388058	G	A	0.3081	-0.060632	0.010549	0.941	[0.922-0.961]	9.05e-9	8.043	1260042	3	---	0.568535	Known	rs9293289	MODIFIER	Intergenic	-	-	-	NA	NA	0.21999
Phe_696_41	Dermatologic	Psoriasis vulgaris	Binary	EUR	5:96284466-97285666	5	96785229	T	A	0.6317	-0.060662	0.009567	0.941	[0.924-0.959]	2.29e-10	9.641	1260042	3	---	0.05312	Novel	rs30377	MODIFIER	Intron	ERAP1	ENSG00000164307	ENST00000443439	NA	NA	0.95403
Phe_696_41	Dermatologic	Psoriasis vulgaris	Binary	EUR	6:105316294-106346314	6	105820200	G	C	0.3633	0.071473	0.009625	1.074	[1.054-1.095]	1.12e-13	12.95	1260042	3	+++	0.160004	Known	rs12204736	MODIFIER	Intron	-	ENSG00000284999	ENST00000644129	NA	NA	0.18703
Phe_696_41	Dermatologic	Psoriasis vulgaris	Binary	EUR	6:110591716-112392575	6	111592059	C	T	0.0736	0.213112	0.016458	1.238	[1.198-1.278]	2.39e-38	37.622	1260042	3	+++	0.193041	Known	rs33980500	MODERATE	Missense	TRAF3IP2	ENSG00000056972	ENST00000368761	c.28G>A	p.Asp10Asn	0.92756
Phe_696_41	Dermatologic	Psoriasis vulgaris	Binary	EUR	6:137137907-138441636	6	137868747	C	T	0.7057	-0.10852	0.009967	0.897	[0.880-0.915]	1.32e-27	26.881	1260042	3	---	0.270405	Known	rs583522	MODIFIER	Intron	TNFAIP3	ENSG00000118503	ENST00000612899	NA	NA	0.27864
Phe_696_41	Dermatologic	Psoriasis vulgaris	Binary	EUR	6:139008423-140023292	6	139515425	G	A	0.5634	0.061839	0.009335	1.064	[1.045-1.083]	3.49e-11	10.458	1260042	3	+++	0.385202	Novel	rs672457	MODIFIER	Intron	-	ENSG00000226571	ENST00000647815	NA	NA	0.1098
Phe_696_41	Dermatologic	Psoriasis vulgaris	Binary	EUR	6:158353304-159619181	6	159085568	C	T	0.6662	-0.08459	0.009748	0.919	[0.901-0.937]	4.04e-18	17.394	1260042	3	---	0.903973	Known	rs2451258	MODIFIER	Intron	-	ENSG00000285492	ENST00000642829	NA	NA	0.33324
Phe_696_41	Dermatologic	Psoriasis vulgaris	Binary	EUR	6:20140188-21228500	6	20728500	T	C	0.7681	0.076962	0.010987	1.08	[1.057-1.104]	2.47e-12	11.607	1260042	3	+++	0.715298	Known	rs6908425	MODIFIER	Intron	CDKAL1	ENSG00000145996	ENST00000274695	NA	NA	0.28729
Phe_696_41	Dermatologic	Psoriasis vulgaris	Binary	EUR	6:22954527-34876033	6	31299200	G	A	0.0711	0.745644	0.015488	2.108	[2.045-2.173]	8.31e-506	505.081	1260042	3	+++	2.59e-07	Known	rs13210419	MODIFIER	Intron	LINC02571	ENSG00000256166	ENST00000539514	NA	NA	0.99995
Phe_696_41	Dermatologic	Psoriasis vulgaris	Binary	EUR	6:49364-1077820	6	549390	C	T	0.4241	0.060283	0.009531	1.062	[1.042-1.082]	2.53e-10	9.596	1260042	3	+++	0.39246	Known	rs2476847	MODIFIER	Intron	EXOC2	ENSG00000112685	ENST00000230449	NA	NA	0.38911
Phe_696_41	Dermatologic	Psoriasis vulgaris	Binary	EUR	7:36716435-37898316	7	37342861	T	G	0.1009	0.121158	0.014768	1.129	[1.097-1.162]	2.32e-16	15.634	1260042	3	+++	0.10125	Known	rs60600003	MODIFIER	Intron	ELMO1	ENSG00000155849	ENST00000310758	NA	NA	0.93826
Phe_696_41	Dermatologic	Psoriasis vulgaris	Binary	EUR	7:4434380-6297432	7	5460824	T	C	0.0186	0.362591	0.034931	1.437	[1.342-1.539]	3.05e-25	24.516	852763	2	++?	0.408277	Known	rs149256681	MODIFIER	Intron	FBXL18	ENSG00000155034	ENST00000415009	NA	NA	0.65
Phe_696_41	Dermatologic	Psoriasis vulgaris	Binary	EUR	8:128021400-129058894	8	128554935	T	C	0.1271	-0.087816	0.014105	0.916	[0.891-0.942]	4.79e-10	9.32	1260042	3	--+	0.056099	Known	rs6651252	MODIFIER	Intron	LINC00824	ENSG00000254275	ENST00000520766	NA	NA	0.04103
Phe_696_41	Dermatologic	Psoriasis vulgaris	Binary	EUR	8:60429420-61429420	8	60929420	G	A	0.0475	0.138607	0.022301	1.149	[1.100-1.200]	5.12e-10	9.29	1260042	3	++-	0.274145	Novel	rs79376089	MODIFIER	Intron	-	ENSG00000254777	ENST00000526936	NA	NA	0.97836
Phe_696_41	Dermatologic	Psoriasis vulgaris	Binary	EUR	9:107860419-108860419	9	108360419	C	CT	0.4588	-0.051817	0.009476	0.95	[0.932-0.967]	4.55e-8	7.342	1260042	3	--+	0.61986	Novel	rs58690222	MODIFIER	Intergenic	-	-	-	NA	NA	0.14936
Phe_696_41	Dermatologic	Psoriasis vulgaris	Binary	EUR	9:31932976-33079855	9	32528606	T	C	0.1363	-0.115071	0.01433	0.891	[0.867-0.917]	9.74e-16	15.011	1260042	3	---	0.556689	Known	rs72712903	MODIFIER	Upstream gene	DDX58	ENSG00000107201	ENST00000379883	NA	NA	0.05173
Phe_696_41	Dermatologic	Psoriasis vulgaris	Binary	EUR	10:5490698-6654876	10	6052734	C	T	0.0783	0.134469	0.017204	1.144	[1.106-1.183]	5.45e-15	14.264	1260042	3	++-	0.073019	Known	rs61839660	MODIFIER	Intron	IL2RA	ENSG00000134460	ENST00000379959	NA	NA	0.73139
Phe_696_41	Dermatologic	Psoriasis vulgaris	Binary	EUR	10:73144542-74435068	10	73876390	G	A	0.5211	0.082708	0.009223	1.086	[1.067-1.106]	3.03e-19	18.518	1260042	3	+++	0.817134	Known	rs2675668	MODIFIER	Upstream gene	CAMK2G	ENSG00000148660	ENST00000423381	NA	NA	0.14131
Phe_696_41	Dermatologic	Psoriasis vulgaris	Binary	EUR	10:78772775-79807723	10	79285450	T	C	0.4642	-0.069146	0.009315	0.933	[0.916-0.950]	1.14e-13	12.941	1260042	3	---	0.250547	Known	rs1250569	MODIFIER	Intron	ZMIZ1	ENSG00000108175	ENST00000334512	NA	NA	0.47813
Phe_696_41	Dermatologic	Psoriasis vulgaris	Binary	EUR	10:7907364-8919168	10	8419168	A	T	0.3445	0.05539	0.00994	1.057	[1.037-1.078]	2.51e-8	7.6	1260042	3	+++	0.342794	Known	rs2787147	MODIFIER	Intron	-	ENSG00000226990	ENST00000413286	NA	NA	0.12829
Phe_696_41	Dermatologic	Psoriasis vulgaris	Binary	EUR	11:109568032-110662566	11	110130255	A	G	0.6438	-0.083834	0.009685	0.92	[0.902-0.937]	4.88e-18	17.311	1260042	3	--+	0.507895	Known	rs653169	MODIFIER	Intron	ZC3H12C	ENSG00000149289	ENST00000278590	NA	NA	0.04391
Phe_696_41	Dermatologic	Psoriasis vulgaris	Binary	EUR	11:119803962-120805040	11	120303962	C	T	0.5446	-0.054229	0.009467	0.947	[0.930-0.965]	1.01e-8	7.994	1260042	3	---	0.834717	Novel	rs10790375	MODIFIER	Intron	POU2F3	ENSG00000137709	ENST00000543440	NA	NA	0.58098
Phe_696_41	Dermatologic	Psoriasis vulgaris	Binary	EUR	11:127819206-129066505	11	128511972	A	C	0.6481	-0.074148	0.009713	0.929	[0.911-0.946]	2.28e-14	13.643	1260042	3	---	0.772537	Known	rs7108992	MODIFIER	Intron	ETS1	ENSG00000134954	ENST00000392668	NA	NA	0.30829
Phe_696_41	Dermatologic	Psoriasis vulgaris	Binary	EUR	11:35814713-36916318	11	36409108	G	A	0.0376	0.192598	0.022629	1.212	[1.160-1.267]	1.72e-17	16.764	1260042	3	++-	0.181283	Known	rs74688172	MODIFIER	Intron	PRR5L	ENSG00000135362	ENST00000530639	NA	NA	0.13163
Phe_696_41	Dermatologic	Psoriasis vulgaris	Binary	EUR	11:63745438-64874299	11	64341646	T	G	0.386	-0.065518	0.009542	0.937	[0.919-0.954]	6.59e-12	11.181	1260042	3	--+	0.089114	Known	rs647152	MODERATE	Missense	CCDC88B	ENSG00000168071	ENST00000356786	c.579T>G	p.Asp193Glu	0.17146
Phe_696_41	Dermatologic	Psoriasis vulgaris	Binary	EUR	11:65138228-66395768	11	65753655	G	T	0.493	-0.062323	0.009562	0.94	[0.922-0.957]	7.14e-11	10.147	1260042	3	---	0.340528	Known	rs11227289	MODIFIER	Intron	-	ENSG00000255557	ENST00000534505	NA	NA	0.06242
Phe_696_41	Dermatologic	Psoriasis vulgaris	Binary	EUR	12:110927245-112069952	12	111427245	C	G	0.5376	-0.054035	0.009306	0.947	[0.930-0.965]	6.38e-9	8.195	1260042	3	---	0.040186	Known	rs7310615	MODIFIER	Intron	SH2B3	ENSG00000111252	ENST00000341259	NA	NA	0.1896
Phe_696_41	Dermatologic	Psoriasis vulgaris	Binary	EUR	12:121301168-122318762	12	121812585	A	T	0.7959	-0.063689	0.011482	0.938	[0.917-0.960]	2.91e-8	7.536	1260042	3	---	0.067129	Novel	rs2019562	MODIFIER	Intron	SETD1B	ENSG00000139718	ENST00000604567	NA	NA	0.08379
Phe_696_41	Dermatologic	Psoriasis vulgaris	Binary	EUR	12:55474117-56888899	12	56259776	A	G	0.066	-0.192284	0.019944	0.825	[0.793-0.858]	5.36e-22	21.271	1260042	3	---	0.851254	Known	rs149241310	MODIFIER	Upstream gene	ANKRD52	ENSG00000139645	ENST00000267116	NA	NA	0.02375
Phe_696_41	Dermatologic	Psoriasis vulgaris	Binary	EUR	12:9197541-10197541	12	9697541	CTG	C	0.1609	0.103531	0.018414	1.109	[1.070-1.150]	1.88e-8	7.725	815155	2	?++	0.953688	Known	rs150041232	MODIFIER	3'UTR	CLEC2D	ENSG00000069493	ENST00000290855	NA	NA	0.75226
Phe_696_41	Dermatologic	Psoriasis vulgaris	Binary	EUR	13:40245401-41326766	13	40748596	T	C	0.3165	0.054426	0.009852	1.056	[1.036-1.077]	3.31e-8	7.481	1260042	3	++-	0.0288	Novel	rs9315785	MODIFIER	Intron	MRPS31	ENSG00000102738	ENST00000323563	NA	NA	0.08076
Phe_696_41	Dermatologic	Psoriasis vulgaris	Binary	EUR	13:41905308-43011062	13	42406742	C	T	0.2066	-0.066405	0.011822	0.936	[0.914-0.958]	1.94e-8	7.712	1260042	3	---	0.40066	Novel	rs2324878	MODIFIER	Intron	LINC02341	ENSG00000283554	ENST00000637462	NA	NA	0.07157
Phe_696_41	Dermatologic	Psoriasis vulgaris	Binary	EUR	13:44247485-45301692	13	44747595	C	A	0.6964	-0.068667	0.010414	0.934	[0.915-0.953]	4.29e-11	10.368	1260042	3	---	0.765613	Known	rs4942358	MODIFIER	Intergenic	-	-	-	NA	NA	0.27375
Phe_696_41	Dermatologic	Psoriasis vulgaris	Binary	EUR	14:34320759-35983093	14	35370030	G	C	0.2871	0.103625	0.010112	1.109	[1.087-1.131]	1.21e-24	23.917	1260042	3	+++	0.912337	Known	rs2145623	MODIFIER	Intergenic	-	-	-	NA	NA	0.78525
Phe_696_41	Dermatologic	Psoriasis vulgaris	Binary	EUR	14:67761708-68826033	14	68272584	G	T	0.2863	0.081541	0.012826	1.085	[1.058-1.113]	2.05e-10	9.688	852166	2	+?+	0.337224	Known	rs8015139	MODIFIER	Intron	RAD51B	ENSG00000182185	ENST00000471583	NA	NA	0.7567
Phe_696_41	Dermatologic	Psoriasis vulgaris	Binary	EUR	15:30845366-31861443	15	31345366	G	C	0.1626	-0.083455	0.013655	0.92	[0.896-0.945]	9.86e-10	9.006	1260042	3	--+	0.618588	Novel	rs28510484	MODIFIER	Intron	KLF13	ENSG00000169926	ENST00000307145	NA	NA	0.46172
Phe_696_41	Dermatologic	Psoriasis vulgaris	Binary	EUR	16:10750085-11874361	16	11256954	CTG	C	0.2724	-0.088377	0.010527	0.915	[0.897-0.934]	4.65e-17	16.333	1260042	3	---	0.793942	Known	rs33989964	MODIFIER	Upstream gene	SOCS1	ENSG00000185338	ENST00000332029	NA	NA	0.35491
Phe_696_41	Dermatologic	Psoriasis vulgaris	Binary	EUR	16:26769560-27844903	16	27278081	T	G	0.0393	0.168849	0.02615	1.184	[1.125-1.246]	1.07e-10	9.971	852763	2	++?	0.758951	Known	rs117304401	MODIFIER	Intron	NSMCE1-DT	ENSG00000245888	ENST00000566854	NA	NA	0.23718
Phe_696_41	Dermatologic	Psoriasis vulgaris	Binary	EUR	16:30287368-31644137	16	30924760	G	A	0.2501	0.074856	0.010432	1.078	[1.056-1.100]	7.20e-13	12.143	1260042	3	+++	0.992471	Known	rs35675346	MODIFIER	Intron	FBXL19	ENSG00000099364	ENST00000338343	NA	NA	0.12904
Phe_696_41	Dermatologic	Psoriasis vulgaris	Binary	EUR	17:27119714-28845874	17	27797882	G	A	0.155	0.177352	0.012456	1.194	[1.165-1.224]	5.30e-46	45.276	1260042	3	+++	0.59034	Known	rs28998802	MODIFIER	Intron	NOS2	ENSG00000007171	ENST00000313735	NA	NA	1
Phe_696_41	Dermatologic	Psoriasis vulgaris	Binary	EUR	17:40108272-41108272	17	40608272	T	A	0.0142	0.257368	0.045805	1.294	[1.182-1.415]	1.92e-8	7.716	1260042	3	++-	0.283508	Novel	rs112401631	MODIFIER	Intergenic	-	-	-	NA	NA	0.967
Phe_696_41	Dermatologic	Psoriasis vulgaris	Binary	EUR	17:54469776-55651182	17	54971181	C	G	0.2808	-0.060725	0.010409	0.941	[0.922-0.960]	5.41e-9	8.266	1260042	3	---	0.889092	Novel	rs9896044	MODIFIER	Upstream gene	COX11	ENSG00000166260	ENST00000299335	NA	NA	0.02117
Phe_696_41	Dermatologic	Psoriasis vulgaris	Binary	EUR	17:79700874-80719090	17	80202672	T	C	0.4954	-0.073207	0.00946	0.929	[0.912-0.947]	1.01e-14	13.998	1260042	3	---	0.031107	Known	rs11150848	MODIFIER	Intron	CARD14	ENSG00000141527	ENST00000648509	NA	NA	0.11766
Phe_696_41	Dermatologic	Psoriasis vulgaris	Binary	EUR	18:12277326-13390274	18	12870176	A	C	0.0376	0.156097	0.023359	1.169	[1.117-1.224]	2.35e-11	10.629	1260042	3	+++	0.590615	Known	rs62099360	MODIFIER	Intron	PTPN2	ENSG00000175354	ENST00000309660	NA	NA	0.51184
Phe_696_41	Dermatologic	Psoriasis vulgaris	Binary	EUR	18:53737352-54938168	18	54265267	C	T	0.2719	0.084939	0.010371	1.089	[1.067-1.111]	2.61e-16	15.583	1260042	3	+++	0.030497	Known	rs629055	MODIFIER	Upstream gene	POLI	ENSG00000101751	ENST00000579534	NA	NA	0.02574
Phe_696_41	Dermatologic	Psoriasis vulgaris	Binary	EUR	19:9786554-11287737	19	10352442	G	C	0.0418	-0.326455	0.027098	0.721	[0.684-0.761]	2.01e-33	32.698	1260042	3	---	0.35442	Known	rs34536443	MODERATE	Missense	TYK2	ENSG00000105397	ENST00000525621	c.3310C>G	p.Pro1104Ala	0.99999
Phe_696_41	Dermatologic	Psoriasis vulgaris	Binary	EUR	19:17900420-18906696	19	18402122	C	T	0.4862	0.055469	0.009432	1.057	[1.038-1.077]	4.08e-9	8.389	1260042	3	+++	0.07534	Novel	rs1560117	MODIFIER	Upstream gene	LRRC25	ENSG00000175489	ENST00000339007	NA	NA	0.33101
Phe_696_41	Dermatologic	Psoriasis vulgaris	Binary	EUR	19:48200572-49203417	19	48702915	C	T	0.4562	0.05132	0.009334	1.053	[1.034-1.072]	3.84e-8	7.416	1260042	3	+++	0.197215	Known	rs516246	MODIFIER	Intron	FUT2	ENSG00000176920	ENST00000425340	NA	NA	0.1283
Phe_696_41	Dermatologic	Psoriasis vulgaris	Binary	EUR	20:49314143-50542806	20	49897962	C	CTCCTGT	0.4767	-0.095723	0.009784	0.909	[0.891-0.926]	1.32e-22	21.878	1260042	3	---	0.79258	Known	rs372379000	MODIFIER	Intergenic	-	-	-	NA	NA	0.06092
Phe_696_41	Dermatologic	Psoriasis vulgaris	Binary	EUR	20:51025985-52025985	20	51525985	C	G	0.4745	0.052059	0.009433	1.053	[1.034-1.073]	3.41e-8	7.467	1260042	3	+++	0.904541	Novel	rs6067808	MODIFIER	Intron	NFATC2	ENSG00000101096	ENST00000371564	NA	NA	0.56987
Phe_696_41	Dermatologic	Psoriasis vulgaris	Binary	EUR	22:21061877-22130805	22	21615351	T	C	0.2516	0.072511	0.010808	1.075	[1.053-1.098]	1.96e-11	10.708	852763	2	++?	0.576148	Known	rs8137950	MODIFIER	Intron	UBE2L3	ENSG00000185651	ENST00000342192	NA	NA	0.02582
Phe_696_41	Dermatologic	Psoriasis vulgaris	Binary	EUR	22:36409379-37422384	22	36915764	T	G	0.5358	0.051241	0.009197	1.053	[1.034-1.072]	2.53e-8	7.598	1260042	3	+++	0.180097	Known	rs4821560	MODIFIER	Intron	CSF2RB	ENSG00000100368	ENST00000403662	NA	NA	0.05046
Phe_696_42	Dermatologic	Psoriatic arthropathy	Binary	EUR	1:24463243-25479292	1	24979116	G	A	0.6392	0.12487	0.018433	1.133	[1.093-1.175]	1.25e-11	10.903	1124866	3	+++	0.984059	Novel	rs6690896	MODIFIER	Intergenic	-	-	-	NA	NA	0.07662
Phe_696_42	Dermatologic	Psoriatic arthropathy	Binary	EUR	1:38598043-39598043	1	39098043	G	A	0.0236	0.30975	0.053003	1.363	[1.229-1.512]	5.10e-9	8.293	1124866	3	+++	0.29608	Novel	rs75977446	MODIFIER	Intron	MACF1	ENSG00000127603	ENST00000567887	NA	NA	0.88617
Phe_696_42	Dermatologic	Psoriatic arthropathy	Binary	EUR	1:66632010-67777869	1	67153662	C	G	0.3389	0.129509	0.017641	1.138	[1.100-1.178]	2.11e-13	12.675	1124866	3	++-	0.011461	Known	rs11209007	MODIFIER	Intron	C1orf141	ENSG00000203963	ENST00000371007	NA	NA	0.05076
Phe_696_42	Dermatologic	Psoriatic arthropathy	Binary	EUR	2:161610510-163145587	2	162311236	C	G	0.0801	-0.313608	0.035188	0.731	[0.682-0.783]	5.00e-19	18.301	1124866	3	---	0.732555	Known	rs17715343	MODIFIER	Intron	IFIH1	ENSG00000115267	ENST00000649979	NA	NA	0.93755
Phe_696_42	Dermatologic	Psoriatic arthropathy	Binary	EUR	2:60341687-61538835	2	60865543	T	C	0.4291	-0.131894	0.017157	0.876	[0.847-0.906]	1.50e-14	13.824	1124866	3	---	0.665864	Known	rs842638	MODIFIER	Intron	REL-DT	ENSG00000228414	ENST00000439412	NA	NA	0.0817
Phe_696_42	Dermatologic	Psoriatic arthropathy	Binary	EUR	2:61824337-62833197	2	62324337	A	G	0.6287	-0.104528	0.017277	0.901	[0.871-0.932]	1.45e-9	8.839	1124866	3	---	0.764207	Novel	rs10865331	MODIFIER	Intron	-	ENSG00000228541	ENST00000689590	NA	NA	0.21096
Phe_696_42	Dermatologic	Psoriatic arthropathy	Binary	EUR	3:189397686-190444869	3	189944869	GT	G	0.163	-0.153866	0.024834	0.857	[0.817-0.900]	5.80e-10	9.237	1124866	3	---	0.754777	Novel	rs5855282	MODIFIER	Intergenic	-	-	-	NA	NA	0.60592
Phe_696_42	Dermatologic	Psoriatic arthropathy	Binary	EUR	5:130796962-133287844	5	132660808	A	C	0.764	0.197447	0.01974	1.218	[1.172-1.266]	1.49e-23	22.827	1124866	3	+++	0.787567	Known	rs848	MODIFIER	3'UTR	IL13	ENSG00000169194	ENST00000304506	NA	NA	0.58113
Phe_696_42	Dermatologic	Psoriatic arthropathy	Binary	EUR	5:150584456-151598757	5	151087129	GC	G	0.0603	0.296913	0.031383	1.346	[1.265-1.431]	3.05e-21	20.515	1124866	3	+++	0.060549	Known	rs8177833	MODIFIER	5'UTR	TNIP1	ENSG00000145901	ENST00000315050	NA	NA	0.90675
Phe_696_42	Dermatologic	Psoriatic arthropathy	Binary	EUR	5:158602335-160014731	5	159399485	A	G	0.775	-0.312061	0.020177	0.732	[0.704-0.761]	5.87e-54	53.231	1124866	3	---	0.087132	Known	rs918518	MODIFIER	Intron	-	ENSG00000249738	ENST00000635333	NA	NA	0.60691
Phe_696_42	Dermatologic	Psoriatic arthropathy	Binary	EUR	5:96385722-97536461	5	96907894	A	T	0.4968	-0.099614	0.016917	0.905	[0.876-0.936]	3.90e-9	8.409	1124866	3	---	0.05761	Novel	rs6876611	MODIFIER	Intron	ERAP2	ENSG00000164308	ENST00000437043	NA	NA	0.02829
Phe_696_42	Dermatologic	Psoriatic arthropathy	Binary	EUR	6:110613707-112286107	6	111592059	C	T	0.0738	0.316115	0.029799	1.372	[1.294-1.454]	2.73e-26	25.564	1124866	3	+++	0.007619	Known	rs33980500	MODERATE	Missense	TRAF3IP2	ENSG00000056972	ENST00000368761	c.28G>A	p.Asp10Asn	0.9885
Phe_696_42	Dermatologic	Psoriatic arthropathy	Binary	EUR	6:137233312-138424733	6	137868747	C	T	0.7107	-0.148547	0.018075	0.862	[0.832-0.893]	2.06e-16	15.686	1124866	3	---	0.709349	Known	rs583522	MODIFIER	Intron	TNFAIP3	ENSG00000118503	ENST00000612899	NA	NA	0.26414
Phe_696_42	Dermatologic	Psoriatic arthropathy	Binary	EUR	6:20140188-21228500	6	20728500	T	C	0.7721	0.127927	0.020125	1.136	[1.093-1.182]	2.06e-10	9.686	1124866	3	+++	0.802646	Novel	rs6908425	MODIFIER	Intron	CDKAL1	ENSG00000145996	ENST00000274695	NA	NA	0.19993
Phe_696_42	Dermatologic	Psoriatic arthropathy	Binary	EUR	6:24810823-34503832	6	31346230	AC	A	0.2058	0.659823	0.019034	1.934	[1.864-2.008]	2.61e-263	262.583	1124866	3	+++	6.94e-05	Known	rs36058333	MODIFIER	Intergenic	-	-	-	NA	NA	1
Phe_696_42	Dermatologic	Psoriatic arthropathy	Binary	EUR	7:4623295-6151345	7	5460824	T	C	0.0149	0.476082	0.056187	1.61	[1.442-1.797]	2.39e-17	16.622	717001	2	++?	0.82588	Known	rs149256681	MODIFIER	Intron	FBXL18	ENSG00000155034	ENST00000415009	NA	NA	0.96846
Phe_696_42	Dermatologic	Psoriatic arthropathy	Binary	EUR	9:31932976-33069514	9	32523739	T	C	0.3951	-0.108746	0.017572	0.897	[0.867-0.928]	6.07e-10	9.217	1124866	3	---	0.134141	Novel	rs11795343	MODIFIER	Intron	DDX58	ENSG00000107201	ENST00000379883	NA	NA	0.16398
Phe_696_42	Dermatologic	Psoriatic arthropathy	Binary	EUR	10:73171116-74435068	10	73871997	T	A	0.5301	0.125886	0.016818	1.134	[1.097-1.172]	7.14e-14	13.146	1124866	3	+++	0.836104	Novel	rs2633312	MODIFIER	Intron	CAMK2G	ENSG00000148660	ENST00000423381	NA	NA	0.0938
Phe_696_42	Dermatologic	Psoriatic arthropathy	Binary	EUR	11:35905745-36916318	11	36416318	T	G	0.038	0.229929	0.039194	1.259	[1.165-1.359]	4.45e-9	8.351	1124866	3	+++	0.636505	Novel	rs1365121	MODIFIER	Intron	PRR5L	ENSG00000135362	ENST00000530639	NA	NA	0.25456
Phe_696_42	Dermatologic	Psoriatic arthropathy	Binary	EUR	12:55729563-56860038	12	56303326	G	A	0.9305	0.270062	0.038009	1.31	[1.216-1.411]	1.20e-12	11.92	1124866	3	+++	0.839226	Novel	rs2695788	MODIFIER	Upstream gene	CS	ENSG00000062485	ENST00000351328	NA	NA	0.04624
Phe_696_42	Dermatologic	Psoriatic arthropathy	Binary	EUR	14:34854415-35902011	14	35370030	G	C	0.2854	0.140118	0.018187	1.15	[1.110-1.192]	1.32e-14	13.881	1124866	3	+++	0.741711	Known	rs2145623	MODIFIER	Intergenic	-	-	-	NA	NA	0.53774
Phe_696_42	Dermatologic	Psoriatic arthropathy	Binary	EUR	16:10751046-11849326	16	11251046	C	T	0.2733	-0.120376	0.019353	0.887	[0.854-0.921]	4.97e-10	9.304	1124866	3	---	0.563944	Novel	rs2021511	MODIFIER	Downstream gene	SOCS1	ENSG00000185338	ENST00000332029	NA	NA	0.22395
Phe_696_42	Dermatologic	Psoriatic arthropathy	Binary	EUR	16:26769560-27844903	16	27305654	G	A	0.0255	0.228456	0.040715	1.257	[1.160-1.361]	2.01e-8	7.697	1124866	3	+++	0.830275	Known	rs74630264	MODIFIER	Intergenic	-	-	-	NA	NA	0.18988
Phe_696_42	Dermatologic	Psoriatic arthropathy	Binary	EUR	17:27216060-28346230	17	27797882	G	A	0.1513	0.219522	0.022215	1.245	[1.192-1.301]	5.00e-23	22.301	1124866	3	+++	0.001447	Known	rs28998802	MODIFIER	Intron	NOS2	ENSG00000007171	ENST00000313735	NA	NA	1
Phe_696_42	Dermatologic	Psoriatic arthropathy	Binary	EUR	18:53753383-54810576	18	54290024	C	T	0.2751	0.103663	0.01873	1.109	[1.069-1.151]	3.12e-8	7.506	1124866	3	+++	0.854936	Novel	rs144098432	MODIFIER	Intron	POLI	ENSG00000101751	ENST00000579534	NA	NA	0.02007
Phe_696_42	Dermatologic	Psoriatic arthropathy	Binary	EUR	19:9786554-10989009	19	10355447	C	T	0.2847	-0.180848	0.019221	0.835	[0.804-0.867]	5.01e-21	20.3	1124866	3	---	0.863743	Known	rs11085727	MODIFIER	Intron	TYK2	ENSG00000105397	ENST00000525621	NA	NA	0.34912
Phe_696_42	Dermatologic	Psoriatic arthropathy	Binary	EUR	20:49397637-50474254	20	49938440	C	G	0.4511	-0.099176	0.016915	0.906	[0.876-0.936]	4.54e-9	8.343	1124866	3	---	0.785242	Novel	rs2235617	MODIFIER	Intron	RNF114	ENSG00000124226	ENST00000244061	NA	NA	0.03419
Phe_696_42	Dermatologic	Psoriatic arthropathy	Binary	EUR	22:42662920-43664960	22	43164424	C	A	0.6824	0.100583	0.018214	1.106	[1.067-1.146]	3.35e-8	7.475	1124866	3	+++	0.784943	Novel	rs80408	MODIFIER	Downstream gene	TTLL12	ENSG00000100304	ENST00000216129	NA	NA	0.21411
Phe_697	Dermatologic	Sarcoidosis	Binary	EUR	1:66409192-67777869	1	67130539	G	A	0.0239	0.543058	0.055251	1.721	[1.545-1.918]	8.45e-23	22.073	1274356	3	+++	0.230408	Known	rs77258390	MODIFIER	Intron	C1orf141	ENSG00000203963	ENST00000684719	NA	NA	0.12204
Phe_697	Dermatologic	Sarcoidosis	Binary	EUR	2:110340830-111445755	2	110853239	G	T	0.2944	-0.126719	0.019847	0.881	[0.847-0.916]	1.72e-10	9.765	1274356	3	---	0.63104	Novel	rs10183338	MODIFIER	Intron	ACOXL	ENSG00000153093	ENST00000439055	NA	NA	0.51317
Phe_697	Dermatologic	Sarcoidosis	Binary	EUR	2:197128113-198534551	2	197944239	AT	A	0.4518	0.111761	0.018092	1.118	[1.079-1.159]	6.52e-10	9.186	1274356	3	+++	0.568274	Novel	rs34317351	MODIFIER	Intron	PLCL1	ENSG00000115896	ENST00000428675	NA	NA	0.02005
Phe_697	Dermatologic	Sarcoidosis	Binary	EUR	2:202058269-203263164	2	202690981	CT	C	0.291	0.135046	0.019412	1.145	[1.102-1.189]	3.48e-12	11.458	1274356	3	+++	0.947226	Known	rs137894904	MODIFIER	Intron	FAM117B	ENSG00000138439	ENST00000392238	NA	NA	0.04619
Phe_697	Dermatologic	Sarcoidosis	Binary	EUR	2:229768450-230786091	2	230268450	A	G	0.4109	0.101284	0.018288	1.107	[1.068-1.147]	3.05e-8	7.515	1274356	3	+++	0.836361	Novel	rs7582543	MODIFIER	Intron	SP140	ENSG00000079263	ENST00000392045	NA	NA	0.28369
Phe_697	Dermatologic	Sarcoidosis	Binary	EUR	2:97225153-98578572	2	97725153	C	T	0.0096	0.441209	0.06912	1.555	[1.358-1.780]	1.73e-10	9.761	861051	2	++?	0.17079	Known	rs145955907	MODERATE	Missense	ZAP70	ENSG00000115085	ENST00000264972	c.464C>T	p.Thr155Met	0.4361
Phe_697	Dermatologic	Sarcoidosis	Binary	EUR	6:24679851-35015972	6	32535444	G	A	0.4605	-0.438601	0.018917	0.645	[0.621-0.669]	6.37e-119	118.196	1274356	3	---	0.038225	Known	rs67497288	MODIFIER	Intergenic	-	-	-	NA	NA	0.9729
Phe_697	Dermatologic	Sarcoidosis	Binary	AFR	6:30342494-33589278	6	32665006	A	C	0.2678	0.452878	0.039398	1.573	[1.456-1.699]	1.40e-30	29.854	128206	2	++	0.410362	Known	rs1140310	LOW	Synonymous	HLA-DQB1	ENSG00000179344	ENST00000434651	NA	NA	0.47603
Phe_697	Dermatologic	Sarcoidosis	Binary	EUR	7:75306217-76506010	7	75815066	C	T	0.1844	0.157224	0.021961	1.17	[1.121-1.222]	8.11e-13	12.091	1274356	3	+++	0.287382	Known	rs873973	MODIFIER	Upstream gene	CCL24	ENSG00000106178	ENST00000222902	NA	NA	0.12201
Phe_697	Dermatologic	Sarcoidosis	Binary	EUR	9:4481602-5484530	9	4984530	G	C	0.6212	-0.101795	0.018475	0.903	[0.871-0.937]	3.59e-8	7.445	1274356	3	---	0.38382	Novel	rs1887428	MODIFIER	Upstream gene	JAK2	ENSG00000096968	ENST00000381652	NA	NA	0.05474
Phe_697	Dermatologic	Sarcoidosis	Binary	EUR	10:79625615-80974831	10	80166946	G	A	0.4309	-0.267449	0.018068	0.765	[0.739-0.793]	1.41e-49	48.849	1274356	3	---	0.008113	Known	rs1049550	MODERATE	Missense	ANXA11	ENSG00000122359	ENST00000422982	c.688C>T	p.Arg230Cys	0.15488
Phe_697	Dermatologic	Sarcoidosis	Binary	AFR	10:79636083-80702206	10	80180057	T	C	0.8002	0.328642	0.047984	1.389	[1.264-1.526]	7.44e-12	11.129	128206	2	++	0.721897	Known	rs2573352	MODIFIER	Intron	ANXA11	ENSG00000122359	ENST00000422982	NA	NA	0.0702
Phe_697	Dermatologic	Sarcoidosis	Binary	EUR	11:63527750-64879046	11	64340263	G	A	0.3495	-0.167382	0.018815	0.846	[0.815-0.878]	5.78e-19	18.238	1274356	3	---	0.429228	Known	rs663743	MODIFIER	5'UTR	CCDC88B	ENSG00000168071	ENST00000356786	NA	NA	0.86351
Phe_697	Dermatologic	Sarcoidosis	Binary	EUR	12:110770654-112968611	12	111446804	T	C	0.5388	-0.161987	0.017863	0.85	[0.821-0.881]	1.21e-19	18.918	1274356	3	---	0.356957	Known	rs3184504	MODERATE	Missense	SH2B3	ENSG00000111252	ENST00000341259	c.784T>C	p.Trp262Arg	0.37104
Phe_697	Dermatologic	Sarcoidosis	Binary	EUR	16:28440136-29486790	16	28940136	C	T	0.2111	0.131867	0.020956	1.141	[1.095-1.189]	3.12e-10	9.505	1274356	3	+++	0.375675	Novel	rs11645302	MODIFIER	Downstream gene	CD19	ENSG00000177455	ENST00000538922	NA	NA	0.84766
Phe_697	Dermatologic	Sarcoidosis	Binary	EUR	19:9817045-10986312	19	10352442	G	C	0.0418	-0.376824	0.053958	0.686	[0.617-0.763]	2.88e-12	11.541	1274356	3	---	0.835113	Known	rs34536443	MODERATE	Missense	TYK2	ENSG00000105397	ENST00000525621	c.3310C>G	p.Pro1104Ala	0.97964
Phe_697	Dermatologic	Sarcoidosis	Binary	EUR	21:41934957-42934957	21	42434957	A	C	0.2992	-0.113836	0.019655	0.892	[0.859-0.927]	6.97e-9	8.157	1274356	3	---	0.160988	Novel	rs1893592	LOW	Splice donor region	UBASH3A	ENSG00000160185	ENST00000319294	NA	NA	0.97965
Phe_697	Dermatologic	Sarcoidosis	Binary	EUR	22:29789571-30903731	22	30380430	T	C	0.3214	0.108867	0.018639	1.115	[1.075-1.157]	5.19e-9	8.284	1274356	3	+++	0.199657	Known	rs757870	MODIFIER	Intron	RNF215	ENSG00000099999	ENST00000382363	NA	NA	0.1029
Phe_698	Dermatologic	Pruritus and related conditions	Binary	EUR	12:121559095-122818094	12	122169835	G	T	0.4481	0.094034	0.011814	1.099	[1.073-1.124]	1.73e-15	14.763	1219620	3	+++	0.433327	Known	rs7955910	MODIFIER	Downstream gene	IL31	ENSG00000204671	ENST00000377035	NA	NA	0.21243
Phe_698	Dermatologic	Pruritus and related conditions	Binary	EUR	16:10638000-11646997	16	11145742	G	A	0.3328	-0.071003	0.012366	0.931	[0.909-0.954]	9.37e-9	8.028	1219620	3	---	0.441936	Known	rs12930373	MODIFIER	Intron	CLEC16A	ENSG00000038532	ENST00000409790	NA	NA	0.16626
Phe_700	Dermatologic	Corns and callosities	Binary	EUR	1:26512739-28151408	1	27255568	C	T	0.0152	0.361411	0.046213	1.435	[1.311-1.571]	5.26e-15	14.279	817714	2	++?	0.872133	Known	rs187092352	MODIFIER	Intron	WDTC1	ENSG00000142784	ENST00000319394	NA	NA	0.89292
Phe_700	Dermatologic	Corns and callosities	Binary	EUR	2:100575-1153874	2	632922	G	A	0.8263	0.071085	0.011403	1.074	[1.050-1.098]	4.55e-10	9.342	1231998	3	+++	0.852491	Known	rs62105303	MODIFIER	Intergenic	-	-	-	NA	NA	0.01539
Phe_700	Dermatologic	Corns and callosities	Binary	EUR	6:31020177-32073007	6	31520177	G	C	0.3229	0.062254	0.010647	1.064	[1.042-1.087]	5.00e-9	8.301	1231998	3	+++	0.321344	Known	rs3132455	MODIFIER	Non coding transcript exon	PPIAP9	ENSG00000219797	ENST00000403866	NA	NA	0.17674
Phe_700	Dermatologic	Corns and callosities	Binary	EUR	6:32091414-33368664	6	32695467	CAG	C	0.0905	0.290427	0.042879	1.337	[1.229-1.454]	1.26e-11	10.9	801907	2	?++	0.123037	Known	rs9280092	MODIFIER	Intergenic	-	-	-	NA	NA	0.77581
Phe_700	Dermatologic	Corns and callosities	Binary	EUR	10:7614594-8614594	10	8114594	C	A	0.0689	0.09157	0.016743	1.096	[1.061-1.132]	4.52e-8	7.345	1231998	3	+++	0.267367	Novel	rs11596723	MODIFIER	Intergenic	-	-	-	NA	NA	0.46507
Phe_700	Dermatologic	Corns and callosities	Binary	EUR	11:66632148-67917254	11	67417254	G	A	0.0718	-0.099484	0.01626	0.905	[0.877-0.935]	9.46e-10	9.024	1231998	3	---	0.831195	Known	rs61734601	MODIFIER	Intron	CARNS1	ENSG00000172508	ENST00000687366	NA	NA	0.25485
Phe_700	Dermatologic	Corns and callosities	Binary	EUR	12:51924720-53019884	12	52482844	C	CT	0.5866	-0.066823	0.009035	0.935	[0.919-0.952]	1.40e-13	12.853	1231998	3	---	0.298785	Known	rs34455093	MODIFIER	Downstream gene	KRT6A	ENSG00000205420	ENST00000330722	NA	NA	0.07556
Phe_700	Dermatologic	Corns and callosities	Binary	EUR	16:53263996-54314649	16	53778858	ATTTT	A	0.3991	0.097149	0.008805	1.102	[1.083-1.121]	2.64e-28	27.579	844375	2	+?+	0.649949	Known	rs71863246	MODIFIER	Intron	FTO	ENSG00000140718	ENST00000471389	NA	NA	0.36361
Phe_700	Dermatologic	Corns and callosities	Binary	EUR	17:42520890-43520890	17	43020890	A	G	0.3014	0.060673	0.010677	1.063	[1.041-1.085]	1.33e-8	7.877	844375	2	+?+	0.718971	Known	rs12950717	MODIFIER	Intron	VAT1	ENSG00000108828	ENST00000355653	NA	NA	0.35736
Phe_700	Dermatologic	Corns and callosities	Binary	EUR	18:59565457-60747446	18	60172536	C	A	0.2189	0.064535	0.009729	1.067	[1.047-1.087]	3.28e-11	10.484	1231998	3	+++	0.351987	Known	rs571312	MODIFIER	Intergenic	-	-	-	NA	NA	0.094
Phe_700	Dermatologic	Corns and callosities	Binary	EUR	20:56690112-57723184	20	57203913	C	T	0.4968	0.054666	0.008517	1.056	[1.039-1.074]	1.38e-10	9.861	1231998	3	+++	0.832116	Known	rs4811822	MODIFIER	Intron	BMP7	ENSG00000101144	ENST00000395863	NA	NA	0.14172
Phe_701	Dermatologic	Other hypertrophic and atrophic conditions of skin	Binary	EUR	1:84815180-85933532	1	85347772	G	GA	0.3766	-0.046407	0.007495	0.955	[0.941-0.969]	5.95e-10	9.225	819259	2	--	0.885182	Known	rs5775836	MODIFIER	Intron	DDAH1	ENSG00000153904	ENST00000284031	NA	NA	0.04658
Phe_701	Dermatologic	Other hypertrophic and atrophic conditions of skin	Binary	EUR	2:200758756-201840018	2	201322263	C	A	0.7264	-0.043636	0.007642	0.957	[0.943-0.972]	1.13e-8	7.947	819259	2	--	0.171215	Known	rs2349073	MODIFIER	Intron	FLACC1	ENSG00000155749	ENST00000392257	NA	NA	0.08918
Phe_701	Dermatologic	Other hypertrophic and atrophic conditions of skin	Binary	EUR	5:784020-1797803	5	1291620	G	A	0.7639	0.068032	0.009226	1.07	[1.051-1.090]	1.66e-13	12.781	819259	2	++	0.319464	Known	rs56158232	MODIFIER	Intron	TERT	ENSG00000164362	ENST00000310581	NA	NA	0.80796
Phe_701	Dermatologic	Other hypertrophic and atrophic conditions of skin	Binary	EUR	5:33451011-34452692	5	33952674	GT	G	0.9741	0.141673	0.023123	1.152	[1.101-1.206]	8.96e-10	9.048	819259	2	++	0.303128	Known	rs35919837	MODIFIER	Intron	SLC45A2	ENSG00000164175	ENST00000296589	NA	NA	0.45403
Phe_701	Dermatologic	Other hypertrophic and atrophic conditions of skin	Binary	EUR	6:1-921281	6	396321	C	T	0.1901	0.06998	0.009964	1.072	[1.052-1.094]	2.17e-12	11.664	819259	2	++	0.258712	Known	rs12203592	MODIFIER	Intron	IRF4	ENSG00000137265	ENST00000380956	NA	NA	0.99993
Phe_701	Dermatologic	Other hypertrophic and atrophic conditions of skin	Binary	EUR	11:88659833-89834186	11	89317071	T	A	0.3162	0.054087	0.007547	1.056	[1.040-1.071]	7.68e-13	12.114	819259	2	++	0.584421	Known	rs202208929	MODIFIER	Intergenic	-	-	-	NA	NA	0.08115
Phe_701	Dermatologic	Other hypertrophic and atrophic conditions of skin	Binary	EUR	15:27611713-28620472	15	28120472	A	G	0.7722	0.047081	0.008412	1.048	[1.031-1.066]	2.18e-8	7.661	819259	2	++	0.048529	Known	rs12913832	MODIFIER	Intron	HERC2	ENSG00000128731	ENST00000261609	NA	NA	0.62732
Phe_701	Dermatologic	Other hypertrophic and atrophic conditions of skin	Binary	AFR	15:67997527-68997527	15	68497527	T	G	0.3445	-0.084194	0.014989	0.919	[0.893-0.947]	1.94e-8	7.712	115809	2	--	0.056924	Known	rs34647667	MODIFIER	Intergenic	-	-	-	NA	NA	0.75306
Phe_701	Dermatologic	Other hypertrophic and atrophic conditions of skin	Binary	EUR	16:53291576-54293267	16	53792116	T	C	0.4115	0.039072	0.007035	1.04	[1.026-1.054]	2.79e-8	7.554	819259	2	+-	0.016818	Known	rs28567725	MODIFIER	Intron	FTO	ENSG00000140718	ENST00000471389	NA	NA	0.05854
Phe_701	Dermatologic	Other hypertrophic and atrophic conditions of skin	Binary	EUR	16:88819174-90556154	16	89780269	G	C	0.091	0.114818	0.012488	1.122	[1.095-1.149]	3.78e-20	19.423	819259	2	++	0.774209	Known	rs75570604	MODIFIER	Intron	FANCA	ENSG00000187741	ENST00000389301	NA	NA	0.55934
Phe_701	Dermatologic	Other hypertrophic and atrophic conditions of skin	Binary	EUR	20:33417852-35148892	20	34029544	GA	G	0.8572	-0.071593	0.011069	0.931	[0.911-0.951]	9.94e-11	10.003	819259	2	--	0.550763	Known	rs11167224	MODIFIER	Intron	RALY	ENSG00000125970	ENST00000246194	NA	NA	0.48099
Phe_701_2	Dermatologic	Scar conditions and fibrosis of skin	Binary	EUR	5:33446466-34464105	5	33952674	GT	G	0.9736	0.401489	0.057981	1.494	[1.334-1.674]	4.38e-12	11.359	851954	2	+?+	0.541877	Known	rs35919837	MODIFIER	Intron	SLC45A2	ENSG00000164175	ENST00000296589	NA	NA	0.94583
Phe_701_2	Dermatologic	Scar conditions and fibrosis of skin	Binary	EUR	6:1-922631	6	396321	C	T	0.1392	0.160067	0.01961	1.174	[1.129-1.220]	3.28e-16	15.484	1238593	3	+++	0.000526	Known	rs12203592	MODIFIER	Intron	IRF4	ENSG00000137265	ENST00000380956	NA	NA	0.99909
Phe_701_2	Dermatologic	Scar conditions and fibrosis of skin	Binary	EUR	11:88767958-89824933	11	89284793	G	A	0.2576	0.101462	0.01536	1.107	[1.074-1.141]	3.96e-11	10.402	1238593	3	+++	0.207327	Known	rs1126809	MODERATE	Missense	TYR	ENSG00000077498	ENST00000263321	c.1205G>A	p.Arg402Gln	0.45814
Phe_701_2	Dermatologic	Scar conditions and fibrosis of skin	Binary	EUR	16:88819174-90544390	16	89669749	C	T	0.0902	0.233166	0.02483	1.263	[1.203-1.326]	5.97e-21	20.224	851954	2	+?+	0.00032	Known	rs35063026	MODIFIER	3'UTR	SPATA33	ENSG00000167523	ENST00000579310	NA	NA	0.8383
Phe_701_2	Dermatologic	Scar conditions and fibrosis of skin	Binary	EUR	20:33417852-35900311	20	33917852	G	C	0.0698	0.17016	0.025199	1.185	[1.128-1.246]	1.45e-11	10.838	1238593	3	+-+	0.334952	Known	rs62209647	MODIFIER	Upstream gene	TPM3P2	ENSG00000214200	ENST00000397772	NA	NA	0.18113
Phe_701_4	Dermatologic	Keloid scar	Binary	EUR	1:200959383-202023971	1	201468704	C	T	0.0751	0.404852	0.039406	1.499	[1.388-1.619]	9.24e-25	24.034	1248338	3	+++	0.448825	Known	rs35383942	MODERATE	Missense	PHLDA3	ENSG00000174307	ENST00000367311	c.83G>A	p.Arg28Gln	1
Phe_701_4	Dermatologic	Keloid scar	Binary	EUR	1:221406305-222753941	1	222077747	C	G	0.6703	-0.351459	0.024175	0.704	[0.671-0.738]	6.95e-48	47.158	1248338	3	---	0.991974	Known	rs10863683	MODIFIER	Intergenic	-	-	-	NA	NA	1
Phe_701_4	Dermatologic	Keloid scar	Binary	EUR	11:1365838-2428240	11	1870492	C	T	0.3676	-0.146174	0.023939	0.864	[0.824-0.906]	1.02e-9	8.991	1248338	3	---	0.903722	Known	rs686722	MODIFIER	Intron	LSP1	ENSG00000130592	ENST00000311604	NA	NA	0.18881
Phe_701_4	Dermatologic	Keloid scar	Binary	EUR	15:47791847-49471744	15	48971744	G	A	6e-04	1.89625	0.280178	6.661	[3.846-11.535]	1.31e-11	10.884	834158	2	++?	0.081466	Known	rs28655552	MODIFIER	Upstream gene	KRT8P24	ENSG00000259500	ENST00000560290	NA	NA	0.99692
Phe_701_4	Dermatologic	Keloid scar	Binary	EUR	15:55303310-56481367	15	55960411	C	T	0.3064	0.146073	0.024506	1.157	[1.103-1.214]	2.51e-9	8.6	1248338	3	+++	0.316559	Known	rs2102465	MODIFIER	Intron	NEDD4	ENSG00000069869	ENST00000435532	NA	NA	0.0647
Phe_701_4	Dermatologic	Keloid scar	Binary	EUR	15:67993946-69018694	15	68497527	T	G	0.1453	-0.241777	0.035735	0.785	[0.732-0.842]	1.33e-11	10.878	1248338	3	---	0.050524	Known	rs34647667	MODIFIER	Intergenic	-	-	-	NA	NA	0.61763
Phe_701_4	Dermatologic	Keloid scar	Binary	EUR	18:44149040-45205511	18	44693596	C	T	0.0828	-0.285999	0.045032	0.751	[0.688-0.821]	2.14e-10	9.67	1248338	3	---	0.656601	Novel	rs72905594	MODIFIER	Intron	SETBP1	ENSG00000152217	ENST00000649279	NA	NA	0.13239
Phe_701_4	Dermatologic	Keloid scar	Binary	EUR	20:33577942-34577942	20	34077942	A	G	0.9253	-0.255268	0.046229	0.775	[0.708-0.848]	3.36e-8	7.474	1248338	3	---	0.303335	Known	rs6059655	MODIFIER	Intron	RALY	ENSG00000125970	ENST00000246194	NA	NA	0.42008
Phe_702	Dermatologic	Degenerative skin conditions and other dermatoses	Binary	EUR	1:109677778-110681866	1	110181866	G	A	0.5353	0.031304	0.005466	1.032	[1.021-1.043]	1.02e-8	7.991	812719	2	++	0.535115	Known	rs535930	MODIFIER	Intron	SLC6A17	ENSG00000197106	ENST00000331565	NA	NA	0.51284
Phe_702	Dermatologic	Degenerative skin conditions and other dermatoses	Binary	EUR	1:113033174-114428961	1	113834946	A	G	0.9008	0.070149	0.008492	1.073	[1.055-1.091]	1.45e-16	15.839	812719	2	++	0.071455	Known	rs2476601	MODERATE	Missense	PTPN22	ENSG00000134242	ENST00000359785	c.1858T>C	p.Trp620Arg	0.54719
Phe_702	Dermatologic	Degenerative skin conditions and other dermatoses	Binary	EUR	1:150061892-153257339	1	150662590	C	T	0.4004	-0.036918	0.005074	0.964	[0.954-0.973]	3.44e-13	12.463	812719	2	--	0.308361	Known	rs56058687	MODIFIER	Intron	GOLPH3L	ENSG00000143457	ENST00000271732	NA	NA	0.0143
Phe_702	Dermatologic	Degenerative skin conditions and other dermatoses	Binary	EUR	1:199315363-200315363	1	199815363	TCTTTA	T	0.0447	0.077589	0.01389	1.081	[1.052-1.111]	2.32e-8	7.634	812719	2	++	0.031632	Novel	rs148833463	MODIFIER	Intergenic	-	-	-	NA	NA	0.45861
Phe_702	Dermatologic	Degenerative skin conditions and other dermatoses	Binary	EUR	1:200778568-201856986	1	201329738	G	A	0.6007	-0.03806	0.005543	0.963	[0.952-0.973]	6.59e-12	11.181	812719	2	--	0.52205	Known	rs1361902	MODIFIER	Intron	PKP1	ENSG00000081277	ENST00000367324	NA	NA	0.55113
Phe_702	Dermatologic	Degenerative skin conditions and other dermatoses	Binary	EUR	1:3209118-4209118	1	3709118	G	C	0.3708	-0.029801	0.005386	0.971	[0.960-0.981]	3.15e-8	7.502	812719	2	--	0.666106	Known	rs3765755	MODIFIER	Intron	TP73	ENSG00000078900	ENST00000378295	NA	NA	0.1378
Phe_702	Dermatologic	Degenerative skin conditions and other dermatoses	Binary	EUR	2:101801558-103059290	2	102426850	TA	T	0.7667	0.040382	0.005995	1.041	[1.029-1.054]	1.63e-11	10.788	812719	2	++	0.26663	Known	rs35711445	MODIFIER	Intron	IL18RAP	ENSG00000115607	ENST00000687160	NA	NA	0.03032
Phe_702	Dermatologic	Degenerative skin conditions and other dermatoses	Binary	EUR	2:200558759-202002866	2	201311301	T	C	0.7252	-0.050343	0.00563	0.951	[0.940-0.961]	3.82e-19	18.417	812719	2	--	0.835803	Known	rs6719014	MODIFIER	Intron	FLACC1	ENSG00000155749	ENST00000392257	NA	NA	0.10669
Phe_702	Dermatologic	Degenerative skin conditions and other dermatoses	Binary	EUR	2:203326815-204378686	2	203856409	T	C	0.4205	0.029418	0.00494	1.03	[1.020-1.040]	2.60e-9	8.585	812719	2	++	0.89302	Known	rs11571291	MODIFIER	Intron	CTLA4	ENSG00000163599	ENST00000696479	NA	NA	0.08771
Phe_702	Dermatologic	Degenerative skin conditions and other dermatoses	Binary	EUR	2:231099597-232135991	2	231621122	A	G	0.8337	0.05023	0.007002	1.052	[1.037-1.066]	7.30e-13	12.137	812719	2	++	0.549105	Known	rs1991942	MODIFIER	Intergenic	-	-	-	NA	NA	0.48055
Phe_702	Dermatologic	Degenerative skin conditions and other dermatoses	Binary	EUR	2:31992140-33395343	2	32826462	G	A	0.5794	0.038161	0.005406	1.039	[1.028-1.050]	1.68e-12	11.775	812719	2	++	0.078805	Known	rs4952302	MODIFIER	Intron	LINC00486	ENSG00000230876	ENST00000414054	NA	NA	0.0704
Phe_702	Dermatologic	Degenerative skin conditions and other dermatoses	Binary	EUR	2:64924222-65938139	2	65438139	G	T	0.5741	-0.028168	0.005113	0.972	[0.963-0.982]	3.61e-8	7.443	812719	2	--	0.371324	Known	rs13417564	MODIFIER	Intron	LINC02934	ENSG00000204929	ENST00000606978	NA	NA	0.33613
Phe_702	Dermatologic	Degenerative skin conditions and other dermatoses	Binary	EUR	3:100792693-102051650	3	101523907	A	G	0.3352	0.033202	0.005257	1.034	[1.023-1.044]	2.69e-10	9.571	812719	2	+-	0.011417	Known	rs13088318	MODIFIER	Downstream gene	FAM172BP	ENSG00000175841	ENST00000487497	NA	NA	0.20603
Phe_702	Dermatologic	Degenerative skin conditions and other dermatoses	Binary	EUR	3:156240882-157290362	3	156756363	A	G	0.2429	-0.032822	0.005719	0.968	[0.957-0.979]	9.52e-9	8.021	812719	2	--	0.831934	Known	rs344024	MODIFIER	Intron	LINC00886	ENSG00000240875	ENST00000472943	NA	NA	0.12411
Phe_702	Dermatologic	Degenerative skin conditions and other dermatoses	Binary	EUR	3:187853162-190031556	3	189482141	A	C	0.576	-0.067811	0.005131	0.934	[0.925-0.944]	7.10e-40	39.149	812719	2	--	0.616768	Known	rs7630698	MODIFIER	Intergenic	-	-	-	NA	NA	0.44467
Phe_702	Dermatologic	Degenerative skin conditions and other dermatoses	Binary	EUR	3:4483086-5486322	3	4986322	T	C	0.1228	-0.050949	0.007791	0.95	[0.936-0.965]	6.17e-11	10.209	812719	2	--	0.275385	Known	rs35397660	MODIFIER	Downstream gene	BHLHE40	ENSG00000134107	ENST00000256495	NA	NA	0.70305
Phe_702	Dermatologic	Degenerative skin conditions and other dermatoses	Binary	EUR	3:70918935-72079135	3	71478040	T	C	0.4769	0.038509	0.005082	1.039	[1.029-1.050]	3.52e-14	13.453	812719	2	++	0.677244	Known	rs34264449	MODIFIER	Intron	FOXP1	ENSG00000114861	ENST00000649528	NA	NA	0.11343
Phe_702	Dermatologic	Degenerative skin conditions and other dermatoses	Binary	EUR	3:98120433-99191548	3	98691548	T	A	0.1691	-0.037853	0.006649	0.963	[0.950-0.975]	1.25e-8	7.904	812719	2	--	0.073891	Known	rs6808728	MODIFIER	Intergenic	-	-	-	NA	NA	0.03794
Phe_702	Dermatologic	Degenerative skin conditions and other dermatoses	Binary	EUR	4:124137408-125201562	4	124698876	A	G	0.2001	-0.049588	0.00672	0.952	[0.939-0.964]	1.59e-13	12.798	812719	2	--	0.221084	Known	rs2036204	MODIFIER	Intron	ANKRD50	ENSG00000151458	ENST00000504087	NA	NA	0.38955
Phe_702	Dermatologic	Degenerative skin conditions and other dermatoses	Binary	EUR	4:186419686-187419686	4	186919686	G	C	0.3617	-0.033688	0.005746	0.967	[0.956-0.978]	4.55e-9	8.342	812719	2	--	0.24966	Known	rs10213040	MODIFIER	Intergenic	-	-	-	NA	NA	0.70694
Phe_702	Dermatologic	Degenerative skin conditions and other dermatoses	Binary	EUR	5:770868-1883054	5	1292868	C	A	0.4859	0.077726	0.005145	1.081	[1.070-1.092]	1.45e-51	50.837	812719	2	++	0.46317	Known	rs2853672	MODIFIER	Intron	TERT	ENSG00000164362	ENST00000310581	NA	NA	0.61212
Phe_702	Dermatologic	Degenerative skin conditions and other dermatoses	Binary	EUR	5:138963698-139983159	5	139483159	A	G	0.7181	-0.033291	0.006061	0.967	[0.956-0.979]	3.96e-8	7.402	812719	2	--	0.568966	Known	rs13166214	MODIFIER	Upstream gene	STING1	ENSG00000184584	ENST00000330794	NA	NA	0.19626
Phe_702	Dermatologic	Degenerative skin conditions and other dermatoses	Binary	EUR	5:149311548-150332305	5	149816527	A	C	0.252	-0.039755	0.005789	0.961	[0.950-0.972]	6.54e-12	11.184	812719	2	--	0.388812	Known	rs251465	MODIFIER	Intron	PPARGC1B	ENSG00000155846	ENST00000309241	NA	NA	0.2943
Phe_702	Dermatologic	Degenerative skin conditions and other dermatoses	Binary	EUR	5:33332853-34468040	5	33951588	C	G	0.97	0.360752	0.014776	1.434	[1.393-1.477]	1.19e-131	130.923	812719	2	++	0.005141	Known	rs16891982	MODERATE	Missense	SLC45A2	ENSG00000164175	ENST00000296589	c.1122G>C	p.Leu374Phe	1
Phe_702	Dermatologic	Degenerative skin conditions and other dermatoses	Binary	EUR	6:29369365-30455360	6	29883262	G	A	0.6485	0.037623	0.006493	1.038	[1.025-1.052]	6.86e-9	8.164	812719	2	++	0.74087	Known	rs9259123	MODIFIER	Upstream gene	HLA-H	ENSG00000206341	ENST00000383620	NA	NA	0.04579
Phe_702	Dermatologic	Degenerative skin conditions and other dermatoses	Binary	EUR	6:30638400-33242444	6	32591743	C	T	0.3947	-0.049003	0.005714	0.952	[0.942-0.963]	9.83e-18	17.008	812719	2	--	0.258405	Known	rs11751601	MODIFIER	Upstream gene	HLA-DRB1	ENSG00000196126	ENST00000360004	NA	NA	0.24592
Phe_702	Dermatologic	Degenerative skin conditions and other dermatoses	Binary	EUR	6:1-1294333	6	396321	C	T	0.1905	0.292028	0.008625	1.339	[1.317-1.362]	2.74e-251	250.563	812719	2	++	4.35e-07	Known	rs12203592	MODIFIER	Intron	IRF4	ENSG00000137265	ENST00000380956	NA	NA	0.99926
Phe_702	Dermatologic	Degenerative skin conditions and other dermatoses	Binary	EUR	6:73051505-74068339	6	73568339	C	T	0.0683	-0.058185	0.010432	0.943	[0.924-0.963]	2.44e-8	7.613	812719	2	--	0.792048	Known	rs780069	MODIFIER	Intron	EEF1A1-AS1	ENSG00000229862	ENST00000431108	NA	NA	0.07476
Phe_702	Dermatologic	Degenerative skin conditions and other dermatoses	Binary	EUR	6:89598633-90827568	6	90298308	C	A	0.3414	-0.045995	0.005478	0.955	[0.945-0.965]	4.61e-17	16.337	812719	2	--	0.089052	Known	rs6925032	MODIFIER	Upstream gene	BACH2	ENSG00000112182	ENST00000257749	NA	NA	0.08904
Phe_702	Dermatologic	Degenerative skin conditions and other dermatoses	Binary	EUR	7:16580745-17879020	7	17095084	G	A	0.0224	0.160651	0.021089	1.174	[1.127-1.224]	2.58e-14	13.588	812719	2	++	0.842331	Known	rs117132860	MODIFIER	Intron	-	ENSG00000237773	ENST00000643090	NA	NA	0.99936
Phe_702	Dermatologic	Degenerative skin conditions and other dermatoses	Binary	EUR	7:28564474-29592663	7	29092663	A	G	0.0318	-0.12224	0.014652	0.885	[0.860-0.911]	7.25e-17	16.14	812719	2	--	0.443169	Known	rs117744081	MODERATE	Missense	CPVL	ENSG00000106066	ENST00000265394	c.502T>C	p.Tyr168His	1
Phe_702	Dermatologic	Degenerative skin conditions and other dermatoses	Binary	EUR	7:49569046-50654467	7	50147416	C	T	0.4104	-0.036666	0.005377	0.964	[0.954-0.974]	9.16e-12	11.038	812719	2	--	0.452766	Known	rs1870030	MODIFIER	Intron	SPATA48	ENSG00000164500	ENST00000297001	NA	NA	0.03819
Phe_702	Dermatologic	Degenerative skin conditions and other dermatoses	Binary	EUR	8:102163844-103163844	8	102663844	GAA	G	0.3897	0.029562	0.005411	1.03	[1.019-1.041]	4.67e-8	7.33	812719	2	++	0.524032	Known	rs10555708	MODIFIER	Intron	-	ENSG00000283959	ENST00000640504	NA	NA	0.30362
Phe_702	Dermatologic	Degenerative skin conditions and other dermatoses	Binary	EUR	8:114952760-116132829	8	115576319	C	A	0.5759	-0.045596	0.00525	0.955	[0.946-0.965]	3.79e-18	17.421	812719	2	--	0.333913	Known	rs2049865	MODIFIER	Intron	TRPS1	ENSG00000104447	ENST00000395715	NA	NA	0.08578
Phe_702	Dermatologic	Degenerative skin conditions and other dermatoses	Binary	EUR	9:135925017-136991686	9	136446350	C	T	0.2732	0.032111	0.005637	1.033	[1.021-1.044]	1.22e-8	7.913	812719	2	++	0.507681	Known	rs13301660	MODIFIER	Intron	SEC16A	ENSG00000148396	ENST00000684901	NA	NA	0.05115
Phe_702	Dermatologic	Degenerative skin conditions and other dermatoses	Binary	EUR	9:16193971-17450862	9	16885019	G	A	0.5895	0.066615	0.005273	1.069	[1.058-1.080]	1.38e-36	35.859	812719	2	++	0.306712	Known	rs12350739	MODIFIER	Intergenic	-	-	-	NA	NA	0.20922
Phe_702	Dermatologic	Degenerative skin conditions and other dermatoses	Binary	EUR	10:62127348-63163745	10	62638706	C	T	0.3683	0.031389	0.005433	1.032	[1.021-1.043]	7.58e-9	8.12	812719	2	++	0.309749	Known	rs10995251	MODIFIER	Intron	LINC02929	ENSG00000285551	ENST00000395251	NA	NA	0.06072
Phe_702	Dermatologic	Degenerative skin conditions and other dermatoses	Binary	EUR	11:119803962-120950492	11	120320288	G	A	0.654	-0.041856	0.005292	0.959	[0.949-0.969]	2.59e-15	14.587	812719	2	--	0.654614	Known	rs11217816	MODIFIER	Downstream gene	POU2F3	ENSG00000137709	ENST00000543440	NA	NA	0.63495
Phe_702	Dermatologic	Degenerative skin conditions and other dermatoses	Binary	EUR	11:76070549-77091029	11	76587581	G	GT	0.4515	0.033617	0.005244	1.034	[1.024-1.045]	1.45e-10	9.839	812719	2	++	0.126776	Known	rs71040008	MODIFIER	Upstream gene	-	ENSG00000254755	ENST00000527320	NA	NA	0.24602
Phe_702	Dermatologic	Degenerative skin conditions and other dermatoses	Binary	EUR	11:87941741-90299991	11	89284793	G	A	0.2948	0.104878	0.005583	1.111	[1.098-1.123]	9.97e-79	78.001	812719	2	++	0.391664	Known	rs1126809	MODERATE	Missense	TYR	ENSG00000077498	ENST00000263321	c.1205G>A	p.Arg402Gln	1
Phe_702	Dermatologic	Degenerative skin conditions and other dermatoses	Binary	EUR	11:95078258-96078258	11	95578258	T	C	0.174	-0.035177	0.006362	0.965	[0.953-0.978]	3.22e-8	7.493	812719	2	--	0.342111	Known	rs4409785	MODIFIER	Intron	-	ENSG00000285842	ENST00000648353	NA	NA	0.68585
Phe_702	Dermatologic	Degenerative skin conditions and other dermatoses	Binary	EUR	12:51904580-53019884	12	52512251	C	A	0.0884	0.078087	0.009009	1.081	[1.062-1.100]	4.41e-18	17.355	812719	2	++	0.72174	Known	rs11611584	MODIFIER	Downstream gene	KRT5	ENSG00000186081	ENST00000252242	NA	NA	0.83007
Phe_702	Dermatologic	Degenerative skin conditions and other dermatoses	Binary	EUR	12:55486335-56588396	12	56034024	C	T	0.3331	-0.037317	0.005464	0.963	[0.953-0.974]	8.51e-12	11.07	812719	2	--	0.990232	Known	rs1702877	MODIFIER	Intron	IKZF4	ENSG00000123411	ENST00000547167	NA	NA	0.08745
Phe_702	Dermatologic	Degenerative skin conditions and other dermatoses	Binary	EUR	12:366782-1407744	12	891019	A	G	0.1573	-0.040923	0.007263	0.96	[0.946-0.974]	1.76e-8	7.755	812719	2	--	0.925227	Known	rs7309927	MODIFIER	Intron	WNK1	ENSG00000060237	ENST00000315939	NA	NA	0.1683
Phe_702	Dermatologic	Degenerative skin conditions and other dermatoses	Binary	EUR	12:95480972-96486028	12	95986028	G	A	0.5676	-0.031444	0.005267	0.969	[0.959-0.979]	2.37e-9	8.625	812719	2	--	0.227663	Known	rs3213737	MODIFIER	Intron	HAL	ENSG00000084110	ENST00000261208	NA	NA	0.30672
Phe_702	Dermatologic	Degenerative skin conditions and other dermatoses	Binary	EUR	13:112365699-113400736	13	112881316	T	C	0.4369	-0.04076	0.00521	0.96	[0.950-0.970]	5.14e-15	14.289	812719	2	--	0.722427	Known	rs9549316	MODIFIER	Intron	ATP11A	ENSG00000068650	ENST00000375645	NA	NA	0.14961
Phe_702	Dermatologic	Degenerative skin conditions and other dermatoses	Binary	EUR	13:31844892-32898489	13	32394673	T	C	0.009	0.180768	0.026499	1.198	[1.137-1.262]	9.00e-12	11.046	812719	2	++	0.091467	Known	rs11571818	LOW	Splice polypyrimidine tract	BRCA2	ENSG00000139618	ENST00000380152	NA	NA	0.34972
Phe_702	Dermatologic	Degenerative skin conditions and other dermatoses	Binary	EUR	13:98646698-99823407	13	99323407	C	A	0.6005	-0.032448	0.005146	0.968	[0.958-0.978]	2.87e-10	9.542	812719	2	--	0.528642	Known	rs7139522	MODIFIER	Intron	UBAC2	ENSG00000134882	ENST00000403766	NA	NA	0.42899
Phe_702	Dermatologic	Degenerative skin conditions and other dermatoses	Binary	EUR	15:27461477-28834401	15	28120472	A	G	0.7726	0.080511	0.006084	1.084	[1.071-1.097]	5.64e-40	39.249	812719	2	++	0.926848	Known	rs12913832	MODIFIER	Intron	HERC2	ENSG00000128731	ENST00000261609	NA	NA	0.98729
Phe_702	Dermatologic	Degenerative skin conditions and other dermatoses	Binary	EUR	15:47604611-48716203	15	48134287	A	G	0.0026	-0.289658	0.0437	0.749	[0.687-0.815]	3.40e-11	10.469	812719	2	--	0.916036	Known	rs1426654	MODERATE	Missense	SLC24A5	ENSG00000188467	ENST00000341459	c.331A>G	p.Thr111Ala	0.76489
Phe_702	Dermatologic	Degenerative skin conditions and other dermatoses	Binary	EUR	15:66582130-67597074	15	67093637	A	G	0.5634	0.036247	0.005113	1.037	[1.027-1.047]	1.35e-12	11.87	812719	2	++	0.111342	Known	rs881861	MODIFIER	Intron	SMAD3	ENSG00000166949	ENST00000327367	NA	NA	0.115
Phe_702	Dermatologic	Degenerative skin conditions and other dermatoses	Binary	EUR	15:89691194-90691395	15	90191194	C	T	0.1663	-0.047107	0.007728	0.954	[0.940-0.969]	1.09e-9	8.963	812719	2	--	0.531741	Known	rs34560261	MODIFIER	Intron	SEMA4B	ENSG00000185033	ENST00000332496	NA	NA	0.60912
Phe_702	Dermatologic	Degenerative skin conditions and other dermatoses	Binary	EUR	16:4314100-5408445	16	4882928	A	G	0.5658	0.035604	0.00501	1.036	[1.026-1.046]	1.19e-12	11.925	812719	2	++	0.376951	Known	rs1049212	MODIFIER	3'UTR	PPL	ENSG00000118898	ENST00000345988	NA	NA	0.19335
Phe_702	Dermatologic	Degenerative skin conditions and other dermatoses	Binary	EUR	16:88202805-90671719	16	89919709	C	T	0.0939	0.25344	0.008945	1.288	[1.266-1.311]	1.35e-176	175.87	812719	2	++	0.024908	Known	rs1805007	MODIFIER	Upstream gene	TUBB3	ENSG00000258947	ENST00000315491	NA	NA	1
Phe_702	Dermatologic	Degenerative skin conditions and other dermatoses	Binary	EUR	17:1769458-2769458	17	2269458	TA	T	0.5314	0.03307	0.005439	1.034	[1.023-1.045]	1.20e-9	8.921	812719	2	++	0.060283	Known	rs10706406	MODIFIER	Intron	SMG6	ENSG00000070366	ENST00000263073	NA	NA	0.65249
Phe_702	Dermatologic	Degenerative skin conditions and other dermatoses	Binary	EUR	17:39351068-40426554	17	39851068	T	G	0.4809	-0.028737	0.004939	0.972	[0.962-0.981]	5.94e-9	8.226	812719	2	--	0.034755	Known	rs35222145	MODIFIER	Intron	IKZF3	ENSG00000161405	ENST00000346872	NA	NA	0.07861
Phe_702	Dermatologic	Degenerative skin conditions and other dermatoses	Binary	EUR	17:82294256-83396739	17	82794256	G	T	0.1034	0.047006	0.008359	1.048	[1.031-1.065]	1.87e-8	7.728	812719	2	++	0.711893	Known	rs75596709	MODIFIER	Intron	TBCD	ENSG00000141556	ENST00000355528	NA	NA	0.25918
Phe_702	Dermatologic	Degenerative skin conditions and other dermatoses	Binary	EUR	20:32160463-37837505	20	33950585	G	C	0.0889	0.194254	0.009367	1.214	[1.192-1.237]	1.57e-95	94.804	812719	2	++	0.336189	Known	rs62211989	MODIFIER	Intergenic	-	-	-	NA	NA	0.87816
Phe_702	Dermatologic	Degenerative skin conditions and other dermatoses	Binary	EUR	22:44726133-45742915	22	45226803	A	G	0.3462	-0.032974	0.005558	0.968	[0.957-0.978]	2.98e-9	8.526	812719	2	--	0.419883	Known	rs5766565	MODIFIER	Intron	KIAA0930	ENSG00000100364	ENST00000336156	NA	NA	0.05864
Phe_702_1	Dermatologic	Actinic keratosis	Binary	EUR	1:109652156-110681885	1	110181866	G	A	0.5352	0.04241	0.005999	1.043	[1.031-1.056]	1.55e-12	11.808	829133	2	++	0.957522	Known	rs535930	MODIFIER	Intron	SLC6A17	ENSG00000197106	ENST00000331565	NA	NA	0.42676
Phe_702_1	Dermatologic	Actinic keratosis	Binary	EUR	1:113261186-114334946	1	113761186	C	A	0.0991	-0.063574	0.009733	0.938	[0.921-0.956]	6.50e-11	10.187	829133	2	--	0.07234	Known	rs6679677	MODIFIER	Downstream gene	RSBN1	ENSG00000081019	ENST00000261441	NA	NA	0.52857
Phe_702_1	Dermatologic	Actinic keratosis	Binary	EUR	1:149873082-153295911	1	150741884	AG	A	0.4968	0.053887	0.005958	1.055	[1.043-1.068]	1.50e-19	18.823	829133	2	++	0.272701	Known	rs34826479	MODIFIER	Intron	CTSS	ENSG00000163131	ENST00000368985	NA	NA	0.1654
Phe_702_1	Dermatologic	Actinic keratosis	Binary	EUR	1:203980824-205130333	1	204523503	C	A	0.6622	-0.0524	0.006112	0.949	[0.938-0.960]	1.01e-17	16.998	829133	2	--	0.59655	Known	rs12757249	MODIFIER	Intron	MDM4	ENSG00000198625	ENST00000367182	NA	NA	0.10422
Phe_702_1	Dermatologic	Actinic keratosis	Binary	EUR	1:3193735-4216816	1	3705717	G	A	0.3679	-0.033982	0.00587	0.967	[0.956-0.978]	7.08e-9	8.15	829133	2	--	0.321999	Known	rs3765752	MODIFIER	Intron	TP73	ENSG00000078900	ENST00000378295	NA	NA	0.09208
Phe_702_1	Dermatologic	Actinic keratosis	Binary	EUR	1:37281423-38409339	1	37897131	G	A	0.2939	-0.043374	0.006429	0.958	[0.946-0.970]	1.51e-11	10.82	829133	2	--	0.429056	Known	rs113555779	MODIFIER	Intron	INPP5B	ENSG00000204084	ENST00000373024	NA	NA	0.08689
Phe_702_1	Dermatologic	Actinic keratosis	Binary	EUR	1:84838876-85838876	1	85338876	T	TA	0.3366	0.037353	0.00675	1.038	[1.024-1.052]	3.13e-8	7.504	829133	2	++	0.518191	Known	rs35025364	MODIFIER	Intron	DDAH1	ENSG00000153904	ENST00000284031	NA	NA	0.05657
Phe_702_1	Dermatologic	Actinic keratosis	Binary	EUR	1:476669-1509184	1	983193	A	G	0.5872	0.033239	0.005737	1.034	[1.022-1.045]	6.88e-9	8.162	829133	2	++	0.322019	Novel	rs2341354	MODIFIER	Upstream gene	PERM1	ENSG00000187642	ENST00000433179	NA	NA	0.10413
Phe_702_1	Dermatologic	Actinic keratosis	Binary	EUR	2:101760259-103084905	2	102477754	G	T	0.7553	0.04981	0.006763	1.051	[1.037-1.065]	1.77e-13	12.752	829133	2	++	0.171842	Known	rs759382	MODIFIER	Intron	SLC9A4	ENSG00000180251	ENST00000295269	NA	NA	0.17158
Phe_702_1	Dermatologic	Actinic keratosis	Binary	EUR	2:135603170-136718685	2	136103655	A	G	0.5464	-0.033524	0.005962	0.967	[0.956-0.978]	1.88e-8	7.726	829133	2	--	0.55451	Known	rs11897084	MODIFIER	Intergenic	-	-	-	NA	NA	0.17348
Phe_702_1	Dermatologic	Actinic keratosis	Binary	EUR	2:200758756-201840018	2	201311301	T	C	0.7251	-0.038727	0.006196	0.962	[0.950-0.974]	4.10e-10	9.388	829133	2	--	0.309038	Known	rs6719014	MODIFIER	Intron	FLACC1	ENSG00000155749	ENST00000392257	NA	NA	0.08531
Phe_702_1	Dermatologic	Actinic keratosis	Binary	EUR	2:203325632-204430229	2	203874196	G	A	0.4487	0.039368	0.005455	1.04	[1.029-1.051]	5.32e-13	12.274	829133	2	++	0.279457	Known	rs3087243	MODIFIER	Downstream gene	CTLA4	ENSG00000163599	ENST00000648405	NA	NA	0.05606
Phe_702_1	Dermatologic	Actinic keratosis	Binary	EUR	2:218383490-219419534	2	218883490	G	A	0.0303	0.102713	0.018194	1.108	[1.069-1.148]	1.65e-8	7.783	829133	2	++	0.195203	Known	rs143248068	MODIFIER	Intron	WNT10A	ENSG00000135925	ENST00000258411	NA	NA	0.32553
Phe_702_1	Dermatologic	Actinic keratosis	Binary	EUR	2:240720560-241753433	2	241220560	A	G	0.2177	-0.041078	0.007088	0.96	[0.947-0.973]	6.81e-9	8.167	829133	2	--	0.247902	Known	rs73114178	MODIFIER	Intron	ANO7	ENSG00000146205	ENST00000674324	NA	NA	0.20682
Phe_702_1	Dermatologic	Actinic keratosis	Binary	EUR	2:37559921-38595786	2	38077346	T	C	0.5858	-0.039288	0.005701	0.961	[0.951-0.972]	5.52e-12	11.258	829133	2	--	0.028721	Known	rs2855655	MODIFIER	Upstream gene	CYP1B1	ENSG00000138061	ENST00000610745	NA	NA	0.49874
Phe_702_1	Dermatologic	Actinic keratosis	Binary	EUR	3:100792166-102050194	3	101365760	T	C	0.3336	0.035931	0.005952	1.037	[1.025-1.049]	1.57e-9	8.804	829133	2	+-	0.00013	Known	rs62280667	MODIFIER	Intron	SENP7	ENSG00000138468	ENST00000394095	NA	NA	0.13197
Phe_702_1	Dermatologic	Actinic keratosis	Binary	EUR	3:156240882-157322711	3	156756363	A	G	0.243	-0.039779	0.006449	0.961	[0.949-0.973]	6.91e-10	9.161	829133	2	--	0.787343	Known	rs344024	MODIFIER	Intron	LINC00886	ENSG00000240875	ENST00000472943	NA	NA	0.15286
Phe_702_1	Dermatologic	Actinic keratosis	Binary	EUR	3:187852620-188920544	3	188384316	G	T	0.3956	-0.076099	0.007121	0.927	[0.914-0.940]	1.18e-26	25.929	829133	2	--	0.975752	Known	rs13080163	MODIFIER	Intron	LPP	ENSG00000145012	ENST00000617246	NA	NA	0.66678
Phe_702_1	Dermatologic	Actinic keratosis	Binary	EUR	3:188928060-190007263	3	189487243	T	A	0.5762	-0.064076	0.005663	0.938	[0.928-0.948]	1.11e-29	28.955	829133	2	--	0.198418	Known	rs6791479	MODIFIER	Intergenic	-	-	-	NA	NA	0.3122
Phe_702_1	Dermatologic	Actinic keratosis	Binary	EUR	3:4481296-5488348	3	4986322	T	C	0.123	-0.06086	0.00887	0.941	[0.925-0.957]	6.82e-12	11.166	829133	2	--	0.157169	Known	rs35397660	MODIFIER	Downstream gene	BHLHE40	ENSG00000134107	ENST00000256495	NA	NA	0.31112
Phe_702_1	Dermatologic	Actinic keratosis	Binary	EUR	3:70884403-72129997	3	71478040	T	C	0.4768	0.058307	0.005623	1.06	[1.048-1.072]	3.42e-25	24.466	829133	2	++	0.836182	Known	rs34264449	MODIFIER	Intron	FOXP1	ENSG00000114861	ENST00000649528	NA	NA	0.12949
Phe_702_1	Dermatologic	Actinic keratosis	Binary	EUR	3:98218036-99242945	3	98738425	C	A	0.2589	-0.037094	0.006482	0.964	[0.951-0.976]	1.05e-8	7.979	829133	2	--	0.450074	Known	rs7614161	MODIFIER	Intron	ST3GAL6	ENSG00000064225	ENST00000394162	NA	NA	0.04546
Phe_702_1	Dermatologic	Actinic keratosis	Binary	EUR	4:121239866-122377258	4	121871587	AT	A	0.3819	0.042712	0.006115	1.044	[1.031-1.056]	2.85e-12	11.545	829133	2	++	0.883472	Known	rs71599160	MODIFIER	Upstream gene	BBS7	ENSG00000138686	ENST00000264499	NA	NA	0.38594
Phe_702_1	Dermatologic	Actinic keratosis	Binary	EUR	5:132184107-133189016	5	132687584	T	A	0.7573	0.036083	0.006526	1.037	[1.024-1.050]	3.22e-8	7.492	829133	2	++	0.697546	Known	rs2406539	MODIFIER	Downstream gene	IL4	ENSG00000113520	ENST00000231449	NA	NA	0.07108
Phe_702_1	Dermatologic	Actinic keratosis	Binary	EUR	5:138946106-139985838	5	139483159	A	G	0.7177	-0.043839	0.006781	0.957	[0.944-0.970]	1.01e-10	9.994	829133	2	--	0.506117	Known	rs13166214	MODIFIER	Upstream gene	STING1	ENSG00000184584	ENST00000330794	NA	NA	0.18951
Phe_702_1	Dermatologic	Actinic keratosis	Binary	EUR	5:149311548-150332305	5	149816527	A	C	0.2523	-0.049466	0.006656	0.952	[0.939-0.964]	1.07e-13	12.97	829133	2	--	0.108362	Known	rs251465	MODIFIER	Intron	PPARGC1B	ENSG00000155846	ENST00000309241	NA	NA	0.3421
Phe_702_1	Dermatologic	Actinic keratosis	Binary	EUR	5:33332853-34500423	5	33951588	C	G	0.9695	0.576005	0.018173	1.779	[1.717-1.843]	1.78e-220	219.749	829133	2	++	2.45e-06	Known	rs16891982	MODERATE	Missense	SLC45A2	ENSG00000164175	ENST00000296589	c.1122G>C	p.Leu374Phe	1
Phe_702_1	Dermatologic	Actinic keratosis	Binary	EUR	6:29262318-30434463	6	29883262	G	A	0.6482	0.04849	0.007512	1.05	[1.034-1.065]	1.08e-10	9.966	829133	2	++	0.70026	Known	rs9259123	MODIFIER	Upstream gene	HLA-H	ENSG00000206341	ENST00000383620	NA	NA	0.03348
Phe_702_1	Dermatologic	Actinic keratosis	Binary	EUR	6:30562447-33329080	6	32659265	G	C	0.1928	-0.093457	0.009238	0.911	[0.894-0.927]	4.66e-24	23.331	829133	2	--	0.740694	Known	rs9273390	MODIFIER	Downstream gene	HLA-DQB1	ENSG00000179344	ENST00000434651	NA	NA	0.37082
Phe_702_1	Dermatologic	Actinic keratosis	Binary	EUR	6:1-1294333	6	396321	C	T	0.1894	0.427578	0.012548	1.534	[1.496-1.572]	1.71e-254	253.768	829133	2	++	0.001312	Known	rs12203592	MODIFIER	Intron	IRF4	ENSG00000137265	ENST00000380956	NA	NA	1
Phe_702_1	Dermatologic	Actinic keratosis	Binary	EUR	6:42791563-43946496	6	43378065	C	T	0.2974	0.052161	0.006174	1.054	[1.041-1.066]	2.95e-17	16.53	829133	2	++	0.70586	Known	rs7742789	MODIFIER	Intron	-	ENSG00000287055	ENST00000657856	NA	NA	0.32647
Phe_702_1	Dermatologic	Actinic keratosis	Binary	EUR	6:72961137-74077348	6	73551505	A	T	0.0683	-0.06819	0.011688	0.934	[0.913-0.956]	5.41e-9	8.267	829133	2	--	0.234578	Known	rs780072	MODIFIER	Intron	EEF1A1-AS1	ENSG00000229862	ENST00000431108	NA	NA	0.03958
Phe_702_1	Dermatologic	Actinic keratosis	Binary	EUR	6:89598633-90827568	6	90248512	C	G	0.4585	-0.053576	0.005634	0.948	[0.937-0.958]	1.92e-21	20.717	829133	2	--	0.147282	Known	rs11755527	MODIFIER	Intron	BACH2	ENSG00000112182	ENST00000257749	NA	NA	0.50447
Phe_702_1	Dermatologic	Actinic keratosis	Binary	EUR	7:16480149-17879020	7	17095084	G	A	0.0223	0.195547	0.0236	1.216	[1.161-1.274]	1.17e-16	15.931	829133	2	++	0.985256	Known	rs117132860	MODIFIER	Intron	-	ENSG00000237773	ENST00000643090	NA	NA	0.99651
Phe_702_1	Dermatologic	Actinic keratosis	Binary	EUR	7:27602469-29592663	7	29092663	A	G	0.0319	-0.156033	0.016752	0.856	[0.828-0.884]	1.23e-20	19.911	829133	2	--	0.210753	Known	rs117744081	MODERATE	Missense	CPVL	ENSG00000106066	ENST00000265394	c.502T>C	p.Tyr168His	1
Phe_702_1	Dermatologic	Actinic keratosis	Binary	EUR	7:49499044-50654467	7	50123527	A	C	0.4069	-0.04289	0.006073	0.958	[0.947-0.969]	1.64e-12	11.786	829133	2	--	0.608875	Known	rs62445286	MODIFIER	Intron	SPATA48	ENSG00000164500	ENST00000297001	NA	NA	0.06941
Phe_702_1	Dermatologic	Actinic keratosis	Binary	EUR	8:114896829-116132829	8	115576319	C	A	0.5761	-0.061928	0.00584	0.94	[0.929-0.951]	2.85e-26	25.545	829133	2	--	0.55603	Known	rs2049865	MODIFIER	Intron	TRPS1	ENSG00000104447	ENST00000395715	NA	NA	0.09285
Phe_702_1	Dermatologic	Actinic keratosis	Binary	EUR	9:12104796-13275489	9	12721009	T	TTA	0.6219	0.044962	0.00631	1.046	[1.033-1.059]	1.04e-12	11.984	829133	2	++	0.352066	Known	rs377154618	MODIFIER	Intron	LURAP1L-AS1	ENSG00000235448	ENST00000417638	NA	NA	0.11492
Phe_702_1	Dermatologic	Actinic keratosis	Binary	EUR	9:135899819-136993224	9	136479999	CA	C	0.2729	0.042729	0.006344	1.044	[1.031-1.057]	1.64e-11	10.786	829133	2	++	0.327277	Known	rs11330512	MODIFIER	Intron	SEC16A	ENSG00000148396	ENST00000684901	NA	NA	0.04991
Phe_702_1	Dermatologic	Actinic keratosis	Binary	EUR	9:16017787-17635445	9	16885019	G	A	0.5887	0.104961	0.005915	1.111	[1.098-1.124]	1.89e-70	69.724	829133	2	++	0.172092	Known	rs12350739	MODIFIER	Intergenic	-	-	-	NA	NA	0.58159
Phe_702_1	Dermatologic	Actinic keratosis	Binary	EUR	10:101297338-102571841	10	102071841	G	A	0.1798	0.044274	0.007366	1.045	[1.030-1.060]	1.85e-9	8.733	829133	2	++	0.309374	Known	rs11191205	MODIFIER	Downstream gene	HPS6	ENSG00000166189	ENST00000299238	NA	NA	0.18141
Phe_702_1	Dermatologic	Actinic keratosis	Binary	EUR	10:62127348-63187592	10	62628871	G	C	0.371	0.043423	0.006146	1.044	[1.032-1.057]	1.60e-12	11.795	829133	2	+-	0.05737	Known	rs10995240	MODIFIER	Intron	LINC02929	ENSG00000285551	ENST00000395251	NA	NA	0.17524
Phe_702_1	Dermatologic	Actinic keratosis	Binary	EUR	11:107612369-108997418	11	108139374	T	G	0.1431	0.052873	0.008185	1.054	[1.038-1.071]	1.05e-10	9.979	829133	2	++	0.873295	Known	rs61913679	MODIFIER	Intron	ACAT1	ENSG00000075239	ENST00000265838	NA	NA	0.11015
Phe_702_1	Dermatologic	Actinic keratosis	Binary	EUR	11:125092740-126177974	11	125602453	T	A	0.0693	-0.070301	0.011327	0.932	[0.912-0.953]	5.42e-10	9.266	829133	2	--	0.187125	Known	rs11825456	MODIFIER	Intron	STT3A	ENSG00000134910	ENST00000392708	NA	NA	0.08024
Phe_702_1	Dermatologic	Actinic keratosis	Binary	EUR	11:63603069-64880948	11	64337016	C	T	0.3764	0.040965	0.005683	1.042	[1.030-1.053]	5.66e-13	12.247	829133	2	++	0.914234	Known	rs61886886	MODIFIER	Upstream gene	CCDC88B	ENSG00000168071	ENST00000356786	NA	NA	0.10146
Phe_702_1	Dermatologic	Actinic keratosis	Binary	EUR	11:68549973-69698298	11	69063896	G	A	0.1123	0.06963	0.008536	1.072	[1.054-1.090]	3.43e-16	15.465	829133	2	++	0.07603	Known	rs72928978	MODERATE	Missense	TPCN2	ENSG00000162341	ENST00000294309	c.655G>A	p.Val219Ile	0.98371
Phe_702_1	Dermatologic	Actinic keratosis	Binary	EUR	11:75993337-77091029	11	76587581	G	GT	0.4513	0.041102	0.005744	1.042	[1.030-1.054]	8.33e-13	12.079	829133	2	++	0.168257	Known	rs71040008	MODIFIER	Upstream gene	-	ENSG00000254755	ENST00000527320	NA	NA	0.23825
Phe_702_1	Dermatologic	Actinic keratosis	Binary	EUR	11:87941741-91080813	11	89284793	G	A	0.2944	0.14949	0.006208	1.161	[1.147-1.175]	4.03e-128	127.395	829133	2	++	0.372569	Known	rs1126809	MODERATE	Missense	TYR	ENSG00000077498	ENST00000263321	c.1205G>A	p.Arg402Gln	1
Phe_702_1	Dermatologic	Actinic keratosis	Binary	EUR	11:9068293-10149108	11	9572310	G	GA	0.6272	-0.049985	0.006176	0.951	[0.940-0.963]	5.80e-16	15.237	829133	2	--	0.283034	Known	rs11370375	MODIFIER	Upstream gene	WEE1	ENSG00000166483	ENST00000450114	NA	NA	0.93821
Phe_702_1	Dermatologic	Actinic keratosis	Binary	EUR	11:95184578-96193820	11	95693820	T	A	0.1429	-0.049451	0.008058	0.952	[0.937-0.967]	8.42e-10	9.075	829133	2	--	0.496533	Known	rs58465031	MODIFIER	Upstream gene	-	ENSG00000255605	ENST00000545912	NA	NA	0.5326
Phe_702_1	Dermatologic	Actinic keratosis	Binary	EUR	12:41828417-42902498	12	42372578	G	C	0.2491	0.041165	0.007216	1.042	[1.027-1.057]	1.17e-8	7.933	829133	2	++	0.733662	Known	rs7312066	MODIFIER	Intron	PPHLN1	ENSG00000134283	ENST00000358314	NA	NA	0.23849
Phe_702_1	Dermatologic	Actinic keratosis	Binary	EUR	12:51919765-53019884	12	52512251	C	A	0.0882	0.080701	0.009938	1.084	[1.063-1.105]	4.64e-16	15.333	829133	2	++	0.974583	Known	rs11611584	MODIFIER	Downstream gene	KRT5	ENSG00000186081	ENST00000252242	NA	NA	0.8322
Phe_702_1	Dermatologic	Actinic keratosis	Binary	EUR	12:55496580-56588396	12	56041720	G	C	0.3322	-0.040849	0.006035	0.96	[0.949-0.971]	1.30e-11	10.886	829133	2	--	0.839747	Known	rs705705	MODIFIER	Downstream gene	IKZF4	ENSG00000123411	ENST00000547167	NA	NA	0.09378
Phe_702_1	Dermatologic	Actinic keratosis	Binary	EUR	12:366782-1463530	12	879728	G	A	0.154	-0.05676	0.008268	0.945	[0.930-0.960]	6.65e-12	11.177	829133	2	--	0.281449	Known	rs9804992	LOW	Synonymous	WNK1	ENSG00000060237	ENST00000315939	NA	NA	0.20319
Phe_702_1	Dermatologic	Actinic keratosis	Binary	EUR	12:87653583-89122044	12	88574290	GA	G	0.802	-0.051141	0.007513	0.95	[0.936-0.964]	9.97e-12	11.002	829133	2	-+	0.05663	Known	rs5799871	MODIFIER	Intron	KITLG	ENSG00000049130	ENST00000644744	NA	NA	0.07986
Phe_702_1	Dermatologic	Actinic keratosis	Binary	EUR	12:95469943-96486028	12	95986028	G	A	0.5675	-0.03723	0.00604	0.963	[0.952-0.975]	7.10e-10	9.149	829133	2	--	0.190515	Known	rs3213737	MODIFIER	Intron	HAL	ENSG00000084110	ENST00000261208	NA	NA	0.24046
Phe_702_1	Dermatologic	Actinic keratosis	Binary	EUR	13:112358595-113406768	13	112889570	C	T	0.5192	0.061157	0.006024	1.063	[1.051-1.076]	3.24e-24	23.49	829133	2	++	0.455096	Known	rs1278774	MODIFIER	Downstream gene	ATP11A	ENSG00000068650	ENST00000375645	NA	NA	0.24631
Phe_702_1	Dermatologic	Actinic keratosis	Binary	EUR	13:31795727-33164993	13	32394673	T	C	0.009	0.249646	0.02898	1.284	[1.213-1.359]	7.03e-18	17.153	829133	2	++	0.42645	Known	rs11571818	LOW	Splice polypyrimidine tract	BRCA2	ENSG00000139618	ENST00000380152	NA	NA	0.34148
Phe_702_1	Dermatologic	Actinic keratosis	Binary	EUR	13:98646387-99897626	13	99323407	C	A	0.6005	-0.039414	0.005722	0.961	[0.951-0.972]	5.65e-12	11.248	829133	2	--	0.57052	Known	rs7139522	MODIFIER	Intron	UBAC2	ENSG00000134882	ENST00000403766	NA	NA	0.51308
Phe_702_1	Dermatologic	Actinic keratosis	Binary	EUR	15:27214120-28834401	15	28120472	A	G	0.7717	0.130394	0.006931	1.139	[1.124-1.155]	5.89e-79	78.23	829133	2	++	0.140665	Known	rs12913832	MODIFIER	Intron	HERC2	ENSG00000128731	ENST00000261609	NA	NA	0.99984
Phe_702_1	Dermatologic	Actinic keratosis	Binary	EUR	15:47604611-48716203	15	48134287	A	G	0.0027	-0.445545	0.053001	0.64	[0.577-0.711]	4.23e-17	16.374	829133	2	--	0.977144	Known	rs1426654	MODERATE	Missense	SLC24A5	ENSG00000188467	ENST00000341459	c.331A>G	p.Thr111Ala	0.84964
Phe_702_1	Dermatologic	Actinic keratosis	Binary	EUR	16:28314728-29496758	16	28939111	C	T	0.3513	-0.037833	0.006169	0.963	[0.951-0.975]	8.64e-10	9.064	829133	2	--	0.728065	Known	rs2070962	MODIFIER	Intron	CD19	ENSG00000177455	ENST00000538922	NA	NA	0.11721
Phe_702_1	Dermatologic	Actinic keratosis	Binary	EUR	16:81057366-82083063	16	81571954	C	T	0.5173	0.034486	0.005811	1.035	[1.023-1.047]	2.95e-9	8.531	829133	2	++	0.345527	Known	rs7198940	MODIFIER	Intron	CMIP	ENSG00000153815	ENST00000537098	NA	NA	0.12356
Phe_702_1	Dermatologic	Actinic keratosis	Binary	EUR	16:87940990-90671719	16	89919709	C	T	0.0934	0.410434	0.012253	1.507	[1.472-1.544]	5.40e-246	245.268	829133	2	++	0.085642	Known	rs1805007	MODIFIER	Upstream gene	TUBB3	ENSG00000258947	ENST00000315491	NA	NA	0.94864
Phe_702_1	Dermatologic	Actinic keratosis	Binary	EUR	17:7168434-8296745	17	7668434	T	G	0.0123	-0.195735	0.026891	0.822	[0.780-0.867]	3.37e-13	12.473	829133	2	--	0.555615	Known	rs78378222	MODIFIER	3'UTR	TP53	ENSG00000141510	ENST00000269305	NA	NA	0.99838
Phe_702_1	Dermatologic	Actinic keratosis	Binary	EUR	18:69346569-70399351	18	69873487	A	G	0.4795	-0.034192	0.005441	0.966	[0.956-0.977]	3.30e-10	9.482	829133	2	--	0.543332	Known	rs1788100	MODIFIER	Intron	CD226	ENSG00000150637	ENST00000582621	NA	NA	0.09949
Phe_702_1	Dermatologic	Actinic keratosis	Binary	EUR	19:50489857-51493620	19	50993620	ATGT	A	0.0555	0.064358	0.011528	1.066	[1.043-1.091]	2.37e-8	7.626	829133	2	++	0.170396	Known	rs35666157	MODIFIER	Downstream gene	KLK8	ENSG00000129455	ENST00000695909	NA	NA	0.20794
Phe_702_1	Dermatologic	Actinic keratosis	Binary	EUR	20:31940920-37837505	20	34077942	A	G	0.9016	-0.272204	0.00989	0.762	[0.747-0.777]	9.28e-167	166.033	829133	2	--	0.963985	Known	rs6059655	MODIFIER	Intron	RALY	ENSG00000125970	ENST00000246194	NA	NA	0.71816
Phe_702_1	Dermatologic	Actinic keratosis	Binary	EUR	22:40879876-42302400	22	41570982	C	CA	0.1535	0.048073	0.008462	1.049	[1.032-1.067]	1.34e-8	7.873	829133	2	++	0.058084	Known	rs527329866	MODIFIER	Intron	CSDC2	ENSG00000172346	ENST00000306149	NA	NA	0.01441
Phe_702_1	Dermatologic	Actinic keratosis	Binary	EUR	22:44726133-45760319	22	45226133	C	T	0.3407	-0.04919	0.006137	0.952	[0.941-0.964]	1.10e-15	14.959	829133	2	--	0.713236	Known	rs6007506	MODIFIER	Intron	KIAA0930	ENSG00000100364	ENST00000336156	NA	NA	0.52274
Phe_702_2	Dermatologic	Seborrheic keratosis	Binary	EUR	1:113033174-114424037	1	113834946	A	G	0.885	0.072298	0.008943	1.075	[1.056-1.094]	6.25e-16	15.204	1201926	3	+++	0.112072	Known	rs2476601	MODERATE	Missense	PTPN22	ENSG00000134242	ENST00000359785	c.1858T>C	p.Trp620Arg	0.44463
Phe_702_2	Dermatologic	Seborrheic keratosis	Binary	EUR	1:114762432-115762432	1	115262432	G	T	0.5809	-0.030499	0.00559	0.97	[0.959-0.981]	4.87e-8	7.312	1201926	3	---	0.026773	Known	rs10776796	MODIFIER	Intergenic	-	-	-	NA	NA	0.8481
Phe_702_2	Dermatologic	Seborrheic keratosis	Binary	EUR	1:151032214-153020158	1	151559896	C	T	0.3903	0.047434	0.005693	1.049	[1.037-1.060]	7.95e-17	16.1	1201926	3	+++	0.121815	Known	rs868138	MODIFIER	Intron	TUFT1	ENSG00000143367	ENST00000368849	NA	NA	0.07706
Phe_702_2	Dermatologic	Seborrheic keratosis	Binary	EUR	1:154511887-155593505	1	155022502	G	T	0.2537	0.041647	0.005979	1.043	[1.030-1.055]	3.27e-12	11.485	1201926	3	+++	0.032956	Known	rs76798800	MODIFIER	Intron	DCST2	ENSG00000163354	ENST00000368424	NA	NA	0.35838
Phe_702_2	Dermatologic	Seborrheic keratosis	Binary	EUR	1:185267673-186404573	1	185795687	G	A	0.439	0.032722	0.005518	1.033	[1.022-1.044]	3.03e-9	8.519	1201926	3	++-	0.114961	Known	rs1322358	MODIFIER	Intron	HMCN1	ENSG00000143341	ENST00000271588	NA	NA	0.30368
Phe_702_2	Dermatologic	Seborrheic keratosis	Binary	EUR	1:200778568-201878818	1	201329738	G	A	0.6156	-0.048699	0.005892	0.952	[0.942-0.964]	1.39e-16	15.856	1201926	3	---	0.776489	Known	rs1361902	MODIFIER	Intron	PKP1	ENSG00000081277	ENST00000367324	NA	NA	0.20506
Phe_702_2	Dermatologic	Seborrheic keratosis	Binary	EUR	1:3188248-4216816	1	3693735	C	A	0.3074	-0.040551	0.006393	0.96	[0.948-0.972]	2.25e-10	9.647	809837	2	-?-	0.310458	Known	rs34095686	MODIFIER	Intron	TP73	ENSG00000078900	ENST00000378295	NA	NA	0.27677
Phe_702_2	Dermatologic	Seborrheic keratosis	Binary	EUR	1:84815180-85974566	1	85347772	G	GA	0.384	-0.041877	0.005635	0.959	[0.948-0.970]	1.07e-13	12.969	1201926	3	---	0.001592	Known	rs5775836	MODIFIER	Intron	DDAH1	ENSG00000153904	ENST00000284031	NA	NA	0.03212
Phe_702_2	Dermatologic	Seborrheic keratosis	Binary	EUR	2:101824878-102824878	2	102324878	T	C	0.625	0.032274	0.005603	1.033	[1.022-1.044]	8.40e-9	8.075	1201926	3	+++	0.509281	Known	rs11676124	MODIFIER	Intron	IL1RL1	ENSG00000115602	ENST00000233954	NA	NA	0.15911
Phe_702_2	Dermatologic	Seborrheic keratosis	Binary	EUR	2:171727353-172730834	2	172227353	C	G	0.2619	-0.043585	0.006917	0.957	[0.944-0.970]	2.95e-10	9.53	1201926	3	---	0.332249	Known	rs10198133	MODIFIER	Intron	-	ENSG00000232555	ENST00000667725	NA	NA	0.72511
Phe_702_2	Dermatologic	Seborrheic keratosis	Binary	EUR	2:200332481-202002866	2	201296039	C	T	0.7097	-0.062552	0.005861	0.939	[0.929-0.950]	1.37e-26	25.864	1201926	3	---	0.602006	Known	rs75507031	MODIFIER	Intron	FLACC1	ENSG00000155749	ENST00000392257	NA	NA	0.10332
Phe_702_2	Dermatologic	Seborrheic keratosis	Binary	EUR	2:203326815-204413095	2	203829540	G	A	0.3907	0.033317	0.005376	1.034	[1.023-1.045]	5.74e-10	9.241	1201926	3	+++	0.555632	Known	rs13030124	MODIFIER	Intergenic	-	-	-	NA	NA	0.07238
Phe_702_2	Dermatologic	Seborrheic keratosis	Binary	EUR	2:230988034-232162035	2	231621122	A	G	0.8277	0.0619	0.007476	1.064	[1.048-1.080]	1.23e-16	15.909	1201926	3	+++	0.340808	Known	rs1991942	MODIFIER	Intergenic	-	-	-	NA	NA	0.544
Phe_702_2	Dermatologic	Seborrheic keratosis	Binary	EUR	2:30911146-33402177	2	32826462	G	A	0.5542	0.072308	0.005685	1.075	[1.063-1.087]	4.63e-37	36.334	1201926	3	+++	0.044504	Known	rs4952302	MODIFIER	Intron	LINC00486	ENSG00000230876	ENST00000414054	NA	NA	0.12867
Phe_702_2	Dermatologic	Seborrheic keratosis	Binary	EUR	3:187854725-190389530	3	189482141	A	C	0.572	-0.08774	0.005507	0.916	[0.906-0.926]	3.77e-57	56.423	1201926	3	---	0.957065	Known	rs7630698	MODIFIER	Intergenic	-	-	-	NA	NA	0.44355
Phe_702_2	Dermatologic	Seborrheic keratosis	Binary	EUR	3:4486322-5486322	3	4986322	T	C	0.1391	-0.044538	0.008076	0.956	[0.941-0.972]	3.49e-8	7.457	1201926	3	---	0.648161	Known	rs35397660	MODIFIER	Downstream gene	BHLHE40	ENSG00000134107	ENST00000256495	NA	NA	0.67697
Phe_702_2	Dermatologic	Seborrheic keratosis	Binary	EUR	4:124074527-125211426	4	124698876	A	G	0.2133	-0.067332	0.007192	0.935	[0.922-0.948]	7.82e-21	20.107	1201926	3	---	0.312955	Known	rs2036204	MODIFIER	Intron	ANKRD50	ENSG00000151458	ENST00000504087	NA	NA	0.29541
Phe_702_2	Dermatologic	Seborrheic keratosis	Binary	EUR	4:186408220-187419686	4	186919686	G	C	0.3532	-0.03989	0.006152	0.961	[0.949-0.973]	8.93e-11	10.049	1201926	3	---	0.630163	Known	rs10213040	MODIFIER	Intergenic	-	-	-	NA	NA	0.48286
Phe_702_2	Dermatologic	Seborrheic keratosis	Binary	EUR	5:706190-2136566	5	1292868	C	A	0.5002	0.163408	0.005523	1.178	[1.165-1.190]	2.21e-192	191.656	1201926	3	+++	7.93e-05	Known	rs2853672	MODIFIER	Intron	TERT	ENSG00000164362	ENST00000310581	NA	NA	0.84489
Phe_702_2	Dermatologic	Seborrheic keratosis	Binary	EUR	5:149311548-150332305	5	149816040	C	G	0.2819	-0.041786	0.006121	0.959	[0.948-0.971]	8.69e-12	11.061	1201926	3	---	0.825834	Known	rs251466	MODIFIER	Intron	PPARGC1B	ENSG00000155846	ENST00000309241	NA	NA	0.27323
Phe_702_2	Dermatologic	Seborrheic keratosis	Binary	EUR	5:33445696-34468040	5	33951588	C	G	0.9741	0.260799	0.016116	1.298	[1.258-1.340]	6.69e-59	58.175	1201926	3	+++	0.280902	Known	rs16891982	MODERATE	Missense	SLC45A2	ENSG00000164175	ENST00000296589	c.1122G>C	p.Leu374Phe	1
Phe_702_2	Dermatologic	Seborrheic keratosis	Binary	EUR	6:29216427-30437416	6	29896157	A	C	0.8338	0.054801	0.009476	1.056	[1.037-1.076]	7.33e-9	8.135	809837	2	+?+	0.697071	Known	rs9259425	MODIFIER	Upstream gene	HLA-T	ENSG00000231130	ENST00000429813	NA	NA	0.02645
Phe_702_2	Dermatologic	Seborrheic keratosis	Binary	EUR	6:30815000-31832337	6	31317871	G	A	0.4281	-0.03903	0.006846	0.962	[0.949-0.975]	1.19e-8	7.924	809837	2	-?-	0.555101	Known	rs9265028	MODIFIER	Intergenic	-	-	-	NA	NA	0.0485
Phe_702_2	Dermatologic	Seborrheic keratosis	Binary	EUR	6:31966021-33217158	6	32643418	T	C	0.168	0.069395	0.00914	1.072	[1.053-1.091]	3.14e-14	13.503	1201926	3	+++	0.762794	Known	rs1064994	MODIFIER	3'UTR	HLA-DQA1	ENSG00000196735	ENST00000343139	NA	NA	0.1041
Phe_702_2	Dermatologic	Seborrheic keratosis	Binary	EUR	6:36180498-37555868	6	37041975	A	G	0.5753	-0.035402	0.005646	0.965	[0.955-0.976]	3.60e-10	9.443	1201926	3	---	0.356305	Known	rs1224491	MODIFIER	Upstream gene	COX6A1P2	ENSG00000226976	ENST00000620597	NA	NA	0.10603
Phe_702_2	Dermatologic	Seborrheic keratosis	Binary	EUR	6:1-1117474	6	396321	C	T	0.138	0.19257	0.008069	1.212	[1.193-1.232]	7.01e-126	125.155	1201926	3	+++	0.000444	Known	rs12203592	MODIFIER	Intron	IRF4	ENSG00000137265	ENST00000380956	NA	NA	1
Phe_702_2	Dermatologic	Seborrheic keratosis	Binary	EUR	6:89640445-90803148	6	90296024	G	T	0.1524	-0.0456	0.0076	0.955	[0.941-0.970]	1.97e-9	8.705	1201926	3	---	0.457455	Known	rs6908626	MODIFIER	Intron	BACH2	ENSG00000112182	ENST00000257749	NA	NA	0.18118
Phe_702_2	Dermatologic	Seborrheic keratosis	Binary	EUR	7:16595084-17595084	7	17095084	G	A	0.0164	0.129646	0.023005	1.138	[1.088-1.191]	1.74e-8	7.758	1201926	3	+++	0.831438	Known	rs117132860	MODIFIER	Intron	-	ENSG00000237773	ENST00000643090	NA	NA	0.83816
Phe_702_2	Dermatologic	Seborrheic keratosis	Binary	EUR	7:28592663-29592663	7	29092663	A	G	0.0328	-0.117888	0.015752	0.889	[0.862-0.917]	7.21e-14	13.142	1201926	3	---	0.948086	Known	rs117744081	MODERATE	Missense	CPVL	ENSG00000106066	ENST00000265394	c.502T>C	p.Tyr168His	1
Phe_702_2	Dermatologic	Seborrheic keratosis	Binary	EUR	7:49569046-50654467	7	50151817	C	T	0.4446	-0.035645	0.005825	0.965	[0.954-0.976]	9.40e-10	9.027	1201926	3	---	0.22205	Known	rs10235301	MODIFIER	Intron	SPATA48	ENSG00000164500	ENST00000297001	NA	NA	0.03421
Phe_702_2	Dermatologic	Seborrheic keratosis	Binary	EUR	9:16345728-17413838	9	16884588	T	A	0.595	0.044637	0.005574	1.046	[1.034-1.057]	1.17e-15	14.934	1201926	3	+++	0.692843	Known	rs10810657	MODIFIER	Intergenic	-	-	-	NA	NA	0.12187
Phe_702_2	Dermatologic	Seborrheic keratosis	Binary	EUR	10:8149603-9229999	10	8723216	A	AT	0.1801	-0.046717	0.007317	0.954	[0.941-0.968]	1.72e-10	9.765	1201926	3	---	0.105519	Known	rs35144016	MODIFIER	Upstream gene	-	ENSG00000270234	ENST00000605632	NA	NA	0.02574
Phe_702_2	Dermatologic	Seborrheic keratosis	Binary	EUR	11:119707685-121014446	11	120320288	G	A	0.6635	-0.070782	0.005669	0.932	[0.921-0.942]	8.92e-36	35.049	1201926	3	---	0.033386	Known	rs11217816	MODIFIER	Downstream gene	POU2F3	ENSG00000137709	ENST00000543440	NA	NA	0.99219
Phe_702_2	Dermatologic	Seborrheic keratosis	Binary	EUR	11:34198369-35231828	11	34698369	A	G	0.3205	-0.035539	0.006376	0.965	[0.953-0.977]	2.49e-8	7.604	1201926	3	---	0.812323	Known	rs286865	MODIFIER	Intergenic	-	-	-	NA	NA	0.17779
Phe_702_2	Dermatologic	Seborrheic keratosis	Binary	EUR	11:88037882-89971743	11	89284793	G	A	0.2564	0.082931	0.006071	1.086	[1.074-1.099]	1.76e-42	41.756	1201926	3	+++	0.572097	Known	rs1126809	MODERATE	Missense	TYR	ENSG00000077498	ENST00000263321	c.1205G>A	p.Arg402Gln	0.9995
Phe_702_2	Dermatologic	Seborrheic keratosis	Binary	EUR	12:41496237-42645045	12	42019087	C	A	0.5496	0.034187	0.005619	1.035	[1.023-1.046]	1.17e-9	8.931	1201926	3	+++	0.665697	Known	rs4522232	MODIFIER	Intron	-	ENSG00000286591	ENST00000666044	NA	NA	0.03373
Phe_702_2	Dermatologic	Seborrheic keratosis	Binary	EUR	12:51904580-53019884	12	52509288	C	CT	0.4029	-0.054082	0.005856	0.947	[0.937-0.958]	2.58e-20	19.589	1201926	3	---	0.459501	Known	rs34774633	MODIFIER	Intergenic	-	-	-	NA	NA	0.40733
Phe_702_2	Dermatologic	Seborrheic keratosis	Binary	EUR	12:95480972-96486028	12	95986028	G	A	0.5963	-0.033222	0.005734	0.967	[0.957-0.978]	6.88e-9	8.162	1201926	3	---	0.885236	Known	rs3213737	MODIFIER	Intron	HAL	ENSG00000084110	ENST00000261208	NA	NA	0.41878
Phe_702_2	Dermatologic	Seborrheic keratosis	Binary	EUR	15:27304932-28536843	15	27983407	C	T	0.0151	0.244001	0.034686	1.276	[1.192-1.366]	2.00e-12	11.699	1201926	3	+++	0.10274	Known	rs74653330	MODERATE	Missense	OCA2	ENSG00000104044	ENST00000354638	c.1441G>A	p.Ala481Thr	0.87347
Phe_702_2	Dermatologic	Seborrheic keratosis	Binary	EUR	15:66581773-67597074	15	67091921	C	T	0.5693	0.055439	0.005607	1.057	[1.045-1.069]	4.72e-23	22.326	1201926	3	+++	0.347655	Known	rs4776888	MODIFIER	Intron	SMAD3	ENSG00000166949	ENST00000327367	NA	NA	0.14014
Phe_702_2	Dermatologic	Seborrheic keratosis	Binary	EUR	15:89635260-90724257	15	90191194	C	T	0.1575	-0.072618	0.00819	0.93	[0.915-0.945]	7.54e-19	18.123	1201926	3	---	0.439736	Known	rs34560261	MODIFIER	Intron	SEMA4B	ENSG00000185033	ENST00000332496	NA	NA	0.72167
Phe_702_2	Dermatologic	Seborrheic keratosis	Binary	EUR	16:4281935-5429319	16	4882928	A	G	0.5748	0.05032	0.005395	1.052	[1.041-1.063]	1.09e-20	19.964	1201926	3	+++	0.390888	Known	rs1049212	MODIFIER	3'UTR	PPL	ENSG00000118898	ENST00000345988	NA	NA	0.17924
Phe_702_2	Dermatologic	Seborrheic keratosis	Binary	EUR	16:74838022-75838022	16	75338022	T	C	0.5717	-0.031277	0.005667	0.969	[0.959-0.980]	3.41e-8	7.468	1201926	3	---	0.767412	Known	rs3851734	MODIFIER	Intron	CFDP1	ENSG00000153774	ENST00000283882	NA	NA	0.04298
Phe_702_2	Dermatologic	Seborrheic keratosis	Binary	EUR	16:87954044-90602035	16	89960104	T	C	0.2801	0.063791	0.006086	1.066	[1.053-1.079]	1.05e-25	24.979	1201926	3	+++	0.119347	Known	rs4268748	MODIFIER	Intron	DEF8	ENSG00000140995	ENST00000563594	NA	NA	0.98957
Phe_702_2	Dermatologic	Seborrheic keratosis	Binary	EUR	17:1769458-2769458	17	2269458	TA	T	0.5313	0.034573	0.006135	1.035	[1.023-1.048]	1.75e-8	7.758	809837	2	+?+	0.363988	Known	rs10706406	MODIFIER	Intron	SMG6	ENSG00000070366	ENST00000263073	NA	NA	0.23236
Phe_702_2	Dermatologic	Seborrheic keratosis	Binary	EUR	17:7168434-8168434	17	7668434	T	G	0.014	0.145922	0.023116	1.157	[1.106-1.211]	2.74e-10	9.562	1201926	3	+++	0.026346	Known	rs78378222	MODIFIER	3'UTR	TP53	ENSG00000141510	ENST00000269305	NA	NA	0.99916
Phe_702_2	Dermatologic	Seborrheic keratosis	Binary	EUR	17:82211673-83470453	17	82794256	G	T	0.1163	0.08383	0.008872	1.087	[1.069-1.107]	3.43e-21	20.465	1201926	3	+++	0.022607	Known	rs75596709	MODIFIER	Intron	TBCD	ENSG00000141556	ENST00000355528	NA	NA	0.64361
Phe_702_2	Dermatologic	Seborrheic keratosis	Binary	EUR	20:32815727-37355756	20	34077942	A	G	0.9263	-0.110485	0.009884	0.895	[0.878-0.913]	5.22e-29	28.283	1201926	3	---	0.299798	Known	rs6059655	MODIFIER	Intron	RALY	ENSG00000125970	ENST00000246194	NA	NA	0.79319
Phe_702_2	Dermatologic	Seborrheic keratosis	Binary	EUR	22:37618738-38733893	22	38207179	C	G	0.5599	0.037971	0.00568	1.039	[1.027-1.050]	2.31e-11	10.637	1201926	3	+++	0.361192	Known	rs2899298	MODIFIER	Intron	MAFF	ENSG00000185022	ENST00000338483	NA	NA	0.06521
Phe_703	Dermatologic	Diseases of nail, NOS	Binary	EUR	4:101444147-102776925	4	102267552	C	T	0.058	0.08566	0.013341	1.089	[1.061-1.118]	1.36e-10	9.868	1234990	3	+++	0.142606	Known	rs13107325	MODERATE	Missense	SLC39A8	ENSG00000138821	ENST00000356736	c.1171G>A	p.Ala391Thr	0.22612
Phe_703	Dermatologic	Diseases of nail, NOS	Binary	EUR	10:112494312-113498590	10	112994312	T	C	0.2634	0.044026	0.007996	1.045	[1.029-1.062]	3.67e-8	7.435	1234990	3	+-+	0.093433	Known	rs34872471	MODIFIER	Intron	TCF7L2	ENSG00000148737	ENST00000355995	NA	NA	0.27987
Phe_703	Dermatologic	Diseases of nail, NOS	Binary	EUR	11:65147238-66147238	11	65647238	C	A	0.1304	-0.060798	0.011044	0.941	[0.921-0.962]	3.69e-8	7.433	1234990	3	---	0.530526	Known	rs2075660	MODIFIER	Intron	SIPA1	ENSG00000213445	ENST00000534313	NA	NA	0.15764
Phe_703	Dermatologic	Diseases of nail, NOS	Binary	EUR	16:53263653-54314649	16	53767042	T	C	0.409	0.075184	0.007307	1.078	[1.063-1.094]	7.87e-25	24.104	1234990	3	++-	0.019732	Known	rs1421085	MODIFIER	Intron	FTO	ENSG00000140718	ENST00000471389	NA	NA	0.1588
Phe_703	Dermatologic	Diseases of nail, NOS	Binary	EUR	17:44979441-47182400	17	46019187	G	A	0.1744	0.054192	0.008903	1.056	[1.037-1.074]	1.15e-9	8.939	1234990	3	+++	0.084774	Known	rs62062288	MODIFIER	Intron	MAPT	ENSG00000186868	ENST00000262410	NA	NA	0.00196
Phe_703	Dermatologic	Diseases of nail, NOS	Binary	EUR	18:59693345-60693345	18	60193345	CT	C	0.3032	0.048444	0.008857	1.05	[1.032-1.068]	4.51e-8	7.346	838413	2	+?+	0.440321	Known	rs10707755	MODIFIER	Upstream gene	-	ENSG00000267620	ENST00000585803	NA	NA	0.08611
Phe_703_1	Dermatologic	Ingrowing nail	Binary	EUR	4:101767552-102776925	4	102276925	A	G	0.0632	0.095589	0.015933	1.1	[1.066-1.135]	1.98e-9	8.703	1244369	3	+++	0.165775	Known	rs13135092	MODIFIER	Intron	SLC39A8	ENSG00000138821	ENST00000356736	NA	NA	0.7175
Phe_703_1	Dermatologic	Ingrowing nail	Binary	EUR	6:160754-1224316	6	706926	T	TA	0.7079	-0.071564	0.009737	0.931	[0.913-0.949]	1.99e-13	12.702	1244369	3	---	0.925807	Known	rs67534780	MODIFIER	Intron	-	ENSG00000271727	ENST00000658207	NA	NA	0.31128
Phe_703_1	Dermatologic	Ingrowing nail	Binary	EUR	12:53347299-54406426	12	53903293	A	T	0.7846	-0.075329	0.010653	0.927	[0.908-0.947]	1.54e-12	11.813	1244369	3	---	0.749312	Known	rs1443507	MODIFIER	Downstream gene	-	ENSG00000286069	ENST00000656247	NA	NA	0.05651
Phe_703_1	Dermatologic	Ingrowing nail	Binary	EUR	16:53263996-54311575	16	53767042	T	C	0.4091	0.061776	0.008834	1.064	[1.045-1.082]	2.69e-12	11.57	1244369	3	++-	0.038343	Known	rs1421085	MODIFIER	Intron	FTO	ENSG00000140718	ENST00000471389	NA	NA	0.0978
Phe_703_1	Dermatologic	Ingrowing nail	Binary	EUR	17:40894847-41894847	17	41394847	C	T	0.0235	-0.169449	0.028188	0.844	[0.799-0.892]	1.84e-9	8.735	1244369	3	---	0.995223	Known	rs117612447	HIGH	Splice donor	KRT31	ENSG00000094796	ENST00000251645	c.1097+1G>A		0.93824
Phe_703_1	Dermatologic	Ingrowing nail	Binary	EUR	17:44883525-47288132	17	45479441	T	C	0.1457	0.08989	0.011165	1.094	[1.070-1.118]	8.21e-16	15.086	1244369	3	+++	0.310125	Known	rs55925547	MODIFIER	Intron	PLEKHM1	ENSG00000225190	ENST00000430334	NA	NA	0.01186
Phe_704	Dermatologic	Diseases of hair and hair follicles	Binary	EUR	3:36074954-39868128	3	38009720	G	A	0.0305	0.763851	0.030634	2.147	[2.021-2.279]	3.13e-137	136.505	847873	2	++	0	Known	rs75495843	MODIFIER	Downstream gene	VILL	ENSG00000136059	ENST00000383759	NA	NA	1
Phe_704	Dermatologic	Diseases of hair and hair follicles	Binary	EUR	6:31988355-32992541	6	32488355	G	T	0.7078	-0.10054	0.016036	0.904	[0.876-0.933]	3.62e-10	9.441	847873	2	--	0.667483	Novel	rs72849262	MODIFIER	Intergenic	-	-	-	NA	NA	0.44724
Phe_704	Dermatologic	Diseases of hair and hair follicles	Binary	AFR	11:43928561-44928561	11	44428561	CT	C	0.1917	0.142117	0.025497	1.153	[1.097-1.212]	2.49e-8	7.604	120493	2	+-	0.103157	Known	rs201859206	MODIFIER	Intergenic	-	-	-	NA	NA	0.99047
Phe_704	Dermatologic	Diseases of hair and hair follicles	Binary	AFR	12:85428083-86454794	12	85954794	C	T	0.1639	-0.136615	0.024108	0.872	[0.832-0.915]	1.45e-8	7.837	120493	2	--	0.90988	Known	rs10082857	MODIFIER	Downstream gene	MGAT4C	ENSG00000182050	ENST00000611864	NA	NA	0.13184
Phe_705_3	Dermatologic	Hidradenitis	Binary	EUR	6:31741421-33225729	6	32309732	A	C	0.0922	-0.294738	0.051342	0.745	[0.673-0.824]	9.43e-9	8.026	1255245	3	---	0.32646	Known	rs113136355	MODIFIER	Intron	TSBP1	ENSG00000204296	ENST00000533191	NA	NA	0.0273
Phe_705_3	Dermatologic	Hidradenitis	Binary	EUR	9:108144693-109214171	9	108697795	T	G	0.5795	0.192948	0.029878	1.213	[1.144-1.286]	1.06e-10	9.974	1255245	3	+++	0.331899	Novel	rs10759298	MODIFIER	Downstream gene	-	ENSG00000231678	ENST00000415465	NA	NA	0.43201
Phe_705_3	Dermatologic	Hidradenitis	Binary	EUR	13:72395553-73973464	13	73432270	A	G	0.1509	-0.268668	0.043629	0.764	[0.702-0.833]	7.37e-10	9.133	1255245	3	---	0.147672	Novel	rs17090189	MODIFIER	Intron	LINC00393	ENSG00000224853	ENST00000443621	NA	NA	0.26221
Phe_705_3	Dermatologic	Hidradenitis	Binary	EUR	17:71014339-72027608	17	71515958	G	A	0.0965	0.267358	0.045841	1.307	[1.194-1.429]	5.47e-9	8.262	1255245	3	+++	0.033978	Known	rs10512572	MODIFIER	Intergenic	-	-	-	NA	NA	0.13506
Phe_706	Dermatologic	Diseases of sebaceous glands	Binary	EUR	1:113264670-114264670	1	113764670	GA	G	0.2541	-0.038395	0.007027	0.962	[0.949-0.976]	4.66e-8	7.332	817979	2	--	0.135099	Known	rs34446138	MODIFIER	3'UTR	RSBN1	ENSG00000081019	ENST00000261441	NA	NA	0.01677
Phe_706	Dermatologic	Diseases of sebaceous glands	Binary	EUR	1:149783177-151041235	1	150541235	A	G	0.6911	-0.044436	0.006718	0.957	[0.944-0.969]	3.73e-11	10.428	817979	2	--	0.2579	Known	rs7364686	MODIFIER	Intergenic	-	-	-	NA	NA	0.11969
Phe_706	Dermatologic	Diseases of sebaceous glands	Binary	EUR	1:151435579-153068586	1	152101640	A	C	0.0456	0.087035	0.015019	1.091	[1.059-1.124]	6.83e-9	8.165	817979	2	+-	7.87e-08	Known	rs12122629	MODIFIER	Downstream gene	TCHH	ENSG00000159450	ENST00000614923	NA	NA	0.44324
Phe_706	Dermatologic	Diseases of sebaceous glands	Binary	EUR	1:200405967-201409599	1	200908434	C	A	0.2889	-0.036432	0.006585	0.964	[0.952-0.977]	3.16e-8	7.501	817979	2	--	0.344219	Known	rs7554511	MODIFIER	Intron	INAVA	ENSG00000163362	ENST00000413687	NA	NA	0.13735
Phe_706	Dermatologic	Diseases of sebaceous glands	Binary	EUR	1:218164431-219580364	1	218937447	G	A	0.8503	-0.06144	0.00842	0.94	[0.925-0.956]	2.94e-13	12.531	817979	2	--	0.098408	Known	rs631880	MODIFIER	Intergenic	-	-	-	NA	NA	0.16971
Phe_706	Dermatologic	Diseases of sebaceous glands	Binary	EUR	1:47393962-48461560	1	47893962	T	G	0.138	-0.052392	0.008788	0.949	[0.933-0.965]	2.50e-9	8.603	817979	2	--	0.252376	Novel	rs11211624	MODIFIER	Intron	TRABD2B	ENSG00000269113	ENST00000606738	NA	NA	0.07906
Phe_706	Dermatologic	Diseases of sebaceous glands	Binary	EUR	2:217537349-219929388	2	218960489	G	A	0.0312	-0.209808	0.02049	0.811	[0.779-0.844]	1.32e-24	23.88	817979	2	--	0.221878	Known	rs36115038	LOW	Synonymous	CDK5R2	ENSG00000171450	ENST00000302625	NA	NA	0.47047
Phe_706	Dermatologic	Diseases of sebaceous glands	Binary	EUR	2:237912477-239214810	2	238451480	T	A	0.1608	-0.04921	0.00815	0.952	[0.937-0.967]	1.56e-9	8.807	817979	2	--	0.155698	Known	rs10178728	MODIFIER	3'UTR	ASB1	ENSG00000065802	ENST00000264607	NA	NA	0.05497
Phe_706	Dermatologic	Diseases of sebaceous glands	Binary	EUR	3:121762762-123070158	3	122386868	A	G	0.1588	0.055355	0.007891	1.057	[1.041-1.073]	2.30e-12	11.638	817979	2	++	0.663299	Known	rs67931976	MODIFIER	Intron	FAM162A	ENSG00000114023	ENST00000477892	NA	NA	0.24138
Phe_706	Dermatologic	Diseases of sebaceous glands	Binary	EUR	3:156179960-157571403	3	156821625	CA	C	0.2482	0.04841	0.007616	1.05	[1.034-1.065]	2.07e-10	9.685	817979	2	++	0.378646	Known	rs201777890	MODIFIER	Upstream gene	LEKR1	ENSG00000197980	ENST00000356539	NA	NA	0.15272
Phe_706	Dermatologic	Diseases of sebaceous glands	Binary	EUR	3:169264547-170308484	3	169770903	A	T	0.2411	-0.04117	0.006959	0.96	[0.947-0.973]	3.30e-9	8.482	817979	2	--	0.744384	Known	rs191674933	MODIFIER	Upstream gene	MYNN	ENSG00000085274	ENST00000349841	NA	NA	0.09497
Phe_706	Dermatologic	Diseases of sebaceous glands	Binary	EUR	3:36074954-39608352	3	38009720	G	A	0.0306	0.437474	0.016423	1.549	[1.500-1.599]	2.47e-156	155.607	817979	2	++	0	Known	rs75495843	MODIFIER	Downstream gene	VILL	ENSG00000136059	ENST00000383759	NA	NA	1
Phe_706	Dermatologic	Diseases of sebaceous glands	Binary	EUR	5:737320-1865983	5	1334392	GA	G	0.5549	0.088937	0.006036	1.093	[1.080-1.106]	3.87e-49	48.412	817979	2	++	0.037898	Known	rs5865369	LOW	Splice polypyrimidine tract	CLPTM1L	ENSG00000049656	ENST00000320895	NA	NA	0.15087
Phe_706	Dermatologic	Diseases of sebaceous glands	Binary	EUR	5:33446466-34467040	5	33951588	C	G	0.9698	0.150993	0.016887	1.163	[1.125-1.202]	3.84e-19	18.415	817979	2	++	0.723843	Known	rs16891982	MODERATE	Missense	SLC45A2	ENSG00000164175	ENST00000296589	c.1122G>C	p.Leu374Phe	0.99996
Phe_706	Dermatologic	Diseases of sebaceous glands	Binary	EUR	6:32156600-33156600	6	32656600	G	A	0.2247	-0.093502	0.014051	0.911	[0.886-0.936]	2.84e-11	10.546	817979	2	--	0.059417	Known	rs567302488	MODIFIER	Downstream gene	HLA-DQB1	ENSG00000179344	ENST00000434651	NA	NA	0.99915
Phe_706	Dermatologic	Diseases of sebaceous glands	Binary	EUR	6:1-975489	6	396321	C	T	0.19	0.112042	0.008381	1.119	[1.100-1.137]	9.23e-41	40.035	817979	2	++	0.000165	Known	rs12203592	MODIFIER	Intron	IRF4	ENSG00000137265	ENST00000380956	NA	NA	1
Phe_706	Dermatologic	Diseases of sebaceous glands	Binary	EUR	7:18492312-19513110	7	19009765	G	A	0.1584	0.057865	0.00815	1.06	[1.043-1.077]	1.25e-12	11.904	817979	2	++	0.33147	Known	rs2107595	MODIFIER	Intergenic	-	-	-	NA	NA	0.68394
Phe_706	Dermatologic	Diseases of sebaceous glands	Binary	EUR	8:114952760-116132829	8	115607129	C	T	0.5527	-0.039728	0.006069	0.961	[0.950-0.973]	5.91e-11	10.229	817979	2	--	0.866632	Known	rs997806	MODIFIER	Intron	TRPS1	ENSG00000104447	ENST00000395715	NA	NA	0.0439
Phe_706	Dermatologic	Diseases of sebaceous glands	Binary	EUR	9:106252145-107286204	9	106772126	G	C	0.1291	0.069209	0.008748	1.072	[1.053-1.090]	2.54e-15	14.594	817979	2	++	0.159784	Known	rs10978632	MODIFIER	Intergenic	-	-	-	NA	NA	0.13272
Phe_706	Dermatologic	Diseases of sebaceous glands	Binary	EUR	9:16385019-17385019	9	16885019	G	A	0.5894	0.033593	0.006068	1.034	[1.022-1.047]	3.09e-8	7.51	817979	2	++	0.160307	Known	rs12350739	MODIFIER	Intergenic	-	-	-	NA	NA	0.12218
Phe_706	Dermatologic	Diseases of sebaceous glands	Binary	EUR	10:102177418-103225968	10	102682299	ACT	A	0.3765	-0.035594	0.006171	0.965	[0.953-0.977]	8.02e-9	8.096	817979	2	--	0.425591	Novel	rs3837369	MODIFIER	Intron	ARL3	ENSG00000138175	ENST00000260746	NA	NA	0.16309
Phe_706	Dermatologic	Diseases of sebaceous glands	Binary	EUR	11:88659833-89824933	11	89284793	G	A	0.2944	0.050513	0.006528	1.052	[1.038-1.065]	1.01e-14	13.995	817979	2	++	0.255714	Known	rs1126809	MODERATE	Missense	TYR	ENSG00000077498	ENST00000263321	c.1205G>A	p.Arg402Gln	0.92377
Phe_706	Dermatologic	Diseases of sebaceous glands	Binary	EUR	12:7488927-8570251	12	8047160	A	G	0.3881	0.037868	0.006162	1.039	[1.026-1.051]	7.98e-10	9.098	817979	2	++	0.506802	Known	rs12304020	MODIFIER	Intron	FOXJ2	ENSG00000065970	ENST00000162391	NA	NA	0.17774
Phe_706	Dermatologic	Diseases of sebaceous glands	Binary	EUR	13:72732845-73744887	13	73238400	A	G	0.3181	-0.045561	0.006374	0.955	[0.944-0.967]	8.81e-13	12.055	817979	2	--	0.834482	Known	rs9543285	MODIFIER	Intergenic	-	-	-	NA	NA	0.21269
Phe_706	Dermatologic	Diseases of sebaceous glands	Binary	EUR	14:74411482-75730359	14	75190648	A	G	0.5171	0.059228	0.006437	1.061	[1.048-1.074]	3.54e-20	19.451	817979	2	++	0.002991	Known	rs6574208	MODIFIER	Intergenic	-	-	-	NA	NA	0.10034
Phe_706	Dermatologic	Diseases of sebaceous glands	Binary	EUR	15:27611713-28647115	15	28120472	A	G	0.7723	0.043643	0.007135	1.045	[1.030-1.059]	9.55e-10	9.02	817979	2	++	0.065714	Known	rs12913832	MODIFIER	Intron	HERC2	ENSG00000128731	ENST00000261609	NA	NA	0.6382
Phe_706	Dermatologic	Diseases of sebaceous glands	Binary	EUR	16:88778719-90591597	16	89960104	T	C	0.2963	0.079961	0.006535	1.083	[1.069-1.097]	2.00e-34	33.699	817979	2	++	0.002215	Known	rs4268748	MODIFIER	Intron	DEF8	ENSG00000140995	ENST00000563594	NA	NA	0.55802
Phe_706	Dermatologic	Diseases of sebaceous glands	Binary	EUR	17:54323290-55331759	17	54823290	C	T	0.1432	0.050024	0.009091	1.051	[1.033-1.070]	3.74e-8	7.427	817979	2	++	0.904687	Novel	rs2958883	MODIFIER	Intergenic	-	-	-	NA	NA	0.14244
Phe_706	Dermatologic	Diseases of sebaceous glands	Binary	EUR	17:7168434-8168434	17	7668434	T	G	0.0123	0.191139	0.025883	1.211	[1.151-1.274]	1.53e-13	12.816	817979	2	++	0.448046	Known	rs78378222	MODIFIER	3'UTR	TP53	ENSG00000141510	ENST00000269305	NA	NA	1
Phe_706	Dermatologic	Diseases of sebaceous glands	Binary	EUR	17:71007414-72158125	17	71524789	C	A	0.5191	0.035045	0.006059	1.036	[1.023-1.048]	7.30e-9	8.137	817979	2	++	0.712629	Known	rs11871027	MODIFIER	Intergenic	-	-	-	NA	NA	0.13086
Phe_706	Dermatologic	Diseases of sebaceous glands	Binary	EUR	19:37572742-38703659	19	38197006	T	C	0.1299	0.05723	0.00846	1.059	[1.041-1.077]	1.34e-11	10.874	817979	2	++	0.06736	Known	rs73627686	MODIFIER	Intron	SIPA1L3	ENSG00000105738	ENST00000222345	NA	NA	0.21847
Phe_706	Dermatologic	Diseases of sebaceous glands	Binary	EUR	20:32841084-36644450	20	34077942	A	G	0.9015	-0.091553	0.010485	0.913	[0.894-0.931]	2.51e-18	17.601	817979	2	--	0.138971	Known	rs6059655	MODIFIER	Intron	RALY	ENSG00000125970	ENST00000246194	NA	NA	0.42358
Phe_706	Dermatologic	Diseases of sebaceous glands	Binary	EUR	20:38822785-40027409	20	39449852	C	T	0.5132	-0.036437	0.005917	0.964	[0.953-0.975]	7.37e-10	9.133	817979	2	--	0.007898	Novel	rs6124156	MODIFIER	Intergenic	-	-	-	NA	NA	0.04543
Phe_706	Dermatologic	Diseases of sebaceous glands	Binary	EUR	22:37008950-38008950	22	37508950	C	G	0.5342	-0.0332	0.005988	0.967	[0.956-0.979]	2.95e-8	7.53	817979	2	--	0.516984	Novel	rs932326	MODIFIER	Intron	CARD10	ENSG00000100065	ENST00000251973	NA	NA	0.57832
Phe_706_1	Dermatologic	Acne	Binary	EUR	1:182473067-183708319	1	183000693	C	A	0.547	-0.123407	0.015674	0.884	[0.857-0.911]	3.45e-15	14.462	840315	2	--	0.087263	Known	rs10797800	MODIFIER	Intergenic	-	-	-	NA	NA	0.01445
Phe_706_1	Dermatologic	Acne	Binary	EUR	1:218141340-219580364	1	218675576	C	CT	0.3107	0.154615	0.017006	1.167	[1.129-1.207]	9.74e-20	19.011	840315	2	++	0.393247	Known	rs71676890	MODIFIER	Intergenic	-	-	-	NA	NA	0.03647
Phe_706_1	Dermatologic	Acne	Binary	EUR	1:7644536-8644536	1	8144536	C	T	0.0609	0.189509	0.03475	1.209	[1.129-1.294]	4.94e-8	7.306	840315	2	++	0.342166	Novel	rs78924983	MODIFIER	Intergenic	-	-	-	NA	NA	0.28029
Phe_706_1	Dermatologic	Acne	Binary	EUR	2:218326843-219489595	2	218891661	C	T	0.1175	-0.170487	0.024723	0.843	[0.803-0.885]	5.35e-12	11.271	840315	2	--	0.310094	Known	rs7349332	MODIFIER	Intron	WNT10A	ENSG00000135925	ENST00000258411	NA	NA	0.27006
Phe_706_1	Dermatologic	Acne	Binary	EUR	2:59723857-60800917	2	60287613	A	G	0.6196	-0.115926	0.016246	0.891	[0.863-0.919]	9.63e-13	12.016	840315	2	--	0.937819	Known	rs11680123	MODIFIER	Intergenic	-	-	-	NA	NA	0.12665
Phe_706_1	Dermatologic	Acne	Binary	EUR	3:121804111-123040793	3	122386769	G	A	0.1481	0.14104	0.020634	1.151	[1.106-1.199]	8.18e-12	11.087	840315	2	++	0.602935	Known	rs28630628	MODIFIER	Intron	FAM162A	ENSG00000114023	ENST00000477892	NA	NA	0.08881
Phe_706_1	Dermatologic	Acne	Binary	EUR	4:95268252-96472133	4	95768252	A	T	0.0058	0.574112	0.099009	1.776	[1.462-2.156]	6.69e-9	8.175	840315	2	++	0.370972	Novel	rs191574169	MODIFIER	Intergenic	-	-	-	NA	NA	0.53062
Phe_706_1	Dermatologic	Acne	Binary	EUR	5:52638236-53858148	5	53277913	T	A	0.677	-0.135982	0.016413	0.873	[0.845-0.901]	1.18e-16	15.928	840315	2	--	0.26686	Known	rs37807	MODIFIER	Intergenic	-	-	-	NA	NA	0.05043
Phe_706_1	Dermatologic	Acne	Binary	EUR	7:40328542-41357668	7	40835859	A	T	0.2145	0.115035	0.018508	1.122	[1.082-1.163]	5.12e-10	9.291	840315	2	++	0.803216	Novel	rs17714442	MODIFIER	Intron	SUGCT	ENSG00000175600	ENST00000335693	NA	NA	0.06366
Phe_706_1	Dermatologic	Acne	Binary	EUR	7:49731706-50804878	7	50289509	T	C	0.3705	0.098101	0.016168	1.103	[1.069-1.139]	1.30e-9	8.887	840315	2	++	0.022463	Known	rs10229670	MODIFIER	Intergenic	-	-	-	NA	NA	0.23799
Phe_706_1	Dermatologic	Acne	Binary	EUR	11:12482792-13613053	11	13085645	A	G	0.6233	-0.117531	0.015901	0.889	[0.862-0.917]	1.45e-13	12.838	840315	2	--	0.401981	Known	rs2249146	MODIFIER	Intron	-	ENSG00000255558	ENST00000531136	NA	NA	0.26468
Phe_706_1	Dermatologic	Acne	Binary	EUR	11:64340198-65340198	11	64840198	G	A	0.0143	0.367172	0.064285	1.444	[1.273-1.637]	1.12e-8	7.951	840315	2	++	0.931995	Novel	rs34454471	MODERATE	Missense	CDC42BPG	ENSG00000171219	ENST00000342711	c.503C>T	p.Pro168Leu	0.92677
Phe_706_1	Dermatologic	Acne	Binary	EUR	15:89660743-90715782	15	90191194	C	T	0.1513	-0.198999	0.024289	0.82	[0.781-0.860]	2.55e-16	15.594	840315	2	--	0.775188	Known	rs34560261	MODIFIER	Intron	SEMA4B	ENSG00000185033	ENST00000332496	NA	NA	0.53614
Phe_706_2	Dermatologic	Sebaceous cyst	Binary	EUR	1:113383379-114408764	1	113888841	G	A	0.1816	-0.056978	0.009205	0.945	[0.928-0.962]	6.02e-10	9.22	1240205	3	---	0.077627	Known	rs7547478	MODIFIER	Upstream gene	BCL2L15	ENSG00000188761	ENST00000393316	NA	NA	0.2932
Phe_706_2	Dermatologic	Sebaceous cyst	Binary	EUR	1:149914663-151103278	1	150603278	C	T	0.039	0.135328	0.018963	1.145	[1.103-1.188]	9.58e-13	12.019	1240205	3	+++	0.002151	Known	rs113543611	MODIFIER	Upstream gene	-	ENSG00000253047	ENST00000517238	NA	NA	0.55628
Phe_706_2	Dermatologic	Sebaceous cyst	Binary	EUR	1:151151776-153621821	1	152313385	G	A	0.0159	-0.251079	0.028753	0.778	[0.735-0.823]	2.50e-18	17.603	1240205	3	---	0.934658	Known	rs61816761	HIGH	Stop gained	FLG	ENSG00000143631	ENST00000368799	c.1501C>T	p.Arg501Ter	0.99994
Phe_706_2	Dermatologic	Sebaceous cyst	Binary	EUR	1:200405101-201423715	1	200917205	C	G	0.663	0.045514	0.007355	1.047	[1.032-1.062]	6.09e-10	9.216	1240205	3	+++	0.120423	Known	rs378672	MODIFIER	Downstream gene	INAVA	ENSG00000163362	ENST00000413687	NA	NA	0.43722
Phe_706_2	Dermatologic	Sebaceous cyst	Binary	EUR	1:218141340-220376007	1	218937447	G	A	0.8463	-0.087845	0.009579	0.916	[0.899-0.933]	4.70e-20	19.327	1240205	3	---	0.403377	Known	rs631880	MODIFIER	Intergenic	-	-	-	NA	NA	0.15669
Phe_706_2	Dermatologic	Sebaceous cyst	Binary	EUR	1:234093671-235100109	1	234599210	C	T	0.5356	-0.038133	0.006835	0.963	[0.950-0.976]	2.42e-8	7.617	1240205	3	---	0.249382	Novel	rs10910476	MODIFIER	Downstream gene	-	ENSG00000289057	ENST00000690958	NA	NA	0.20452
Phe_706_2	Dermatologic	Sebaceous cyst	Binary	EUR	1:241360596-242370961	1	241860596	A	G	0.0322	0.109549	0.018653	1.116	[1.076-1.157]	4.28e-9	8.369	1240205	3	+++	0.488474	Novel	rs4149909	MODERATE	Missense	EXO1	ENSG00000174371	ENST00000366548	c.836A>G	p.Asn279Ser	0.8314
Phe_706_2	Dermatologic	Sebaceous cyst	Binary	EUR	1:47393962-48461560	1	47893962	T	G	0.1647	-0.062109	0.009791	0.94	[0.922-0.958]	2.25e-10	9.649	1240205	3	---	0.802167	Novel	rs11211624	MODIFIER	Intron	TRABD2B	ENSG00000269113	ENST00000606738	NA	NA	0.06784
Phe_706_2	Dermatologic	Sebaceous cyst	Binary	EUR	2:212437054-213437054	2	212937054	G	A	0.2429	0.048017	0.008331	1.049	[1.032-1.066]	8.23e-9	8.085	1240205	3	+++	0.454155	Novel	rs72940695	MODIFIER	Intron	-	ENSG00000273118	ENST00000415387	NA	NA	0.53594
Phe_706_2	Dermatologic	Sebaceous cyst	Binary	EUR	2:217517140-219929388	2	218890289	T	A	0.0185	-0.367762	0.0294	0.692	[0.654-0.733]	6.67e-36	35.176	1240205	3	---	0.201393	Known	rs121908120	MODERATE	Missense	WNT10A	ENSG00000135925	ENST00000258411	c.682T>A	p.Phe228Ile	0.98981
Phe_706_2	Dermatologic	Sebaceous cyst	Binary	EUR	2:237766175-239268299	2	238656131	T	G	0.428	0.053317	0.006843	1.055	[1.041-1.069]	6.62e-15	14.179	1240205	3	+++	0.531772	Known	rs4998692	MODIFIER	Intron	LINC01937	ENSG00000234279	ENST00000653335	NA	NA	0.0386
Phe_706_2	Dermatologic	Sebaceous cyst	Binary	AFR	2:37759428-38759428	2	38259428	T	C	0.146	-0.134825	0.024458	0.874	[0.833-0.917]	3.54e-8	7.451	120883	2	--	0.858277	Novel	rs6544141	MODIFIER	Intergenic	-	-	-	NA	NA	0.18723
Phe_706_2	Dermatologic	Sebaceous cyst	Binary	EUR	3:101023907-102048541	3	101548541	T	C	0.3467	0.039529	0.007171	1.04	[1.026-1.055]	3.54e-8	7.451	1240205	3	+++	0.721297	Novel	rs13062095	MODIFIER	Intergenic	-	-	-	NA	NA	0.20354
Phe_706_2	Dermatologic	Sebaceous cyst	Binary	EUR	3:121762762-123070158	3	122386769	G	A	0.148	0.071229	0.009333	1.074	[1.054-1.094]	2.31e-14	13.636	1240205	3	+++	0.776273	Known	rs28630628	MODIFIER	Intron	FAM162A	ENSG00000114023	ENST00000477892	NA	NA	0.31469
Phe_706_2	Dermatologic	Sebaceous cyst	Binary	EUR	3:156123524-157571794	3	156821625	CA	C	0.2481	0.078557	0.009302	1.082	[1.062-1.102]	3.04e-17	16.518	840090	2	+?+	0.004842	Known	rs201777890	MODIFIER	Upstream gene	LEKR1	ENSG00000197980	ENST00000356539	NA	NA	0.90654
Phe_706_2	Dermatologic	Sebaceous cyst	Binary	EUR	3:169204937-170379120	3	169774228	T	TA	0.2543	-0.061072	0.007872	0.941	[0.926-0.955]	8.62e-15	14.065	1240205	3	---	0.650215	Known	rs34847803	MODIFIER	Intron	MYNN	ENSG00000085274	ENST00000349841	NA	NA	0.08955
Phe_706_2	Dermatologic	Sebaceous cyst	Binary	EUR	3:34931233-40033745	3	38009720	G	A	0.0286	0.671058	0.018292	1.956	[1.887-2.028]	1.23e-294	293.911	1240205	3	+++	0	Known	rs75495843	MODIFIER	Downstream gene	VILL	ENSG00000136059	ENST00000383759	NA	NA	1
Phe_706_2	Dermatologic	Sebaceous cyst	Binary	EUR	4:1192458-2259816	4	1703250	A	AG	0.7969	0.053434	0.009208	1.055	[1.036-1.074]	6.51e-9	8.186	840090	2	+?+	0.2225	Novel	rs373160997	MODIFIER	Intron	SLBP	ENSG00000163950	ENST00000489418	NA	NA	0.09435
Phe_706_2	Dermatologic	Sebaceous cyst	Binary	EUR	4:156301135-157301135	4	156801135	T	C	0.1639	-0.086253	0.015742	0.917	[0.889-0.946]	4.27e-8	7.369	819635	2	?--	0.12626	Known	rs12505540	MODIFIER	Intron	PDGFC	ENSG00000145431	ENST00000502773	NA	NA	0.9507
Phe_706_2	Dermatologic	Sebaceous cyst	Binary	AFR	5:768349-1771599	5	1271599	T	C	0.1771	0.134067	0.023147	1.143	[1.093-1.197]	6.96e-9	8.158	120883	2	++	0.833451	Known	rs35442442	MODIFIER	Intron	TERT	ENSG00000164362	ENST00000310581	NA	NA	0.2889
Phe_706_2	Dermatologic	Sebaceous cyst	Binary	EUR	5:722384-1867839	5	1331104	A	G	0.4517	-0.124779	0.00691	0.883	[0.871-0.895]	6.86e-73	72.164	1240205	3	---	0.006523	Known	rs370348	MODIFIER	Intron	CLPTM1L	ENSG00000049656	ENST00000320895	NA	NA	0.23838
Phe_706_2	Dermatologic	Sebaceous cyst	Binary	EUR	5:118822989-119833609	5	119333609	C	T	0.2943	0.041182	0.00746	1.042	[1.027-1.057]	3.38e-8	7.471	1240205	3	+++	0.816985	Novel	rs56329027	MODIFIER	Intron	TNFAIP8	ENSG00000145779	ENST00000274456	NA	NA	0.3041
Phe_706_2	Dermatologic	Sebaceous cyst	Binary	EUR	6:26553394-27578471	6	27055302	G	A	0.228	-0.051817	0.008748	0.95	[0.933-0.966]	3.16e-9	8.501	1240205	3	---	0.427847	Novel	rs12215241	MODIFIER	Intron	LINC00240	ENSG00000224843	ENST00000654448	NA	NA	0.13772
Phe_706_2	Dermatologic	Sebaceous cyst	Binary	EUR	6:30587759-33168221	6	31361609	A	G	0.3349	-0.051711	0.008031	0.95	[0.935-0.965]	1.20e-10	9.92	1240205	3	---	0.158557	Known	rs2596546	MODIFIER	Upstream gene	HLA-B	ENSG00000234745	ENST00000412585	NA	NA	0.05105
Phe_706_2	Dermatologic	Sebaceous cyst	Binary	EUR	6:1-922631	6	396321	C	T	0.138	0.088001	0.009955	1.092	[1.071-1.114]	9.58e-19	18.019	1240205	3	+++	0.078567	Known	rs12203592	MODIFIER	Intron	IRF4	ENSG00000137265	ENST00000380956	NA	NA	1
Phe_706_2	Dermatologic	Sebaceous cyst	Binary	EUR	7:18491591-19520710	7	19009765	G	A	0.1697	0.090886	0.009215	1.095	[1.076-1.115]	6.03e-23	22.22	1240205	3	+++	0.00402	Known	rs2107595	MODIFIER	Intergenic	-	-	-	NA	NA	0.94128
Phe_706_2	Dermatologic	Sebaceous cyst	Binary	EUR	7:40328542-41365071	7	40835859	A	T	0.213	0.05674	0.008401	1.058	[1.041-1.076]	1.44e-11	10.842	1240205	3	+++	0.740355	Known	rs17714442	MODIFIER	Intron	SUGCT	ENSG00000175600	ENST00000335693	NA	NA	0.06345
Phe_706_2	Dermatologic	Sebaceous cyst	Binary	EUR	7:45630984-46657364	7	46157364	T	TA	0.396	-0.039858	0.007114	0.961	[0.948-0.974]	2.11e-8	7.676	1240205	3	---	0.169743	Known	rs36008756	MODIFIER	Intergenic	-	-	-	NA	NA	0.06547
Phe_706_2	Dermatologic	Sebaceous cyst	Binary	EUR	8:114952760-116121472	8	115607129	C	T	0.5962	-0.044313	0.007052	0.957	[0.944-0.970]	3.31e-10	9.481	1240205	3	---	0.665861	Known	rs997806	MODIFIER	Intron	TRPS1	ENSG00000104447	ENST00000395715	NA	NA	0.05188
Phe_706_2	Dermatologic	Sebaceous cyst	Binary	EUR	8:126753214-127754477	8	127254477	G	A	0.0541	0.103917	0.016092	1.11	[1.075-1.145]	1.06e-10	9.973	1240205	3	+++	0.787184	Novel	rs112758057	MODIFIER	Intron	-	ENSG00000287781	ENST00000668993	NA	NA	0.98789
Phe_706_2	Dermatologic	Sebaceous cyst	Binary	EUR	8:22470603-23471191	8	22970603	TA	T	0.3722	0.045555	0.008017	1.047	[1.030-1.063]	1.33e-8	7.876	840090	2	+?+	0.462039	Novel	rs11295360	MODIFIER	Intron	PEBP4	ENSG00000134020	ENST00000522278	NA	NA	0.7303
Phe_706_2	Dermatologic	Sebaceous cyst	Binary	EUR	8:72936421-73995984	8	73468782	A	G	0.6836	-0.047476	0.007376	0.954	[0.940-0.968]	1.22e-10	9.913	1240205	3	---	0.941607	Known	rs149944607	MODIFIER	Intron	STAU2	ENSG00000040341	ENST00000524300	NA	NA	0.26048
Phe_706_2	Dermatologic	Sebaceous cyst	Binary	EUR	9:106153603-107396490	9	106772126	G	C	0.1055	0.112416	0.010329	1.119	[1.097-1.142]	1.38e-27	26.86	1240205	3	+++	0.810537	Known	rs10978632	MODIFIER	Intergenic	-	-	-	NA	NA	0.49402
Phe_706_2	Dermatologic	Sebaceous cyst	Binary	EUR	9:108153123-109153123	9	108653123	A	C	0.2166	-0.049724	0.008602	0.951	[0.936-0.968]	7.45e-9	8.128	1240205	3	---	0.81888	Novel	rs12338853	MODIFIER	Intergenic	-	-	-	NA	NA	0.74902
Phe_706_2	Dermatologic	Sebaceous cyst	Binary	EUR	9:21496624-22621350	9	22056360	A	G	0.5675	0.0472	0.006941	1.048	[1.034-1.063]	1.04e-11	10.981	1240205	3	+++	0.599477	Known	rs7866783	MODIFIER	Non coding transcript exon	CDKN2B-AS1	ENSG00000240498	ENST00000650946	NA	NA	0.12028
Phe_706_2	Dermatologic	Sebaceous cyst	Binary	EUR	10:102177418-103225968	10	102677418	A	C	0.3162	-0.043296	0.007518	0.958	[0.944-0.972]	8.46e-9	8.073	1240205	3	---	0.810335	Novel	rs61869210	MODIFIER	Intron	ARL3	ENSG00000138175	ENST00000260746	NA	NA	0.16188
Phe_706_2	Dermatologic	Sebaceous cyst	Binary	EUR	10:103379663-104422538	10	103879663	G	A	0.8556	-0.056994	0.009824	0.945	[0.927-0.963]	6.57e-9	8.182	1240205	3	---	0.189252	Novel	rs911547	MODIFIER	3'UTR	STN1	ENSG00000107960	ENST00000224950	NA	NA	0.31941
Phe_706_2	Dermatologic	Sebaceous cyst	Binary	EUR	10:29662352-30685657	10	30165304	A	G	0.667	0.043085	0.007482	1.044	[1.029-1.059]	8.49e-9	8.071	1240205	3	+++	0.441609	Novel	rs2488034	MODIFIER	Intergenic	-	-	-	NA	NA	0.07005
Phe_706_2	Dermatologic	Sebaceous cyst	Binary	EUR	10:62552679-64163384	10	63072419	G	A	0.2382	0.069888	0.008171	1.072	[1.055-1.090]	1.20e-17	16.922	1240205	3	+++	0.006712	Known	rs56381722	MODIFIER	Intergenic	-	-	-	NA	NA	0.36809
Phe_706_2	Dermatologic	Sebaceous cyst	Binary	EUR	11:1352991-2352991	11	1852991	C	T	0.3803	0.040568	0.007014	1.041	[1.027-1.056]	7.30e-9	8.137	1240205	3	+++	0.178213	Novel	rs907612	MODIFIER	Upstream gene	LSP1	ENSG00000130592	ENST00000311604	NA	NA	0.98358
Phe_706_2	Dermatologic	Sebaceous cyst	Binary	EUR	11:107506413-108997418	11	108176680	A	AT	0.1685	-0.07748	0.009683	0.925	[0.908-0.943]	1.23e-15	14.911	1240205	3	---	0.369909	Known	rs112538608	MODIFIER	Intron	NPAT	ENSG00000149308	ENST00000278612	NA	NA	0.05508
Phe_706_2	Dermatologic	Sebaceous cyst	Binary	EUR	11:61274534-62358798	11	61832870	A	C	0.6299	0.056812	0.007134	1.058	[1.044-1.073]	1.67e-15	14.777	1240205	3	+++	0.866893	Known	rs174574	MODIFIER	Intron	FADS2	ENSG00000134824	ENST00000278840	NA	NA	0.08879
Phe_706_2	Dermatologic	Sebaceous cyst	Binary	EUR	11:65110557-66225645	11	65710483	G	A	0.3388	0.050454	0.00716	1.052	[1.037-1.067]	1.83e-12	11.737	1240205	3	+++	0.17436	Known	rs34007146	MODIFIER	Upstream gene	KAT5	ENSG00000172977	ENST00000341318	NA	NA	0.17994
Phe_706_2	Dermatologic	Sebaceous cyst	Binary	EUR	11:95639437-96639437	11	96139437	AC	A	0.1561	0.053308	0.009542	1.055	[1.035-1.075]	2.31e-8	7.636	1240205	3	+++	0.230702	Known	rs140072580	MODIFIER	Intron	MAML2	ENSG00000184384	ENST00000524717	NA	NA	0.21143
Phe_706_2	Dermatologic	Sebaceous cyst	Binary	EUR	12:7487760-8570251	12	8042981	C	T	0.3697	0.0603	0.007093	1.062	[1.047-1.077]	1.87e-17	16.727	1240205	3	+++	0.714776	Known	rs55680021	MODIFIER	Intron	FOXJ2	ENSG00000065970	ENST00000162391	NA	NA	0.2296
Phe_706_2	Dermatologic	Sebaceous cyst	Binary	EUR	13:72732845-73744591	13	73238400	A	G	0.3366	-0.063178	0.007292	0.939	[0.925-0.952]	4.55e-18	17.342	1240205	3	---	0.52178	Known	rs9543285	MODIFIER	Intergenic	-	-	-	NA	NA	0.20028
Phe_706_2	Dermatologic	Sebaceous cyst	Binary	EUR	14:34697255-35745293	14	35233651	A	G	0.8025	0.056751	0.009453	1.058	[1.039-1.078]	1.93e-9	8.714	840090	2	+?+	0.401206	Known	rs8181982	MODIFIER	Intron	PRORP	ENSG00000100890	ENST00000534898	NA	NA	0.26016
Phe_706_2	Dermatologic	Sebaceous cyst	Binary	EUR	14:74219307-75780415	14	75180354	A	C	0.5179	0.091506	0.006926	1.096	[1.081-1.111]	7.49e-40	39.126	1240205	3	+++	0.691513	Known	rs59594872	MODIFIER	Upstream gene	TMED10	ENSG00000170348	ENST00000303575	NA	NA	0.24043
Phe_706_2	Dermatologic	Sebaceous cyst	Binary	EUR	15:100210936-101221201	15	100713615	T	G	0.4236	-0.041113	0.007082	0.96	[0.946-0.973]	6.43e-9	8.192	1240205	3	---	0.482588	Novel	rs58001255	MODIFIER	Upstream gene	-	ENSG00000259579	ENST00000559755	NA	NA	0.35443
Phe_706_2	Dermatologic	Sebaceous cyst	Binary	EUR	15:55297031-56418301	15	55797031	G	C	0.2888	0.045739	0.007825	1.047	[1.031-1.063]	5.06e-9	8.296	1240205	3	+++	0.328099	Novel	rs4591069	MODIFIER	Intergenic	-	-	-	NA	NA	0.35265
Phe_706_2	Dermatologic	Sebaceous cyst	Binary	EUR	16:72490377-73490377	16	72990377	C	T	0.3065	0.041137	0.00749	1.042	[1.027-1.057]	3.97e-8	7.401	1240205	3	+++	0.069404	Known	rs1858800	MODIFIER	Intron	ZFHX3	ENSG00000140836	ENST00000268489	NA	NA	0.96069
Phe_706_2	Dermatologic	Sebaceous cyst	Binary	EUR	16:81670153-82670153	16	82170153	C	T	0.7909	-0.044514	0.008092	0.956	[0.941-0.972]	3.78e-8	7.423	1240205	3	---	0.627606	Known	rs2303262	MODERATE	Missense	MPHOSPH6	ENSG00000135698	ENST00000258169	c.23G>A	p.Arg8Lys	0.07765
Phe_706_2	Dermatologic	Sebaceous cyst	Binary	EUR	16:89093103-90556154	16	89988296	C	G	0.6274	-0.057212	0.007068	0.944	[0.931-0.958]	5.75e-16	15.24	1240205	3	---	0.668463	Known	rs11866420	MODIFIER	Intron	AFG3L1P	ENSG00000223959	ENST00000557444	NA	NA	0.75647
Phe_706_2	Dermatologic	Sebaceous cyst	Binary	EUR	17:6965025-8296745	17	7668434	T	G	0.0139	0.270204	0.028363	1.31	[1.239-1.385]	1.62e-21	20.789	1240205	3	+++	0.51273	Known	rs78378222	MODIFIER	3'UTR	TP53	ENSG00000141510	ENST00000269305	NA	NA	1
Phe_706_2	Dermatologic	Sebaceous cyst	Binary	EUR	17:71014369-72569252	17	71629293	G	C	0.1056	-0.096846	0.011784	0.908	[0.887-0.929]	2.06e-16	15.686	1240205	3	---	0.539635	Known	rs7216372	MODIFIER	Intergenic	-	-	-	NA	NA	0.04672
Phe_706_2	Dermatologic	Sebaceous cyst	Binary	EUR	19:37489476-38708961	19	38173220	C	A	0.132	0.088206	0.010043	1.092	[1.071-1.114]	1.59e-18	17.797	1240205	3	+++	0.44362	Known	rs4803828	MODIFIER	Intron	SIPA1L3	ENSG00000105738	ENST00000222345	NA	NA	0.23265
Phe_706_2	Dermatologic	Sebaceous cyst	Binary	EUR	20:33199179-35952433	20	34077942	A	G	0.9261	-0.08321	0.012566	0.92	[0.898-0.943]	3.55e-11	10.45	1240205	3	---	0.509427	Known	rs6059655	MODIFIER	Intron	RALY	ENSG00000125970	ENST00000246194	NA	NA	0.34306
Phe_706_2	Dermatologic	Sebaceous cyst	Binary	EUR	20:38766729-40149778	20	39450963	A	G	0.5133	-0.061969	0.007342	0.94	[0.926-0.954]	3.16e-17	16.5	840090	2	-?-	0.510382	Known	rs11086753	MODIFIER	Intergenic	-	-	-	NA	NA	0.06806
Phe_706_2	Dermatologic	Sebaceous cyst	Binary	EUR	21:44244149-45254576	21	44750733	T	A	0.2847	-0.054995	0.008766	0.946	[0.930-0.963]	3.53e-10	9.453	840090	2	-?-	0.636074	Known	rs2742064	MODIFIER	Non coding transcript exon	-	ENSG00000289144	ENST00000685999	NA	NA	0.78074
Phe_706_2	Dermatologic	Sebaceous cyst	Binary	EUR	22:37007571-38037661	22	37508950	C	G	0.5079	-0.04792	0.006868	0.953	[0.940-0.966]	3.01e-12	11.522	1240205	3	---	0.485805	Known	rs932326	MODIFIER	Intron	CARD10	ENSG00000100065	ENST00000251973	NA	NA	0.6921
Phe_706_8	Dermatologic	Other specified diseases of sebaceous glands	Binary	EUR	1:149425395-154214256	1	152313385	G	A	0.0119	0.733178	0.034402	2.082	[1.946-2.227]	8.77e-101	100.057	805815	2	++	0.751698	Known	rs61816761	HIGH	Stop gained	FLG	ENSG00000143631	ENST00000368799	c.1501C>T	p.Arg501Ter	1
Phe_706_8	Dermatologic	Other specified diseases of sebaceous glands	Binary	EUR	5:33445696-34467040	5	33951588	C	G	0.9722	0.258214	0.030405	1.295	[1.220-1.374]	2.02e-17	16.694	805815	2	++	0.761359	Known	rs16891982	MODERATE	Missense	SLC45A2	ENSG00000164175	ENST00000296589	c.1122G>C	p.Leu374Phe	0.78845
Phe_706_8	Dermatologic	Other specified diseases of sebaceous glands	Binary	EUR	6:1-1057932	6	396321	C	T	0.0979	0.194671	0.014908	1.215	[1.180-1.251]	5.71e-39	38.243	805815	2	++	0.523456	Known	rs12203592	MODIFIER	Intron	IRF4	ENSG00000137265	ENST00000380956	NA	NA	1
Phe_706_8	Dermatologic	Other specified diseases of sebaceous glands	Binary	EUR	11:88436881-89824933	11	89284793	G	A	0.2324	0.08794	0.011359	1.092	[1.068-1.117]	9.80e-15	14.009	805815	2	++	0.444652	Known	rs1126809	MODERATE	Missense	TYR	ENSG00000077498	ENST00000263321	c.1205G>A	p.Arg402Gln	0.83472
Phe_706_8	Dermatologic	Other specified diseases of sebaceous glands	Binary	EUR	16:88746170-90602035	16	89826967	C	A	0.2262	0.150573	0.011866	1.163	[1.136-1.190]	6.77e-37	36.17	805815	2	++	0.438953	Known	rs34177108	MODIFIER	Upstream gene	SPIRE2	ENSG00000204991	ENST00000378247	NA	NA	0.71046
Phe_706_8	Dermatologic	Other specified diseases of sebaceous glands	Binary	EUR	20:33235158-35856094	20	34077942	A	G	0.9415	-0.11954	0.018673	0.887	[0.855-0.920]	1.54e-10	9.814	805815	2	--	0.988129	Known	rs6059655	MODIFIER	Intron	RALY	ENSG00000125970	ENST00000246194	NA	NA	0.44593
Phe_707	Dermatologic	Chronic ulcer of skin	Binary	EUR	1:119182349-120224974	1	119682349	A	G	0.3551	-0.065257	0.009785	0.937	[0.919-0.955]	2.57e-11	10.589	855370	2	--	0.05341	Known	rs4659226	MODIFIER	Intron	PHGDH	ENSG00000092621	ENST00000641597	NA	NA	0.84427
Phe_707	Dermatologic	Chronic ulcer of skin	Binary	EUR	1:168612554-170052315	1	169498416	G	A	0.9702	-0.242948	0.027868	0.784	[0.743-0.828]	2.84e-18	17.547	855370	2	--	0.525825	Known	rs1894692	MODIFIER	Non coding transcript exon	-	ENSG00000213062	ENST00000392097	NA	NA	0.66973
Phe_707	Dermatologic	Chronic ulcer of skin	Binary	EUR	2:1-966003	2	408713	G	A	0.0464	-0.151573	0.023712	0.859	[0.820-0.900]	1.63e-10	9.787	855370	2	--	0.490135	Known	rs62106252	MODIFIER	Intron	-	ENSG00000236856	ENST00000431911	NA	NA	0.27972
Phe_707	Dermatologic	Chronic ulcer of skin	Binary	EUR	4:101717464-102953603	4	102267552	C	T	0.0789	0.095191	0.01565	1.1	[1.067-1.134]	1.18e-9	8.927	855370	2	++	0.074862	Known	rs13107325	MODERATE	Missense	SLC39A8	ENSG00000138821	ENST00000356736	c.1171G>A	p.Ala391Thr	0.33065
Phe_707	Dermatologic	Chronic ulcer of skin	Binary	EUR	4:98818162-99818162	4	99318162	T	C	0.9703	0.149577	0.026123	1.161	[1.103-1.222]	1.03e-8	7.988	855370	2	++	0.564172	Known	rs1229984	MODERATE	Missense	ADH1B	ENSG00000196616	ENST00000305046	c.143A>G	p.His48Arg	0.99577
Phe_707	Dermatologic	Chronic ulcer of skin	Binary	EUR	7:27633113-28659058	7	28144083	T	C	0.592	-0.053626	0.008876	0.948	[0.931-0.964]	1.53e-9	8.817	855370	2	--	0.371661	Known	rs849140	MODIFIER	Intron	JAZF1	ENSG00000153814	ENST00000283928	NA	NA	0.29827
Phe_707	Dermatologic	Chronic ulcer of skin	Binary	EUR	7:55465865-56593284	7	56012051	A	G	0.7447	-0.061045	0.010434	0.941	[0.922-0.960]	4.90e-9	8.31	855370	2	--	0.076515	Known	rs11238389	MODIFIER	Intron	PSPH	ENSG00000146733	ENST00000275605	NA	NA	0.05214
Phe_707	Dermatologic	Chronic ulcer of skin	Binary	EUR	7:76450260-77596056	7	77065687	CT	C	0.1936	0.071317	0.012259	1.074	[1.048-1.100]	5.97e-9	8.224	855370	2	+-	0.017841	Known	rs575771877	MODIFIER	Upstream gene	SPDYE18	ENSG00000205482	ENST00000510091	NA	NA	0.13439
Phe_707	Dermatologic	Chronic ulcer of skin	Binary	AFR	10:112498590-113498590	10	112998590	C	T	0.2949	0.117184	0.020495	1.124	[1.080-1.170]	1.08e-8	7.967	124462	2	++	0.859065	Known	rs7903146	MODIFIER	Intron	TCF7L2	ENSG00000148737	ENST00000355995	NA	NA	0.8893
Phe_707	Dermatologic	Chronic ulcer of skin	Binary	EUR	12:110908224-112099722	12	111599722	A	G	0.7825	0.06004	0.010803	1.062	[1.040-1.085]	2.73e-8	7.563	855370	2	++	0.939091	Known	rs10849962	MODIFIER	Upstream gene	ATXN2	ENSG00000204842	ENST00000673436	NA	NA	0.0379
Phe_707	Dermatologic	Chronic ulcer of skin	Binary	EUR	16:53263653-54314649	16	53772541	A	G	0.4043	0.100278	0.008941	1.105	[1.086-1.125]	3.42e-29	28.466	855370	2	++	0.03633	Known	rs56094641	MODIFIER	Intron	FTO	ENSG00000140718	ENST00000471389	NA	NA	0.05805
Phe_707	Dermatologic	Chronic ulcer of skin	Binary	EUR	18:59565457-60747446	18	60165623	A	AC	0.2321	0.072045	0.010443	1.075	[1.053-1.097]	5.24e-12	11.281	855370	2	++	0.997446	Known	rs35614134	MODIFIER	Downstream gene	-	ENSG00000267686	ENST00000588794	NA	NA	0.09461
Phe_707_1	Dermatologic	Decubitus ulcer	Binary	EUR	16:53265366-54294050	16	53778858	ATTTT	A	0.3992	0.08818	0.014485	1.092	[1.062-1.124]	1.15e-9	8.941	862736	2	+?+	0.073073	Novel	rs71863246	MODIFIER	Intron	FTO	ENSG00000140718	ENST00000471389	NA	NA	0.18262
Phe_709	Dermatologic	Diffuse diseases of connective tissue	Binary	EUR	2:190551800-191608308	2	191099907	T	G	0.7773	-0.19213	0.029817	0.825	[0.778-0.875]	1.17e-10	9.933	861167	2	--	0.03262	Known	rs7574865	MODIFIER	Intron	STAT4	ENSG00000138378	ENST00000392320	NA	NA	0.12182
Phe_709	Dermatologic	Diffuse diseases of connective tissue	Binary	EUR	6:25827677-26827728	6	26327677	G	C	0.1108	0.303342	0.054612	1.354	[1.217-1.507]	2.78e-8	7.555	861167	2	-+	0.000121	Known	rs9467707	MODIFIER	Intron	-	ENSG00000287050	ENST00000655687	NA	NA	0.29475
Phe_709	Dermatologic	Diffuse diseases of connective tissue	Binary	EUR	6:28990464-33376326	6	31361597	A	C	0.1295	0.487407	0.050942	1.628	[1.473-1.799]	1.09e-21	20.962	861167	2	++	0.003303	Known	rs2596545	MODIFIER	Upstream gene	HLA-B	ENSG00000234745	ENST00000412585	NA	NA	0.04888
Phe_709	Dermatologic	Diffuse diseases of connective tissue	Binary	EUR	8:10980078-11990324	8	11486618	C	T	0.2607	0.174997	0.031369	1.191	[1.120-1.267]	2.42e-8	7.616	861167	2	++	0.173123	Novel	rs2618473	MODIFIER	Upstream gene	BLK	ENSG00000136573	ENST00000645242	NA	NA	0.12621
Phe_709_2	Dermatologic	Sicca syndrome	Binary	EUR	2:190535723-191608308	2	191099907	T	G	0.7744	-0.204349	0.024707	0.815	[0.777-0.856]	1.33e-16	15.876	1263780	3	---	0.083424	Known	rs7574865	MODIFIER	Intron	STAT4	ENSG00000138378	ENST00000392320	NA	NA	0.1093
Phe_709_2	Dermatologic	Sicca syndrome	Binary	EUR	5:150558916-151581488	5	151058916	C	A	0.1879	0.172789	0.026703	1.189	[1.128-1.252]	9.75e-11	10.011	1263780	3	+++	0.527566	Novel	rs4958880	MODIFIER	Intron	TNIP1	ENSG00000145901	ENST00000521591	NA	NA	0.47344
Phe_709_2	Dermatologic	Sicca syndrome	Binary	EUR	6:24913175-34861991	6	31385658	C	G	0.1167	0.686977	0.033506	1.988	[1.861-2.123]	2.02e-93	92.695	1263780	3	+++	1.89e-05	Known	rs2844530	MODIFIER	Upstream gene	HLA-S	ENSG00000225851	ENST00000425174	NA	NA	0.10314
Phe_709_2	Dermatologic	Sicca syndrome	Binary	EUR	7:128422593-129620374	7	128935743	TCTTAGCTATTGCTC	T	0.4379	0.220797	0.024432	1.247	[1.189-1.308]	1.61e-19	18.794	814428	2	?++	0.365943	Known	rs11269962	MODIFIER	Upstream gene	IRF5	ENSG00000128604	ENST00000357234	NA	NA	0.17498
Phe_709_2	Dermatologic	Sicca syndrome	Binary	EUR	7:74086373-76046817	7	74606017	G	A	0.0142	0.459688	0.068696	1.584	[1.384-1.812]	2.21e-11	10.656	1263780	3	+++	0.850955	Known	rs150724213	MODIFIER	Downstream gene	GTF2IRD1	ENSG00000006704	ENST00000424337	NA	NA	0.98093
Phe_709_2	Dermatologic	Sicca syndrome	Binary	EUR	8:10939091-11995601	8	11486618	C	T	0.2607	0.151219	0.024746	1.163	[1.108-1.221]	9.91e-10	9.004	1263780	3	+++	0.663812	Novel	rs2618473	MODIFIER	Upstream gene	BLK	ENSG00000136573	ENST00000645242	NA	NA	0.11884
Phe_709_2	Dermatologic	Sicca syndrome	Binary	EUR	17:45201314-46756524	17	45701314	T	A	0.1612	-0.206785	0.036028	0.813	[0.758-0.873]	9.49e-9	8.023	1263780	3	---	0.269228	Novel	rs17688916	MODIFIER	Intergenic	-	-	-	NA	NA	0.0077
Phe_709_3	Dermatologic	Systemic sclerosis	Binary	EUR	2:58510497-59510497	2	59010497	G	A	0.3929	-0.26411	0.048162	0.768	[0.699-0.844]	4.16e-8	7.381	811933	2	--	0.503656	Novel	rs6720251	MODIFIER	Intron	LINC01122	ENSG00000233723	ENST00000452840	NA	NA	0.49519
Phe_709_3	Dermatologic	Systemic sclerosis	Binary	EUR	6:30950578-33214666	6	32706117	C	T	0.4514	0.446457	0.046481	1.563	[1.427-1.712]	7.60e-22	21.119	811933	2	++	0.706039	Novel	rs1794269	MODIFIER	Downstream gene	MTCO3P1	ENSG00000235040	ENST00000422088	NA	NA	0.98207
Phe_710	Musculoskeletal	Osteomyelitis, periostitis, and other infections involving bone	Binary	EUR	1:119211883-120224882	1	119722821	A	G	0.6734	-0.083509	0.014544	0.92	[0.894-0.946]	9.37e-9	8.028	1115203	3	--+	0.029249	Known	rs532303	MODIFIER	Intron	PHGDH	ENSG00000092621	ENST00000641023	NA	NA	0.19277
Phe_710	Musculoskeletal	Osteomyelitis, periostitis, and other infections involving bone	Binary	EUR	7:87009531-88009531	7	87509531	G	A	0.0012	1.26014	0.228268	3.526	[2.254-5.515]	3.38e-8	7.471	742084	2	++?	0.438958	Novel	rs61040122	MODIFIER	Intron	ABCB1	ENSG00000085563	ENST00000622132	NA	NA	0.88456
Phe_710	Musculoskeletal	Osteomyelitis, periostitis, and other infections involving bone	Binary	EUR	10:112494312-113558995	10	113057250	A	C	0.256	0.096098	0.015316	1.101	[1.068-1.134]	3.51e-10	9.455	1115203	3	+++	0.66725	Known	rs11196211	MODIFIER	Intron	TCF7L2	ENSG00000148737	ENST00000355995	NA	NA	0.24411
Phe_710	Musculoskeletal	Osteomyelitis, periostitis, and other infections involving bone	Binary	EUR	16:53263996-54314649	16	53788257	AT	A	0.356	0.120769	0.014422	1.128	[1.097-1.161]	5.57e-17	16.254	1115203	3	+++	0.312671	Known	rs113935429	MODIFIER	Intron	FTO	ENSG00000140718	ENST00000471389	NA	NA	0.04935
Phe_710_1	Musculoskeletal	Osteomyelitis	Binary	EUR	1:119211883-120224882	1	119722821	A	G	0.6759	-0.084632	0.015001	0.919	[0.892-0.946]	1.68e-8	7.774	820608	2	-+	0.002615	Known	rs532303	MODIFIER	Intron	PHGDH	ENSG00000092621	ENST00000641023	NA	NA	0.17206
Phe_710_1	Musculoskeletal	Osteomyelitis	Binary	EUR	2:210207740-211228358	2	210707740	G	A	0.609	-0.080927	0.014729	0.922	[0.896-0.949]	3.92e-8	7.407	820608	2	-+	0.089838	Known	rs2371032	MODIFIER	Intergenic	-	-	-	NA	NA	0.06664
Phe_710_1	Musculoskeletal	Osteomyelitis	Binary	EUR	10:112494312-113558995	10	113057250	A	C	0.2825	0.099607	0.015723	1.105	[1.071-1.139]	2.37e-10	9.625	820608	2	++	0.422079	Known	rs11196211	MODIFIER	Intron	TCF7L2	ENSG00000148737	ENST00000355995	NA	NA	0.31886
Phe_710_1	Musculoskeletal	Osteomyelitis	Binary	EUR	16:53263996-54314649	16	53788257	AT	A	0.3504	0.121014	0.014887	1.129	[1.096-1.162]	4.33e-16	15.363	820608	2	++	0.162127	Known	rs113935429	MODIFIER	Intron	FTO	ENSG00000140718	ENST00000471389	NA	NA	0.04478
Phe_710_12	Musculoskeletal	Chronic osteomyelitis	Binary	EUR	10:112494312-113561768	10	113058995	G	A	0.254	0.150013	0.023121	1.162	[1.110-1.216]	8.69e-11	10.061	821359	2	++	0.282566	Novel	rs35519679	MODIFIER	Intron	TCF7L2	ENSG00000148737	ENST00000355995	NA	NA	0.50012
Phe_710_12	Musculoskeletal	Chronic osteomyelitis	Binary	EUR	16:53267042-54311575	16	53788257	AT	A	0.3504	0.128333	0.021041	1.137	[1.091-1.185]	1.07e-9	8.972	821359	2	++	0.701716	Known	rs113935429	MODIFIER	Intron	FTO	ENSG00000140718	ENST00000471389	NA	NA	0.16466
Phe_710_19	Musculoskeletal	Unspecified osteomyelitis	Binary	EUR	16:53263996-54311575	16	53788257	AT	A	0.3504	0.138654	0.017227	1.149	[1.111-1.188]	8.37e-16	15.077	821210	2	++	0.087299	Known	rs113935429	MODIFIER	Intron	FTO	ENSG00000140718	ENST00000471389	NA	NA	0.06349
Phe_711	Musculoskeletal	Arthropathy associated with infections	Binary	EUR	6:30490632-32640600	6	31357491	T	G	0.0421	0.745866	0.048437	2.108	[1.917-2.318]	1.67e-53	52.777	820532	2	++	0.700938	Known	rs185937162	MODIFIER	Upstream gene	HLA-B	ENSG00000234745	ENST00000412585	NA	NA	0.26391
Phe_711	Musculoskeletal	Arthropathy associated with infections	Binary	EUR	8:56841345-57841345	8	57341345	T	C	0.0045	0.836727	0.152723	2.309	[1.712-3.114]	4.28e-8	7.368	820532	2	++	0.896729	Novel	rs181796218	MODIFIER	Intron	-	ENSG00000253871	ENST00000669544	NA	NA	0.85704
Phe_714	Musculoskeletal	Rheumatoid arthritis and other inflammatory polyarthropathies	Binary	EUR	1:112798204-114489835	1	113834946	A	G	0.9012	-0.221677	0.016804	0.801	[0.775-0.828]	9.77e-40	39.01	820742	2	--	0.814404	Known	rs2476601	MODERATE	Missense	PTPN22	ENSG00000134242	ENST00000359785	c.1858T>C	p.Trp620Arg	0.65292
Phe_714	Musculoskeletal	Rheumatoid arthritis and other inflammatory polyarthropathies	Binary	EUR	2:190551800-191608308	2	191094763	A	G	0.7775	-0.076128	0.01234	0.927	[0.905-0.949]	6.86e-10	9.163	820742	2	--	0.051422	Known	rs4853458	MODIFIER	Intron	STAT4	ENSG00000138378	ENST00000392320	NA	NA	0.1042
Phe_714	Musculoskeletal	Rheumatoid arthritis and other inflammatory polyarthropathies	Binary	EUR	5:55639393-56771260	5	56148856	G	A	0.3733	-0.098782	0.010804	0.906	[0.887-0.925]	6.07e-20	19.217	820742	2	--	0.276521	Known	rs7731626	MODIFIER	Intron	ANKRD55	ENSG00000164512	ENST00000341048	NA	NA	0.97872
Phe_714	Musculoskeletal	Rheumatoid arthritis and other inflammatory polyarthropathies	Binary	EUR	6:137178425-138185367	6	137682685	G	C	0.2151	0.071194	0.012418	1.074	[1.048-1.100]	9.86e-9	8.006	820742	2	++	0.998036	Novel	rs11757201	MODIFIER	Intron	LINC03004	ENSG00000230533	ENST00000635999	NA	NA	0.20766
Phe_714	Musculoskeletal	Rheumatoid arthritis and other inflammatory polyarthropathies	Binary	AFR	6:30863918-33206552	6	32592994	G	A	0.0472	0.484608	0.062684	1.624	[1.436-1.836]	1.07e-14	13.972	125278	2	++	0.755857	Known	rs2760975	MODIFIER	Upstream gene	HLA-DRB1	ENSG00000196126	ENST00000360004	NA	NA	0.23865
Phe_714	Musculoskeletal	Rheumatoid arthritis and other inflammatory polyarthropathies	Binary	EUR	6:25218114-34182656	6	32593593	C	T	0.3094	0.461736	0.012099	1.587	[1.550-1.625]	1.15e-318	317.939	820742	2	++	0.000305	Known	rs35139284	MODIFIER	Upstream gene	HLA-DRB1	ENSG00000196126	ENST00000360004	NA	NA	1
Phe_714	Musculoskeletal	Rheumatoid arthritis and other inflammatory polyarthropathies	Binary	EUR	7:128422593-129571820	7	128936032	T	C	0.4507	0.061627	0.010418	1.064	[1.042-1.086]	3.31e-9	8.48	820742	2	++	0.408434	Novel	rs3757387	MODIFIER	Upstream gene	IRF5	ENSG00000128604	ENST00000357234	NA	NA	0.08621
Phe_714	Musculoskeletal	Rheumatoid arthritis and other inflammatory polyarthropathies	Binary	EUR	13:39259232-40267411	13	39767411	AT	A	0.344	-0.060993	0.010974	0.941	[0.921-0.961]	2.73e-8	7.564	820742	2	--	0.371088	Novel	rs35740791	MODIFIER	Intron	COG6	ENSG00000133103	ENST00000416691	NA	NA	0.08969
Phe_714	Musculoskeletal	Rheumatoid arthritis and other inflammatory polyarthropathies	Binary	EUR	19:9786554-10975342	19	10352442	G	C	0.0474	-0.198943	0.026431	0.82	[0.778-0.863]	5.20e-14	13.284	820742	2	--	0.655018	Known	rs34536443	MODERATE	Missense	TYK2	ENSG00000105397	ENST00000525621	c.3310C>G	p.Pro1104Ala	0.61986
Phe_714_1	Musculoskeletal	Rheumatoid arthritis	Binary	EUR	1:111996139-115523392	1	113834946	A	G	0.8887	-0.313468	0.012627	0.731	[0.713-0.749]	4.79e-136	135.32	1099897	3	---	0.001442	Known	rs2476601	MODERATE	Missense	PTPN22	ENSG00000134242	ENST00000359785	c.1858T>C	p.Trp620Arg	0.99174
Phe_714_1	Musculoskeletal	Rheumatoid arthritis	Binary	EUR	1:116238074-117238074	1	116738074	C	T	0.6758	-0.052397	0.009606	0.949	[0.931-0.967]	4.91e-8	7.309	1099897	3	---	0.114973	Novel	rs798000	MODIFIER	Downstream gene	NEFHP1	ENSG00000223489	ENST00000412845	NA	NA	0.95773
Phe_714_1	Musculoskeletal	Rheumatoid arthritis	Binary	EUR	1:161024532-162024532	1	161524532	A	C	0.1751	0.064809	0.011549	1.067	[1.043-1.091]	2.00e-8	7.698	1099897	3	+++	0.115619	Novel	rs9427403	MODIFIER	Upstream gene	HSPA6	ENSG00000173110	ENST00000309758	NA	NA	0.25243
Phe_714_1	Musculoskeletal	Rheumatoid arthritis	Binary	EUR	1:2052522-3304584	1	2569783	G	T	0.3611	-0.056083	0.009094	0.945	[0.929-0.962]	6.96e-10	9.157	1099897	3	---	0.811521	Novel	rs10797431	MODIFIER	Non coding transcript exon	-	ENSG00000225931	ENST00000456687	NA	NA	0.09644
Phe_714_1	Musculoskeletal	Rheumatoid arthritis	Binary	EUR	1:37651199-38679189	1	38169790	A	G	0.2513	-0.059303	0.010395	0.942	[0.923-0.962]	1.16e-8	7.934	1099897	3	---	0.013347	Known	rs2045793	MODIFIER	Intergenic	-	-	-	NA	NA	0.18291
Phe_714_1	Musculoskeletal	Rheumatoid arthritis	Binary	EUR	1:64552529-65553560	1	65053560	A	G	0.8424	0.0694	0.012575	1.072	[1.046-1.099]	3.41e-8	7.467	1099897	3	+++	0.074928	Known	rs525563	MODIFIER	Downstream gene	MIR3671	ENSG00000265996	ENST00000580455	NA	NA	0.27465
Phe_714_1	Musculoskeletal	Rheumatoid arthritis	Binary	EUR	2:110555674-111766728	2	111165509	G	GT	0.1046	0.093843	0.014051	1.098	[1.069-1.129]	2.41e-11	10.618	1099897	3	+++	0.529593	Novel	rs68021656	MODIFIER	3'UTR	BCL2L11	ENSG00000153094	ENST00000393256	NA	NA	0.13469
Phe_714_1	Musculoskeletal	Rheumatoid arthritis	Binary	EUR	2:190424121-191608308	2	191079016	C	T	0.224	0.100668	0.010305	1.106	[1.084-1.128]	1.53e-22	21.815	1099897	3	+++	0.021171	Known	rs11889341	MODIFIER	Intron	STAT4	ENSG00000138378	ENST00000392320	NA	NA	0.16117
Phe_714_1	Musculoskeletal	Rheumatoid arthritis	Binary	EUR	2:203325632-204430229	2	203874196	G	A	0.4185	-0.078096	0.008907	0.925	[0.909-0.941]	1.82e-18	17.74	1099897	3	---	0.035963	Known	rs3087243	MODIFIER	Downstream gene	CTLA4	ENSG00000163599	ENST00000648405	NA	NA	0.82537
Phe_714_1	Musculoskeletal	Rheumatoid arthritis	Binary	EUR	3:11732121-12778240	3	12278240	A	T	0.0811	0.099825	0.016461	1.105	[1.070-1.141]	1.33e-9	8.878	1099897	3	+++	0.317931	Novel	rs62242119	MODIFIER	Intergenic	-	-	-	NA	NA	0.23194
Phe_714_1	Musculoskeletal	Rheumatoid arthritis	Binary	EUR	3:189037942-190068478	3	189564314	T	C	0.0772	0.090817	0.016033	1.095	[1.061-1.130]	1.48e-8	7.831	1099897	3	+++	0.616189	Novel	rs16864601	MODIFIER	Intergenic	-	-	-	NA	NA	0.07686
Phe_714_1	Musculoskeletal	Rheumatoid arthritis	Binary	EUR	3:45596044-46915921	3	46236086	A	G	0.1201	-0.077556	0.013784	0.925	[0.901-0.951]	1.84e-8	7.735	1099897	3	---	0.564813	Novel	rs79815064	MODIFIER	Intron	CCR3	ENSG00000183625	ENST00000357422	NA	NA	0.05865
Phe_714_1	Musculoskeletal	Rheumatoid arthritis	Binary	EUR	4:25583858-26627088	4	26089240	A	T	0.2975	0.068478	0.009449	1.071	[1.051-1.091]	4.26e-13	12.371	1099897	3	+++	0.550892	Novel	rs932036	MODIFIER	Intron	LINC02357	ENSG00000283314	ENST00000637313	NA	NA	0.13964
Phe_714_1	Musculoskeletal	Rheumatoid arthritis	Binary	EUR	5:102760136-103842219	5	103280006	G	T	0.3567	-0.055004	0.009157	0.946	[0.930-0.964]	1.89e-9	8.723	1099897	3	---	0.747088	Novel	rs386352	MODIFIER	Downstream gene	MACIR	ENSG00000181751	ENST00000319933	NA	NA	0.06557
Phe_714_1	Musculoskeletal	Rheumatoid arthritis	Binary	EUR	5:55639393-56771260	5	56148856	G	A	0.3496	-0.117333	0.00941	0.889	[0.873-0.906]	1.10e-35	34.958	1099897	3	---	0.896551	Known	rs7731626	MODIFIER	Intron	ANKRD55	ENSG00000164512	ENST00000341048	NA	NA	1
Phe_714_1	Musculoskeletal	Rheumatoid arthritis	Binary	EUR	6:137138098-138468604	6	137684378	A	G	0.2094	0.083602	0.010568	1.087	[1.065-1.110]	2.56e-15	14.592	1099897	3	+++	0.772441	Known	rs17264332	MODIFIER	Intron	LINC03004	ENSG00000230533	ENST00000635999	NA	NA	0.30668
Phe_714_1	Musculoskeletal	Rheumatoid arthritis	Binary	EUR	6:166499644-167630790	6	167117605	T	C	0.5584	-0.067934	0.008718	0.934	[0.918-0.950]	6.58e-15	14.182	1099897	3	---	0.165253	Known	rs6456160	MODIFIER	Intron	-	ENSG00000284825	ENST00000642778	NA	NA	0.40773
Phe_714_1	Musculoskeletal	Rheumatoid arthritis	Binary	AFR	6:29607326-30616919	6	30110553	C	T	0.032	0.440516	0.071645	1.554	[1.350-1.788]	7.82e-10	9.107	126455	2	+-	0.238439	Known	rs2239529	LOW	Synonymous	TRIM31	ENSG00000204616	ENST00000376734	NA	NA	0.21937
Phe_714_1	Musculoskeletal	Rheumatoid arthritis	Binary	EUR	6:24546640-35303576	6	32591896	T	G	0.3076	0.536318	0.009433	1.71	[1.678-1.742]	1.61e-704	703.792	1099897	3	+++	0.192893	Known	rs34434863	MODIFIER	Upstream gene	HLA-DRB1	ENSG00000196126	ENST00000360004	NA	NA	0.99989
Phe_714_1	Musculoskeletal	Rheumatoid arthritis	Binary	AFR	6:30879292-33214242	6	32592994	G	A	0.0471	0.662991	0.071382	1.941	[1.687-2.232]	1.57e-20	19.803	126455	2	++	0.581946	Known	rs2760975	MODIFIER	Upstream gene	HLA-DRB1	ENSG00000196126	ENST00000360004	NA	NA	0.19245
Phe_714_1	Musculoskeletal	Rheumatoid arthritis	Binary	EUR	6:35485505-36996018	6	36496018	G	A	0.0018	0.57681	0.09565	1.78	[1.476-2.147]	1.64e-9	8.786	653257	2	?+-	0.078859	Known	rs994236856	MODIFIER	Intron	STK38	ENSG00000112079	ENST00000229812	NA	NA	0.68873
Phe_714_1	Musculoskeletal	Rheumatoid arthritis	Binary	EUR	7:128422524-129603017	7	128936032	T	C	0.4442	0.075864	0.00876	1.079	[1.060-1.097]	4.71e-18	17.327	1099897	3	+++	0.574809	Known	rs3757387	MODIFIER	Upstream gene	IRF5	ENSG00000128604	ENST00000357234	NA	NA	0.38028
Phe_714_1	Musculoskeletal	Rheumatoid arthritis	Binary	EUR	7:36870336-37881981	7	37378851	A	G	0.1093	0.075023	0.013596	1.078	[1.050-1.107]	3.43e-8	7.465	1099897	3	+++	0.408093	Novel	rs79758729	MODIFIER	Intron	ELMO1	ENSG00000155849	ENST00000310758	NA	NA	0.04495
Phe_714_1	Musculoskeletal	Rheumatoid arthritis	Binary	EUR	7:49787771-50822278	7	50313596	G	A	0.6744	-0.058696	0.009585	0.943	[0.925-0.961]	9.14e-10	9.039	1099897	3	---	0.00098	Known	rs10261758	MODIFIER	Intron	IKZF1	ENSG00000185811	ENST00000331340	NA	NA	0.38737
Phe_714_1	Musculoskeletal	Rheumatoid arthritis	Binary	EUR	8:99765412-100765412	8	100265412	T	C	0.303	0.055566	0.009607	1.057	[1.037-1.077]	7.30e-9	8.137	1099897	3	+++	0.958004	Novel	rs1660322	MODIFIER	Intron	RNF19A	ENSG00000034677	ENST00000341084	NA	NA	0.60385
Phe_714_1	Musculoskeletal	Rheumatoid arthritis	Binary	EUR	8:127896889-129285868	8	128543917	A	G	0.128	-0.088478	0.013463	0.915	[0.891-0.940]	4.97e-11	10.304	1099897	3	---	0.006187	Known	rs6470637	MODIFIER	Intron	LINC00824	ENSG00000254275	ENST00000520766	NA	NA	0.03083
Phe_714_1	Musculoskeletal	Rheumatoid arthritis	Binary	EUR	8:59983273-61106766	8	60493638	T	C	0.3912	0.04943	0.008872	1.051	[1.033-1.069]	2.53e-8	7.598	1099897	3	+++	0.695389	Novel	rs2155829	MODIFIER	Intron	LINC01301	ENSG00000251396	ENST00000530725	NA	NA	0.01532
Phe_714_1	Musculoskeletal	Rheumatoid arthritis	Binary	EUR	10:30626177-31626177	10	31126177	C	T	0.5138	0.048701	0.008911	1.05	[1.032-1.068]	4.62e-8	7.335	1099897	3	+++	0.162022	Novel	rs793108	MODIFIER	Intron	-	ENSG00000287564	ENST00000658872	NA	NA	0.2121
Phe_714_1	Musculoskeletal	Rheumatoid arthritis	Binary	EUR	10:5532488-6989590	10	6059750	T	C	0.3485	0.072359	0.009004	1.075	[1.056-1.094]	9.26e-16	15.033	1099897	3	+++	0.405297	Known	rs3118470	MODIFIER	Intron	IL2RA	ENSG00000134460	ENST00000379959	NA	NA	0.84673
Phe_714_1	Musculoskeletal	Rheumatoid arthritis	Binary	EUR	10:61520112-62566048	10	62056318	C	G	0.3391	0.066561	0.009113	1.069	[1.050-1.088]	2.79e-13	12.554	1099897	3	+++	0.342985	Known	rs10995020	MODIFIER	Intron	ARID5B	ENSG00000150347	ENST00000279873	NA	NA	0.19718
Phe_714_1	Musculoskeletal	Rheumatoid arthritis	Binary	EUR	11:719991-1719991	11	1219991	G	T	0.1086	0.07611	0.013825	1.079	[1.050-1.109]	3.69e-8	7.433	1099897	3	+++	0.477245	Novel	rs35705950	MODIFIER	Upstream gene	MUC5B	ENSG00000117983	ENST00000529681	NA	NA	0.97868
Phe_714_1	Musculoskeletal	Rheumatoid arthritis	Binary	EUR	11:117875333-118933107	11	118394853	C	CCTAG	0.1496	0.08979	0.01474	1.094	[1.063-1.126]	1.12e-9	8.952	653257	2	?++	0.33969	Known	rs142449656	MODIFIER	Intron	UBE4A	ENSG00000110344	ENST00000252108	NA	NA	0.16273
Phe_714_1	Musculoskeletal	Rheumatoid arthritis	Binary	EUR	11:128116246-129127057	11	128618427	G	A	0.5205	-0.052854	0.0087	0.949	[0.932-0.965]	1.24e-9	8.907	1099897	3	---	0.477104	Novel	rs2156698	MODIFIER	Intron	-	ENSG00000245008	ENST00000647054	NA	NA	0.25089
Phe_714_1	Musculoskeletal	Rheumatoid arthritis	Binary	EUR	11:46849579-47850047	11	47350047	C	T	0.1017	-0.08139	0.014532	0.922	[0.896-0.948]	2.13e-8	7.671	1099897	3	---	0.107496	Novel	rs3729986	MODERATE	Missense	MYBPC3	ENSG00000134571	ENST00000545968	c.472G>A	p.Val158Met	0.65622
Phe_714_1	Musculoskeletal	Rheumatoid arthritis	Binary	EUR	12:110421908-113197726	12	111446804	T	C	0.5328	-0.080086	0.00869	0.923	[0.907-0.939]	3.09e-20	19.51	1099897	3	---	0.095431	Known	rs3184504	MODERATE	Missense	SH2B3	ENSG00000111252	ENST00000341259	c.784T>C	p.Trp262Arg	0.52367
Phe_714_1	Musculoskeletal	Rheumatoid arthritis	Binary	EUR	12:54474507-55474507	12	54974507	C	T	0.0653	-0.111676	0.018833	0.894	[0.862-0.928]	3.03e-9	8.518	1099897	3	---	0.235808	Novel	rs62623446	MODERATE	Missense	TESPA1	ENSG00000135426	ENST00000449076	c.56G>A	p.Arg19His	0.97144
Phe_714_1	Musculoskeletal	Rheumatoid arthritis	Binary	EUR	13:39138280-40313452	13	39781776	T	C	0.6465	0.07996	0.00917	1.083	[1.064-1.103]	2.79e-18	17.555	1099897	3	+++	0.499824	Known	rs9532434	MODIFIER	Downstream gene	RNY4P14	ENSG00000200526	ENST00000363656	NA	NA	0.11109
Phe_714_1	Musculoskeletal	Rheumatoid arthritis	Binary	EUR	14:105106722-106289546	14	105668934	G	A	0.4227	-0.066954	0.012021	0.935	[0.913-0.958]	2.55e-8	7.593	723105	2	--?	0.868679	Novel	rs34678053	MODIFIER	Non coding transcript exon	IGHGP	ENSG00000253755	ENST00000390555	NA	NA	0.03778
Phe_714_1	Musculoskeletal	Rheumatoid arthritis	Binary	EUR	14:92150006-93150006	14	92650006	T	C	0.1822	-0.06674	0.011909	0.935	[0.914-0.958]	2.09e-8	7.679	1099897	3	---	0.888613	Novel	rs72699870	MODIFIER	Intron	RIN3	ENSG00000100599	ENST00000216487	NA	NA	0.27402
Phe_714_1	Musculoskeletal	Rheumatoid arthritis	Binary	EUR	15:38027688-39077465	15	38546063	T	C	0.2681	0.065278	0.009664	1.067	[1.047-1.088]	1.43e-11	10.844	1099897	3	+++	0.929674	Novel	rs8035957	MODIFIER	Intron	RASGRP1	ENSG00000172575	ENST00000310803	NA	NA	0.2609
Phe_714_1	Musculoskeletal	Rheumatoid arthritis	Binary	EUR	15:69192123-70218308	15	69714584	GGCTTC	G	0.2725	0.05481	0.009661	1.056	[1.037-1.077]	1.40e-8	7.854	1099897	3	+++	0.327455	Novel	rs57021847	MODIFIER	Intron	DRAIC	ENSG00000245750	ENST00000647319	NA	NA	0.19292
Phe_714_1	Musculoskeletal	Rheumatoid arthritis	Binary	EUR	16:26884341-27886721	16	27384341	C	CT	0.0236	0.155098	0.02682	1.168	[1.108-1.231]	7.34e-9	8.134	723105	2	++?	0.769888	Known	rs201121732	MODIFIER	Intergenic	-	-	-	NA	NA	0.84225
Phe_714_1	Musculoskeletal	Rheumatoid arthritis	Binary	EUR	16:28410488-29416497	16	28912197	GA	G	0.6552	-0.067965	0.011502	0.934	[0.913-0.956]	3.44e-9	8.463	653257	2	?--	0.918278	Novel	rs72420511	MODIFIER	Intron	RABEP2	ENSG00000177548	ENST00000358201	NA	NA	0.41361
Phe_714_1	Musculoskeletal	Rheumatoid arthritis	Binary	EUR	16:56874866-57880657	16	57379326	CA	C	0.5875	-0.052471	0.009006	0.949	[0.932-0.966]	5.67e-9	8.246	1099897	3	---	0.950293	Novel	rs112711341	MODIFIER	Intron	CX3CL1	ENSG00000006210	ENST00000006053	NA	NA	0.28093
Phe_714_1	Musculoskeletal	Rheumatoid arthritis	Binary	EUR	16:89431749-90534682	16	90034682	A	G	0.0765	-0.101748	0.016414	0.903	[0.875-0.933]	5.69e-10	9.245	1099897	3	---	0.705242	Novel	rs62054623	MODIFIER	Intron	GAS8	ENSG00000141013	ENST00000268699	NA	NA	0.44701
Phe_714_1	Musculoskeletal	Rheumatoid arthritis	Binary	EUR	18:78894311-79894311	18	79394311	G	A	0.2902	-0.062189	0.010156	0.94	[0.921-0.959]	9.16e-10	9.038	1099897	3	---	0.355756	Novel	rs11081536	MODIFIER	Upstream gene	NFATC1	ENSG00000131196	ENST00000427363	NA	NA	0.96845
Phe_714_1	Musculoskeletal	Rheumatoid arthritis	Binary	EUR	19:9688385-11083892	19	10352442	G	C	0.043	-0.265164	0.024419	0.767	[0.731-0.805]	1.81e-27	26.743	1099897	3	---	0.508877	Known	rs34536443	MODERATE	Missense	TYK2	ENSG00000105397	ENST00000525621	c.3310C>G	p.Pro1104Ala	0.99742
Phe_714_1	Musculoskeletal	Rheumatoid arthritis	Binary	EUR	20:45552214-46645348	20	46119308	T	G	0.7427	0.067375	0.010038	1.07	[1.049-1.091]	1.92e-11	10.717	1099897	3	+++	0.479673	Novel	rs4810485	MODIFIER	Intron	CD40	ENSG00000101017	ENST00000372285	NA	NA	0.12456
Phe_714_1	Musculoskeletal	Rheumatoid arthritis	Binary	EUR	20:63574752-64580700	20	64080700	T	C	0.4661	0.049812	0.008745	1.051	[1.033-1.069]	1.23e-8	7.911	1099897	3	+++	0.256231	Novel	rs8121509	MODIFIER	Upstream gene	RGS19	ENSG00000171700	ENST00000395042	NA	NA	0.33914
Phe_714_1	Musculoskeletal	Rheumatoid arthritis	Binary	EUR	22:21126104-22126104	22	21626104	CAG	C	0.2457	0.07127	0.012349	1.074	[1.048-1.100]	7.87e-9	8.104	653257	2	?++	0.057702	Novel	rs67163745	MODIFIER	Downstream gene	UBE2L3	ENSG00000185651	ENST00000342192	NA	NA	0.63199
Phe_715	Musculoskeletal	Other inflammatory spondylopathies	Binary	EUR	6:25072327-26178049	6	25625357	C	T	0.0053	0.514993	0.088456	1.674	[1.407-1.990]	5.81e-9	8.236	817355	2	++	0.375875	Known	rs188048008	MODIFIER	Downstream gene	CARMIL1	ENSG00000079691	ENST00000329474	NA	NA	0.61751
Phe_715	Musculoskeletal	Other inflammatory spondylopathies	Binary	EUR	6:26880315-33436937	6	31357491	T	G	0.0422	1.17949	0.029527	3.253	[3.070-3.447]	6.30e-349	348.201	817355	2	++	2.94e-09	Known	rs185937162	MODIFIER	Upstream gene	HLA-B	ENSG00000234745	ENST00000412585	NA	NA	0.52994
Phe_715_1	Musculoskeletal	Sacroiliitis NEC	Binary	EUR	6:23230420-36447598	6	31422588	T	TAC	0.0605	1.36911	0.041487	3.932	[3.625-4.265]	7.91e-239	238.102	667709	2	?++	0.008513	Known	rs202079042	MODIFIER	Intergenic	-	-	-	NA	NA	1
Phe_715_1	Musculoskeletal	Sacroiliitis NEC	Binary	EUR	7:4623295-6151345	7	5460824	T	C	0.0156	0.588995	0.078747	1.802	[1.544-2.103]	7.46e-14	13.128	742877	2	++?	0.892	Known	rs149256681	MODIFIER	Intron	FBXL18	ENSG00000155034	ENST00000415009	NA	NA	0.96779
Phe_715_2	Musculoskeletal	Ankylosing spondylitis	Binary	EUR	2:61822149-62859658	2	62341086	A	G	0.616	-0.218871	0.032688	0.803	[0.754-0.857]	2.15e-11	10.668	822363	2	--	0.75202	Novel	rs13001372	MODIFIER	Intron	-	ENSG00000228541	ENST00000689590	NA	NA	0.4412
Phe_715_2	Musculoskeletal	Ankylosing spondylitis	Binary	EUR	5:96246729-97285448	5	96785448	A	C	0.3054	-0.224731	0.03508	0.799	[0.746-0.856]	1.49e-10	9.826	822363	2	--	0.99958	Known	rs2032890	MODIFIER	Intron	ERAP1	ENSG00000164307	ENST00000443439	NA	NA	0.47128
Phe_715_2	Musculoskeletal	Ankylosing spondylitis	Binary	EUR	6:28232197-33453327	6	31381210	T	A	0.0422	2.75996	0.062762	15.799	[13.970-17.867]	2.18e-422	421.661	822363	2	++	0	Known	rs115999992	MODIFIER	Downstream gene	FGFR3P1	ENSG00000230994	ENST00000449999	NA	NA	0.80488
Phe_716	Musculoskeletal	Other arthropathies	Binary	EUR	1:154361707-155447089	1	154907312	A	T	0.4276	-0.032745	0.005492	0.968	[0.957-0.978]	2.49e-9	8.604	822733	2	--	0.806949	Novel	rs1976559	MODIFIER	Intergenic	-	-	-	NA	NA	0.02718
Phe_716	Musculoskeletal	Other arthropathies	Binary	EUR	1:219036184-220089239	1	219573884	TG	T	0.2916	0.036044	0.005924	1.037	[1.025-1.049]	1.17e-9	8.932	822733	2	++	0.836052	Novel	rs34791232	MODIFIER	Intergenic	-	-	-	NA	NA	0.127
Phe_716	Musculoskeletal	Other arthropathies	Binary	EUR	1:45644540-46683374	1	46145372	A	T	0.8392	0.047837	0.008065	1.049	[1.033-1.066]	3.00e-9	8.522	822733	2	++	0.535017	Known	rs1319055	MODIFIER	Intergenic	-	-	-	NA	NA	0.20471
Phe_716	Musculoskeletal	Other arthropathies	Binary	EUR	2:69976715-71003582	2	70487661	T	C	0.5218	-0.031948	0.005412	0.969	[0.958-0.979]	3.57e-9	8.448	822733	2	--	0.500716	Novel	rs7571789	MODIFIER	Intron	TGFA	ENSG00000163235	ENST00000295400	NA	NA	0.08599
Phe_716	Musculoskeletal	Other arthropathies	Binary	EUR	4:1183410-2263447	4	1761666	A	G	0.8166	0.049884	0.007546	1.051	[1.036-1.067]	3.83e-11	10.417	822733	2	++	0.891718	Known	rs57840661	MODIFIER	Intergenic	-	-	-	NA	NA	0.38572
Phe_716	Musculoskeletal	Other arthropathies	Binary	EUR	4:101580492-102783971	4	102267552	C	T	0.0787	0.061951	0.010113	1.064	[1.043-1.085]	9.02e-10	9.045	822733	2	++	0.327477	Novel	rs13107325	MODERATE	Missense	SLC39A8	ENSG00000138821	ENST00000356736	c.1171G>A	p.Ala391Thr	0.18652
Phe_716	Musculoskeletal	Other arthropathies	Binary	EUR	4:24840984-25907216	4	25407216	G	A	0.2259	-0.04144	0.006409	0.959	[0.947-0.972]	1.01e-10	9.997	822733	2	--	0.045173	Known	rs34811474	MODERATE	Missense	ANAPC4	ENSG00000053900	ENST00000315368	c.1394G>A	p.Arg465Gln	0.97233
Phe_716	Musculoskeletal	Other arthropathies	Binary	EUR	5:153218094-154238376	5	153723403	G	A	0.4288	-0.032033	0.005497	0.968	[0.958-0.979]	5.63e-9	8.249	822733	2	--	0.16197	Known	rs7712652	MODIFIER	Intron	GRIA1	ENSG00000155511	ENST00000285900	NA	NA	0.05545
Phe_716	Musculoskeletal	Other arthropathies	Binary	EUR	6:32630586-33686056	6	33186056	A	G	0.1401	-0.042922	0.007794	0.958	[0.943-0.973]	3.65e-8	7.438	822733	2	--	0.011707	Known	rs3129200	MODIFIER	Intron	COL11A2	ENSG00000204248	ENST00000341947	NA	NA	0.04752
Phe_716	Musculoskeletal	Other arthropathies	Binary	EUR	6:34081922-35364884	6	34595387	A	G	0.2771	0.040412	0.006094	1.041	[1.029-1.054]	3.32e-11	10.478	822733	2	++	0.999048	Novel	rs205262	MODIFIER	Intron	ILRUN	ENSG00000196821	ENST00000374023	NA	NA	0.09352
Phe_716	Musculoskeletal	Other arthropathies	Binary	EUR	7:113852019-115150360	7	114650360	T	C	0.4111	-0.034023	0.005869	0.967	[0.955-0.978]	6.75e-9	8.171	822733	2	--	0.322743	Novel	rs7782412	MODIFIER	Intron	FOXP2	ENSG00000128573	ENST00000350908	NA	NA	0.09927
Phe_716	Musculoskeletal	Other arthropathies	Binary	EUR	7:95577284-96598655	7	96081966	T	C	0.3382	0.036089	0.005752	1.037	[1.025-1.049]	3.52e-10	9.454	822733	2	++	0.171272	Known	rs10228472	MODIFIER	Intron	DYNC1I1	ENSG00000158560	ENST00000447467	NA	NA	0.27548
Phe_716	Musculoskeletal	Other arthropathies	Binary	EUR	8:10433248-11433375	8	10933321	C	T	0.4897	-0.037581	0.006606	0.963	[0.951-0.976]	1.28e-8	7.893	822733	2	--	0.608638	Novel	rs6992544	MODIFIER	Intron	XKR6	ENSG00000171044	ENST00000416569	NA	NA	0.21871
Phe_716	Musculoskeletal	Other arthropathies	Binary	EUR	9:113630317-114681077	9	114178953	C	G	0.4087	0.037264	0.005513	1.038	[1.027-1.049]	1.39e-11	10.858	822733	2	++	0.29467	Known	rs4978570	MODIFIER	Intron	COL27A1	ENSG00000196739	ENST00000356083	NA	NA	0.29023
Phe_716	Musculoskeletal	Other arthropathies	Binary	EUR	9:125453476-126484333	9	125953476	C	CA	0.6159	0.034146	0.00603	1.035	[1.023-1.047]	1.49e-8	7.827	822733	2	++	0.878555	Novel	rs35262454	MODIFIER	Intron	PBX3	ENSG00000167081	ENST00000373489	NA	NA	0.06317
Phe_716	Musculoskeletal	Other arthropathies	Binary	EUR	11:12807432-13824379	11	13307432	G	C	0.382	-0.032468	0.005576	0.968	[0.958-0.979]	5.79e-9	8.238	822733	2	--	0.132429	Novel	rs7396943	MODIFIER	Intron	ARNTL	ENSG00000133794	ENST00000403290	NA	NA	0.2392
Phe_716	Musculoskeletal	Other arthropathies	Binary	EUR	11:28078333-29107002	11	28607002	C	A	0.386	-0.031097	0.005599	0.969	[0.959-0.980]	2.79e-8	7.554	822733	2	--	0.91474	Novel	rs57806515	MODIFIER	Intergenic	-	-	-	NA	NA	0.06268
Phe_716	Musculoskeletal	Other arthropathies	Binary	EUR	11:76274445-77295528	11	76784835	T	C	0.4191	-0.033372	0.005811	0.967	[0.956-0.978]	9.31e-9	8.031	822733	2	--	0.429317	Novel	rs1149611	MODIFIER	Intron	TSKU	ENSG00000182704	ENST00000333090	NA	NA	0.27852
Phe_716	Musculoskeletal	Other arthropathies	Binary	EUR	15:49924845-51003787	15	50467231	G	A	0.1976	0.042414	0.006799	1.043	[1.030-1.057]	4.42e-10	9.354	822733	2	++	0.14377	Known	rs4380013	MODIFIER	Intron	USP8	ENSG00000138592	ENST00000307179	NA	NA	0.15136
Phe_716	Musculoskeletal	Other arthropathies	Binary	EUR	15:51320269-52648361	15	52090281	G	T	0.0857	0.056228	0.009999	1.058	[1.037-1.079]	1.87e-8	7.728	822733	2	++	0.984896	Novel	rs72732987	MODIFIER	Intron	-	ENSG00000259712	ENST00000558607	NA	NA	0.22634
Phe_716	Musculoskeletal	Other arthropathies	Binary	EUR	15:73923833-74928929	15	74428929	C	G	0.4964	0.0291	0.005304	1.03	[1.019-1.040]	4.10e-8	7.387	822733	2	++	0.129914	Novel	rs12903353	MODIFIER	Intron	SEMA7A	ENSG00000138623	ENST00000261918	NA	NA	0.20227
Phe_716	Musculoskeletal	Other arthropathies	Binary	EUR	16:69013838-70470269	16	69517564	A	T	0.5656	-0.034219	0.005634	0.966	[0.956-0.977]	1.25e-9	8.903	822733	2	--	0.048327	Known	rs8049669	MODIFIER	Intergenic	-	-	-	NA	NA	0.20593
Phe_716	Musculoskeletal	Other arthropathies	Binary	EUR	16:88239940-89240816	16	88740816	T	C	0.7007	0.033651	0.005959	1.034	[1.022-1.046]	1.63e-8	7.787	822733	2	++	0.131428	Novel	rs753602	MODIFIER	Intron	PIEZO1	ENSG00000103335	ENST00000301015	NA	NA	0.53464
Phe_716	Musculoskeletal	Other arthropathies	Binary	EUR	19:10113326-11242620	19	10683954	G	T	0.6382	-0.041545	0.005604	0.959	[0.949-0.970]	1.23e-13	12.91	822733	2	--	0.079699	Known	rs2229383	LOW	Synonymous	ILF3	ENSG00000129351	ENST00000588657	NA	NA	0.0557
Phe_716	Musculoskeletal	Other arthropathies	Binary	EUR	19:40827879-41827879	19	41327879	G	A	0.0229	0.124806	0.021578	1.133	[1.086-1.182]	7.30e-9	8.137	822733	2	++	0.238872	Known	rs75621460	MODIFIER	Downstream gene	TGFB1	ENSG00000105329	ENST00000221930	NA	NA	0.93036
Phe_716	Musculoskeletal	Other arthropathies	Binary	EUR	20:34806660-35920820	20	35338465	A	T	0.3738	-0.034347	0.005898	0.966	[0.955-0.977]	5.76e-9	8.239	822733	2	--	0.000102	Known	rs2425065	MODIFIER	Intron	UQCC1	ENSG00000101019	ENST00000374385	NA	NA	0.01892
Phe_716	Musculoskeletal	Other arthropathies	Binary	EUR	20:52978513-53987813	20	53480582	A	T	0.5752	0.031154	0.005405	1.032	[1.021-1.043]	8.22e-9	8.085	822733	2	++	0.869002	Novel	rs2741377	MODIFIER	Intron	TSHZ2	ENSG00000182463	ENST00000371497	NA	NA	0.51692
Phe_716_2	Musculoskeletal	Unspecified monoarthritis	Binary	EUR	3:71012976-72012976	3	71512976	C	G	0.0857	0.100098	0.018337	1.105	[1.066-1.146]	4.79e-8	7.319	839855	2	++	0.081483	Known	rs17008701	MODIFIER	Intron	FOXP1	ENSG00000114861	ENST00000649528	NA	NA	0.51975
Phe_716_2	Musculoskeletal	Unspecified monoarthritis	Binary	EUR	16:69013838-70472864	16	69921787	A	G	0.5593	0.066486	0.010413	1.069	[1.047-1.091]	1.72e-10	9.766	839855	2	++	0.88537	Known	rs34195470	MODIFIER	Intron	WWP2	ENSG00000198373	ENST00000359154	NA	NA	0.0539
Phe_716_2	Musculoskeletal	Unspecified monoarthritis	Binary	EUR	17:1598531-2690217	17	2167803	G	A	0.285	0.068706	0.011439	1.071	[1.047-1.095]	1.90e-9	8.722	839855	2	++	0.119702	Known	rs9900587	MODIFIER	Intron	SMG6	ENSG00000070366	ENST00000263073	NA	NA	0.02805
Phe_716_2	Musculoskeletal	Unspecified monoarthritis	Binary	EUR	20:34802258-35920820	20	35416964	C	T	0.5982	0.080716	0.010608	1.084	[1.062-1.107]	2.76e-14	13.559	839855	2	++	0.099535	Known	rs62210593	MODIFIER	Upstream gene	UQCC1	ENSG00000101019	ENST00000374385	NA	NA	0.08783
Phe_716_9	Musculoskeletal	Arthropathy NOS	Binary	EUR	1:154361707-155511063	1	154907312	A	T	0.4275	-0.034177	0.005832	0.966	[0.955-0.978]	4.62e-9	8.335	829540	2	--	0.902828	Novel	rs1976559	MODIFIER	Intergenic	-	-	-	NA	NA	0.03082
Phe_716_9	Musculoskeletal	Arthropathy NOS	Binary	EUR	1:219068478-220077375	1	219573884	TG	T	0.2915	0.034583	0.006317	1.035	[1.022-1.048]	4.39e-8	7.358	829540	2	++	0.476927	Novel	rs34791232	MODIFIER	Intergenic	-	-	-	NA	NA	0.08658
Phe_716_9	Musculoskeletal	Arthropathy NOS	Binary	EUR	1:45644540-46645372	1	46145372	A	T	0.839	0.049158	0.008537	1.05	[1.033-1.068]	8.50e-9	8.071	829540	2	++	0.452851	Novel	rs1319055	MODIFIER	Intergenic	-	-	-	NA	NA	0.07811
Phe_716_9	Musculoskeletal	Arthropathy NOS	Binary	EUR	2:32703281-33703281	2	33203281	G	A	0.5273	-0.031494	0.005768	0.969	[0.958-0.980]	4.76e-8	7.323	829540	2	--	0.014095	Known	rs996102	MODIFIER	Intron	LTBP1	ENSG00000049323	ENST00000404816	NA	NA	0.11024
Phe_716_9	Musculoskeletal	Arthropathy NOS	Binary	EUR	4:1259200-2262788	4	1761666	A	G	0.8166	0.046533	0.008039	1.048	[1.031-1.064]	7.11e-9	8.148	829540	2	++	0.480045	Known	rs57840661	MODIFIER	Intergenic	-	-	-	NA	NA	0.18917
Phe_716_9	Musculoskeletal	Arthropathy NOS	Binary	EUR	4:101691313-102776925	4	102225731	A	C	0.0842	0.062282	0.010869	1.064	[1.042-1.087]	1.00e-8	7.999	829540	2	++	0.406893	Novel	rs35225200	MODIFIER	Intergenic	-	-	-	NA	NA	0.26609
Phe_716_9	Musculoskeletal	Arthropathy NOS	Binary	EUR	4:24907216-25907216	4	25407216	G	A	0.2259	-0.039558	0.007127	0.961	[0.948-0.975]	2.85e-8	7.545	829540	2	--	0.011325	Known	rs34811474	MODERATE	Missense	ANAPC4	ENSG00000053900	ENST00000315368	c.1394G>A	p.Arg465Gln	0.92587
Phe_716_9	Musculoskeletal	Arthropathy NOS	Binary	EUR	6:34081922-35360776	6	34595387	A	G	0.2771	0.039699	0.006493	1.04	[1.027-1.054]	9.71e-10	9.013	829540	2	++	0.972919	Novel	rs205262	MODIFIER	Intron	ILRUN	ENSG00000196821	ENST00000374023	NA	NA	0.08067
Phe_716_9	Musculoskeletal	Arthropathy NOS	Binary	EUR	7:95577284-96744754	7	96098655	T	C	0.3791	0.037592	0.006078	1.038	[1.026-1.051]	6.21e-10	9.207	829540	2	++	0.146531	Known	rs6966540	MODIFIER	Downstream gene	DYNC1I1	ENSG00000158560	ENST00000447467	NA	NA	0.21517
Phe_716_9	Musculoskeletal	Arthropathy NOS	Binary	EUR	8:10433248-11433375	8	10933321	C	T	0.4897	-0.038249	0.006843	0.962	[0.950-0.975]	2.28e-8	7.643	829540	2	--	0.447407	Novel	rs6992544	MODIFIER	Intron	XKR6	ENSG00000171044	ENST00000416569	NA	NA	0.20932
Phe_716_9	Musculoskeletal	Arthropathy NOS	Binary	EUR	9:113630317-114681077	9	114134933	C	A	0.262	0.041107	0.006495	1.042	[1.029-1.055]	2.47e-10	9.608	829540	2	++	0.00299	Known	rs891720	MODIFIER	Intergenic	-	-	-	NA	NA	0.12595
Phe_716_9	Musculoskeletal	Arthropathy NOS	Binary	EUR	11:12783716-13828584	11	13307432	G	C	0.3819	-0.037408	0.005962	0.963	[0.952-0.975]	3.51e-10	9.455	829540	2	--	0.431977	Novel	rs7396943	MODIFIER	Intron	ARNTL	ENSG00000133794	ENST00000403290	NA	NA	0.28076
Phe_716_9	Musculoskeletal	Arthropathy NOS	Binary	AMR	11:45851761-47077698	11	46351761	T	C	0.1681	0.184414	0.032392	1.203	[1.129-1.281]	1.25e-8	7.904	56700	2	++	0.91941	Known	rs7951870	MODIFIER	Intron	DGKZ	ENSG00000149091	ENST00000456247	NA	NA	0.28208
Phe_716_9	Musculoskeletal	Arthropathy NOS	Binary	EUR	15:49924845-51003787	15	50467231	G	A	0.1977	0.046208	0.007256	1.047	[1.033-1.062]	1.91e-10	9.719	829540	2	++	0.239292	Known	rs4380013	MODIFIER	Intron	USP8	ENSG00000138592	ENST00000307179	NA	NA	0.17336
Phe_716_9	Musculoskeletal	Arthropathy NOS	Binary	AFR	16:56316548-57316548	16	56816548	T	C	0.0054	0.531868	0.095909	1.702	[1.410-2.054]	2.93e-8	7.533	116922	2	++	0.966906	Known	rs531903557	MODIFIER	Intron	NUP93	ENSG00000102900	ENST00000308159	NA	NA	0.25162
Phe_716_9	Musculoskeletal	Arthropathy NOS	Binary	EUR	16:69013838-70470269	16	69517564	A	T	0.5656	-0.034944	0.006078	0.966	[0.954-0.977]	8.96e-9	8.048	829540	2	--	0.048423	Known	rs8049669	MODIFIER	Intergenic	-	-	-	NA	NA	0.10581
Phe_716_9	Musculoskeletal	Arthropathy NOS	Binary	EUR	19:10113326-11242620	19	10634131	C	T	0.6278	-0.042385	0.005992	0.959	[0.947-0.970]	1.51e-12	11.821	829540	2	--	0.060221	Known	rs62129987	MODIFIER	Intron	SLC44A2	ENSG00000129353	ENST00000335757	NA	NA	0.06187
Phe_716_9	Musculoskeletal	Arthropathy NOS	Binary	EUR	19:40827879-41827879	19	41327879	G	A	0.0229	0.131467	0.022413	1.141	[1.091-1.192]	4.47e-9	8.349	829540	2	++	0.371408	Known	rs75621460	MODIFIER	Downstream gene	TGFB1	ENSG00000105329	ENST00000221930	NA	NA	0.98059
Phe_716_9	Musculoskeletal	Arthropathy NOS	Binary	EUR	20:34802258-35920820	20	35327768	A	G	0.3758	-0.037101	0.006205	0.964	[0.952-0.975]	2.24e-9	8.649	829540	2	--	0.000618	Known	rs2425061	MODIFIER	Intron	UQCC1	ENSG00000101019	ENST00000374385	NA	NA	0.0183
Phe_717	Musculoskeletal	Polymyalgia Rheumatica	Binary	EUR	5:55648856-56648856	5	56148856	G	A	0.3283	-0.16425	0.021279	0.849	[0.814-0.885]	1.17e-14	13.93	823757	2	--	0.910051	Novel	rs7731626	MODIFIER	Intron	ANKRD55	ENSG00000164512	ENST00000341048	NA	NA	1
Phe_717	Musculoskeletal	Polymyalgia Rheumatica	Binary	EUR	6:29654798-34338501	6	32591896	T	G	0.3219	0.409524	0.020168	1.506	[1.448-1.567]	1.15e-91	90.941	823757	2	++	0.024722	Known	rs34434863	MODIFIER	Upstream gene	HLA-DRB1	ENSG00000196126	ENST00000360004	NA	NA	0.25033
Phe_720	Musculoskeletal	Spinal stenosis	Binary	EUR	1:114767227-115843325	1	115287365	C	T	0.4535	-0.052402	0.00704	0.949	[0.936-0.962]	9.81e-14	13.008	834999	2	--	0.078993	Known	rs6327	MODIFIER	Intron	NGF	ENSG00000134259	ENST00000369512	NA	NA	0.47435
Phe_720	Musculoskeletal	Spinal stenosis	Binary	EUR	1:149420979-150523307	1	149934520	T	C	0.4085	-0.060479	0.006985	0.941	[0.929-0.954]	4.78e-18	17.32	834999	2	--	0.209344	Known	rs11205303	MODIFIER	Downstream gene	OTUD7B	ENSG00000264522	ENST00000581312	NA	NA	0.55933
Phe_720	Musculoskeletal	Spinal stenosis	Binary	EUR	1:155408941-157465101	1	156937323	T	C	0.3553	0.041462	0.007106	1.042	[1.028-1.057]	5.39e-9	8.269	834999	2	++	0.321319	Known	rs868188	MODIFIER	Downstream gene	LRRC71	ENSG00000160838	ENST00000337428	NA	NA	0.26735
Phe_720	Musculoskeletal	Spinal stenosis	Binary	EUR	1:7815782-8944361	1	8323409	T	A	0.6091	-0.041738	0.0073	0.959	[0.945-0.973]	1.08e-8	7.966	834999	2	--	0.825986	Known	rs1844583	MODIFIER	Intron	SLC45A1	ENSG00000162426	ENST00000471889	NA	NA	0.11839
Phe_720	Musculoskeletal	Spinal stenosis	Binary	EUR	2:68691460-70039897	2	69397242	G	A	0.5795	-0.059623	0.006936	0.942	[0.929-0.955]	8.24e-18	17.084	834999	2	--	0.038954	Known	rs6546512	MODIFIER	Intron	NFU1	ENSG00000169599	ENST00000410022	NA	NA	0.01465
Phe_720	Musculoskeletal	Spinal stenosis	Binary	EUR	2:71224046-72264627	2	71728642	T	C	0.3456	0.047227	0.007478	1.048	[1.033-1.064]	2.69e-10	9.57	834999	2	++	0.786073	Known	rs2217222	MODIFIER	Intergenic	-	-	-	NA	NA	0.1669
Phe_720	Musculoskeletal	Spinal stenosis	Binary	EUR	3:48847984-50295355	3	49637901	C	G	0.2947	-0.047465	0.007839	0.954	[0.939-0.968]	1.40e-9	8.853	834999	2	--	0.844851	Known	rs11710037	MODIFIER	Intron	BSN	ENSG00000164061	ENST00000296452	NA	NA	0.02243
Phe_720	Musculoskeletal	Spinal stenosis	Binary	EUR	3:52088070-53313585	3	52594040	C	A	0.482	0.041242	0.00708	1.042	[1.028-1.057]	5.71e-9	8.244	834999	2	++	0.526503	Known	rs2577831	MODIFIER	Intron	PBRM1	ENSG00000163939	ENST00000296302	NA	NA	0.07188
Phe_720	Musculoskeletal	Spinal stenosis	Binary	EUR	4:650120-1685425	4	1150335	ACT	A	0.6855	0.042196	0.007596	1.043	[1.028-1.059]	2.78e-8	7.557	834999	2	++	0.166562	Novel	rs34839222	MODIFIER	Upstream gene	-	ENSG00000227189	ENST00000417557	NA	NA	0.13773
Phe_720	Musculoskeletal	Spinal stenosis	Binary	EUR	4:101725731-102776925	4	102267552	C	T	0.0789	0.079505	0.012824	1.083	[1.056-1.110]	5.66e-10	9.247	834999	2	++	0.425915	Known	rs13107325	MODERATE	Missense	SLC39A8	ENSG00000138821	ENST00000356736	c.1171G>A	p.Ala391Thr	0.49659
Phe_720	Musculoskeletal	Spinal stenosis	Binary	EUR	4:12324976-13501281	4	12891372	A	G	0.232	-0.080834	0.008632	0.922	[0.907-0.938]	7.64e-21	20.117	834999	2	--	0.543327	Known	rs7677078	MODIFIER	Intergenic	-	-	-	NA	NA	0.13972
Phe_720	Musculoskeletal	Spinal stenosis	Binary	EUR	5:52439395-53533046	5	52963824	G	C	0.2121	0.052906	0.00859	1.054	[1.037-1.072]	7.32e-10	9.136	834999	2	++	0.022423	Known	rs34352729	MODIFIER	Downstream gene	ITGA1	ENSG00000213949	ENST00000282588	NA	NA	0.05554
Phe_720	Musculoskeletal	Spinal stenosis	Binary	EUR	6:104467334-105540907	6	104977026	C	T	0.5543	0.040182	0.007158	1.041	[1.026-1.056]	1.98e-8	7.703	834999	2	++	0.262744	Known	rs314291	MODIFIER	Intron	LIN28B	ENSG00000187772	ENST00000345080	NA	NA	0.05775
Phe_720	Musculoskeletal	Spinal stenosis	Binary	EUR	6:115507370-116684506	6	116071466	T	G	0.2965	-0.04224	0.00749	0.959	[0.945-0.973]	1.71e-8	7.768	834999	2	--	0.264396	Novel	rs13216178	MODIFIER	Intron	-	ENSG00000289376	ENST00000692859	NA	NA	0.04434
Phe_720	Musculoskeletal	Spinal stenosis	Binary	EUR	6:132416418-133416418	6	132916418	C	T	0.4222	0.039531	0.007185	1.04	[1.026-1.055]	3.76e-8	7.425	834999	2	++	0.134004	Novel	rs271119	MODIFIER	Intergenic	-	-	-	NA	NA	0.41997
Phe_720	Musculoskeletal	Spinal stenosis	Binary	EUR	6:30290299-31293171	6	30791084	T	C	0.4257	0.047048	0.008163	1.048	[1.032-1.065]	8.24e-9	8.084	834999	2	++	0.966392	Known	rs3131046	MODIFIER	Intron	HCG20	ENSG00000228022	ENST00000656751	NA	NA	0.18573
Phe_720	Musculoskeletal	Spinal stenosis	Binary	EUR	6:43973044-44984869	6	44479861	G	A	0.5197	0.054621	0.00698	1.056	[1.042-1.071]	5.06e-15	14.296	834999	2	++	0.050105	Known	rs9357446	MODIFIER	Intergenic	-	-	-	NA	NA	0.44001
Phe_720	Musculoskeletal	Spinal stenosis	Binary	EUR	7:27602469-28660478	7	28160478	C	T	0.4965	-0.04071	0.006911	0.96	[0.947-0.973]	3.85e-9	8.415	834999	2	--	0.328421	Known	rs1513272	MODIFIER	Intron	JAZF1	ENSG00000153814	ENST00000283928	NA	NA	0.11385
Phe_720	Musculoskeletal	Spinal stenosis	Binary	EUR	7:95431347-96435843	7	95931347	G	A	0.2362	-0.049157	0.008845	0.952	[0.936-0.969]	2.74e-8	7.563	834999	2	--	0.044572	Novel	rs10251085	MODIFIER	Intron	DYNC1I1	ENSG00000158560	ENST00000447467	NA	NA	0.17788
Phe_720	Musculoskeletal	Spinal stenosis	Binary	EUR	10:3163003-4163003	10	3663003	T	C	0.5035	0.042211	0.007687	1.043	[1.028-1.059]	3.99e-8	7.399	834999	2	++	0.526306	Known	rs7078381	MODIFIER	Intergenic	-	-	-	NA	NA	0.59469
Phe_720	Musculoskeletal	Spinal stenosis	Binary	EUR	11:12726992-13829826	11	13285548	A	G	0.2667	-0.050585	0.008072	0.951	[0.936-0.966]	3.69e-10	9.433	834999	2	--	0.224207	Known	rs4757141	MODIFIER	Intron	ARNTL	ENSG00000133794	ENST00000403290	NA	NA	0.0739
Phe_720	Musculoskeletal	Spinal stenosis	Binary	EUR	12:19925947-20933461	12	20426458	G	C	0.2015	-0.05854	0.008864	0.943	[0.927-0.960]	4.00e-11	10.398	834999	2	--	0.073698	Known	rs7488780	MODIFIER	Intron	PDE3A	ENSG00000172572	ENST00000359062	NA	NA	0.30348
Phe_720	Musculoskeletal	Spinal stenosis	Binary	EUR	12:23273446-24329625	12	23794763	C	T	0.1557	0.083631	0.010194	1.087	[1.066-1.109]	2.33e-16	15.633	834999	2	++	0.52523	Known	rs34616559	MODIFIER	Intron	SOX5	ENSG00000134532	ENST00000451604	NA	NA	0.43147
Phe_720	Musculoskeletal	Spinal stenosis	Binary	EUR	12:27352908-29242183	12	28015877	C	T	0.0053	-0.359509	0.062138	0.698	[0.618-0.788]	7.22e-9	8.141	834999	2	--	0.490348	Known	rs180958337	MODIFIER	Intergenic	-	-	-	NA	NA	0.17059
Phe_720	Musculoskeletal	Spinal stenosis	Binary	AFR	12:28056767-29065058	12	28556767	G	A	0.5511	0.085357	0.014269	1.089	[1.059-1.120]	2.20e-9	8.657	121693	2	++	0.703193	Known	rs2203088	MODIFIER	Intron	CCDC91	ENSG00000123106	ENST00000541792	NA	NA	0.10467
Phe_720	Musculoskeletal	Spinal stenosis	Binary	EUR	13:41777198-42867221	13	42356186	T	A	0.3421	-0.046332	0.007596	0.955	[0.941-0.969]	1.06e-9	8.973	834999	2	--	0.257493	Known	rs7999972	MODIFIER	Intron	LINC02341	ENSG00000283554	ENST00000637462	NA	NA	0.09866
Phe_720	Musculoskeletal	Spinal stenosis	Binary	EUR	14:93871805-94878610	14	94371805	G	T	0.0196	-0.174957	0.027757	0.839	[0.795-0.886]	2.92e-10	9.535	834999	2	--	0.426732	Known	rs112635299	MODIFIER	Downstream gene	SERPINA1	ENSG00000197249	ENST00000393087	NA	NA	0.70418
Phe_720	Musculoskeletal	Spinal stenosis	Binary	EUR	15:66197177-67596215	15	67077783	A	G	0.4613	-0.074655	0.007095	0.928	[0.915-0.941]	6.83e-26	25.166	834999	2	--	0.007607	Known	rs11635145	MODIFIER	Intron	SMAD3	ENSG00000166949	ENST00000327367	NA	NA	0.17503
Phe_720	Musculoskeletal	Spinal stenosis	Binary	EUR	16:51016925-52024634	16	51516925	G	A	0.6067	0.040878	0.007399	1.042	[1.027-1.057]	3.30e-8	7.482	834999	2	++	0.256497	Novel	rs2011154	MODIFIER	Intron	-	ENSG00000260850	ENST00000643262	NA	NA	0.06652
Phe_720	Musculoskeletal	Spinal stenosis	Binary	EUR	16:80977094-81990669	16	81484939	A	G	0.7007	-0.0537	0.00794	0.948	[0.933-0.963]	1.35e-11	10.87	834999	2	--	0.187771	Known	rs898969	MODIFIER	Intron	CMIP	ENSG00000153815	ENST00000537098	NA	NA	0.25949
Phe_720	Musculoskeletal	Spinal stenosis	Binary	EUR	17:6925502-7963300	17	7463300	T	C	0.1264	0.060996	0.010544	1.063	[1.041-1.085]	7.26e-9	8.139	834999	2	++	0.804035	Known	rs34914463	MODERATE	Missense	ZBTB4	ENSG00000174282	ENST00000380599	c.1682A>G	p.Asn561Ser	0.25139
Phe_720	Musculoskeletal	Spinal stenosis	Binary	EUR	17:71611741-72611741	17	72111741	A	G	0.6791	0.043375	0.007861	1.044	[1.028-1.061]	3.43e-8	7.464	834999	2	++	0.228297	Novel	rs9911723	MODIFIER	Intron	SOX9-AS1	ENSG00000234899	ENST00000662263	NA	NA	0.48482
Phe_720	Musculoskeletal	Spinal stenosis	Binary	EUR	19:18091691-19119885	19	18599725	G	A	0.202	-0.061556	0.009029	0.94	[0.924-0.957]	9.26e-12	11.033	834999	2	--	0.138577	Known	rs2238647	LOW	Synonymous	CRLF1	ENSG00000006016	ENST00000392386	NA	NA	0.14303
Phe_720	Musculoskeletal	Spinal stenosis	Binary	EUR	19:45375257-46378606	19	45875257	GA	G	0.2817	-0.049139	0.008842	0.952	[0.936-0.969]	2.74e-8	7.563	834999	2	--	0.480451	Known	rs61093188	MODIFIER	Downstream gene	FOXA3	ENSG00000170608	ENST00000302177	NA	NA	0.3407
Phe_720	Musculoskeletal	Spinal stenosis	Binary	EUR	20:2297182-3300795	20	2800795	C	T	0.5802	-0.040118	0.007338	0.961	[0.947-0.975]	4.57e-8	7.34	834999	2	--	0.039893	Novel	rs11697820	MODIFIER	Upstream gene	CPXM1	ENSG00000088882	ENST00000380605	NA	NA	0.37967
Phe_720	Musculoskeletal	Spinal stenosis	Binary	EUR	20:34711477-36624388	20	35381727	C	T	0.6097	-0.046524	0.007234	0.955	[0.941-0.968]	1.27e-10	9.898	834999	2	--	0.823628	Known	rs1406947	MODIFIER	Intron	UQCC1	ENSG00000101019	ENST00000374385	NA	NA	0.03805
Phe_720	Musculoskeletal	Spinal stenosis	Binary	EUR	20:40182754-41191200	20	40685341	G	T	0.147	0.054876	0.009961	1.056	[1.036-1.077]	3.61e-8	7.443	834999	2	++	0.240187	Novel	rs62209879	MODIFIER	Downstream gene	MAFB	ENSG00000204103	ENST00000373313	NA	NA	0.08488
Phe_720	Musculoskeletal	Spinal stenosis	Binary	EUR	20:63177011-64351831	20	63677059	CA	C	0.8344	0.062052	0.010973	1.064	[1.041-1.087]	1.56e-8	7.807	834999	2	++	0.710183	Known	rs11476531	MODIFIER	Intron	RTEL1	ENSG00000258366	ENST00000360203	NA	NA	0.27116
Phe_720	Musculoskeletal	Spinal stenosis	Binary	EUR	22:45472250-46474885	22	45974885	T	C	0.5562	-0.041111	0.007232	0.96	[0.946-0.973]	1.31e-8	7.882	834999	2	--	0.489084	Known	rs34315830	MODIFIER	Intron	WNT7B	ENSG00000188064	ENST00000339464	NA	NA	0.42707
Phe_721	Musculoskeletal	Spondylosis and allied disorders	Binary	EUR	1:114786692-115788010	1	115286692	G	A	0.4566	-0.036511	0.00586	0.964	[0.953-0.975]	4.65e-10	9.333	820289	2	--	0.019824	Novel	rs6330	MODERATE	Missense	NGF	ENSG00000134259	ENST00000369512	c.104C>T	p.Ala35Val	0.38995
Phe_721	Musculoskeletal	Spondylosis and allied disorders	Binary	EUR	1:7920956-9183651	1	8633265	T	A	0.5875	-0.035885	0.006262	0.965	[0.953-0.977]	1.00e-8	8	820289	2	--	0.238456	Known	rs2401137	MODIFIER	Intron	RERE	ENSG00000142599	ENST00000400908	NA	NA	0.04817
Phe_721	Musculoskeletal	Spondylosis and allied disorders	Binary	EUR	3:48735929-50184099	3	49235929	C	CA	0.3626	-0.042122	0.007404	0.959	[0.945-0.973]	1.28e-8	7.894	820289	2	--	0.423613	Known	rs35209519	MODIFIER	Intron	IHO1	ENSG00000173421	ENST00000452691	NA	NA	0.07243
Phe_721	Musculoskeletal	Spondylosis and allied disorders	Binary	EUR	4:101691313-102776925	4	102267552	C	T	0.0787	0.068682	0.010998	1.071	[1.048-1.094]	4.24e-10	9.373	820289	2	++	0.773404	Known	rs13107325	MODERATE	Missense	SLC39A8	ENSG00000138821	ENST00000356736	c.1171G>A	p.Ala391Thr	0.31982
Phe_721	Musculoskeletal	Spondylosis and allied disorders	Binary	EUR	6:104428611-105527379	6	104983059	C	T	0.5554	0.034856	0.006026	1.035	[1.023-1.048]	7.28e-9	8.138	820289	2	++	0.686473	Known	rs314289	MODIFIER	Intron	LIN28B	ENSG00000187772	ENST00000345080	NA	NA	0.06862
Phe_721	Musculoskeletal	Spondylosis and allied disorders	Binary	EUR	6:43978351-44981960	6	44481960	G	A	0.38	-0.036709	0.006469	0.964	[0.952-0.976]	1.39e-8	7.857	820289	2	--	0.291834	Novel	rs12154055	MODIFIER	Intergenic	-	-	-	NA	NA	0.23472
Phe_721	Musculoskeletal	Spondylosis and allied disorders	Binary	EUR	7:113841162-115147061	7	114451789	C	A	0.5693	0.043264	0.006151	1.044	[1.032-1.057]	2.01e-12	11.696	820289	2	++	0.469194	Known	rs10262103	MODIFIER	Intron	FOXP2	ENSG00000128573	ENST00000350908	NA	NA	0.07829
Phe_721	Musculoskeletal	Spondylosis and allied disorders	Binary	EUR	9:125388558-126485901	9	125980899	G	A	0.6822	0.037924	0.006571	1.039	[1.025-1.052]	7.86e-9	8.105	820289	2	++	0.35442	Known	rs10987077	MODIFIER	Intergenic	-	-	-	NA	NA	0.0498
Phe_721	Musculoskeletal	Spondylosis and allied disorders	Binary	EUR	11:12762564-13841701	11	13270734	G	C	0.6881	0.04035	0.006567	1.041	[1.028-1.055]	8.03e-10	9.095	820289	2	++	0.492992	Known	rs12295734	MODIFIER	Intergenic	-	-	-	NA	NA	0.03811
Phe_721	Musculoskeletal	Spondylosis and allied disorders	Binary	EUR	11:16767332-17784284	11	17267332	C	CT	0.3731	-0.035552	0.00635	0.965	[0.953-0.977]	2.16e-8	7.666	820289	2	--	0.204017	Known	rs372600416	MODIFIER	Upstream gene	NUCB2	ENSG00000070081	ENST00000526120	NA	NA	0.09294
Phe_721	Musculoskeletal	Spondylosis and allied disorders	Binary	EUR	11:30276741-31478277	11	30785833	CA	C	0.4278	0.035376	0.006119	1.036	[1.024-1.049]	7.41e-9	8.13	820289	2	++	0.922273	Known	rs5790836	MODIFIER	Intron	-	ENSG00000287373	ENST00000663545	NA	NA	0.05791
Phe_721	Musculoskeletal	Spondylosis and allied disorders	Binary	EUR	12:23283464-24329625	12	23822285	C	T	0.1526	0.057073	0.008537	1.059	[1.041-1.077]	2.30e-11	10.638	820289	2	++	0.711286	Known	rs12310519	MODIFIER	Intron	SOX5	ENSG00000134532	ENST00000451604	NA	NA	0.23199
Phe_721	Musculoskeletal	Spondylosis and allied disorders	Binary	EUR	15:66542342-67578168	15	67078168	C	G	0.4646	-0.040857	0.00601	0.96	[0.949-0.971]	1.06e-11	10.975	820289	2	--	0.330907	Known	rs12901372	MODIFIER	Intron	SMAD3	ENSG00000166949	ENST00000327367	NA	NA	0.08987
Phe_721	Musculoskeletal	Spondylosis and allied disorders	Binary	EUR	21:44727163-45727163	21	45227163	G	A	0.5909	0.035406	0.006486	1.036	[1.023-1.049]	4.79e-8	7.319	820289	2	++	0.977492	Known	rs914210	MODIFIER	Downstream gene	ADARB1	ENSG00000197381	ENST00000348831	NA	NA	0.31688
Phe_721_1	Musculoskeletal	Spondylosis without myelopathy	Binary	EUR	1:114786692-115788010	1	115286692	G	A	0.4565	-0.035234	0.006259	0.965	[0.954-0.977]	1.81e-8	7.743	817671	2	--	0.015584	Novel	rs6330	MODERATE	Missense	NGF	ENSG00000134259	ENST00000369512	c.104C>T	p.Ala35Val	0.41856
Phe_721_1	Musculoskeletal	Spondylosis without myelopathy	Binary	EUR	1:7920956-9183651	1	8647057	T	G	0.6273	-0.035983	0.006366	0.965	[0.953-0.977]	1.58e-8	7.801	817671	2	--	0.571554	Known	rs6692693	MODIFIER	Intron	RERE	ENSG00000142599	ENST00000400908	NA	NA	0.03277
Phe_721_1	Musculoskeletal	Spondylosis without myelopathy	Binary	EUR	3:49184099-50184099	3	49684099	G	A	0.2815	-0.039279	0.007187	0.961	[0.948-0.975]	4.62e-8	7.335	817671	2	--	0.71678	Known	rs3197999	MODERATE	Missense	MST1	ENSG00000173531	ENST00000449682	c.2107C>T	p.Arg703Cys	0.02508
Phe_721_1	Musculoskeletal	Spondylosis without myelopathy	Binary	EUR	4:101767552-102776925	4	102267552	C	T	0.0787	0.064254	0.011574	1.066	[1.042-1.091]	2.83e-8	7.548	817671	2	++	0.89236	Known	rs13107325	MODERATE	Missense	SLC39A8	ENSG00000138821	ENST00000356736	c.1171G>A	p.Ala391Thr	0.3293
Phe_721_1	Musculoskeletal	Spondylosis without myelopathy	Binary	EUR	6:104428611-105495314	6	104991461	T	C	0.5557	0.035374	0.006391	1.036	[1.023-1.049]	3.11e-8	7.507	817671	2	++	0.849805	Known	rs314283	MODIFIER	Intron	LIN28B	ENSG00000187772	ENST00000345080	NA	NA	0.05986
Phe_721_1	Musculoskeletal	Spondylosis without myelopathy	Binary	EUR	7:113841162-115147061	7	114436339	C	G	0.5659	0.044371	0.006479	1.045	[1.032-1.059]	7.47e-12	11.127	817671	2	++	0.673382	Known	rs10280045	MODIFIER	Intron	FOXP2	ENSG00000128573	ENST00000350908	NA	NA	0.09684
Phe_721_1	Musculoskeletal	Spondylosis without myelopathy	Binary	AFR	8:90405089-91410221	8	90905089	CAA	C	0.2162	0.082146	0.014432	1.086	[1.055-1.117]	1.26e-8	7.901	115667	2	++	0.408783	Novel	rs10581640	MODIFIER	Intron	NECAB1	ENSG00000123119	ENST00000417640	NA	NA	0.41897
Phe_721_1	Musculoskeletal	Spondylosis without myelopathy	Binary	EUR	9:125422298-126485901	9	125980899	G	A	0.6821	0.038451	0.006909	1.039	[1.025-1.053]	2.62e-8	7.582	817671	2	++	0.185832	Known	rs10987077	MODIFIER	Intergenic	-	-	-	NA	NA	0.04298
Phe_721_1	Musculoskeletal	Spondylosis without myelopathy	Binary	EUR	11:12762564-13838198	11	13286075	A	G	0.2672	-0.041431	0.007152	0.959	[0.946-0.973]	6.92e-9	8.16	817671	2	--	0.244104	Known	rs11022752	MODIFIER	Intron	ARNTL	ENSG00000133794	ENST00000403290	NA	NA	0.04006
Phe_721_1	Musculoskeletal	Spondylosis without myelopathy	Binary	EUR	11:16752894-17843662	11	17310236	CT	C	0.3073	-0.039503	0.006977	0.961	[0.948-0.975]	1.50e-8	7.825	817671	2	--	0.182961	Known	rs201890915	MODIFIER	Intron	NUCB2	ENSG00000070081	ENST00000529010	NA	NA	0.05173
Phe_721_1	Musculoskeletal	Spondylosis without myelopathy	Binary	EUR	11:30276741-31331235	11	30826866	C	CT	0.4557	-0.0389	0.006777	0.962	[0.949-0.975]	9.47e-9	8.024	817671	2	--	0.90202	Known	rs111999002	MODIFIER	Intron	-	ENSG00000287373	ENST00000663545	NA	NA	0.06349
Phe_721_1	Musculoskeletal	Spondylosis without myelopathy	Binary	EUR	12:23283464-24329625	12	23807795	C	T	0.1535	0.060173	0.009062	1.062	[1.043-1.081]	3.13e-11	10.504	817671	2	++	0.749212	Known	rs11831278	MODIFIER	Intron	SOX5	ENSG00000134532	ENST00000451604	NA	NA	0.18099
Phe_721_1	Musculoskeletal	Spondylosis without myelopathy	Binary	EUR	15:66542342-67578168	15	67078168	C	G	0.4646	-0.043733	0.006398	0.957	[0.945-0.969]	8.18e-12	11.087	817671	2	--	0.284769	Known	rs12901372	MODIFIER	Intron	SMAD3	ENSG00000166949	ENST00000327367	NA	NA	0.19846
Phe_721_1	Musculoskeletal	Spondylosis without myelopathy	Binary	EUR	15:88903558-89903558	15	89403558	G	C	0.5109	0.034633	0.006331	1.035	[1.022-1.048]	4.49e-8	7.348	817671	2	++	0.447142	Known	rs150302	MODIFIER	Intron	MIR9-3HG	ENSG00000255571	ENST00000701636	NA	NA	0.36175
Phe_722	Musculoskeletal	Intervertebral disc disorders	Binary	EUR	1:45629405-46629405	1	46129405	A	T	0.4906	0.039242	0.007169	1.04	[1.026-1.055]	4.40e-8	7.356	818860	2	++	0.722006	Known	rs4660341	MODIFIER	Intron	PIK3R3	ENSG00000117461	ENST00000262741	NA	NA	0.08449
Phe_722	Musculoskeletal	Intervertebral disc disorders	Binary	EUR	2:50170297-51279684	2	50749321	T	G	0.8711	-0.050684	0.008711	0.951	[0.934-0.967]	5.94e-9	8.226	818860	2	--	0.245456	Known	rs3842981	MODIFIER	Intron	NRXN1	ENSG00000179915	ENST00000401669	NA	NA	0.12778
Phe_722	Musculoskeletal	Intervertebral disc disorders	Binary	EUR	2:68800380-69952486	2	69317552	A	G	0.5925	-0.033123	0.005815	0.967	[0.956-0.979]	1.23e-8	7.912	818860	2	--	0.461058	Known	rs6722261	MODIFIER	Downstream gene	GFPT1	ENSG00000198380	ENST00000357308	NA	NA	0.03327
Phe_722	Musculoskeletal	Intervertebral disc disorders	Binary	EUR	3:48847984-50194428	3	49668079	T	A	0.2874	-0.04311	0.006327	0.958	[0.946-0.970]	9.51e-12	11.022	818860	2	--	0.226972	Known	rs9823546	MODIFIER	3'UTR	BSN	ENSG00000164061	ENST00000296452	NA	NA	0.03708
Phe_722	Musculoskeletal	Intervertebral disc disorders	Binary	EUR	4:619373-2202815	4	1158201	C	CT	0.2909	-0.040478	0.006348	0.96	[0.948-0.972]	1.81e-10	9.742	818860	2	--	0.181651	Known	rs113344595	MODIFIER	Downstream gene	-	ENSG00000227189	ENST00000417557	NA	NA	0.09217
Phe_722	Musculoskeletal	Intervertebral disc disorders	Binary	EUR	4:101691313-102776925	4	102267552	C	T	0.0786	0.066638	0.010361	1.069	[1.047-1.091]	1.26e-10	9.899	818860	2	++	0.190832	Known	rs13107325	MODERATE	Missense	SLC39A8	ENSG00000138821	ENST00000356736	c.1171G>A	p.Ala391Thr	0.64227
Phe_722	Musculoskeletal	Intervertebral disc disorders	Binary	EUR	4:139442211-140530263	4	140026941	T	C	0.352	-0.036816	0.005998	0.964	[0.953-0.975]	8.35e-10	9.078	818860	2	--	0.528336	Known	rs12513045	MODIFIER	Intron	MAML3	ENSG00000196782	ENST00000509479	NA	NA	0.10994
Phe_722	Musculoskeletal	Intervertebral disc disorders	Binary	EUR	6:104416546-105527379	6	104936103	C	G	0.3174	-0.03968	0.006172	0.961	[0.950-0.973]	1.28e-10	9.891	818860	2	--	0.846177	Known	rs2095812	MODIFIER	Intron	LIN28B-AS1	ENSG00000203809	ENST00000636951	NA	NA	0.08347
Phe_722	Musculoskeletal	Intervertebral disc disorders	Binary	EUR	6:43973044-44984869	6	44473044	C	T	0.4944	0.040138	0.005822	1.041	[1.029-1.053]	5.42e-12	11.266	818860	2	++	0.059363	Known	rs9349288	MODIFIER	Intergenic	-	-	-	NA	NA	0.75273
Phe_722	Musculoskeletal	Intervertebral disc disorders	Binary	EUR	8:746966-1747689	8	1246966	T	C	0.1468	-0.048204	0.00853	0.953	[0.937-0.969]	1.59e-8	7.797	818860	2	--	0.507538	Known	rs62487839	MODIFIER	Intron	-	ENSG00000254160	ENST00000517950	NA	NA	0.15814
Phe_722	Musculoskeletal	Intervertebral disc disorders	Binary	EUR	8:129205470-130245574	8	129713419	C	T	0.202	-0.045353	0.006783	0.956	[0.943-0.968]	2.29e-11	10.64	818860	2	--	0.814158	Known	rs6470764	MODIFIER	Intron	-	ENSG00000285108	ENST00000646849	NA	NA	0.08271
Phe_722	Musculoskeletal	Intervertebral disc disorders	Binary	EUR	9:27883959-28883959	9	28383959	A	G	0.5275	-0.032675	0.005825	0.968	[0.957-0.979]	2.03e-8	7.693	818860	2	--	0.070531	Novel	rs1331883	MODIFIER	Intron	LINGO2	ENSG00000174482	ENST00000698399	NA	NA	0.65179
Phe_722	Musculoskeletal	Intervertebral disc disorders	Binary	EUR	10:102383105-103800139	10	103089359	G	C	0.1025	-0.057625	0.009529	0.944	[0.927-0.962]	1.47e-9	8.832	818860	2	--	0.259261	Known	rs10786736	MODIFIER	3'UTR	NT5C2	ENSG00000076685	ENST00000404739	NA	NA	0.06657
Phe_722	Musculoskeletal	Intervertebral disc disorders	Binary	EUR	10:104194074-105298267	10	104719223	C	T	0.2673	-0.04168	0.006775	0.959	[0.947-0.972]	7.65e-10	9.116	818860	2	--	0.206112	Known	rs11192167	MODIFIER	Intron	SORCS3	ENSG00000156395	ENST00000369701	NA	NA	0.11084
Phe_722	Musculoskeletal	Intervertebral disc disorders	Binary	EUR	10:71472907-72577592	10	72004751	C	T	0.5978	0.044378	0.005715	1.045	[1.034-1.057]	8.15e-15	14.089	818860	2	++	0.347628	Known	rs6480592	MODIFIER	Intron	CHST3	ENSG00000122863	ENST00000373115	NA	NA	0.10479
Phe_722	Musculoskeletal	Intervertebral disc disorders	Binary	EUR	11:12748505-13830858	11	13298347	A	G	0.2573	-0.04191	0.006478	0.959	[0.947-0.971]	9.83e-11	10.008	818860	2	--	0.007282	Known	rs7949336	MODIFIER	Intron	ARNTL	ENSG00000133794	ENST00000403290	NA	NA	0.04139
Phe_722	Musculoskeletal	Intervertebral disc disorders	Binary	EUR	11:15147280-16217994	11	15688538	T	G	0.1777	0.047182	0.007138	1.048	[1.034-1.063]	3.84e-11	10.415	818860	2	++	0.126734	Known	rs7108738	MODIFIER	Intron	-	ENSG00000254695	ENST00000532242	NA	NA	0.46716
Phe_722	Musculoskeletal	Intervertebral disc disorders	Binary	EUR	12:23273446-24329625	12	23821470	G	C	0.2308	0.057861	0.00702	1.06	[1.045-1.074]	1.69e-16	15.772	818860	2	++	0.46574	Known	rs12308843	MODIFIER	Intron	SOX5	ENSG00000134532	ENST00000451604	NA	NA	0.52977
Phe_722	Musculoskeletal	Intervertebral disc disorders	Binary	EUR	14:36479313-37748972	14	36997819	C	CA	0.2777	-0.039332	0.006525	0.961	[0.949-0.974]	1.66e-9	8.78	818860	2	--	0.225747	Known	rs201032859	MODIFIER	Intron	SLC25A21	ENSG00000183032	ENST00000331299	NA	NA	0.10657
Phe_722	Musculoskeletal	Intervertebral disc disorders	Binary	EUR	15:66475565-67585695	15	67078107	G	A	0.4547	-0.048675	0.005829	0.952	[0.942-0.963]	6.80e-17	16.168	818860	2	--	0.42202	Known	rs12901499	MODIFIER	Intron	SMAD3	ENSG00000166949	ENST00000327367	NA	NA	0.27061
Phe_722	Musculoskeletal	Intervertebral disc disorders	Binary	EUR	19:9391346-10394496	19	9891346	C	T	0.5723	-0.032008	0.005664	0.968	[0.958-0.979]	1.59e-8	7.798	818860	2	--	0.827464	Known	rs10409290	MODIFIER	Intron	OLFM2	ENSG00000105088	ENST00000264833	NA	NA	0.08367
Phe_722	Musculoskeletal	Intervertebral disc disorders	Binary	EUR	20:34824568-35916964	20	35324568	T	C	0.3792	0.033299	0.005926	1.034	[1.022-1.046]	1.92e-8	7.717	818860	2	++	0.372236	Known	rs2425059	MODIFIER	Intron	UQCC1	ENSG00000101019	ENST00000374385	NA	NA	0.09528
Phe_722_1	Musculoskeletal	Displacement of intervertebral disc	Binary	EUR	10:104194074-105208095	10	104694914	T	C	0.406	-0.067415	0.011741	0.935	[0.914-0.957]	9.37e-9	8.028	833529	2	--	0.489977	Known	rs11599236	MODIFIER	Intron	SORCS3	ENSG00000156395	ENST00000369701	NA	NA	0.34181
Phe_722_1	Musculoskeletal	Displacement of intervertebral disc	Binary	EUR	10:71477366-72695563	10	72024267	C	G	0.6056	0.070702	0.011453	1.073	[1.049-1.098]	6.69e-10	9.175	833529	2	++	0.130413	Known	rs1245518	MODIFIER	Intergenic	-	-	-	NA	NA	0.06213
Phe_722_1	Musculoskeletal	Displacement of intervertebral disc	Binary	EUR	14:36646428-37877847	14	37246853	A	G	0.3116	-0.071228	0.012154	0.931	[0.909-0.954]	4.62e-9	8.336	833529	2	--	0.137282	Known	rs7143938	MODIFIER	Intron	MIPOL1	ENSG00000151338	ENST00000684589	NA	NA	0.04064
Phe_722_6	Musculoskeletal	Degeneration of intervertebral disc	Binary	EUR	1:169889930-170902262	1	170389930	G	A	0.5769	-0.036645	0.006604	0.964	[0.952-0.977]	2.87e-8	7.541	816677	2	--	0.226796	Known	rs7550040	MODIFIER	Intergenic	-	-	-	NA	NA	0.09074
Phe_722_6	Musculoskeletal	Degeneration of intervertebral disc	Binary	EUR	2:50174658-51213030	2	50674658	C	T	0.1177	0.054891	0.009715	1.056	[1.036-1.077]	1.60e-8	7.795	816677	2	++	0.293644	Known	rs78196477	MODIFIER	Intron	NRXN1	ENSG00000179915	ENST00000401669	NA	NA	0.15037
Phe_722_6	Musculoskeletal	Degeneration of intervertebral disc	Binary	EUR	3:48952576-50168079	3	49452576	CA	C	0.2933	-0.040889	0.007226	0.96	[0.946-0.974]	1.53e-8	7.816	816677	2	--	0.191125	Known	rs34465751	MODIFIER	Intergenic	-	-	-	NA	NA	0.06642
Phe_722_6	Musculoskeletal	Degeneration of intervertebral disc	Binary	EUR	4:613690-2202815	4	1178075	C	T	0.6842	0.041216	0.006992	1.042	[1.028-1.056]	3.75e-9	8.426	816677	2	++	0.340006	Known	rs12505896	MODIFIER	Intron	SPON2	ENSG00000159674	ENST00000617421	NA	NA	0.14236
Phe_722_6	Musculoskeletal	Degeneration of intervertebral disc	Binary	EUR	4:101767552-102767552	4	102267552	C	T	0.0786	0.06746	0.011722	1.07	[1.045-1.095]	8.66e-9	8.062	816677	2	++	0.43478	Known	rs13107325	MODERATE	Missense	SLC39A8	ENSG00000138821	ENST00000356736	c.1171G>A	p.Ala391Thr	0.67435
Phe_722_6	Musculoskeletal	Degeneration of intervertebral disc	Binary	EUR	6:104416546-105527379	6	104991461	T	C	0.5557	0.037871	0.006568	1.039	[1.025-1.052]	8.12e-9	8.091	816677	2	++	0.589351	Known	rs314283	MODIFIER	Intron	LIN28B	ENSG00000187772	ENST00000345080	NA	NA	0.04215
Phe_722_6	Musculoskeletal	Degeneration of intervertebral disc	Binary	EUR	6:43973044-44973044	6	44473044	C	T	0.4943	0.036309	0.006635	1.037	[1.024-1.051]	4.44e-8	7.352	816677	2	++	0.844112	Known	rs9349288	MODIFIER	Intergenic	-	-	-	NA	NA	0.43644
Phe_722_6	Musculoskeletal	Degeneration of intervertebral disc	Binary	EUR	10:71496391-72504751	10	72004751	C	T	0.5975	0.036452	0.006525	1.037	[1.024-1.050]	2.32e-8	7.635	816677	2	++	0.607133	Known	rs6480592	MODIFIER	Intron	CHST3	ENSG00000122863	ENST00000373115	NA	NA	0.09489
Phe_722_6	Musculoskeletal	Degeneration of intervertebral disc	Binary	EUR	11:15188538-16188538	11	15688538	T	G	0.1776	0.046525	0.008117	1.048	[1.031-1.064]	9.94e-9	8.003	816677	2	++	0.504545	Known	rs7108738	MODIFIER	Intron	-	ENSG00000254695	ENST00000532242	NA	NA	0.51436
Phe_722_6	Musculoskeletal	Degeneration of intervertebral disc	Binary	EUR	12:23273446-24329625	12	23822285	C	T	0.1523	0.073587	0.009369	1.076	[1.057-1.096]	4.02e-15	14.396	816677	2	++	0.925396	Known	rs12310519	MODIFIER	Intron	SOX5	ENSG00000134532	ENST00000451604	NA	NA	0.24779
Phe_722_6	Musculoskeletal	Degeneration of intervertebral disc	Binary	EUR	15:66545488-67585695	15	67078030	C	G	0.4546	-0.045297	0.006626	0.956	[0.943-0.968]	8.13e-12	11.09	816677	2	--	0.863381	Known	rs12901081	MODIFIER	Intron	SMAD3	ENSG00000166949	ENST00000327367	NA	NA	0.21443
Phe_722_9	Musculoskeletal	Other and unspecified disc disorder	Binary	EUR	4:101756329-102756329	4	102256329	T	C	5e-04	1.57495	0.276467	4.83	[2.810-8.305]	1.22e-8	7.913	847248	2	++	0.701028	Novel	rs2298751	MODIFIER	Intron	SLC39A8	ENSG00000138821	ENST00000424970	NA	NA	0.99657
Phe_722_9	Musculoskeletal	Other and unspecified disc disorder	Binary	EUR	6:143445539-144449192	6	143949192	G	A	0.4099	-0.08365	0.01391	0.92	[0.895-0.945]	1.81e-9	8.741	847248	2	--	0.546391	Novel	rs2268442	MODIFIER	Intron	PLAGL1	ENSG00000118495	ENST00000674357	NA	NA	0.74569
Phe_722_9	Musculoskeletal	Other and unspecified disc disorder	Binary	EUR	12:23321470-24321977	12	23821470	G	C	0.2307	0.09569	0.01606	1.1	[1.066-1.136]	2.55e-9	8.594	847248	2	++	0.332541	Novel	rs12308843	MODIFIER	Intron	SOX5	ENSG00000134532	ENST00000451604	NA	NA	0.78242
Phe_723	Musculoskeletal	Other disorders of cervical region	Binary	EUR	1:216256276-217256276	1	216756276	C	T	0.0033	1.1718	0.212365	3.228	[2.129-4.894]	3.43e-8	7.464	848207	2	++	0.672298	Novel	rs11572647	MODIFIER	Intron	ESRRG	ENSG00000196482	ENST00000359162	NA	NA	0.99788
Phe_726	Musculoskeletal	Peripheral enthesopathies and allied syndromes	Binary	EUR	3:111527189-112527189	3	112027189	T	C	5e-04	0.61401	0.100112	1.848	[1.519-2.248]	8.61e-10	9.065	796360	2	++	0.901408	Known	rs114056249	MODIFIER	Downstream gene	RFKP2	ENSG00000239439	ENST00000464555	NA	NA	0.97754
Phe_726	Musculoskeletal	Peripheral enthesopathies and allied syndromes	Binary	EUR	4:101281207-102953603	4	102267552	C	T	0.0788	0.071404	0.008652	1.074	[1.056-1.092]	1.55e-16	15.811	796360	2	++	0.002242	Known	rs13107325	MODERATE	Missense	SLC39A8	ENSG00000138821	ENST00000356736	c.1171G>A	p.Ala391Thr	0.95799
Phe_726	Musculoskeletal	Peripheral enthesopathies and allied syndromes	Binary	AFR	4:105009424-106009424	4	105509424	G	A	0.3755	-0.066468	0.011237	0.936	[0.915-0.957]	3.32e-9	8.479	110747	2	--	0.844456	Novel	rs2214402	MODIFIER	Intergenic	-	-	-	NA	NA	0.94936
Phe_726	Musculoskeletal	Peripheral enthesopathies and allied syndromes	Binary	EUR	7:113725680-114899396	7	114355560	G	A	0.4962	-0.032844	0.00502	0.968	[0.958-0.977]	6.04e-11	10.219	796360	2	--	0.882271	Known	rs1916980	MODIFIER	Intron	FOXP2	ENSG00000128573	ENST00000635638	NA	NA	0.17389
Phe_726	Musculoskeletal	Peripheral enthesopathies and allied syndromes	Binary	EUR	9:126384749-127388361	9	126888361	G	C	0.8651	-0.041979	0.007575	0.959	[0.945-0.973]	2.99e-8	7.524	796360	2	--	0.34963	Novel	rs2479728	MODIFIER	Downstream gene	ZBTB34	ENSG00000177125	ENST00000319119	NA	NA	0.36712
Phe_726	Musculoskeletal	Peripheral enthesopathies and allied syndromes	Binary	EUR	11:12709086-13793658	11	13216688	G	A	0.4657	0.030466	0.004953	1.031	[1.021-1.041]	7.70e-10	9.114	796360	2	++	0.430804	Known	rs12788850	MODIFIER	Intergenic	-	-	-	NA	NA	0.11331
Phe_726	Musculoskeletal	Peripheral enthesopathies and allied syndromes	Binary	EUR	13:78086744-79105365	13	78586744	C	A	0.2382	0.0314	0.005523	1.032	[1.021-1.043]	1.31e-8	7.884	796360	2	++	0.431294	Known	rs9601084	MODIFIER	Downstream gene	OBI1-AS1	ENSG00000234377	ENST00000607862	NA	NA	0.22002
Phe_726	Musculoskeletal	Peripheral enthesopathies and allied syndromes	Binary	EUR	18:48435416-49436766	18	48935416	T	C	0.4492	0.028286	0.005032	1.029	[1.019-1.039]	1.90e-8	7.722	796360	2	++	0.03059	Novel	rs7238442	MODIFIER	Intron	SMAD7	ENSG00000101665	ENST00000262158	NA	NA	0.46867
Phe_726	Musculoskeletal	Peripheral enthesopathies and allied syndromes	Binary	AFR	20:9503902-10503902	20	10003902	G	A	0.0351	-0.171359	0.030504	0.843	[0.794-0.894]	1.94e-8	7.713	110747	2	-+	0.539073	Known	rs6087097	MODIFIER	Intron	PARAL1	ENSG00000243961	ENST00000449270	NA	NA	0.90171
Phe_726_1	Musculoskeletal	Enthesopathy	Binary	EUR	4:101281207-102964250	4	102267552	C	T	0.0787	0.092635	0.011897	1.097	[1.072-1.123]	6.89e-15	14.162	802010	2	++	0.09894	Known	rs13107325	MODERATE	Missense	SLC39A8	ENSG00000138821	ENST00000356736	c.1171G>A	p.Ala391Thr	0.56271
Phe_726_1	Musculoskeletal	Enthesopathy	Binary	AFR	20:8439120-9439120	20	8939120	C	T	0.208	-0.107284	0.019527	0.898	[0.865-0.933]	3.93e-8	7.406	114172	2	--	0.514463	Novel	rs6039332	MODIFIER	Upstream gene	-	ENSG00000276385	ENST00000618935	NA	NA	0.97528
Phe_726_2	Musculoskeletal	Synoviopathy	Binary	EUR	6:17847035-18945688	6	18401332	T	A	0.4026	0.117588	0.018311	1.125	[1.085-1.166]	1.35e-10	9.87	1131764	3	+++	0.007787	Known	rs9383383	MODIFIER	Intron	RNF144B	ENSG00000137393	ENST00000259939	NA	NA	0.12599
Phe_726_2	Musculoskeletal	Synoviopathy	Binary	EUR	11:65075928-66075928	11	65575928	C	CCCCGCT	0.1636	0.240513	0.043802	1.272	[1.167-1.386]	4.00e-8	7.398	688790	2	?++	0.507541	Novel	rs547193816	MODIFIER	Upstream gene	EHBP1L1	ENSG00000173442	ENST00000309295	NA	NA	0.51555
Phe_726_3	Musculoskeletal	Bursitis	Binary	EUR	4:87497634-88633515	4	88133515	A	G	0.1114	0.127058	0.018641	1.135	[1.095-1.178]	9.36e-12	11.029	822110	2	++	0.985286	Known	rs4148155	MODIFIER	Intron	ABCG2	ENSG00000118777	ENST00000237612	NA	NA	0.14191
Phe_727	Musculoskeletal	Other disorders of synovium, tendon, and bursa	Binary	EUR	1:197671678-198671678	1	198171678	G	GA	0.1285	0.052002	0.009247	1.053	[1.034-1.073]	1.87e-8	7.728	808407	2	++	0.49874	Novel	rs574229281	MODIFIER	Intron	NEK7	ENSG00000151414	ENST00000367385	NA	NA	0.2163
Phe_727	Musculoskeletal	Other disorders of synovium, tendon, and bursa	Binary	EUR	9:91698845-93292393	9	92489592	G	T	0.3182	0.037103	0.006498	1.038	[1.025-1.051]	1.13e-8	7.947	808407	2	++	0.868704	Known	rs4744135	MODIFIER	Intron	CENPP	ENSG00000188312	ENST00000375587	NA	NA	0.02633
Phe_727	Musculoskeletal	Other disorders of synovium, tendon, and bursa	Binary	EUR	16:794290-1794290	16	1294290	A	G	0.8673	0.053809	0.009606	1.055	[1.036-1.075]	2.12e-8	7.673	808407	2	++	0.132005	Novel	rs11248862	MODIFIER	Downstream gene	-	ENSG00000260710	ENST00000692806	NA	NA	0.07998
Phe_727	Musculoskeletal	Other disorders of synovium, tendon, and bursa	Binary	EUR	16:53365096-54380390	16	53875273	G	T	0.486	0.036468	0.005916	1.037	[1.025-1.049]	7.08e-10	9.15	808407	2	++	0.946715	Known	rs10521303	MODIFIER	Intron	FTO	ENSG00000140718	ENST00000471389	NA	NA	0.12839
Phe_727	Musculoskeletal	Other disorders of synovium, tendon, and bursa	Binary	EUR	16:69013838-70406458	16	69850716	A	T	0.4547	0.054627	0.006089	1.056	[1.044-1.069]	2.93e-19	18.534	808407	2	++	0.698789	Known	rs8057620	MODIFIER	Intron	WWP2	ENSG00000198373	ENST00000359154	NA	NA	0.27844
Phe_727	Musculoskeletal	Other disorders of synovium, tendon, and bursa	Binary	EUR	19:51214698-52238796	19	51722514	T	C	0.6664	0.050951	0.00672	1.052	[1.039-1.066]	3.40e-14	13.468	808407	2	++	0.069262	Known	rs4802856	MODIFIER	Intron	HAS1	ENSG00000105509	ENST00000540069	NA	NA	0.35962
Phe_727_1	Musculoskeletal	Synovitis and tenosynovitis	Binary	EUR	2:216660894-217789319	2	217280231	G	A	0.1481	-0.111156	0.012464	0.895	[0.873-0.917]	4.74e-19	18.324	824362	2	--	0.654409	Known	rs10203066	MODIFIER	Intron	DIRC3-AS1	ENSG00000233143	ENST00000695932	NA	NA	0.142
Phe_727_1	Musculoskeletal	Synovitis and tenosynovitis	Binary	EUR	2:32701822-33703281	2	33203281	G	A	0.5276	-0.048765	0.008772	0.952	[0.936-0.969]	2.71e-8	7.567	824362	2	--	0.075158	Novel	rs996102	MODIFIER	Intron	LTBP1	ENSG00000049323	ENST00000404816	NA	NA	0.1673
Phe_727_1	Musculoskeletal	Synovitis and tenosynovitis	Binary	EUR	6:131709330-132709330	6	132209330	C	T	0.3131	0.056334	0.010098	1.058	[1.037-1.079]	2.42e-8	7.616	824362	2	++	0.507507	Novel	rs12211717	MODIFIER	Intergenic	-	-	-	NA	NA	0.82629
Phe_727_1	Musculoskeletal	Synovitis and tenosynovitis	Binary	EUR	7:28290881-29296140	7	28796140	T	C	0.6066	-0.050001	0.009106	0.951	[0.934-0.968]	4.00e-8	7.398	824362	2	--	0.071566	Known	rs2237363	MODIFIER	Intron	CREB5	ENSG00000146592	ENST00000357727	NA	NA	0.27749
Phe_727_1	Musculoskeletal	Synovitis and tenosynovitis	Binary	EUR	7:45462583-46533652	7	45994425	G	A	0.3411	0.079567	0.009592	1.083	[1.063-1.103]	1.08e-16	15.965	824362	2	++	0.105915	Known	rs2091148	MODIFIER	Intron	-	ENSG00000229628	ENST00000436056	NA	NA	0.5499
Phe_727_1	Musculoskeletal	Synovitis and tenosynovitis	Binary	EUR	9:91676872-93063349	9	92211906	G	A	0.4408	0.056211	0.008864	1.058	[1.040-1.076]	2.28e-10	9.643	824362	2	++	0.362823	Known	rs3780346	MODIFIER	Intron	IARS1	ENSG00000196305	ENST00000443024	NA	NA	0.04596
Phe_727_1	Musculoskeletal	Synovitis and tenosynovitis	Binary	EUR	10:30317750-31322181	10	30822181	G	A	0.1207	0.082364	0.013225	1.086	[1.058-1.114]	4.73e-10	9.325	824362	2	++	0.282997	Known	rs58945562	MODIFIER	Intron	ZNF438	ENSG00000183621	ENST00000609683	NA	NA	0.1578
Phe_727_1	Musculoskeletal	Synovitis and tenosynovitis	Binary	EUR	11:88984567-89991309	11	89487054	G	T	0.1499	-0.07492	0.013186	0.928	[0.904-0.952]	1.33e-8	7.875	824362	2	--	0.42592	Novel	rs595518	MODIFIER	Intron	NOX4	ENSG00000086991	ENST00000263317	NA	NA	0.26138
Phe_727_1	Musculoskeletal	Synovitis and tenosynovitis	Binary	EUR	16:53332533-54391346	16	53880018	G	A	0.4105	0.078645	0.009088	1.082	[1.063-1.101]	4.98e-18	17.302	824362	2	++	0.049987	Known	rs11076004	MODIFIER	Intron	FTO	ENSG00000140718	ENST00000471389	NA	NA	0.50999
Phe_727_1	Musculoskeletal	Synovitis and tenosynovitis	Binary	EUR	16:69013838-70427437	16	69853804	C	G	0.449	0.094952	0.00874	1.1	[1.081-1.119]	1.71e-27	26.767	824362	2	++	0.923863	Known	rs3790086	MODIFIER	Intron	WWP2	ENSG00000198373	ENST00000359154	NA	NA	0.35034
Phe_727_1	Musculoskeletal	Synovitis and tenosynovitis	Binary	EUR	17:70805219-71861364	17	71319525	C	T	0.6404	0.062459	0.009543	1.064	[1.045-1.085]	5.95e-11	10.226	824362	2	++	0.168225	Known	rs11077560	MODIFIER	Intergenic	-	-	-	NA	NA	0.24793
Phe_727_4	Musculoskeletal	Ganglion and cyst of synovium, tendon, and bursa	Binary	EUR	7:128676305-129677346	7	129176598	T	G	0.2451	0.091619	0.015518	1.096	[1.063-1.130]	3.55e-9	8.45	832290	2	++	0.897755	Novel	rs2566868	MODIFIER	Intergenic	-	-	-	NA	NA	0.42918
Phe_727_4	Musculoskeletal	Ganglion and cyst of synovium, tendon, and bursa	Binary	EUR	19:51213190-52243068	19	51719868	A	G	0.7184	0.190382	0.015202	1.21	[1.174-1.246]	5.55e-36	35.255	832290	2	++	0.380662	Known	rs7248778	MODERATE	Missense	HAS1	ENSG00000105509	ENST00000540069	c.37T>C	p.Cys13Arg	0.37167
Phe_727_4	Musculoskeletal	Ganglion and cyst of synovium, tendon, and bursa	Binary	AFR	19:51219868-52223373	19	51720708	T	C	0.7536	0.198348	0.03457	1.219	[1.140-1.305]	9.60e-9	8.018	125268	2	+-	0.260434	Known	rs4802854	MODIFIER	Intron	HAS1	ENSG00000105509	ENST00000540069	NA	NA	0.21535
Phe_727_6	Musculoskeletal	Rupture of tendon, nontraumatic	Binary	EUR	1:197657489-198790550	1	198228532	CTT	C	0.1274	0.098292	0.01725	1.103	[1.067-1.141]	1.21e-8	7.917	828529	2	+-	0.168034	Known	rs200235719	MODIFIER	Intron	NEK7	ENSG00000151414	ENST00000367385	NA	NA	0.0224
Phe_727_6	Musculoskeletal	Rupture of tendon, nontraumatic	Binary	EUR	6:132381380-133385408	6	132881380	G	A	0.2539	0.078099	0.014263	1.081	[1.051-1.112]	4.36e-8	7.361	828529	2	++	0.409476	Known	rs9493476	MODIFIER	Intergenic	-	-	-	NA	NA	0.05786
Phe_727_6	Musculoskeletal	Rupture of tendon, nontraumatic	Binary	EUR	11:28243049-29243049	11	28743049	C	G	0.3843	0.070463	0.012816	1.073	[1.046-1.100]	3.84e-8	7.416	828529	2	++	0.021592	Known	rs1914474	MODIFIER	Intron	LINC02742	ENSG00000249867	ENST00000513853	NA	NA	0.02971
Phe_727_6	Musculoskeletal	Rupture of tendon, nontraumatic	Binary	EUR	13:80186344-81207402	13	80689590	T	G	0.3557	0.078509	0.013164	1.082	[1.054-1.110]	2.46e-9	8.609	828529	2	++	0.475705	Known	rs1578495	MODIFIER	Intergenic	-	-	-	NA	NA	0.1323
Phe_727_6	Musculoskeletal	Rupture of tendon, nontraumatic	Binary	EUR	19:54806857-55868304	19	55368304	C	T	0.0235	0.226446	0.035819	1.254	[1.169-1.345]	2.58e-10	9.588	828529	2	++	0.605504	Known	rs4252548	MODERATE	Missense	IL11	ENSG00000095752	ENST00000264563	c.335G>A	p.Arg112His	0.97181
Phe_728	Musculoskeletal	Disorders of muscle, ligament, and fascia	Binary	EUR	1:204590154-205796242	1	205278904	A	G	0.8999	-0.207273	0.033902	0.813	[0.761-0.869]	9.72e-10	9.012	838755	2	--	0.002114	Known	rs1172134	MODIFIER	Intron	TMCC2	ENSG00000133069	ENST00000648708	NA	NA	0.26003
Phe_728	Musculoskeletal	Disorders of muscle, ligament, and fascia	Binary	EUR	1:205923548-206935970	1	206432315	A	G	0.4528	0.111759	0.020006	1.118	[1.075-1.163]	2.32e-8	7.635	838755	2	-+	0.001842	Known	rs3849275	MODIFIER	Intron	SRGAP2	ENSG00000266028	ENST00000573034	NA	NA	0.25194
Phe_728	Musculoskeletal	Disorders of muscle, ligament, and fascia	Binary	EUR	1:21854721-22904899	1	22373858	A	G	0.1776	0.169715	0.025976	1.185	[1.126-1.247]	6.42e-11	10.192	838755	2	-+	0.00021	Novel	rs34920465	MODIFIER	Intergenic	-	-	-	NA	NA	0.13776
Phe_728	Musculoskeletal	Disorders of muscle, ligament, and fascia	Binary	EUR	2:119216230-120499012	2	119981660	T	C	0.708	0.133075	0.022193	1.142	[1.094-1.193]	2.02e-9	8.695	838755	2	++	0.868086	Known	rs3738973	MODIFIER	3'UTR	PTPN4	ENSG00000088179	ENST00000263708	NA	NA	0.02521
Phe_728	Musculoskeletal	Disorders of muscle, ligament, and fascia	Binary	EUR	2:68540002-69923168	2	69301565	C	T	0.3931	-0.114967	0.019934	0.891	[0.857-0.927]	8.05e-9	8.094	838755	2	--	0.009089	Known	rs7422275	MODIFIER	Intergenic	-	-	-	NA	NA	0.0446
Phe_728	Musculoskeletal	Disorders of muscle, ligament, and fascia	Binary	EUR	4:153427589-154433615	4	153927589	C	T	0.4705	0.112856	0.019604	1.119	[1.077-1.163]	8.57e-9	8.067	838755	2	++	0.187289	Known	rs11730011	MODIFIER	Intergenic	-	-	-	NA	NA	0.46347
Phe_728	Musculoskeletal	Disorders of muscle, ligament, and fascia	Binary	EUR	4:54575251-55584031	4	55075251	G	A	0.1353	-0.200788	0.028413	0.818	[0.774-0.865]	1.59e-12	11.8	838755	2	--	0.000105	Known	rs73818546	MODIFIER	Downstream gene	KDR	ENSG00000128052	ENST00000263923	NA	NA	0.4753
Phe_728	Musculoskeletal	Disorders of muscle, ligament, and fascia	Binary	EUR	5:108806687-109939409	5	109327414	G	A	0.2334	-0.153075	0.025205	0.858	[0.817-0.902]	1.25e-9	8.902	838755	2	--	0.039973	Known	rs431669	MODIFIER	Upstream gene	-	ENSG00000249476	ENST00000512693	NA	NA	0.10444
Phe_728	Musculoskeletal	Disorders of muscle, ligament, and fascia	Binary	EUR	6:148841855-149889527	6	149341855	G	C	0.5208	-0.107501	0.019489	0.898	[0.864-0.933]	3.47e-8	7.46	838755	2	+-	0.000109	Known	rs6942381	MODIFIER	Intron	TAB2	ENSG00000055208	ENST00000637181	NA	NA	0.13102
Phe_728	Musculoskeletal	Disorders of muscle, ligament, and fascia	Binary	EUR	7:116749664-117777191	7	117271294	G	A	0.4495	-0.139429	0.019812	0.87	[0.837-0.904]	1.96e-12	11.709	838755	2	+-	4.18e-06	Known	rs10226248	MODIFIER	Downstream gene	WNT2	ENSG00000105989	ENST00000265441	NA	NA	0.1162
Phe_728	Musculoskeletal	Disorders of muscle, ligament, and fascia	Binary	EUR	7:37371701-38614086	7	37984972	G	A	0.1044	0.586083	0.033636	1.797	[1.682-1.919]	5.40e-68	67.268	838755	2	++	0	Known	rs17171240	MODIFIER	Intron	SFRP4	ENSG00000106483	ENST00000447200	NA	NA	0.3269
Phe_728	Musculoskeletal	Disorders of muscle, ligament, and fascia	Binary	EUR	7:40841-1064553	7	563365	G	T	0.3211	-0.136134	0.021281	0.873	[0.837-0.910]	1.58e-10	9.8	838755	2	--	0.008249	Known	rs35458329	MODIFIER	Intron	PRKAR1B	ENSG00000188191	ENST00000537384	NA	NA	0.29895
Phe_728	Musculoskeletal	Disorders of muscle, ligament, and fascia	Binary	EUR	8:107510547-109076098	8	108081350	C	T	0.4611	-0.212496	0.019892	0.809	[0.778-0.841]	1.23e-26	25.91	838755	2	--	1.93e-08	Known	rs423940	MODIFIER	Intron	RSPO2	ENSG00000147655	ENST00000276659	NA	NA	0.10956
Phe_728	Musculoskeletal	Disorders of muscle, ligament, and fascia	Binary	EUR	8:25480951-26509867	8	26002566	T	TC	0.3592	0.14661	0.020509	1.158	[1.112-1.205]	8.77e-13	12.057	838755	2	-+	1.46e-05	Known	rs11404177	MODIFIER	Intron	EBF2	ENSG00000221818	ENST00000520164	NA	NA	0.20725
Phe_728	Musculoskeletal	Disorders of muscle, ligament, and fascia	Binary	EUR	8:68535673-69763996	8	69097753	G	A	0.3219	0.262062	0.021004	1.3	[1.247-1.354]	10.00e-36	35	838755	2	++	2.51e-11	Known	rs659430	MODIFIER	Intron	LINC01592	ENSG00000253658	ENST00000518540	NA	NA	0.9101
Phe_728	Musculoskeletal	Disorders of muscle, ligament, and fascia	Binary	EUR	9:697632-1717413	9	1202855	T	A	0.2542	0.206149	0.022467	1.229	[1.176-1.284]	4.49e-20	19.348	838755	2	++	0.000438	Known	rs12340528	MODIFIER	Intergenic	-	-	-	NA	NA	0.25504
Phe_728	Musculoskeletal	Disorders of muscle, ligament, and fascia	Binary	EUR	10:120993574-122095212	10	121595212	T	G	0.1698	-0.155359	0.026575	0.856	[0.813-0.902]	5.03e-9	8.298	838755	2	+-	0.000267	Known	rs3135715	MODIFIER	Intron	FGFR2	ENSG00000066468	ENST00000358487	NA	NA	0.69604
Phe_728	Musculoskeletal	Disorders of muscle, ligament, and fascia	Binary	EUR	12:119558080-120558080	12	120058080	G	T	0.0215	0.387974	0.070674	1.474	[1.283-1.693]	4.03e-8	7.395	838755	2	++	0.012687	Known	rs113522755	MODIFIER	Intron	BICDL1	ENSG00000135127	ENST00000548673	NA	NA	0.75463
Phe_728	Musculoskeletal	Disorders of muscle, ligament, and fascia	Binary	EUR	14:22328955-23343385	14	22843385	G	A	0.2107	0.153248	0.023604	1.166	[1.113-1.221]	8.44e-11	10.073	838755	2	++	0.037037	Known	rs1042704	MODERATE	Missense	MMP14	ENSG00000157227	ENST00000311852	c.817G>A	p.Asp273Asn	0.9498
Phe_728	Musculoskeletal	Disorders of muscle, ligament, and fascia	Binary	EUR	14:23845649-24880285	14	24380285	G	A	0.2689	0.128694	0.021469	1.137	[1.090-1.186]	2.04e-9	8.69	838755	2	++	0.88959	Novel	rs57193392	MODIFIER	Downstream gene	NFATC4	ENSG00000100968	ENST00000250373	NA	NA	0.46643
Phe_728	Musculoskeletal	Disorders of muscle, ligament, and fascia	Binary	EUR	14:49939073-51112708	14	50612708	G	A	0.1479	-0.158245	0.028214	0.854	[0.808-0.902]	2.04e-8	7.691	838755	2	--	0.003106	Known	rs10146136	MODIFIER	Intron	ATL1	ENSG00000198513	ENST00000358385	NA	NA	0.32083
Phe_728	Musculoskeletal	Disorders of muscle, ligament, and fascia	Binary	EUR	15:55297031-56481367	15	55902679	T	C	0.3148	0.151472	0.020778	1.164	[1.117-1.212]	3.10e-13	12.509	838755	2	++	0.000132	Known	rs8032158	MODIFIER	Intron	NEDD4	ENSG00000069869	ENST00000435532	NA	NA	0.06821
Phe_728	Musculoskeletal	Disorders of muscle, ligament, and fascia	Binary	EUR	15:58687067-59709938	15	59209445	A	AGG	0.1273	-0.16767	0.025509	0.846	[0.804-0.889]	4.93e-11	10.307	838755	2	--	0.524659	Known	rs538889288	MODIFIER	Intron	MYO1E	ENSG00000157483	ENST00000288235	NA	NA	0.93729
Phe_728	Musculoskeletal	Disorders of muscle, ligament, and fascia	Binary	EUR	15:88184137-89222448	15	88711139	C	A	0.1885	-0.159267	0.025038	0.853	[0.812-0.896]	2.00e-10	9.698	838755	2	--	0.001042	Known	rs10852113	MODIFIER	Intergenic	-	-	-	NA	NA	0.10354
Phe_728	Musculoskeletal	Disorders of muscle, ligament, and fascia	Binary	EUR	18:9262207-10271167	18	9764519	C	T	0.075	-0.27265	0.038439	0.761	[0.706-0.821]	1.31e-12	11.882	838755	2	--	0.00021	Known	rs11665156	MODIFIER	Intron	RAB31	ENSG00000168461	ENST00000578921	NA	NA	0.50551
Phe_728	Musculoskeletal	Disorders of muscle, ligament, and fascia	Binary	EUR	19:17964383-18979133	19	18464383	A	G	0.0779	0.223636	0.037212	1.251	[1.163-1.345]	1.86e-9	8.731	838755	2	++	0.000503	Known	rs78030362	MODIFIER	Intron	ELL	ENSG00000105656	ENST00000262809	NA	NA	0.72409
Phe_728	Musculoskeletal	Disorders of muscle, ligament, and fascia	Binary	EUR	19:56663683-57770623	19	57163850	C	A	0.2692	0.264534	0.022635	1.303	[1.246-1.362]	1.49e-31	30.828	838755	2	++	1.77e-05	Known	rs12609681	MODIFIER	Intron	DUXA	ENSG00000258873	ENST00000554048	NA	NA	0.68246
Phe_728	Musculoskeletal	Disorders of muscle, ligament, and fascia	Binary	EUR	20:39936563-41198267	20	40486376	A	T	0.0282	0.441379	0.06103	1.555	[1.380-1.752]	4.75e-13	12.323	838755	2	++	0.002769	Known	rs6093354	MODIFIER	Intergenic	-	-	-	NA	NA	0.14727
Phe_728	Musculoskeletal	Disorders of muscle, ligament, and fascia	Binary	EUR	21:38105152-39111524	21	38611524	C	T	0.0134	0.629882	0.085476	1.877	[1.588-2.220]	1.72e-13	12.765	838755	2	++	0.185853	Known	rs117870289	MODIFIER	Intron	ERG	ENSG00000157554	ENST00000398919	NA	NA	0.98752
Phe_728	Musculoskeletal	Disorders of muscle, ligament, and fascia	Binary	EUR	22:45082782-46578320	22	45971264	G	A	0.2294	0.847793	0.024805	2.334	[2.224-2.451]	5.08e-256	255.294	838755	2	++	0	Known	rs28971325	MODIFIER	Intron	WNT7B	ENSG00000188064	ENST00000339464	NA	NA	0.99898
Phe_728_7	Musculoskeletal	Fasciitis	Binary	EUR	1:204661285-205778904	1	205276105	A	G	0.9155	-0.072719	0.012733	0.93	[0.907-0.953]	1.12e-8	7.95	818336	2	--	1.28e-06	Known	rs1172128	MODIFIER	Downstream gene	TMCC2	ENSG00000133069	ENST00000358024	NA	NA	0.19496
Phe_728_7	Musculoskeletal	Fasciitis	Binary	EUR	1:21863709-22889399	1	22370719	A	C	0.1751	0.056859	0.009605	1.059	[1.039-1.079]	3.22e-9	8.492	818336	2	++	8.31e-08	Known	rs34414754	MODIFIER	Upstream gene	-	ENSG00000279625	ENST00000624125	NA	NA	0.06616
Phe_728_7	Musculoskeletal	Fasciitis	Binary	EUR	4:54575251-55581171	4	55075251	G	A	0.1355	-0.079209	0.012086	0.924	[0.902-0.946]	5.61e-11	10.251	818336	2	--	4.68e-10	Known	rs73818546	MODIFIER	Downstream gene	KDR	ENSG00000128052	ENST00000263923	NA	NA	0.64976
Phe_728_7	Musculoskeletal	Fasciitis	Binary	EUR	7:37371701-38618279	7	37976920	T	G	0.1048	0.200168	0.011835	1.222	[1.194-1.250]	3.59e-64	63.444	818336	2	++	0	Known	rs74335252	MODIFIER	Intron	SFRP4	ENSG00000106483	ENST00000447200	NA	NA	0.2653
Phe_728_7	Musculoskeletal	Fasciitis	Binary	EUR	7:37897-1071208	7	556921	A	G	0.3577	-0.057162	0.008019	0.944	[0.930-0.959]	1.02e-12	11.993	818336	2	--	1.35e-05	Known	rs4076753	MODIFIER	Intron	PRKAR1B	ENSG00000188191	ENST00000537384	NA	NA	0.1697
Phe_728_7	Musculoskeletal	Fasciitis	Binary	EUR	8:107548439-109076098	8	108257052	C	T	0.534	-0.05678	0.007459	0.945	[0.931-0.959]	2.69e-14	13.57	818336	2	--	3.33e-16	Known	rs62537573	MODIFIER	Intron	EIF3E	ENSG00000104408	ENST00000518634	NA	NA	0.03305
Phe_728_7	Musculoskeletal	Fasciitis	Binary	EUR	8:25502566-26512736	8	26002566	T	TC	0.3594	0.054092	0.007676	1.056	[1.040-1.072]	1.83e-12	11.738	818336	2	++	1.5e-10	Known	rs11404177	MODIFIER	Intron	EBF2	ENSG00000221818	ENST00000520164	NA	NA	0.31232
Phe_728_7	Musculoskeletal	Fasciitis	Binary	EUR	8:68535750-69763717	8	69097753	G	A	0.322	0.091344	0.008028	1.096	[1.079-1.113]	5.37e-30	29.27	818336	2	++	0	Known	rs659430	MODIFIER	Intron	LINC01592	ENSG00000253658	ENST00000518540	NA	NA	0.96688
Phe_728_7	Musculoskeletal	Fasciitis	Binary	EUR	9:698020-1709659	9	1202797	C	T	0.2547	0.066485	0.008503	1.069	[1.051-1.087]	5.32e-15	14.274	818336	2	++	5.4e-14	Known	rs12353046	MODIFIER	Intergenic	-	-	-	NA	NA	0.23305
Phe_728_7	Musculoskeletal	Fasciitis	Binary	EUR	10:120981809-122095212	10	121488155	AC	A	0.1447	0.065808	0.010067	1.068	[1.047-1.089]	6.28e-11	10.202	818336	2	++	0.000244	Known	rs111564057	MODIFIER	Intron	FGFR2	ENSG00000066468	ENST00000358487	NA	NA	0.51291
Phe_728_7	Musculoskeletal	Fasciitis	Binary	EUR	15:58709445-59709445	15	59209445	A	AGG	0.1306	-0.151935	0.024497	0.859	[0.819-0.901]	5.57e-10	9.254	818336	2	+-	0.129342	Known	rs538889288	MODIFIER	Intron	MYO1E	ENSG00000157483	ENST00000288235	NA	NA	0.99939
Phe_728_7	Musculoskeletal	Fasciitis	Binary	EUR	17:17160345-18241082	17	17741082	AGC	A	0.507	0.042303	0.007635	1.043	[1.028-1.059]	3.01e-8	7.521	818336	2	++	0.012553	Novel	rs66765962	MODIFIER	Intron	RAI1	ENSG00000108557	ENST00000353383	NA	NA	0.10398
Phe_728_7	Musculoskeletal	Fasciitis	Binary	EUR	18:9264336-10268082	18	9764519	C	T	0.0751	-0.092145	0.01565	0.912	[0.884-0.940]	3.91e-9	8.408	818336	2	--	1.51e-11	Known	rs11665156	MODIFIER	Intron	RAB31	ENSG00000168461	ENST00000578921	NA	NA	0.34478
Phe_728_7	Musculoskeletal	Fasciitis	Binary	EUR	19:17864430-18979133	19	18464383	A	G	0.0777	0.121564	0.013334	1.129	[1.100-1.159]	7.73e-20	19.112	818336	2	++	2.45e-05	Known	rs78030362	MODIFIER	Intron	ELL	ENSG00000105656	ENST00000262809	NA	NA	0.63483
Phe_728_7	Musculoskeletal	Fasciitis	Binary	EUR	19:56663683-57769666	19	57166890	C	T	0.2346	0.096146	0.008715	1.101	[1.082-1.120]	2.67e-28	27.573	818336	2	++	0	Known	rs11672486	MODIFIER	Intron	DUXA	ENSG00000258873	ENST00000554048	NA	NA	0.27908
Phe_728_7	Musculoskeletal	Fasciitis	Binary	EUR	20:39967586-41198267	20	40683025	AC	A	0.1463	-0.070795	0.010844	0.932	[0.912-0.952]	6.64e-11	10.178	818336	2	--	3.62e-07	Known	rs56273540	MODIFIER	Downstream gene	MAFB	ENSG00000204103	ENST00000373313	NA	NA	0.09622
Phe_728_7	Musculoskeletal	Fasciitis	Binary	EUR	20:51067761-52084945	20	51573085	G	T	0.3164	0.046607	0.007986	1.048	[1.031-1.064]	5.34e-9	8.272	818336	2	++	0.098751	Novel	rs6013222	MODIFIER	Intergenic	-	-	-	NA	NA	0.51331
Phe_728_7	Musculoskeletal	Fasciitis	Binary	EUR	21:38111524-39111524	21	38611524	C	T	0.0134	0.221495	0.038835	1.248	[1.156-1.347]	1.17e-8	7.93	818336	2	++	7.63e-07	Known	rs117870289	MODIFIER	Intron	ERG	ENSG00000157554	ENST00000398919	NA	NA	0.97899
Phe_728_7	Musculoskeletal	Fasciitis	Binary	EUR	22:45382114-46588585	22	45971264	G	A	0.2293	0.283929	0.008887	1.328	[1.305-1.352]	5.61e-224	223.251	818336	2	++	0	Known	rs28971325	MODIFIER	Intron	WNT7B	ENSG00000188064	ENST00000339464	NA	NA	0.99999
Phe_728_71	Musculoskeletal	Contracture of palmar fascia [Dupuytren's disease]	Binary	EUR	1:10512060-11784572	1	11205660	A	G	0.6992	-0.090845	0.012831	0.913	[0.890-0.936]	1.44e-12	11.842	1143666	3	---	0.712329	Novel	rs2300095	MODIFIER	Intron	MTOR	ENSG00000198793	ENST00000361445	NA	NA	0.06425
Phe_728_71	Musculoskeletal	Contracture of palmar fascia [Dupuytren's disease]	Binary	EUR	1:149527101-150527101	1	150027101	C	T	0.136	-0.101285	0.018094	0.904	[0.872-0.936]	2.17e-8	7.663	1143666	3	---	0.549026	Novel	rs7532876	MODIFIER	Intergenic	-	-	-	NA	NA	0.20011
Phe_728_71	Musculoskeletal	Contracture of palmar fascia [Dupuytren's disease]	Binary	EUR	1:162135313-163416985	1	162661104	C	T	0.8887	0.20416	0.019896	1.226	[1.180-1.275]	1.05e-24	23.978	1143666	3	+++	0.438659	Known	rs10917583	MODIFIER	Intron	DDR2	ENSG00000162733	ENST00000367921	NA	NA	0.07258
Phe_728_71	Musculoskeletal	Contracture of palmar fascia [Dupuytren's disease]	Binary	EUR	1:169773534-171131596	1	170423843	AC	A	0.2731	0.089895	0.013222	1.094	[1.066-1.123]	1.05e-11	10.977	1143666	3	+++	0.355656	Novel	rs147881689	MODIFIER	Intergenic	-	-	-	NA	NA	0.33834
Phe_728_71	Musculoskeletal	Contracture of palmar fascia [Dupuytren's disease]	Binary	EUR	1:204420781-207030627	1	205211934	T	C	0.9056	-0.218927	0.019271	0.803	[0.774-0.834]	6.58e-30	29.182	1143666	3	---	0.367509	Known	rs2369633	MODIFIER	Upstream gene	DSTYK	ENSG00000133059	ENST00000367162	NA	NA	0.29991
Phe_728_71	Musculoskeletal	Contracture of palmar fascia [Dupuytren's disease]	Binary	EUR	1:213949475-214956297	1	214456297	T	C	0.4354	-0.06457	0.011689	0.937	[0.916-0.959]	3.31e-8	7.48	1143666	3	---	0.692402	Novel	rs6667098	MODIFIER	Intron	PTPN14	ENSG00000152104	ENST00000366956	NA	NA	0.09383
Phe_728_71	Musculoskeletal	Contracture of palmar fascia [Dupuytren's disease]	Binary	EUR	1:21825111-22908842	1	22365585	A	T	0.1546	0.181892	0.016	1.199	[1.162-1.238]	6.02e-30	29.221	1143666	3	+++	0.250289	Known	rs7537281	MODIFIER	Non coding transcript exon	-	ENSG00000279625	ENST00000624125	NA	NA	0.09968
Phe_728_71	Musculoskeletal	Contracture of palmar fascia [Dupuytren's disease]	Binary	EUR	1:221577747-222611826	1	222077747	C	G	0.6682	-0.102424	0.012564	0.903	[0.881-0.925]	3.57e-16	15.447	1143666	3	---	0.55785	Known	rs10863683	MODIFIER	Intergenic	-	-	-	NA	NA	0.97721
Phe_728_71	Musculoskeletal	Contracture of palmar fascia [Dupuytren's disease]	Binary	EUR	2:11386780-12409295	2	11899552	T	C	0.3429	0.102055	0.0122	1.107	[1.081-1.134]	6.00e-17	16.222	1143666	3	+++	0.398682	Known	rs17605696	MODIFIER	Intron	MIR3681HG	ENSG00000224184	ENST00000438292	NA	NA	0.67262
Phe_728_71	Musculoskeletal	Contracture of palmar fascia [Dupuytren's disease]	Binary	EUR	2:113208075-114208075	2	113708075	TTCC	T	0.0697	0.124693	0.022804	1.133	[1.083-1.185]	4.55e-8	7.342	1143666	3	+++	0.338298	Novel	rs144728951	MODIFIER	3'UTR	SLC35F5	ENSG00000115084	ENST00000245680	NA	NA	0.27104
Phe_728_71	Musculoskeletal	Contracture of palmar fascia [Dupuytren's disease]	Binary	EUR	2:119177725-120736128	2	119749849	T	C	0.2724	-0.109514	0.013449	0.896	[0.873-0.920]	3.86e-16	15.414	1143666	3	---	0.189619	Known	rs10174596	MODIFIER	Intergenic	-	-	-	NA	NA	0.25477
Phe_728_71	Musculoskeletal	Contracture of palmar fascia [Dupuytren's disease]	Binary	EUR	2:27576400-28781074	2	28144382	G	A	0.7194	-0.076809	0.012906	0.926	[0.903-0.950]	2.66e-9	8.575	1143666	3	---	0.399268	Novel	rs7608642	MODIFIER	Intron	BABAM2	ENSG00000158019	ENST00000379624	NA	NA	0.05444
Phe_728_71	Musculoskeletal	Contracture of palmar fascia [Dupuytren's disease]	Binary	EUR	2:64913095-65980626	2	65424767	GT	G	0.6805	0.077666	0.012664	1.081	[1.054-1.108]	8.63e-10	9.064	1143666	3	+++	0.417565	Novel	rs34888767	MODIFIER	Intron	SPRED2	ENSG00000198369	ENST00000356388	NA	NA	0.07845
Phe_728_71	Musculoskeletal	Contracture of palmar fascia [Dupuytren's disease]	Binary	EUR	2:68498730-69998929	2	69087899	T	C	0.0512	0.232346	0.027014	1.262	[1.196-1.330]	7.91e-18	17.102	1143666	3	+++	0.405975	Known	rs67487575	MODIFIER	Intron	ANTXR1	ENSG00000169604	ENST00000303714	NA	NA	0.41154
Phe_728_71	Musculoskeletal	Contracture of palmar fascia [Dupuytren's disease]	Binary	EUR	3:182971448-183986130	3	183481729	C	T	0.3976	0.100317	0.012177	1.106	[1.079-1.132]	1.75e-16	15.758	1143666	3	+++	0.830864	Known	rs7630096	MODIFIER	Intergenic	-	-	-	NA	NA	0.99313
Phe_728_71	Musculoskeletal	Contracture of palmar fascia [Dupuytren's disease]	Binary	EUR	3:188263093-189364344	3	188776485	TA	T	0.3698	0.08538	0.012157	1.089	[1.063-1.115]	2.17e-12	11.664	1143666	3	+++	0.977054	Novel	rs141973284	MODIFIER	Intron	LPP	ENSG00000145012	ENST00000617246	NA	NA	0.39075
Phe_728_71	Musculoskeletal	Contracture of palmar fascia [Dupuytren's disease]	Binary	EUR	3:61149920-62168681	3	61668563	G	C	0.8249	0.141585	0.016367	1.152	[1.116-1.190]	5.12e-18	17.291	1143666	3	+++	0.586907	Known	rs2365939	MODIFIER	Intron	PTPRG	ENSG00000144724	ENST00000474889	NA	NA	0.44134
Phe_728_71	Musculoskeletal	Contracture of palmar fascia [Dupuytren's disease]	Binary	EUR	3:86191082-87452171	3	86936903	C	A	0.6456	0.083199	0.01231	1.087	[1.061-1.113]	1.39e-11	10.856	1143666	3	+++	0.71208	Novel	rs4859084	MODIFIER	Downstream gene	VGLL3	ENSG00000206538	ENST00000398399	NA	NA	0.17217
Phe_728_71	Musculoskeletal	Contracture of palmar fascia [Dupuytren's disease]	Binary	EUR	4:102277629-103461313	4	102944814	T	C	0.3263	-0.092571	0.015328	0.912	[0.885-0.939]	1.55e-9	8.81	838518	2	-?-	0.325948	Novel	rs4280731	MODIFIER	Intron	SLC9B1	ENSG00000164037	ENST00000296422	NA	NA	0.21357
Phe_728_71	Musculoskeletal	Contracture of palmar fascia [Dupuytren's disease]	Binary	EUR	4:153374151-154433615	4	153929380	A	C	0.4458	0.077654	0.011994	1.081	[1.056-1.106]	9.52e-11	10.021	1143666	3	+++	0.026394	Known	rs11724021	MODIFIER	Intergenic	-	-	-	NA	NA	0.14409
Phe_728_71	Musculoskeletal	Contracture of palmar fascia [Dupuytren's disease]	Binary	EUR	4:25551996-26579389	4	26077009	G	A	0.372	0.072766	0.011952	1.075	[1.051-1.101]	1.14e-9	8.942	1143666	3	+++	0.459003	Known	rs4692351	MODIFIER	Intron	LINC02357	ENSG00000283314	ENST00000637313	NA	NA	0.36098
Phe_728_71	Musculoskeletal	Contracture of palmar fascia [Dupuytren's disease]	Binary	EUR	4:37787930-38891654	4	38319573	C	G	0.7857	-0.116162	0.014296	0.89	[0.866-0.916]	4.46e-16	15.351	1143666	3	---	0.016098	Known	rs4832763	MODIFIER	Intergenic	-	-	-	NA	NA	0.2554
Phe_728_71	Musculoskeletal	Contracture of palmar fascia [Dupuytren's disease]	Binary	EUR	4:53104689-54168850	4	53604689	G	A	0.0609	-0.147092	0.026348	0.863	[0.820-0.909]	2.37e-8	7.626	1143666	3	---	0.942429	Novel	rs68028807	MODIFIER	Downstream gene	LNX1-AS2	ENSG00000248494	ENST00000509974	NA	NA	0.06482
Phe_728_71	Musculoskeletal	Contracture of palmar fascia [Dupuytren's disease]	Binary	EUR	4:54575251-55584031	4	55076156	G	C	0.1443	-0.2327	0.017823	0.792	[0.765-0.821]	5.86e-39	38.232	1143666	3	---	0.081197	Known	rs7659911	MODIFIER	Downstream gene	KDR	ENSG00000128052	ENST00000263923	NA	NA	0.93847
Phe_728_71	Musculoskeletal	Contracture of palmar fascia [Dupuytren's disease]	Binary	EUR	4:7343027-8453761	4	7913825	T	C	0.4297	-0.103226	0.011741	0.902	[0.881-0.923]	1.47e-18	17.833	1143666	3	---	0.186	Known	rs55844411	MODIFIER	Intron	AFAP1	ENSG00000196526	ENST00000420658	NA	NA	0.07116
Phe_728_71	Musculoskeletal	Contracture of palmar fascia [Dupuytren's disease]	Binary	EUR	5:108115366-110152840	5	109437771	G	C	0.4844	0.131621	0.011617	1.141	[1.115-1.167]	9.32e-30	29.031	1143666	3	+++	0.810415	Known	rs2914689	MODIFIER	Intergenic	-	-	-	NA	NA	0.16683
Phe_728_71	Musculoskeletal	Contracture of palmar fascia [Dupuytren's disease]	Binary	EUR	5:131789727-132996822	5	132452642	A	C	0.714	-0.10725	0.0126	0.898	[0.876-0.921]	1.71e-17	16.767	1143666	3	---	0.105589	Known	rs7713065	MODIFIER	Intron	IRF1-AS1	ENSG00000197536	ENST00000612967	NA	NA	0.27166
Phe_728_71	Musculoskeletal	Contracture of palmar fascia [Dupuytren's disease]	Binary	EUR	5:157957152-159103805	5	158459945	G	A	0.7464	-0.109319	0.013359	0.896	[0.873-0.920]	2.76e-16	15.558	1143666	3	---	0.20391	Known	rs7729301	MODIFIER	Upstream gene	-	ENSG00000272085	ENST00000607514	NA	NA	0.18475
Phe_728_71	Musculoskeletal	Contracture of palmar fascia [Dupuytren's disease]	Binary	EUR	5:53960479-55049618	5	54461528	T	C	0.15	-0.110875	0.01719	0.895	[0.865-0.926]	1.12e-10	9.951	1143666	3	---	0.562076	Novel	rs13177243	MODIFIER	Intergenic	-	-	-	NA	NA	0.06264
Phe_728_71	Musculoskeletal	Contracture of palmar fascia [Dupuytren's disease]	Binary	EUR	5:92536259-93600973	5	93041701	G	A	0.6963	0.072066	0.012782	1.075	[1.048-1.102]	1.72e-8	7.765	1143666	3	+++	0.817498	Novel	rs2453762	MODIFIER	Intron	-	ENSG00000251361	ENST00000515153	NA	NA	0.03371
Phe_728_71	Musculoskeletal	Contracture of palmar fascia [Dupuytren's disease]	Binary	EUR	6:148808589-149979734	6	149389527	T	C	0.4798	0.126143	0.011588	1.134	[1.109-1.161]	1.35e-27	26.87	1143666	3	+++	0.225369	Known	rs1626823	MODIFIER	Intron	TAB2	ENSG00000055208	ENST00000637181	NA	NA	0.41072
Phe_728_71	Musculoskeletal	Contracture of palmar fascia [Dupuytren's disease]	Binary	EUR	6:21723157-22741779	6	22223157	T	C	0.6412	-0.069112	0.012253	0.933	[0.911-0.956]	1.70e-8	7.77	1143666	3	---	0.344744	Novel	rs17204132	MODIFIER	Intron	CASC15	ENSG00000272168	ENST00000561912	NA	NA	0.33983
Phe_728_71	Musculoskeletal	Contracture of palmar fascia [Dupuytren's disease]	Binary	EUR	6:31872293-33158698	6	32372293	C	T	0.3791	0.080971	0.012385	1.084	[1.058-1.111]	6.24e-11	10.205	1143666	3	+++	0.33938	Novel	rs1980496	MODIFIER	Upstream gene	TSBP1	ENSG00000204296	ENST00000533191	NA	NA	0.82238
Phe_728_71	Musculoskeletal	Contracture of palmar fascia [Dupuytren's disease]	Binary	EUR	6:34995425-36049613	6	35498009	A	C	0.4542	0.087187	0.011769	1.091	[1.066-1.117]	1.28e-13	12.893	1143666	3	+++	0.510943	Novel	rs1051952	MODIFIER	3'UTR	TULP1	ENSG00000112041	ENST00000229771	NA	NA	0.52936
Phe_728_71	Musculoskeletal	Contracture of palmar fascia [Dupuytren's disease]	Binary	EUR	6:36179011-37179903	6	36679903	T	C	0.3371	0.069147	0.012383	1.072	[1.046-1.098]	2.35e-8	7.629	1143666	3	+++	0.005327	Known	rs4135240	MODIFIER	Intron	CDKN1A	ENSG00000124762	ENST00000244741	NA	NA	0.46232
Phe_728_71	Musculoskeletal	Contracture of palmar fascia [Dupuytren's disease]	Binary	EUR	6:41198327-42206686	6	41699768	A	C	0.1707	0.095451	0.015374	1.1	[1.067-1.134]	5.35e-10	9.272	1143666	3	+++	0.120017	Novel	rs28360642	MODIFIER	Intron	TFEB	ENSG00000112561	ENST00000373033	NA	NA	0.22539
Phe_728_71	Musculoskeletal	Contracture of palmar fascia [Dupuytren's disease]	Binary	EUR	6:44319486-45334841	6	44831920	A	G	0.7185	-0.077812	0.01297	0.925	[0.902-0.949]	1.98e-9	8.703	1143666	3	---	0.296467	Novel	rs1402599	MODIFIER	Intron	SUPT3H	ENSG00000196284	ENST00000371459	NA	NA	0.45746
Phe_728_71	Musculoskeletal	Contracture of palmar fascia [Dupuytren's disease]	Binary	EUR	7:116739170-118178979	7	117254906	A	G	0.517	0.147235	0.012019	1.159	[1.132-1.186]	1.68e-34	33.776	1143666	3	+++	0.235299	Known	rs38909	MODIFIER	Intergenic	-	-	-	NA	NA	0.15463
Phe_728_71	Musculoskeletal	Contracture of palmar fascia [Dupuytren's disease]	Binary	EUR	7:134406346-135433959	7	134920355	T	C	0.4608	-0.072671	0.011737	0.93	[0.909-0.952]	5.96e-10	9.225	1143666	3	---	0.193448	Novel	rs4728341	MODIFIER	Intron	CALD1	ENSG00000122786	ENST00000361675	NA	NA	0.33211
Phe_728_71	Musculoskeletal	Contracture of palmar fascia [Dupuytren's disease]	Binary	EUR	7:2767936-4080131	7	3288362	G	C	0.27	-0.120406	0.013382	0.887	[0.864-0.910]	2.31e-19	18.637	1143666	3	---	0.706746	Known	rs1473658	MODIFIER	Intron	SDK1-AS1	ENSG00000236708	ENST00000437354	NA	NA	0.04276
Phe_728_71	Musculoskeletal	Contracture of palmar fascia [Dupuytren's disease]	Binary	EUR	7:36934231-39566586	7	37984972	G	A	0.114	0.606087	0.016868	1.833	[1.774-1.895]	9.96e-283	282.002	1143666	3	+++	6.79e-10	Known	rs17171240	MODIFIER	Intron	SFRP4	ENSG00000106483	ENST00000447200	NA	NA	0.31855
Phe_728_71	Musculoskeletal	Contracture of palmar fascia [Dupuytren's disease]	Binary	EUR	7:37429-1074719	7	542612	T	C	0.3828	-0.151039	0.012596	0.86	[0.839-0.881]	3.96e-33	32.402	1143666	3	---	0.473845	Known	rs10282184	MODIFIER	Intergenic	-	-	-	NA	NA	0.20081
Phe_728_71	Musculoskeletal	Contracture of palmar fascia [Dupuytren's disease]	Binary	EUR	8:107363629-109151570	8	108081350	C	T	0.4643	-0.222859	0.011621	0.8	[0.782-0.819]	5.73e-82	81.242	1143666	3	---	0.015492	Known	rs423940	MODIFIER	Intron	RSPO2	ENSG00000147655	ENST00000276659	NA	NA	0.10867
Phe_728_71	Musculoskeletal	Contracture of palmar fascia [Dupuytren's disease]	Binary	EUR	8:140094585-141508036	8	140797368	A	G	0.4546	-0.11428	0.011779	0.892	[0.872-0.913]	2.96e-22	21.529	1143666	3	---	0.486124	Known	rs62524109	MODIFIER	Intron	PTK2	ENSG00000169398	ENST00000696786	NA	NA	0.05251
Phe_728_71	Musculoskeletal	Contracture of palmar fascia [Dupuytren's disease]	Binary	EUR	8:143727675-144827537	8	144285362	T	C	0.6395	-0.10784	0.012284	0.898	[0.876-0.920]	1.65e-18	17.782	1143666	3	---	0.284519	Known	rs7828303	MODIFIER	Intron	BOP1	ENSG00000261236	ENST00000569669	NA	NA	0.09034
Phe_728_71	Musculoskeletal	Contracture of palmar fascia [Dupuytren's disease]	Binary	EUR	8:25390912-26664449	8	26004208	A	G	0.2927	0.162993	0.012526	1.177	[1.148-1.206]	1.04e-38	37.983	1143666	3	+++	0.060124	Known	rs62499122	MODIFIER	Intron	EBF2	ENSG00000221818	ENST00000520164	NA	NA	0.31439
Phe_728_71	Musculoskeletal	Contracture of palmar fascia [Dupuytren's disease]	Binary	EUR	8:29881911-30881911	8	30381911	A	G	0.5212	0.070099	0.012125	1.073	[1.047-1.098]	7.41e-9	8.13	1143666	3	+++	0.262075	Novel	rs11781923	MODIFIER	Upstream gene	RBPMS	ENSG00000157110	ENST00000397323	NA	NA	0.9262
Phe_728_71	Musculoskeletal	Contracture of palmar fascia [Dupuytren's disease]	Binary	EUR	8:37113538-38135684	8	37615285	G	A	0.84	-0.116762	0.015458	0.89	[0.863-0.917]	4.24e-14	13.373	1143666	3	---	0.180748	Known	rs2012567	MODIFIER	Intron	-	ENSG00000254306	ENST00000517714	NA	NA	0.06889
Phe_728_71	Musculoskeletal	Contracture of palmar fascia [Dupuytren's disease]	Binary	EUR	8:68258500-69918951	8	69151348	TG	T	0.7293	-0.300193	0.012841	0.741	[0.722-0.760]	7.21e-121	120.142	1143666	3	---	0.001402	Known	rs67427042	MODIFIER	Intergenic	-	-	-	NA	NA	0.24991
Phe_728_71	Musculoskeletal	Contracture of palmar fascia [Dupuytren's disease]	Binary	EUR	8:90618571-91753410	8	91192755	T	C	0.6742	0.081023	0.012591	1.084	[1.058-1.111]	1.23e-10	9.908	1143666	3	+++	0.283195	Novel	rs7462355	MODIFIER	Intron	LRRC69	ENSG00000214954	ENST00000448384	NA	NA	0.06602
Phe_728_71	Musculoskeletal	Contracture of palmar fascia [Dupuytren's disease]	Binary	EUR	8:95283031-96318909	8	95787502	C	G	0.8263	-0.093198	0.015156	0.911	[0.884-0.938]	7.79e-10	9.109	1143666	3	---	0.389641	Novel	rs3107040	MODIFIER	Intron	CFAP418-AS1	ENSG00000253773	ENST00000655917	NA	NA	0.24763
Phe_728_71	Musculoskeletal	Contracture of palmar fascia [Dupuytren's disease]	Binary	EUR	9:680645-1822473	9	1202855	T	A	0.2474	0.22122	0.013217	1.248	[1.216-1.280]	6.98e-63	62.156	1143666	3	+++	0.11171	Known	rs12340528	MODIFIER	Intergenic	-	-	-	NA	NA	0.368
Phe_728_71	Musculoskeletal	Contracture of palmar fascia [Dupuytren's disease]	Binary	EUR	9:114516076-116034793	9	115213585	A	G	0.3755	0.099738	0.011999	1.105	[1.079-1.131]	9.39e-17	16.027	1143666	3	+++	0.319404	Known	rs10982611	MODIFIER	Intron	DELEC1	ENSG00000173077	ENST00000649121	NA	NA	0.16776
Phe_728_71	Musculoskeletal	Contracture of palmar fascia [Dupuytren's disease]	Binary	EUR	9:34499010-35579364	9	35066582	T	TA	0.6563	0.111025	0.016551	1.117	[1.082-1.154]	1.97e-11	10.705	838518	2	+?+	0.290477	Novel	rs35504855	MODIFIER	Intron	VCP	ENSG00000165280	ENST00000358901	NA	NA	0.16935
Phe_728_71	Musculoskeletal	Contracture of palmar fascia [Dupuytren's disease]	Binary	EUR	9:3800501-4874083	9	4362624	A	G	0.8628	-0.150779	0.01709	0.86	[0.832-0.889]	1.12e-18	17.952	1143666	3	---	0.893398	Known	rs10758611	MODIFIER	Intergenic	-	-	-	NA	NA	0.53605
Phe_728_71	Musculoskeletal	Contracture of palmar fascia [Dupuytren's disease]	Binary	EUR	9:91711164-93089858	9	92353210	A	C	0.3144	-0.075253	0.012674	0.928	[0.905-0.951]	2.89e-9	8.539	1143666	3	---	0.074549	Novel	rs7848055	MODIFIER	Intron	CENPP	ENSG00000188312	ENST00000375587	NA	NA	0.01478
Phe_728_71	Musculoskeletal	Contracture of palmar fascia [Dupuytren's disease]	Binary	EUR	10:103126249-104126249	10	103626249	A	G	0.6269	0.066663	0.012041	1.069	[1.044-1.094]	3.09e-8	7.51	1143666	3	+++	0.48952	Novel	rs12416648	MODIFIER	Intron	SH3PXD2A	ENSG00000107957	ENST00000369774	NA	NA	0.53371
Phe_728_71	Musculoskeletal	Contracture of palmar fascia [Dupuytren's disease]	Binary	EUR	10:120931586-122523533	10	121660138	G	A	0.1764	0.176277	0.014999	1.193	[1.158-1.228]	6.85e-32	31.164	1143666	3	+++	0.792324	Known	rs7910243	MODIFIER	Intergenic	-	-	-	NA	NA	0.48382
Phe_728_71	Musculoskeletal	Contracture of palmar fascia [Dupuytren's disease]	Binary	EUR	10:35295200-36301595	10	35797967	A	T	0.0876	0.118238	0.020162	1.126	[1.082-1.171]	4.51e-9	8.346	1143666	3	+++	0.019389	Novel	rs7098953	MODIFIER	Intron	PCAT5	ENSG00000280719	ENST00000626667	NA	NA	0.12944
Phe_728_71	Musculoskeletal	Contracture of palmar fascia [Dupuytren's disease]	Binary	EUR	10:4145882-5161652	10	4661075	G	T	0.7801	0.08368	0.014386	1.087	[1.057-1.118]	6.00e-9	8.222	1143666	3	+++	0.413448	Novel	rs313490	MODIFIER	Intron	LINC00705	ENSG00000225269	ENST00000665287	NA	NA	0.20679
Phe_728_71	Musculoskeletal	Contracture of palmar fascia [Dupuytren's disease]	Binary	EUR	11:11654862-12711858	11	12160913	T	C	0.6129	0.083815	0.012011	1.087	[1.062-1.113]	2.99e-12	11.524	1143666	3	+++	0.137587	Novel	rs10765929	MODIFIER	Intron	MICAL2	ENSG00000133816	ENST00000683283	NA	NA	0.22969
Phe_728_71	Musculoskeletal	Contracture of palmar fascia [Dupuytren's disease]	Binary	EUR	11:128193497-129275699	11	128693497	C	T	0.4773	-0.07857	0.01152	0.924	[0.904-0.946]	9.08e-12	11.042	1143666	3	---	0.98136	Novel	rs12420823	MODIFIER	Upstream gene	FLI1	ENSG00000151702	ENST00000527786	NA	NA	0.54342
Phe_728_71	Musculoskeletal	Contracture of palmar fascia [Dupuytren's disease]	Binary	EUR	11:15083709-16390695	11	15841782	G	A	0.292	-0.077782	0.012954	0.925	[0.902-0.949]	1.92e-9	8.717	1143666	3	---	0.008116	Known	rs1465893	MODIFIER	Intergenic	-	-	-	NA	NA	0.09701
Phe_728_71	Musculoskeletal	Contracture of palmar fascia [Dupuytren's disease]	Binary	EUR	11:30917212-32234878	11	31668731	G	A	0.7832	-0.088324	0.014246	0.915	[0.890-0.941]	5.65e-10	9.248	1143666	3	---	0.998845	Novel	rs61879763	MODIFIER	Intron	ELP4	ENSG00000109911	ENST00000640961	NA	NA	0.01609
Phe_728_71	Musculoskeletal	Contracture of palmar fascia [Dupuytren's disease]	Binary	EUR	12:105207204-106252235	12	105749203	G	A	0.3567	-0.096196	0.012118	0.908	[0.887-0.930]	2.05e-15	14.688	1143666	3	---	0.574448	Known	rs10861495	MODIFIER	Intergenic	-	-	-	NA	NA	0.14653
Phe_728_71	Musculoskeletal	Contracture of palmar fascia [Dupuytren's disease]	Binary	EUR	12:119060638-121534390	12	120235040	C	T	0.0312	0.290507	0.031242	1.337	[1.258-1.422]	1.42e-20	19.847	1143666	3	+++	0.040281	Known	rs77660995	MODIFIER	Intron	PXN	ENSG00000089159	ENST00000637617	NA	NA	0.92329
Phe_728_71	Musculoskeletal	Contracture of palmar fascia [Dupuytren's disease]	Binary	EUR	13:43717593-44825971	13	44311453	A	G	0.2486	0.117212	0.013435	1.124	[1.095-1.154]	2.68e-18	17.572	1143666	3	+++	0.475074	Known	rs17573850	MODIFIER	Downstream gene	-	ENSG00000289852	ENST00000701044	NA	NA	0.41106
Phe_728_71	Musculoskeletal	Contracture of palmar fascia [Dupuytren's disease]	Binary	EUR	14:21818376-23492202	14	22843385	G	A	0.2105	0.149315	0.013927	1.161	[1.130-1.193]	8.09e-27	26.092	1143666	3	+++	0.152854	Known	rs1042704	MODERATE	Missense	MMP14	ENSG00000157227	ENST00000311852	c.817G>A	p.Asp273Asn	1
Phe_728_71	Musculoskeletal	Contracture of palmar fascia [Dupuytren's disease]	Binary	EUR	14:23825909-24834901	14	24334901	C	T	0.5728	-0.068545	0.011836	0.934	[0.912-0.956]	6.99e-9	8.156	1143666	3	---	0.252005	Novel	rs2332323	MODIFIER	5'UTR	ADCY4	ENSG00000129467	ENST00000418030	NA	NA	0.21423
Phe_728_71	Musculoskeletal	Contracture of palmar fascia [Dupuytren's disease]	Binary	EUR	14:34246607-35381397	14	34756277	C	T	0.2896	0.076192	0.012631	1.079	[1.053-1.106]	1.62e-9	8.791	1143666	3	+++	0.910395	Novel	rs8016548	MODIFIER	Intron	BAZ1A	ENSG00000198604	ENST00000360310	NA	NA	0.08868
Phe_728_71	Musculoskeletal	Contracture of palmar fascia [Dupuytren's disease]	Binary	EUR	14:49900628-51272041	14	50584114	C	T	0.3464	-0.12263	0.012437	0.885	[0.863-0.906]	6.20e-23	22.208	1143666	3	---	0.465272	Known	rs61982174	MODIFIER	Intron	ATL1	ENSG00000198513	ENST00000358385	NA	NA	0.20159
Phe_728_71	Musculoskeletal	Contracture of palmar fascia [Dupuytren's disease]	Binary	EUR	14:55018294-56029904	14	55518294	G	A	0.6369	-0.066071	0.011937	0.936	[0.914-0.958]	3.11e-8	7.507	1143666	3	---	0.856616	Novel	rs2341883	MODIFIER	Intron	KTN1-AS1	ENSG00000186615	ENST00000554558	NA	NA	0.15919
Phe_728_71	Musculoskeletal	Contracture of palmar fascia [Dupuytren's disease]	Binary	EUR	15:100323025-101916417	15	101029169	C	T	0.0034	0.908722	0.088544	2.481	[2.086-2.951]	1.04e-24	23.985	752511	2	++?	0.005429	Known	rs41531245	MODERATE	Missense	LRRK1	ENSG00000154237	ENST00000388948	c.2900C>T	p.Thr967Met	1
Phe_728_71	Musculoskeletal	Contracture of palmar fascia [Dupuytren's disease]	Binary	EUR	15:55287836-56529950	15	55974591	T	C	0.3102	0.129893	0.012396	1.139	[1.111-1.167]	1.08e-25	24.965	1143666	3	+++	0.019115	Known	rs12595728	MODIFIER	Intron	NEDD4	ENSG00000069869	ENST00000435532	NA	NA	0.1215
Phe_728_71	Musculoskeletal	Contracture of palmar fascia [Dupuytren's disease]	Binary	EUR	15:58343561-59715337	15	59201354	A	T	0.6027	0.117285	0.012011	1.124	[1.098-1.151]	1.59e-22	21.797	1143666	3	+++	0.072692	Known	rs11632420	MODIFIER	Intron	MYO1E	ENSG00000157483	ENST00000288235	NA	NA	0.09149
Phe_728_71	Musculoskeletal	Contracture of palmar fascia [Dupuytren's disease]	Binary	EUR	15:60099306-61118682	15	60610443	C	T	0.2421	0.085308	0.013391	1.089	[1.061-1.118]	1.88e-10	9.725	1143666	3	+++	0.692379	Novel	rs17237297	MODIFIER	Intron	RORA	ENSG00000069667	ENST00000335670	NA	NA	0.46538
Phe_728_71	Musculoskeletal	Contracture of palmar fascia [Dupuytren's disease]	Binary	EUR	15:67818713-69018694	15	68333351	T	G	0.1111	0.139216	0.017921	1.149	[1.110-1.190]	7.95e-15	14.099	1143666	3	+++	0.672524	Known	rs28672317	MODIFIER	Intron	ITGA11	ENSG00000137809	ENST00000315757	NA	NA	0.71652
Phe_728_71	Musculoskeletal	Contracture of palmar fascia [Dupuytren's disease]	Binary	EUR	15:85050185-86255485	15	85619643	G	A	0.2546	0.079921	0.013507	1.083	[1.055-1.112]	3.28e-9	8.484	1143666	3	+++	0.267936	Novel	rs4843086	MODIFIER	Intron	AKAP13	ENSG00000170776	ENST00000394518	NA	NA	0.03342
Phe_728_71	Musculoskeletal	Contracture of palmar fascia [Dupuytren's disease]	Binary	EUR	15:88147078-89258774	15	88708781	T	A	0.1802	-0.196794	0.015868	0.821	[0.796-0.847]	2.55e-35	34.593	1143666	3	---	0.54216	Known	rs11073804	MODIFIER	Intergenic	-	-	-	NA	NA	0.35123
Phe_728_71	Musculoskeletal	Contracture of palmar fascia [Dupuytren's disease]	Binary	EUR	16:21315821-22580746	16	22080746	A	C	0.056	0.142895	0.024528	1.154	[1.099-1.210]	5.68e-9	8.245	1143666	3	+++	0.55573	Novel	rs72784938	MODERATE	Missense	MOSMO	ENSG00000185716	ENST00000542527	c.370A>C	p.Asn124His	0.44609
Phe_728_71	Musculoskeletal	Contracture of palmar fascia [Dupuytren's disease]	Binary	EUR	16:3727444-4803431	16	4287508	G	T	0.2615	0.081207	0.012943	1.085	[1.057-1.112]	3.51e-10	9.454	1143666	3	+++	0.775509	Novel	rs72766532	MODIFIER	Intergenic	-	-	-	NA	NA	0.08828
Phe_728_71	Musculoskeletal	Contracture of palmar fascia [Dupuytren's disease]	Binary	EUR	16:66107215-67458790	16	66642730	G	A	0.0544	0.159234	0.024071	1.173	[1.119-1.229]	3.71e-11	10.431	1143666	3	+++	0.561101	Novel	rs242169	MODIFIER	Intron	CMTM4	ENSG00000183723	ENST00000394106	NA	NA	0.03083
Phe_728_71	Musculoskeletal	Contracture of palmar fascia [Dupuytren's disease]	Binary	EUR	16:74711105-75982841	16	75446168	C	A	0.1492	0.178197	0.01943	1.195	[1.150-1.241]	4.68e-20	19.33	838518	2	+?+	0.863532	Known	rs40217	MODIFIER	3'UTR	TMEM170A	ENSG00000166822	ENST00000561878	NA	NA	0.08583
Phe_728_71	Musculoskeletal	Contracture of palmar fascia [Dupuytren's disease]	Binary	EUR	16:87760025-88810911	16	88265189	T	A	0.0858	0.140473	0.020494	1.151	[1.106-1.198]	7.16e-12	11.145	1143666	3	+++	0.943968	Novel	rs112898929	MODIFIER	Intron	-	ENSG00000261273	ENST00000563190	NA	NA	0.46031
Phe_728_71	Musculoskeletal	Contracture of palmar fascia [Dupuytren's disease]	Binary	EUR	17:12846160-14050241	17	13508135	G	A	0.1511	0.132786	0.01623	1.142	[1.106-1.179]	2.80e-16	15.552	1143666	3	+++	0.897255	Known	rs12950398	MODIFIER	Intron	HS3ST3A1	ENSG00000153976	ENST00000284110	NA	NA	0.11418
Phe_728_71	Musculoskeletal	Contracture of palmar fascia [Dupuytren's disease]	Binary	EUR	17:30801531-31902232	17	31346201	T	A	0.6054	0.087027	0.014456	1.091	[1.060-1.122]	1.74e-9	8.759	838518	2	+?+	0.144867	Known	rs2854313	MODIFIER	Intron	NF1	ENSG00000196712	ENST00000358273	NA	NA	0.08642
Phe_728_71	Musculoskeletal	Contracture of palmar fascia [Dupuytren's disease]	Binary	EUR	17:32138167-33444277	17	32902579	G	C	0.1874	-0.122253	0.015397	0.885	[0.859-0.912]	2.02e-15	14.694	1143666	3	---	0.665552	Known	rs62070231	MODIFIER	Upstream gene	-	ENSG00000236377	ENST00000444464	NA	NA	0.05132
Phe_728_71	Musculoskeletal	Contracture of palmar fascia [Dupuytren's disease]	Binary	EUR	17:334730-1335613	17	835420	A	T	0.318	-0.084413	0.012624	0.919	[0.897-0.942]	2.28e-11	10.642	1143666	3	---	0.649505	Novel	rs8073697	MODIFIER	Intron	NXN	ENSG00000167693	ENST00000336868	NA	NA	0.98604
Phe_728_71	Musculoskeletal	Contracture of palmar fascia [Dupuytren's disease]	Binary	EUR	18:9248900-10291953	18	9764336	G	A	0.0829	-0.308225	0.023233	0.735	[0.702-0.769]	3.61e-40	39.442	1143666	3	---	0.202207	Known	rs11664921	MODIFIER	Intron	RAB31	ENSG00000168461	ENST00000578921	NA	NA	0.56268
Phe_728_71	Musculoskeletal	Contracture of palmar fascia [Dupuytren's disease]	Binary	EUR	19:17853371-19168303	19	18464383	A	G	0.0663	0.277176	0.022857	1.319	[1.262-1.380]	7.64e-34	33.117	1143666	3	+++	0.527158	Known	rs78030362	MODIFIER	Intron	ELL	ENSG00000105656	ENST00000262809	NA	NA	0.74899
Phe_728_71	Musculoskeletal	Contracture of palmar fascia [Dupuytren's disease]	Binary	EUR	19:56663447-57772332	19	57166844	A	G	0.2169	0.284584	0.013875	1.329	[1.294-1.366]	1.73e-93	92.761	1143666	3	+++	0.010431	Known	rs11672447	MODIFIER	Intron	DUXA	ENSG00000258873	ENST00000554048	NA	NA	0.32399
Phe_728_71	Musculoskeletal	Contracture of palmar fascia [Dupuytren's disease]	Binary	EUR	20:10109729-11761905	20	10648877	T	C	0.0807	-0.251664	0.02405	0.778	[0.742-0.815]	1.26e-25	24.899	1143666	3	---	0.585601	Known	rs35308216	MODIFIER	Intron	JAG1	ENSG00000101384	ENST00000254958	NA	NA	1
Phe_728_71	Musculoskeletal	Contracture of palmar fascia [Dupuytren's disease]	Binary	EUR	20:39049769-41272059	20	40481539	C	T	0.0494	-0.397288	0.030929	0.672	[0.633-0.714]	9.16e-38	37.038	1143666	3	---	0.691547	Known	rs12481155	MODIFIER	Intergenic	-	-	-	NA	NA	0.7099
Phe_728_71	Musculoskeletal	Contracture of palmar fascia [Dupuytren's disease]	Binary	EUR	20:51047135-52238707	20	51584945	A	C	0.6089	-0.128075	0.011973	0.88	[0.859-0.901]	1.05e-26	25.978	1143666	3	---	0.052387	Known	rs6067835	MODIFIER	Intergenic	-	-	-	NA	NA	0.91347
Phe_728_71	Musculoskeletal	Contracture of palmar fascia [Dupuytren's disease]	Binary	EUR	21:26775540-27780218	21	27275540	T	G	0.2124	-0.086004	0.014695	0.918	[0.892-0.944]	4.84e-9	8.315	1143666	3	---	0.325153	Novel	rs2830826	MODIFIER	Intergenic	-	-	-	NA	NA	0.79674
Phe_728_71	Musculoskeletal	Contracture of palmar fascia [Dupuytren's disease]	Binary	EUR	21:38019660-39111524	21	38611524	C	T	0.0103	0.602472	0.062523	1.827	[1.616-2.065]	5.63e-22	21.249	1143666	3	+-+	0.005747	Known	rs117870289	MODIFIER	Intron	ERG	ENSG00000157554	ENST00000398919	NA	NA	0.9993
Phe_728_71	Musculoskeletal	Contracture of palmar fascia [Dupuytren's disease]	Binary	EUR	22:29227107-30743756	22	30243756	G	A	0.0125	0.350567	0.055276	1.42	[1.274-1.582]	2.27e-10	9.645	752511	2	++?	0.137686	Known	rs192914111	LOW	Synonymous	LIF	ENSG00000128342	ENST00000249075	NA	NA	0.95633
Phe_728_71	Musculoskeletal	Contracture of palmar fascia [Dupuytren's disease]	Binary	EUR	22:44502747-46917237	22	45971264	G	A	0.2147	0.930043	0.014744	2.535	[2.462-2.609]	1.18e-866	865.93	1143666	3	+++	0	Known	rs28971325	MODIFIER	Intron	WNT7B	ENSG00000188064	ENST00000339464	NA	NA	1
Phe_729	Musculoskeletal	Other disorders of soft tissues	Binary	EUR	4:58944188-59944188	4	59444188	A	T	6e-04	1.80977	0.329744	6.109	[3.201-11.659]	4.06e-8	7.392	823712	2	++	0.281493	Novel	rs532000657	MODIFIER	Intergenic	-	-	-	NA	NA	0.99468
Phe_731	Musculoskeletal	Osteitis deformans and osteopathies associated with other disorders classified elsewhere	Binary	EUR	5:179336445-180612759	5	179836445	C	T	0.0017	2.38857	0.22454	10.898	[7.018-16.923]	1.99e-26	25.701	848493	2	++	0.007354	Novel	rs104893941	MODERATE	Missense	SQSTM1	ENSG00000161011	ENST00000389805	c.1175C>T	p.Pro392Leu	1
Phe_733	Musculoskeletal	Other disorders of bone and cartilage	Binary	EUR	8:1-816550	8	316550	G	A	0.005	0.473943	0.086514	1.606	[1.356-1.903]	4.30e-8	7.367	834261	2	++	0.545628	Novel	rs10104249	MODIFIER	Intron	-	ENSG00000249868	ENST00000517765	NA	NA	0.93167
Phe_735	Musculoskeletal	Acquired foot deformities	Binary	EUR	1:117807139-118853536	1	118313189	A	T	0.298	-0.038072	0.006618	0.963	[0.950-0.975]	8.78e-9	8.057	1094167	3	---	0.69352	Known	rs12738523	MODIFIER	Intergenic	-	-	-	NA	NA	0.26173
Phe_735	Musculoskeletal	Acquired foot deformities	Binary	EUR	4:101725731-102861960	4	102267552	C	T	0.0632	0.066481	0.010385	1.069	[1.047-1.091]	1.54e-10	9.813	1094167	3	+++	0.254561	Known	rs13107325	MODERATE	Missense	SLC39A8	ENSG00000138821	ENST00000356736	c.1171G>A	p.Ala391Thr	0.92218
Phe_735	Musculoskeletal	Acquired foot deformities	Binary	EUR	4:167931565-168931565	4	168431565	G	C	0.4281	-0.034856	0.006367	0.966	[0.954-0.978]	4.39e-8	7.358	831098	2	-?-	0.439814	Known	rs2712122	MODIFIER	Intron	DDX60L	ENSG00000181381	ENST00000682922	NA	NA	0.57386
Phe_735	Musculoskeletal	Acquired foot deformities	Binary	EUR	6:34080429-35357885	6	34749801	C	T	0.1561	0.049351	0.008193	1.051	[1.034-1.068]	1.71e-9	8.768	1094167	3	+-+	0.395644	Known	rs61431557	MODIFIER	Intergenic	-	-	-	NA	NA	0.07738
Phe_735	Musculoskeletal	Acquired foot deformities	Binary	EUR	11:66308537-67308537	11	66808537	T	A	0.0615	-0.068846	0.012582	0.933	[0.911-0.957]	4.46e-8	7.351	1094167	3	---	0.098367	Known	rs12792358	MODIFIER	Intron	C11orf80	ENSG00000173715	ENST00000540737	NA	NA	0.17898
Phe_735	Musculoskeletal	Acquired foot deformities	Binary	EUR	15:83094757-85092552	15	83787744	G	T	0.2826	0.051798	0.006421	1.053	[1.040-1.067]	7.21e-16	15.142	1094167	3	+-+	0.505272	Known	rs35946026	MODIFIER	Intron	ADAMTSL3	ENSG00000156218	ENST00000286744	NA	NA	0.93224
Phe_735	Musculoskeletal	Acquired foot deformities	Binary	EUR	16:53263996-54314649	16	53775211	C	T	0.406	0.056689	0.005928	1.058	[1.046-1.071]	1.14e-21	20.941	1094167	3	+++	0.005211	Known	rs55872725	MODIFIER	Intron	FTO	ENSG00000140718	ENST00000471389	NA	NA	0.16162
Phe_735	Musculoskeletal	Acquired foot deformities	Binary	EUR	17:44882815-47288132	17	46105951	C	A	0.2299	0.051127	0.006902	1.052	[1.038-1.067]	1.29e-13	12.891	831098	2	+?+	0.097908	Known	rs371996525	MODIFIER	Intron	KANSL1	ENSG00000120071	ENST00000432791	NA	NA	0.00203
Phe_735	Musculoskeletal	Acquired foot deformities	Binary	EUR	20:34802258-35920820	20	35398746	C	T	0.6234	0.039134	0.006022	1.04	[1.028-1.052]	8.11e-11	10.091	831098	2	+?+	0.001561	Known	rs1886692	MODIFIER	Intron	UQCC1	ENSG00000101019	ENST00000374385	NA	NA	0.0325
Phe_735_1	Musculoskeletal	Flat foot	Binary	EUR	4:94436628-95436628	4	94936628	T	C	0.1059	0.103921	0.018483	1.11	[1.070-1.150]	1.88e-8	7.725	1107968	3	+++	0.335063	Novel	rs58250445	MODIFIER	Intron	BMPR1B	ENSG00000138696	ENST00000515059	NA	NA	0.43178
Phe_735_1	Musculoskeletal	Flat foot	Binary	EUR	6:34229337-35229337	6	34729337	T	A	0.2435	0.073113	0.013407	1.076	[1.048-1.104]	4.94e-8	7.306	1107968	3	+++	0.951782	Novel	rs2764209	MODIFIER	Intergenic	-	-	-	NA	NA	0.23569
Phe_735_1	Musculoskeletal	Flat foot	Binary	EUR	6:74643061-75695128	6	75143061	C	T	0.0913	0.156305	0.023405	1.169	[1.117-1.224]	2.42e-11	10.617	1107968	3	+++	0.980644	Known	rs11753997	MODIFIER	Intron	COL12A1	ENSG00000111799	ENST00000322507	NA	NA	0.98153
Phe_735_1	Musculoskeletal	Flat foot	Binary	EUR	6:80617228-81703559	6	81186527	G	A	0.4797	0.074874	0.011523	1.078	[1.054-1.102]	8.15e-11	10.089	1107968	3	++-	0.192265	Known	rs6910337	MODIFIER	Intergenic	-	-	-	NA	NA	0.05212
Phe_735_1	Musculoskeletal	Flat foot	Binary	EUR	15:82233891-83233891	15	82733891	TTC	T	0.0168	0.536891	0.09608	1.711	[1.417-2.065]	2.30e-8	7.639	669622	2	?++	0.32793	Known	rs142526608	MODIFIER	Upstream gene	-	ENSG00000279758	ENST00000624471	NA	NA	0.6126
Phe_735_1	Musculoskeletal	Flat foot	Binary	EUR	20:34731612-36248798	20	35380264	T	C	0.6074	0.110053	0.011625	1.116	[1.091-1.142]	2.88e-21	20.54	1107968	3	+++	0.00687	Known	rs725908	MODIFIER	Intron	UQCC1	ENSG00000101019	ENST00000374385	NA	NA	0.03775
Phe_735_2	Musculoskeletal	Acquired toe deformities	Binary	EUR	1:117813189-118813189	1	118313189	A	T	0.3045	-0.047356	0.008642	0.954	[0.938-0.970]	4.26e-8	7.371	837503	2	--	0.905713	Novel	rs12738523	MODIFIER	Intergenic	-	-	-	NA	NA	0.41027
Phe_735_2	Musculoskeletal	Acquired toe deformities	Binary	EUR	1:217903953-218940345	1	218440345	CT	C	0.2918	0.048462	0.008755	1.05	[1.032-1.068]	3.11e-8	7.508	837503	2	++	0.327214	Known	rs34196637	MODIFIER	Intron	TGFB2	ENSG00000092969	ENST00000366930	NA	NA	0.06989
Phe_735_2	Musculoskeletal	Acquired toe deformities	Binary	EUR	6:55382170-56387910	6	55882170	C	T	0.4896	0.043608	0.0079	1.045	[1.029-1.061]	3.39e-8	7.47	837503	2	++	0.042041	Novel	rs1447132	MODIFIER	Intergenic	-	-	-	NA	NA	0.078
Phe_735_2	Musculoskeletal	Acquired toe deformities	Binary	EUR	11:66632148-67830307	11	67145998	G	GT	0.0979	-0.080369	0.014228	0.923	[0.897-0.949]	1.62e-8	7.791	837503	2	--	0.422414	Known	rs552846225	MODIFIER	Intron	KDM2A	ENSG00000173120	ENST00000529006	NA	NA	0.23933
Phe_735_2	Musculoskeletal	Acquired toe deformities	Binary	EUR	12:27420239-28420239	12	27920239	T	A	0.5628	0.045136	0.008192	1.046	[1.030-1.063]	3.59e-8	7.445	837503	2	++	0.580896	Known	rs7309492	MODIFIER	Intergenic	-	-	-	NA	NA	0.8744
Phe_735_2	Musculoskeletal	Acquired toe deformities	Binary	EUR	15:83287744-84287744	15	83787744	G	T	0.289	0.050132	0.008373	1.051	[1.034-1.069]	2.13e-9	8.671	837503	2	++	0.570798	Known	rs35946026	MODIFIER	Intron	ADAMTSL3	ENSG00000156218	ENST00000286744	NA	NA	0.63758
Phe_735_2	Musculoskeletal	Acquired toe deformities	Binary	EUR	16:29413584-30630664	16	29925760	G	GA	0.5469	0.046281	0.007926	1.047	[1.031-1.064]	5.25e-9	8.28	837503	2	++	0.555094	Known	rs5816505	MODIFIER	Intron	KCTD13	ENSG00000174943	ENST00000568000	NA	NA	0.24438
Phe_735_2	Musculoskeletal	Acquired toe deformities	Binary	EUR	16:53263996-54311575	16	53772541	A	G	0.4041	0.067098	0.007714	1.069	[1.053-1.086]	3.37e-18	17.472	837503	2	++	0.158056	Known	rs56094641	MODIFIER	Intron	FTO	ENSG00000140718	ENST00000471389	NA	NA	0.09574
Phe_735_2	Musculoskeletal	Acquired toe deformities	Binary	EUR	17:44882815-47288237	17	46258269	G	A	0.2282	0.069831	0.009051	1.072	[1.053-1.092]	1.21e-14	13.918	837503	2	++	0.082175	Known	rs147431626	MODIFIER	Downstream gene	-	ENSG00000262539	ENST00000571422	NA	NA	0.00247
Phe_735_2	Musculoskeletal	Acquired toe deformities	Binary	EUR	18:59747446-60747446	18	60247446	G	A	0.2438	0.052248	0.009233	1.054	[1.035-1.073]	1.52e-8	7.817	837503	2	++	0.132005	Known	rs68033110	MODIFIER	Intergenic	-	-	-	NA	NA	0.66255
Phe_735_21	Musculoskeletal	Hammer toe (acquired)	Binary	EUR	1:117807139-118875333	1	118321979	T	G	0.2529	-0.065939	0.010442	0.936	[0.917-0.956]	2.71e-10	9.568	1111962	3	---	0.843555	Known	rs7536458	MODIFIER	Intergenic	-	-	-	NA	NA	0.20375
Phe_735_21	Musculoskeletal	Hammer toe (acquired)	Binary	EUR	1:217889526-219984733	1	218406338	A	AT	0.0754	0.110242	0.016666	1.117	[1.081-1.154]	3.72e-11	10.429	1111962	3	+++	0.947812	Known	rs150055803	MODIFIER	Intron	TGFB2	ENSG00000092969	ENST00000366930	NA	NA	0.08354
Phe_735_21	Musculoskeletal	Hammer toe (acquired)	Binary	EUR	1:8779408-9789552	1	9283469	T	C	0.1487	0.078943	0.012732	1.082	[1.055-1.109]	5.63e-10	9.249	1111962	3	+++	0.527953	Known	rs9435183	MODIFIER	Intergenic	-	-	-	NA	NA	0.31083
Phe_735_21	Musculoskeletal	Hammer toe (acquired)	Binary	EUR	2:55262602-56388333	2	55869757	A	G	0.2306	-0.085797	0.010638	0.918	[0.899-0.937]	7.31e-16	15.136	1111962	3	---	0.004202	Known	rs3791679	MODIFIER	Intron	EFEMP1	ENSG00000115380	ENST00000355426	NA	NA	0.60535
Phe_735_21	Musculoskeletal	Hammer toe (acquired)	Binary	EUR	4:93578315-94676449	4	94088022	C	T	0.4091	-0.05595	0.009643	0.946	[0.928-0.964]	6.55e-9	8.184	1111962	3	---	0.168341	Known	rs55972425	MODIFIER	Intergenic	-	-	-	NA	NA	0.0338
Phe_735_21	Musculoskeletal	Hammer toe (acquired)	Binary	EUR	5:129044727-130182996	5	129614519	C	A	0.0935	0.09468	0.016089	1.099	[1.065-1.135]	3.99e-9	8.399	706114	2	++?	0.670641	Known	rs7378565	MODIFIER	Intron	ADAMTS19	ENSG00000145808	ENST00000274487	NA	NA	0.12027
Phe_735_21	Musculoskeletal	Hammer toe (acquired)	Binary	EUR	5:64273538-65428110	5	64780370	T	TGTGA	0.5596	-0.093115	0.016728	0.911	[0.882-0.941]	2.60e-8	7.585	674738	2	?--	0.448562	Novel	rs57893759	MODIFIER	Intron	CWC27	ENSG00000153015	ENST00000381070	NA	NA	0.12794
Phe_735_21	Musculoskeletal	Hammer toe (acquired)	Binary	EUR	6:30175907-31936989	6	31113298	C	T	0.0117	0.312665	0.050851	1.367	[1.237-1.510]	7.81e-10	9.107	706114	2	++?	0.54373	Known	rs186743191	MODIFIER	Upstream gene	C6orf15	ENSG00000204542	ENST00000259870	NA	NA	0.2429
Phe_735_21	Musculoskeletal	Hammer toe (acquired)	Binary	EUR	6:55382170-56436117	6	55914364	G	GATA	0.445	0.100871	0.016455	1.106	[1.071-1.142]	8.78e-10	9.056	674738	2	?++	0.038139	Known	rs141043044	MODIFIER	Intergenic	-	-	-	NA	NA	0.36258
Phe_735_21	Musculoskeletal	Hammer toe (acquired)	Binary	EUR	7:19832568-20921953	7	20404458	C	T	0.3121	-0.063328	0.009827	0.939	[0.921-0.957]	1.16e-10	9.935	1111962	3	---	0.966762	Known	rs6973059	MODIFIER	Intron	ITGB8	ENSG00000105855	ENST00000222573	NA	NA	0.12372
Phe_735_21	Musculoskeletal	Hammer toe (acquired)	Binary	EUR	8:95023795-96037708	8	95532182	A	G	0.3424	0.059712	0.00931	1.062	[1.042-1.081]	1.42e-10	9.848	1111962	3	+++	0.665038	Novel	rs1587531	MODIFIER	Downstream gene	-	ENSG00000253872	ENST00000519366	NA	NA	0.14246
Phe_735_21	Musculoskeletal	Hammer toe (acquired)	Binary	EUR	11:66109564-67917254	11	66967744	G	A	0.0472	-0.139613	0.022577	0.87	[0.832-0.909]	6.26e-10	9.204	1111962	3	---	0.877789	Known	rs12796984	MODIFIER	Intergenic	-	-	-	NA	NA	0.29477
Phe_735_21	Musculoskeletal	Hammer toe (acquired)	Binary	EUR	14:53743310-54743310	14	54243310	A	G	0.0074	0.319934	0.056586	1.377	[1.232-1.539]	1.57e-8	7.805	1111962	3	+++	0.699459	Novel	rs149945292	MODIFIER	Intergenic	-	-	-	NA	NA	0.81178
Phe_735_21	Musculoskeletal	Hammer toe (acquired)	Binary	EUR	15:99652748-100652748	15	100152748	G	A	0.1119	-0.094404	0.014589	0.91	[0.884-0.936]	9.74e-11	10.011	1111962	3	---	0.774709	Known	rs72755233	MODERATE	Missense	ADAMTS17	ENSG00000140470	ENST00000268070	c.1337C>T	p.Thr446Ile	0.99938
Phe_735_21	Musculoskeletal	Hammer toe (acquired)	Binary	EUR	15:83097393-84422369	15	83790608	T	C	0.4327	0.068957	0.009009	1.071	[1.053-1.090]	1.94e-14	13.711	1111962	3	+++	0.44743	Known	rs8035886	MODIFIER	Intron	ADAMTSL3	ENSG00000156218	ENST00000286744	NA	NA	0.99003
Phe_735_21	Musculoskeletal	Hammer toe (acquired)	Binary	EUR	16:53263996-54314649	16	53800696	G	A	0.4059	0.085267	0.008997	1.089	[1.070-1.108]	2.61e-21	20.583	1111962	3	+++	0.739837	Known	rs72805612	MODIFIER	Intron	FTO	ENSG00000140718	ENST00000471389	NA	NA	0.14294
Phe_735_21	Musculoskeletal	Hammer toe (acquired)	Binary	EUR	19:40093595-41183080	19	40611394	G	A	0.0142	-0.244754	0.041944	0.783	[0.721-0.850]	5.37e-9	8.27	1111962	3	---	0.175602	Novel	rs34093919	MODERATE	Missense	LTBP4	ENSG00000090006	ENST00000396819	c.2053G>A	p.Asp685Asn	0.41215
Phe_735_23	Musculoskeletal	Hallux rigidus	Binary	EUR	6:44430380-46054756	6	45113104	GT	G	0.5518	0.105732	0.016314	1.112	[1.077-1.148]	9.11e-11	10.041	851344	2	+?+	0.269099	Novel	rs11349771	MODIFIER	Intron	SUPT3H	ENSG00000196284	ENST00000371459	NA	NA	0.66851
Phe_735_23	Musculoskeletal	Hallux rigidus	Binary	EUR	6:7238562-8303971	6	7745702	G	A	0.2122	0.122335	0.015055	1.13	[1.097-1.164]	4.44e-16	15.352	1119040	3	+++	0.018782	Known	rs35884426	MODIFIER	Intron	BMP6	ENSG00000153162	ENST00000283147	NA	NA	0.62118
Phe_735_23	Musculoskeletal	Hallux rigidus	Binary	EUR	12:89424682-90656129	12	89954706	T	A	0.1331	0.106769	0.018184	1.113	[1.074-1.153]	4.32e-9	8.365	1119040	3	+++	0.707413	Novel	rs73206953	MODIFIER	Downstream gene	LINC02399	ENSG00000257725	ENST00000547094	NA	NA	0.24658
Phe_735_23	Musculoskeletal	Hallux rigidus	Binary	EUR	15:32298683-33300306	15	32799199	T	C	0.4034	-0.071489	0.012714	0.931	[0.908-0.954]	1.88e-8	7.726	1119040	3	---	0.37387	Novel	rs2339156	MODIFIER	Intron	FMN1	ENSG00000248905	ENST00000616417	NA	NA	0.21069
Phe_735_3	Musculoskeletal	Hallux valgus (Bunion)	Binary	EUR	1:114207222-115958059	1	115288010	T	C	0.4609	-0.063584	0.007933	0.938	[0.924-0.953]	1.10e-15	14.959	1127671	3	---	0.904382	Known	rs2747063	MODIFIER	Intron	NGF	ENSG00000134259	ENST00000369512	NA	NA	0.34433
Phe_735_3	Musculoskeletal	Hallux valgus (Bunion)	Binary	EUR	1:149434520-150523307	1	150023307	G	A	0.3736	-0.052996	0.008781	0.948	[0.932-0.965]	1.59e-9	8.8	1127671	3	---	0.052278	Known	rs67807996	MODIFIER	Intergenic	-	-	-	NA	NA	0.73261
Phe_735_3	Musculoskeletal	Hallux valgus (Bunion)	Binary	EUR	1:169396978-170584946	1	169939176	G	A	0.9035	-0.090485	0.014008	0.913	[0.889-0.939]	1.05e-10	9.979	1127671	3	---	0.647386	Novel	rs673280	MODIFIER	Intron	KIFAP3	ENSG00000075945	ENST00000361580	NA	NA	0.02849
Phe_735_3	Musculoskeletal	Hallux valgus (Bunion)	Binary	EUR	1:171839098-172899170	1	172377226	C	CT	0.5648	0.068268	0.010507	1.071	[1.049-1.093]	8.17e-11	10.088	689913	2	?++	0.587376	Novel	rs56205587	MODIFIER	Intron	DNM3	ENSG00000197959	ENST00000627582	NA	NA	0.47707
Phe_735_3	Musculoskeletal	Hallux valgus (Bunion)	Binary	EUR	1:197532515-198627418	1	198127418	T	A	0.1303	0.086792	0.011288	1.091	[1.067-1.115]	1.48e-14	13.828	1127671	3	+++	0.906225	Known	rs78720557	MODIFIER	Intergenic	-	-	-	NA	NA	0.22632
Phe_735_3	Musculoskeletal	Hallux valgus (Bunion)	Binary	EUR	1:866561-2812079	1	2308567	T	C	0.8583	0.067701	0.012125	1.07	[1.045-1.096]	2.36e-8	7.628	1127671	3	+++	0.896454	Known	rs2173049	MODIFIER	3'UTR	SKI	ENSG00000157933	ENST00000378536	NA	NA	0.13777
Phe_735_3	Musculoskeletal	Hallux valgus (Bunion)	Binary	EUR	1:217889526-219031440	1	218406409	G	A	0.0738	0.091812	0.014903	1.096	[1.065-1.129]	7.25e-10	9.14	1127671	3	+++	0.086442	Known	rs10482771	MODIFIER	Intron	TGFB2	ENSG00000092969	ENST00000366930	NA	NA	0.2442
Phe_735_3	Musculoskeletal	Hallux valgus (Bunion)	Binary	EUR	2:37022106-38041824	2	37528898	T	A	0.2501	0.051055	0.009103	1.052	[1.034-1.071]	2.04e-8	7.69	1127671	3	+++	0.288063	Novel	rs13416412	MODIFIER	Intron	-	ENSG00000289545	ENST00000690322	NA	NA	0.28225
Phe_735_3	Musculoskeletal	Hallux valgus (Bunion)	Binary	EUR	2:40820847-42579118	2	42019358	G	A	0.2352	0.08476	0.009146	1.088	[1.069-1.108]	1.91e-20	19.72	1127671	3	+++	0.832311	Known	rs6718777	MODIFIER	Intron	-	ENSG00000226398	ENST00000451514	NA	NA	0.11699
Phe_735_3	Musculoskeletal	Hallux valgus (Bunion)	Binary	EUR	2:55285079-56474335	2	55879793	C	T	0.2287	-0.060953	0.009627	0.941	[0.923-0.959]	2.43e-10	9.615	1127671	3	---	0.013807	Known	rs59985551	MODIFIER	Intron	EFEMP1	ENSG00000115380	ENST00000355426	NA	NA	0.22443
Phe_735_3	Musculoskeletal	Hallux valgus (Bunion)	Binary	EUR	2:59262271-60344553	2	59777077	A	C	0.5981	-0.065558	0.010636	0.937	[0.917-0.956]	7.10e-10	9.149	848941	2	-?-	0.601898	Known	rs62145638	MODIFIER	Intron	-	ENSG00000271955	ENST00000606382	NA	NA	0.21884
Phe_735_3	Musculoskeletal	Hallux valgus (Bunion)	Binary	EUR	2:70979433-72075821	2	71560301	C	T	0.4953	0.075784	0.008155	1.079	[1.062-1.096]	1.50e-20	19.824	1127671	3	+++	0.701221	Known	rs11896175	MODIFIER	Intron	DYSF	ENSG00000135636	ENST00000410020	NA	NA	0.96557
Phe_735_3	Musculoskeletal	Hallux valgus (Bunion)	Binary	EUR	3:99211121-101372162	3	100116410	T	C	0.4109	-0.070048	0.008113	0.932	[0.918-0.947]	5.92e-18	17.228	1127671	3	---	0.834794	Known	rs12488245	MODIFIER	Intron	CMSS1	ENSG00000184220	ENST00000421999	NA	NA	0.05688
Phe_735_3	Musculoskeletal	Hallux valgus (Bunion)	Binary	EUR	3:142983777-143983777	3	143483777	C	G	0.2614	-0.049653	0.008994	0.952	[0.935-0.968]	3.38e-8	7.471	1127671	3	---	0.176245	Novel	rs1006331	MODIFIER	Intron	SLC9A9	ENSG00000181804	ENST00000316549	NA	NA	0.34785
Phe_735_3	Musculoskeletal	Hallux valgus (Bunion)	Binary	EUR	3:184146121-185182008	3	184646121	T	C	0.4324	0.059033	0.007858	1.061	[1.045-1.077]	5.80e-14	13.236	1127671	3	+++	0.739952	Known	rs4635684	MODIFIER	Intergenic	-	-	-	NA	NA	0.73741
Phe_735_3	Musculoskeletal	Hallux valgus (Bunion)	Binary	EUR	3:55552396-56895391	3	56267077	C	T	0.303	0.058418	0.008528	1.06	[1.043-1.078]	7.38e-12	11.132	1127671	3	+++	0.484805	Known	rs35215252	MODIFIER	Intron	ERC2	ENSG00000187672	ENST00000288221	NA	NA	0.09649
Phe_735_3	Musculoskeletal	Hallux valgus (Bunion)	Binary	EUR	5:127878326-129098736	5	128518283	AT	A	0.3218	0.05246	0.008505	1.054	[1.036-1.072]	6.91e-10	9.161	1127671	3	+++	0.237146	Novel	rs113918836	MODIFIER	Intron	FBN2	ENSG00000138829	ENST00000262464	NA	NA	0.43543
Phe_735_3	Musculoskeletal	Hallux valgus (Bunion)	Binary	EUR	5:157661505-159234337	5	158167016	C	A	0.1202	-0.082118	0.012674	0.921	[0.899-0.944]	9.22e-11	10.035	1127671	3	---	0.007863	Known	rs1173450	MODIFIER	Intergenic	-	-	-	NA	NA	0.10442
Phe_735_3	Musculoskeletal	Hallux valgus (Bunion)	Binary	EUR	5:3791024-5166287	5	4331135	A	C	0.7448	0.067476	0.009162	1.07	[1.051-1.089]	1.77e-13	12.751	1127671	3	+++	0.020441	Known	rs261173	MODIFIER	Intergenic	-	-	-	NA	NA	0.06877
Phe_735_3	Musculoskeletal	Hallux valgus (Bunion)	Binary	EUR	5:64272885-65541966	5	64807887	C	T	0.3775	0.04877	0.008324	1.05	[1.033-1.067]	4.66e-9	8.332	1127671	3	+++	0.604061	Novel	rs1870437	MODIFIER	Intron	CWC27	ENSG00000153015	ENST00000381070	NA	NA	0.07982
Phe_735_3	Musculoskeletal	Hallux valgus (Bunion)	Binary	EUR	5:77923848-78923848	5	78423848	C	CT	0.6976	-0.065739	0.012044	0.936	[0.915-0.959]	4.81e-8	7.318	848941	2	-?-	0.413048	Novel	rs5868920	MODIFIER	Intron	SCAMP1	ENSG00000085365	ENST00000621999	NA	NA	0.57128
Phe_735_3	Musculoskeletal	Hallux valgus (Bunion)	Binary	EUR	6:154629645-155629645	6	155129645	A	G	0.0126	-0.21685	0.03921	0.805	[0.745-0.869]	3.19e-8	7.496	716488	2	+-?	0.044537	Known	rs148543891	MODERATE	Missense	TIAM2	ENSG00000146426	ENST00000682666	c.422A>G	p.Tyr141Cys	0.6776
Phe_735_3	Musculoskeletal	Hallux valgus (Bunion)	Binary	EUR	6:30540085-33529727	6	32039984	C	T	0.0704	0.106001	0.014987	1.112	[1.080-1.145]	1.52e-12	11.819	1127671	3	+++	0.292841	Known	rs6465	MODIFIER	Downstream gene	C4B	ENSG00000224389	ENST00000435363	NA	NA	0.13427
Phe_735_3	Musculoskeletal	Hallux valgus (Bunion)	Binary	EUR	6:38996936-40249532	6	39668110	A	AG	0.6952	-0.063447	0.009047	0.939	[0.922-0.955]	2.33e-12	11.632	1127671	3	---	0.754163	Known	rs35588263	MODIFIER	Intron	KIF6	ENSG00000164627	ENST00000287152	NA	NA	0.20078
Phe_735_3	Musculoskeletal	Hallux valgus (Bunion)	Binary	EUR	6:7206312-8222942	6	7715354	A	G	0.6926	-0.052818	0.008785	0.949	[0.932-0.965]	1.83e-9	8.738	1127671	3	---	0.478683	Novel	rs1575291	MODIFIER	Intergenic	-	-	-	NA	NA	0.21045
Phe_735_3	Musculoskeletal	Hallux valgus (Bunion)	Binary	EUR	6:79596624-80951528	6	80315525	C	G	0.4549	0.054668	0.007891	1.056	[1.040-1.073]	4.27e-12	11.369	1127671	3	+++	0.419867	Novel	rs9361599	MODIFIER	Intron	BCKDHB	ENSG00000083123	ENST00000320393	NA	NA	0.07321
Phe_735_3	Musculoskeletal	Hallux valgus (Bunion)	Binary	EUR	7:113930980-114930980	7	114430980	C	T	0.5465	0.043715	0.00797	1.045	[1.028-1.061]	4.14e-8	7.383	1127671	3	+++	0.072113	Novel	rs1476535	MODIFIER	Intron	FOXP2	ENSG00000128573	ENST00000350908	NA	NA	0.10748
Phe_735_3	Musculoskeletal	Hallux valgus (Bunion)	Binary	EUR	7:26969589-28571442	7	27710227	T	C	0.3756	-0.067563	0.008167	0.935	[0.920-0.950]	1.31e-16	15.883	1127671	3	---	0.511872	Known	rs6957836	MODIFIER	Intergenic	-	-	-	NA	NA	0.11127
Phe_735_3	Musculoskeletal	Hallux valgus (Bunion)	Binary	EUR	7:32962580-34651754	7	34120796	G	A	0.1071	0.081706	0.013231	1.085	[1.057-1.114]	6.60e-10	9.18	1127671	3	+++	0.686973	Novel	rs13240286	MODIFIER	Intron	BMPER	ENSG00000164619	ENST00000649409	NA	NA	0.49099
Phe_735_3	Musculoskeletal	Hallux valgus (Bunion)	Binary	EUR	8:32227339-33340394	8	32742333	C	T	0.1269	-0.067351	0.011837	0.935	[0.913-0.957]	1.27e-8	7.896	1127671	3	---	0.217315	Novel	rs10105155	MODIFIER	Intron	NRG1	ENSG00000157168	ENST00000405005	NA	NA	0.0361
Phe_735_3	Musculoskeletal	Hallux valgus (Bunion)	Binary	EUR	8:56349060-57349060	8	56849060	C	G	0.364	0.058696	0.010762	1.06	[1.038-1.083]	4.92e-8	7.308	689913	2	?++	0.216748	Known	rs10098944	MODIFIER	Intergenic	-	-	-	NA	NA	0.21019
Phe_735_3	Musculoskeletal	Hallux valgus (Bunion)	Binary	EUR	9:124580422-125635753	9	125114355	T	A	0.5613	0.046148	0.008178	1.047	[1.031-1.064]	1.67e-8	7.777	1127671	3	+++	0.069179	Known	rs4838244	MODIFIER	Intron	SCAI	ENSG00000173611	ENST00000336505	NA	NA	0.05756
Phe_735_3	Musculoskeletal	Hallux valgus (Bunion)	Binary	AFR	9:15772287-18014517	9	16800791	G	A	0.1199	-0.16375	0.026979	0.849	[0.805-0.895]	1.28e-9	8.892	121948	2	--	0.976607	Known	rs2026805	MODIFIER	Intron	BNC2	ENSG00000173068	ENST00000380672	NA	NA	0.15014
Phe_735_3	Musculoskeletal	Hallux valgus (Bunion)	Binary	EUR	9:86480612-87480612	9	86980612	G	C	0.1798	-0.067629	0.011887	0.935	[0.913-0.957]	1.28e-8	7.894	716488	2	--?	0.303049	Novel	rs10113998	MODIFIER	Intron	GAS1RR	ENSG00000226237	ENST00000415801	NA	NA	0.58745
Phe_735_3	Musculoskeletal	Hallux valgus (Bunion)	Binary	EUR	9:89099008-90109636	9	89603867	G	A	0.5065	-0.044524	0.008016	0.956	[0.942-0.972]	2.79e-8	7.555	1127671	3	---	0.658521	Novel	rs3138488	MODIFIER	Upstream gene	GADD45G	ENSG00000130222	ENST00000252506	NA	NA	0.05868
Phe_735_3	Musculoskeletal	Hallux valgus (Bunion)	Binary	EUR	9:92293657-93293657	9	92793657	T	G	0.4933	-0.043973	0.008027	0.957	[0.942-0.972]	4.30e-8	7.367	1127671	3	---	0.750466	Novel	rs7868651	MODIFIER	Intergenic	-	-	-	NA	NA	0.14229
Phe_735_3	Musculoskeletal	Hallux valgus (Bunion)	Binary	EUR	9:94954594-95992821	9	95459579	T	C	0.3531	0.046684	0.008344	1.048	[1.031-1.065]	2.21e-8	7.656	1127671	3	+++	0.84114	Novel	rs2236406	MODIFIER	Intron	PTCH1	ENSG00000185920	ENST00000331920	NA	NA	0.10174
Phe_735_3	Musculoskeletal	Hallux valgus (Bunion)	Binary	EUR	10:28151195-29170824	10	28651195	C	G	0.3647	-0.049928	0.008299	0.951	[0.936-0.967]	1.79e-9	8.748	1127671	3	---	0.998884	Known	rs80204492	MODIFIER	Upstream gene	RNU4ATAC6P	ENSG00000252401	ENST00000516592	NA	NA	0.60996
Phe_735_3	Musculoskeletal	Hallux valgus (Bunion)	Binary	EUR	10:93754865-94779840	10	94278929	G	A	0.414	0.045157	0.008097	1.046	[1.030-1.063]	2.45e-8	7.611	1127671	3	+++	0.504147	Novel	rs11187838	MODIFIER	Intron	PLCE1	ENSG00000138193	ENST00000371380	NA	NA	0.26263
Phe_735_3	Musculoskeletal	Hallux valgus (Bunion)	Binary	EUR	11:57165977-58410827	11	57910827	C	T	0.2526	-0.058004	0.009197	0.944	[0.927-0.961]	2.85e-10	9.545	1127671	3	---	0.722639	Novel	rs631663	MODIFIER	Intergenic	-	-	-	NA	NA	0.02788
Phe_735_3	Musculoskeletal	Hallux valgus (Bunion)	Binary	EUR	11:65422829-67917254	11	67220577	C	A	0.0739	-0.109218	0.015985	0.897	[0.869-0.925]	8.34e-12	11.079	1127671	3	---	0.693855	Known	rs12790261	MODIFIER	Intron	KDM2A	ENSG00000173120	ENST00000529006	NA	NA	0.21935
Phe_735_3	Musculoskeletal	Hallux valgus (Bunion)	Binary	EUR	11:74169984-75178736	11	74669984	C	T	0.4015	0.047973	0.00827	1.049	[1.032-1.066]	6.60e-9	8.181	1127671	3	+++	0.021067	Known	rs6592590	MODIFIER	Downstream gene	POLD3	ENSG00000077514	ENST00000524752	NA	NA	0.54199
Phe_735_3	Musculoskeletal	Hallux valgus (Bunion)	Binary	EUR	11:77822126-79061180	11	78557832	C	A	0.7929	0.068977	0.009809	1.071	[1.051-1.092]	2.04e-12	11.691	1127671	3	+++	0.699209	Novel	rs7930161	MODIFIER	Intron	NARS2	ENSG00000137513	ENST00000281038	NA	NA	0.03044
Phe_735_3	Musculoskeletal	Hallux valgus (Bunion)	Binary	EUR	12:122729689-123750227	12	123244192	G	A	0.2006	-0.054464	0.009848	0.947	[0.929-0.965]	3.19e-8	7.496	1127671	3	---	0.560155	Novel	rs12818067	MODIFIER	Intron	MTRFR	ENSG00000130921	ENST00000253233	NA	NA	0.02727
Phe_735_3	Musculoskeletal	Hallux valgus (Bunion)	Binary	EUR	12:65058369-66058370	12	65558370	T	A	0.7876	-0.057461	0.01027	0.944	[0.925-0.963]	2.21e-8	7.656	1127671	3	---	0.873784	Novel	rs11175816	MODIFIER	Intron	-	ENSG00000255866	ENST00000545750	NA	NA	0.24579
Phe_735_3	Musculoskeletal	Hallux valgus (Bunion)	Binary	EUR	14:36358855-37365906	14	36865228	C	T	0.5066	-0.048088	0.008244	0.953	[0.938-0.969]	5.44e-9	8.264	1127671	3	---	0.641444	Novel	rs4906465	MODIFIER	Intron	SLC25A21	ENSG00000183032	ENST00000331299	NA	NA	0.22534
Phe_735_3	Musculoskeletal	Hallux valgus (Bunion)	Binary	EUR	15:66572653-67578051	15	67078051	A	G	0.3391	-0.05141	0.008437	0.95	[0.934-0.966]	1.11e-9	8.956	1127671	3	---	0.136012	Known	rs12901071	MODIFIER	Intron	SMAD3	ENSG00000166949	ENST00000327367	NA	NA	0.61269
Phe_735_3	Musculoskeletal	Hallux valgus (Bunion)	Binary	EUR	15:83106228-84304142	15	83790608	T	C	0.4328	0.051658	0.008005	1.053	[1.037-1.070]	1.10e-10	9.961	1127671	3	+++	0.13239	Novel	rs8035886	MODIFIER	Intron	ADAMTSL3	ENSG00000156218	ENST00000286744	NA	NA	0.38472
Phe_735_3	Musculoskeletal	Hallux valgus (Bunion)	Binary	EUR	16:53487097-54507867	16	53995392	C	A	0.4218	-0.053126	0.008112	0.948	[0.933-0.963]	5.79e-11	10.237	1127671	3	---	0.467167	Novel	rs11864881	MODIFIER	Intron	FTO	ENSG00000140718	ENST00000471389	NA	NA	0.22662
Phe_735_3	Musculoskeletal	Hallux valgus (Bunion)	Binary	EUR	16:69298202-70406458	16	69852671	TTGTTCA	T	0.3786	-0.065541	0.010788	0.937	[0.917-0.957]	1.24e-9	8.908	689913	2	?--	0.876567	Novel	rs59277595	MODIFIER	Intron	WWP2	ENSG00000198373	ENST00000359154	NA	NA	0.15786
Phe_735_3	Musculoskeletal	Hallux valgus (Bunion)	Binary	EUR	17:17570303-18570303	17	18070303	C	A	0.6294	0.045673	0.008281	1.047	[1.030-1.064]	3.48e-8	7.458	1127671	3	+++	0.310884	Novel	rs2955373	MODIFIER	Downstream gene	GID4	ENSG00000141034	ENST00000268719	NA	NA	0.04289
Phe_735_3	Musculoskeletal	Hallux valgus (Bunion)	Binary	EUR	17:64184283-65184283	17	64684283	C	CT	0.7384	-0.053758	0.009849	0.948	[0.930-0.966]	4.81e-8	7.318	1127671	3	---	0.1467	Novel	rs11416214	MODIFIER	Intergenic	-	-	-	NA	NA	0.05968
Phe_735_3	Musculoskeletal	Hallux valgus (Bunion)	Binary	EUR	17:70802614-71830847	17	71329180	T	A	0.6147	-0.05545	0.008482	0.946	[0.930-0.962]	6.26e-11	10.203	1127671	3	---	0.017903	Known	rs11867564	MODIFIER	Intergenic	-	-	-	NA	NA	0.33216
Phe_735_3	Musculoskeletal	Hallux valgus (Bunion)	Binary	EUR	17:77838705-78838705	17	78338705	G	C	0.6835	0.05268	0.008963	1.054	[1.036-1.073]	4.17e-9	8.38	1127671	3	+++	0.65606	Novel	rs6501199	MODIFIER	Intron	-	ENSG00000267737	ENST00000586321	NA	NA	0.74616
Phe_735_3	Musculoskeletal	Hallux valgus (Bunion)	Binary	EUR	17:80939530-81939530	17	81439530	G	A	0.3259	0.046897	0.008484	1.048	[1.031-1.066]	3.24e-8	7.489	1127671	3	+++	0.435148	Novel	rs55868905	MODIFIER	Intron	BAHCC1	ENSG00000266074	ENST00000675386	NA	NA	0.19647
Phe_735_3	Musculoskeletal	Hallux valgus (Bunion)	Binary	EUR	18:10189982-11265277	18	10725974	G	C	0.3318	-0.054983	0.008552	0.947	[0.931-0.963]	1.28e-10	9.892	1127671	3	---	0.91394	Novel	rs12454348	MODIFIER	Intron	PIEZO2	ENSG00000154864	ENST00000674853	NA	NA	0.54237
Phe_735_3	Musculoskeletal	Hallux valgus (Bunion)	Binary	EUR	18:48434533-49964790	18	48934533	C	G	0.5204	0.056191	0.00811	1.058	[1.041-1.075]	4.25e-12	11.372	1127671	3	+++	0.158062	Known	rs2337106	MODIFIER	Intron	SMAD7	ENSG00000101665	ENST00000262158	NA	NA	0.401
Phe_735_3	Musculoskeletal	Hallux valgus (Bunion)	Binary	EUR	19:10116338-11445259	19	10684117	C	T	0.6404	-0.04875	0.00813	0.952	[0.937-0.968]	2.02e-9	8.695	1127671	3	---	0.283167	Novel	rs892087	MODIFIER	Intron	ILF3	ENSG00000129351	ENST00000588657	NA	NA	0.08053
Phe_735_3	Musculoskeletal	Hallux valgus (Bunion)	Binary	EUR	19:40093595-41507981	19	40950154	C	T	0.015	-0.224514	0.034079	0.799	[0.747-0.854]	4.46e-11	10.351	1127671	3	---	0.612496	Known	rs112243436	MODIFIER	Downstream gene	-	ENSG00000269353	ENST00000597260	NA	NA	0.36464
Phe_735_3	Musculoskeletal	Hallux valgus (Bunion)	Binary	EUR	20:21668771-22731937	20	22223827	G	A	0.4981	-0.045438	0.007987	0.956	[0.941-0.971]	1.28e-8	7.894	1127671	3	---	0.986857	Novel	rs804618	MODIFIER	Downstream gene	-	ENSG00000234862	ENST00000439450	NA	NA	0.03491
Phe_735_3	Musculoskeletal	Hallux valgus (Bunion)	Binary	EUR	20:33823416-36786427	20	35417411	C	T	0.6102	0.13876	0.008144	1.149	[1.131-1.167]	4.27e-65	64.37	1127671	3	+++	0.014419	Known	rs6060401	MODIFIER	Intergenic	-	-	-	NA	NA	0.15311
Phe_735_3	Musculoskeletal	Hallux valgus (Bunion)	Binary	EUR	20:40201082-41831702	20	40741820	T	A	0.1014	0.090341	0.012728	1.095	[1.068-1.122]	1.27e-12	11.897	1127671	3	+++	0.972708	Known	rs6102126	MODIFIER	Intron	-	ENSG00000286972	ENST00000655799	NA	NA	0.16453
Phe_735_3	Musculoskeletal	Hallux valgus (Bunion)	Binary	EUR	21:38124158-39202472	21	38661111	C	G	0.7502	-0.076662	0.009127	0.926	[0.910-0.943]	4.48e-17	16.348	1127671	3	---	0.918445	Known	rs9975531	MODIFIER	Upstream gene	ERG	ENSG00000157554	ENST00000398919	NA	NA	0.10603
Phe_737_3	Musculoskeletal	Kyphoscoliosis and scoliosis	Binary	EUR	1:96056692-97056692	1	96556692	GA	G	0.3384	0.128414	0.023366	1.137	[1.086-1.190]	3.89e-8	7.41	849602	2	+?+	0.53803	Novel	rs60397885	MODIFIER	Intergenic	-	-	-	NA	NA	0.94379
Phe_737_3	Musculoskeletal	Kyphoscoliosis and scoliosis	Binary	EUR	10:100714115-101739997	10	101237824	G	A	0.5488	0.118329	0.016494	1.126	[1.090-1.163]	7.28e-13	12.138	1147189	3	+++	0.483609	Novel	rs678741	MODIFIER	Upstream gene	LBX1-AS1	ENSG00000227128	ENST00000434878	NA	NA	0.38805
Phe_737_3	Musculoskeletal	Kyphoscoliosis and scoliosis	Binary	EUR	15:66578051-67578168	15	67078168	C	G	0.4736	-0.091856	0.016563	0.912	[0.883-0.942]	2.93e-8	7.534	1147189	3	---	0.859074	Novel	rs12901372	MODIFIER	Intron	SMAD3	ENSG00000166949	ENST00000327367	NA	NA	0.26036
Phe_737_3	Musculoskeletal	Kyphoscoliosis and scoliosis	Binary	EUR	17:47435136-48886547	17	48386547	G	A	0.1817	-0.120246	0.021498	0.887	[0.850-0.925]	2.23e-8	7.652	1147189	3	---	0.300857	Novel	rs77556405	MODIFIER	Intron	SKAP1	ENSG00000141293	ENST00000336915	NA	NA	0.09927
Phe_738	Musculoskeletal	Other acquired musculoskeletal deformity	Binary	EUR	2:68919214-69933085	2	69432780	T	TACC	0.5924	-0.130513	0.023398	0.878	[0.838-0.919]	2.43e-8	7.614	815163	2	?--	0.020494	Novel	rs10671071	MODIFIER	Intron	NFU1	ENSG00000169599	ENST00000410022	NA	NA	0.3724
Phe_738	Musculoskeletal	Other acquired musculoskeletal deformity	Binary	EUR	4:187853191-188853191	4	188353191	CT	C	0.006	0.44746	0.081845	1.564	[1.332-1.837]	4.57e-8	7.34	1252658	3	+++	0.941445	Novel	rs548623630	MODIFIER	Upstream gene	RPL7AP27	ENSG00000242169	ENST00000494861	NA	NA	0.91676
Phe_738	Musculoskeletal	Other acquired musculoskeletal deformity	Binary	EUR	7:153348081-154348081	7	153848081	C	T	0.0011	1.27475	0.226553	3.578	[2.295-5.578]	1.84e-8	7.736	846611	2	++?	0.311501	Novel	rs533439406	MODIFIER	Intergenic	-	-	-	NA	NA	0.99587
Phe_738	Musculoskeletal	Other acquired musculoskeletal deformity	Binary	EUR	14:33853091-34853091	14	34353091	G	C	0.0154	0.289953	0.050894	1.336	[1.209-1.477]	1.22e-8	7.914	1252658	3	+++	0.647489	Novel	rs139264280	MODIFIER	Intron	EGLN3	ENSG00000129521	ENST00000551935	NA	NA	0.99661
Phe_738_4	Musculoskeletal	Acquired spondylolisthesis	Binary	EUR	1:114788010-115965566	1	115465566	C	T	0.0777	-0.14228	0.025027	0.867	[0.826-0.911]	1.31e-8	7.884	1149709	3	---	0.01321	Known	rs111343462	MODIFIER	Intergenic	-	-	-	NA	NA	0.4783
Phe_738_4	Musculoskeletal	Acquired spondylolisthesis	Binary	EUR	2:68798589-69919214	2	69305158	A	AG	0.426	0.073329	0.012873	1.076	[1.049-1.104]	1.22e-8	7.912	1149709	3	+++	0.000214	Known	rs111569221	MODIFIER	Intergenic	-	-	-	NA	NA	0.04449
Phe_738_4	Musculoskeletal	Acquired spondylolisthesis	Binary	EUR	4:144013592-145237912	4	144700176	G	A	0.0912	0.125991	0.021531	1.134	[1.087-1.183]	4.87e-9	8.313	1149709	3	+++	0.430476	Novel	rs75686861	MODIFIER	Intron	HHIP	ENSG00000164161	ENST00000296575	NA	NA	0.15338
Phe_738_4	Musculoskeletal	Acquired spondylolisthesis	Binary	EUR	5:39335735-40582238	5	40081810	C	T	0.1647	0.097646	0.016321	1.103	[1.068-1.138]	2.19e-9	8.659	1149709	3	+++	0.010065	Known	rs10941491	MODIFIER	Intergenic	-	-	-	NA	NA	0.02673
Phe_738_4	Musculoskeletal	Acquired spondylolisthesis	Binary	EUR	5:52495357-53538841	5	53038840	C	A	0.1827	0.088436	0.016003	1.092	[1.059-1.127]	3.27e-8	7.485	1149709	3	+++	0.25368	Novel	rs11747379	MODIFIER	Intron	ITGA2	ENSG00000164171	ENST00000296585	NA	NA	0.08589
Phe_738_4	Musculoskeletal	Acquired spondylolisthesis	Binary	EUR	8:69947425-70947429	8	70447425	G	A	0.1908	0.092375	0.01586	1.097	[1.063-1.131]	5.73e-9	8.242	1149709	3	+++	0.265791	Novel	rs10095625	MODIFIER	Intergenic	-	-	-	NA	NA	0.49569
Phe_739	Musculoskeletal	Contracture of joint	Binary	EUR	16:83979693-84979693	16	84479693	A	C	0.8107	-0.189554	0.03475	0.827	[0.773-0.886]	4.90e-8	7.31	851098	2	--	0.901457	Novel	rs422598	MODIFIER	3'UTR	MEAK7	ENSG00000140950	ENST00000343629	NA	NA	0.61902
Phe_739	Musculoskeletal	Contracture of joint	Binary	EUR	22:45464354-46501045	22	45971264	G	A	0.2293	0.314	0.029835	1.369	[1.291-1.451]	6.66e-26	25.177	851098	2	++	0.000134	Novel	rs28971325	MODIFIER	Intron	WNT7B	ENSG00000188064	ENST00000339464	NA	NA	0.94421
Phe_740	Musculoskeletal	Osteoarthrosis	Binary	EUR	1:102365221-103365221	1	102865221	C	G	0.3267	-0.024318	0.004393	0.976	[0.968-0.984]	3.10e-8	7.508	820698	2	--	0.010183	Known	rs2616003	MODIFIER	Intergenic	-	-	-	NA	NA	0.11888
Phe_740	Musculoskeletal	Osteoarthrosis	Binary	EUR	1:149794896-151039152	1	150474986	C	T	0.3891	-0.030573	0.004469	0.97	[0.961-0.978]	7.86e-12	11.105	820698	2	--	0.032391	Known	rs12040949	MODIFIER	3'UTR	RPRD2	ENSG00000163125	ENST00000369068	NA	NA	0.0215
Phe_740	Musculoskeletal	Osteoarthrosis	Binary	EUR	1:154373798-155443630	1	154939933	CT	C	0.4502	-0.026708	0.004542	0.974	[0.965-0.982]	4.10e-9	8.388	820698	2	--	0.718753	Novel	rs59217610	MODIFIER	Upstream gene	PMVK	ENSG00000163344	ENST00000368467	NA	NA	0.15829
Phe_740	Musculoskeletal	Osteoarthrosis	Binary	EUR	1:155753265-156850733	1	156253265	G	A	0.0619	0.05468	0.008871	1.056	[1.038-1.075]	7.10e-10	9.149	820698	2	++	0.647344	Known	rs75854315	MODIFIER	Intron	SMG5	ENSG00000198952	ENST00000361813	NA	NA	0.58154
Phe_740	Musculoskeletal	Osteoarthrosis	Binary	EUR	1:173422963-175472590	1	174756471	T	A	0.2566	-0.033625	0.005061	0.967	[0.957-0.977]	3.05e-11	10.515	820698	2	--	0.952114	Known	rs1813135	MODIFIER	Intron	RABGAP1L	ENSG00000152061	ENST00000681986	NA	NA	0.43012
Phe_740	Musculoskeletal	Osteoarthrosis	Binary	EUR	1:218958898-219976429	1	219468767	C	A	0.6834	-0.02641	0.004693	0.974	[0.965-0.983]	1.83e-8	7.738	820698	2	--	0.003387	Known	rs2605097	MODIFIER	Intergenic	-	-	-	NA	NA	0.11614
Phe_740	Musculoskeletal	Osteoarthrosis	Binary	EUR	1:45701118-46708578	1	46201118	C	T	0.1569	-0.033081	0.005993	0.967	[0.956-0.979]	3.39e-8	7.47	820698	2	--	0.544417	Known	rs35865534	MODIFIER	Upstream gene	POMGNT1	ENSG00000085998	ENST00000371984	NA	NA	0.4035
Phe_740	Musculoskeletal	Osteoarthrosis	Binary	EUR	1:72129465-73293593	1	72689597	T	C	0.7362	-0.028822	0.004829	0.972	[0.962-0.981]	2.39e-9	8.621	820698	2	--	0.934661	Known	rs10889983	MODIFIER	Intron	-	ENSG00000225087	ENST00000668734	NA	NA	0.03356
Phe_740	Musculoskeletal	Osteoarthrosis	Binary	EUR	2:171050428-172056508	2	171553211	C	T	0.6687	0.026006	0.00468	1.026	[1.017-1.036]	2.75e-8	7.561	820698	2	++	0.991887	Novel	rs2542941	MODIFIER	Intron	CYBRD1	ENSG00000071967	ENST00000321348	NA	NA	0.20478
Phe_740	Musculoskeletal	Osteoarthrosis	Binary	EUR	2:50241935-51396805	2	50893609	G	A	0.1025	0.042075	0.007005	1.043	[1.029-1.057]	1.90e-9	8.722	820698	2	++	0.349729	Novel	rs76185675	MODIFIER	Intron	NRXN1	ENSG00000179915	ENST00000401669	NA	NA	0.49686
Phe_740	Musculoskeletal	Osteoarthrosis	Binary	EUR	2:100575-1153874	2	630075	C	T	0.8167	0.035145	0.00562	1.036	[1.024-1.047]	4.01e-10	9.397	820698	2	++	0.62854	Known	rs73139123	MODIFIER	Intergenic	-	-	-	NA	NA	0.02105
Phe_740	Musculoskeletal	Osteoarthrosis	Binary	EUR	2:69883571-71005720	2	70492938	C	T	0.51	-0.039842	0.00415	0.961	[0.953-0.969]	7.96e-22	21.099	820698	2	--	0.007434	Known	rs3771498	MODIFIER	Intron	TGFA	ENSG00000163235	ENST00000295400	NA	NA	0.14521
Phe_740	Musculoskeletal	Osteoarthrosis	Binary	EUR	3:140964950-142116279	3	141490752	A	G	0.0659	0.050378	0.008471	1.052	[1.034-1.069]	2.73e-9	8.564	820698	2	++	0.733332	Known	rs79147413	MODIFIER	Intron	RASA2	ENSG00000155903	ENST00000286364	NA	NA	0.0679
Phe_740	Musculoskeletal	Osteoarthrosis	Binary	EUR	3:49262779-50713404	3	49893910	A	T	0.5185	0.027876	0.004402	1.028	[1.019-1.037]	2.41e-10	9.618	820698	2	++	0.089238	Novel	rs9815930	MODIFIER	Intron	MST1R	ENSG00000164078	ENST00000296474	NA	NA	0.04994
Phe_740	Musculoskeletal	Osteoarthrosis	Binary	EUR	3:51916027-53567564	3	52834594	T	C	0.6133	-0.031316	0.004451	0.969	[0.961-0.978]	1.98e-12	11.703	820698	2	--	0.671927	Known	rs11922961	MODIFIER	Intron	MUSTN1	ENSG00000272573	ENST00000446157	NA	NA	0.07536
Phe_740	Musculoskeletal	Osteoarthrosis	Binary	EUR	3:71260809-72268419	3	71766995	C	T	0.2633	0.029205	0.005002	1.03	[1.020-1.040]	5.26e-9	8.279	820698	2	++	0.473187	Novel	rs12635145	MODIFIER	Downstream gene	PROK2	ENSG00000163421	ENST00000295619	NA	NA	0.41875
Phe_740	Musculoskeletal	Osteoarthrosis	Binary	EUR	4:1183410-2263447	4	1763447	T	C	0.1368	-0.042767	0.006676	0.958	[0.946-0.971]	1.49e-10	9.826	820698	2	--	0.701365	Known	rs12509303	MODIFIER	Intergenic	-	-	-	NA	NA	0.75857
Phe_740	Musculoskeletal	Osteoarthrosis	Binary	EUR	4:101281207-102967284	4	102267552	C	T	0.0787	0.088514	0.00784	1.093	[1.076-1.109]	1.47e-29	28.833	820698	2	++	0.574056	Known	rs13107325	MODERATE	Missense	SLC39A8	ENSG00000138821	ENST00000356736	c.1171G>A	p.Ala391Thr	0.38391
Phe_740	Musculoskeletal	Osteoarthrosis	Binary	EUR	4:80720128-81863421	4	81223772	C	G	0.255	0.028315	0.00504	1.029	[1.019-1.039]	1.93e-8	7.714	820698	2	++	0.115675	Novel	rs1662853	MODIFIER	Intergenic	-	-	-	NA	NA	0.04424
Phe_740	Musculoskeletal	Osteoarthrosis	Binary	EUR	5:134012081-135032177	5	134527008	C	G	0.1777	-0.03113	0.005612	0.969	[0.959-0.980]	2.91e-8	7.537	820698	2	--	0.208445	Known	rs35228972	MODIFIER	Intron	JADE2	ENSG00000043143	ENST00000681547	NA	NA	0.11914
Phe_740	Musculoskeletal	Osteoarthrosis	Binary	EUR	5:170851820-171944070	5	171415424	CA	C	0.5345	-0.030262	0.004537	0.97	[0.962-0.979]	2.56e-11	10.592	820698	2	--	0.106572	Known	rs11345225	MODIFIER	Upstream gene	FGF18	ENSG00000156427	ENST00000274625	NA	NA	0.62878
Phe_740	Musculoskeletal	Osteoarthrosis	Binary	EUR	5:64303986-65303986	5	64803986	G	T	0.2346	-0.028449	0.005142	0.972	[0.962-0.982]	3.15e-8	7.501	820698	2	--	0.79169	Novel	rs725128	MODIFIER	Intron	CWC27	ENSG00000153015	ENST00000381070	NA	NA	0.13153
Phe_740	Musculoskeletal	Osteoarthrosis	Binary	EUR	5:95859969-96884655	5	96360881	T	C	0.2877	0.026501	0.004729	1.027	[1.017-1.036]	2.10e-8	7.679	820698	2	++	0.07945	Novel	rs1820176	MODIFIER	Intron	-	ENSG00000251314	ENST00000502645	NA	NA	0.05926
Phe_740	Musculoskeletal	Osteoarthrosis	Binary	EUR	6:99652221-100681202	6	100181202	T	C	0.2517	0.02908	0.005191	1.03	[1.019-1.040]	2.12e-8	7.674	820698	2	++	0.150509	Known	rs57989773	MODIFIER	Downstream gene	-	ENSG00000216378	ENST00000404225	NA	NA	0.3512
Phe_740	Musculoskeletal	Osteoarthrosis	Binary	EUR	6:31948281-34014890	6	33118239	T	C	0.0788	-0.051805	0.008194	0.95	[0.934-0.965]	2.58e-10	9.589	820698	2	--	0.813133	Known	rs3117037	MODIFIER	Intron	HLA-DPB2	ENSG00000224557	ENST00000470997	NA	NA	0.21977
Phe_740	Musculoskeletal	Osteoarthrosis	Binary	EUR	6:34081922-35363984	6	34595387	A	G	0.277	0.029602	0.004723	1.03	[1.021-1.040]	3.67e-10	9.436	820698	2	++	0.71845	Known	rs205262	MODIFIER	Intron	ILRUN	ENSG00000196821	ENST00000374023	NA	NA	0.13691
Phe_740	Musculoskeletal	Osteoarthrosis	Binary	EUR	6:43978351-45070402	6	44570402	G	A	0.733	-0.030685	0.004843	0.97	[0.961-0.979]	2.36e-10	9.627	820698	2	--	0.531451	Known	rs927485	MODIFIER	Intergenic	-	-	-	NA	NA	0.78399
Phe_740	Musculoskeletal	Osteoarthrosis	Binary	EUR	7:113718308-115491708	7	114400048	G	A	0.4818	-0.032071	0.004315	0.968	[0.960-0.977]	1.07e-13	12.972	820698	2	--	0.370783	Known	rs35624276	MODIFIER	Intron	FOXP2	ENSG00000128573	ENST00000635638	NA	NA	0.21629
Phe_740	Musculoskeletal	Osteoarthrosis	Binary	EUR	7:1564104-2570186	7	2064420	T	C	0.1562	-0.032168	0.005805	0.968	[0.957-0.979]	3.00e-8	7.523	820698	2	--	0.17205	Novel	rs11760737	MODIFIER	Intron	MAD1L1	ENSG00000002822	ENST00000265854	NA	NA	0.08519
Phe_740	Musculoskeletal	Osteoarthrosis	Binary	EUR	8:10415507-12235713	8	10915507	CT	C	0.5316	-0.042937	0.007313	0.958	[0.944-0.972]	4.32e-9	8.364	820698	2	--	0.001757	Known	rs5889350	MODIFIER	Intron	XKR6	ENSG00000171044	ENST00000416569	NA	NA	0.16748
Phe_740	Musculoskeletal	Osteoarthrosis	Binary	AFR	8:41754220-42881056	8	42324723	A	C	0.275	-0.065415	0.011492	0.937	[0.916-0.958]	1.25e-8	7.902	114125	2	--	0.791389	Known	rs13278372	MODIFIER	Intron	IKBKB	ENSG00000104365	ENST00000520810	NA	NA	0.12305
Phe_740	Musculoskeletal	Osteoarthrosis	Binary	EUR	8:74484533-75491665	8	74990969	G	T	0.2477	0.029376	0.0048	1.03	[1.020-1.040]	9.36e-10	9.029	820698	2	++	0.837599	Known	rs7842169	MODIFIER	Intron	CRISPLD1	ENSG00000121005	ENST00000262207	NA	NA	0.32456
Phe_740	Musculoskeletal	Osteoarthrosis	Binary	EUR	8:8533112-9790615	8	9227771	GC	G	0.4897	-0.035348	0.006273	0.965	[0.953-0.977]	1.75e-8	7.757	820698	2	--	0.000276	Known	rs11336056	MODIFIER	Intron	PPP1R3B-DT	ENSG00000248538	ENST00000648475	NA	NA	0.06109
Phe_740	Musculoskeletal	Osteoarthrosis	Binary	EUR	9:113642254-114642254	9	114142254	C	T	0.3602	0.025785	0.004529	1.026	[1.017-1.035]	1.25e-8	7.904	820698	2	++	0.026409	Novel	rs2043195	MODIFIER	Intergenic	-	-	-	NA	NA	0.73827
Phe_740	Musculoskeletal	Osteoarthrosis	Binary	EUR	9:115998347-116998347	9	116498347	A	G	0.8382	-0.030315	0.005534	0.97	[0.960-0.981]	4.30e-8	7.366	820698	2	--	0.123353	Novel	rs7850364	MODIFIER	Intron	ASTN2	ENSG00000148219	ENST00000313400	NA	NA	0.34112
Phe_740	Musculoskeletal	Osteoarthrosis	Binary	EUR	10:112494312-113498590	10	112995025	T	C	0.2919	-0.02544	0.004573	0.975	[0.966-0.984]	2.65e-8	7.577	820698	2	--	0.234739	Known	rs35198068	MODIFIER	Intron	TCF7L2	ENSG00000148737	ENST00000355995	NA	NA	0.32494
Phe_740	Musculoskeletal	Osteoarthrosis	Binary	EUR	10:20847046-22168300	10	21541175	A	G	0.3354	0.027494	0.004536	1.028	[1.019-1.037]	1.35e-9	8.87	820698	2	++	0.541275	Known	rs11012732	MODIFIER	Intron	MLLT10	ENSG00000078403	ENST00000307729	NA	NA	0.16219
Phe_740	Musculoskeletal	Osteoarthrosis	Binary	EUR	11:12783716-13828584	11	13324379	CT	C	0.6123	0.026276	0.004542	1.027	[1.018-1.036]	7.25e-9	8.14	820698	2	++	0.806641	Known	rs34445652	MODIFIER	Intron	ARNTL	ENSG00000133794	ENST00000403290	NA	NA	0.1377
Phe_740	Musculoskeletal	Osteoarthrosis	Binary	EUR	11:28069621-29173634	11	28578333	T	A	0.6022	0.025968	0.004331	1.026	[1.018-1.035]	2.02e-9	8.694	820698	2	++	0.593716	Known	rs11030381	MODIFIER	Intergenic	-	-	-	NA	NA	0.11093
Phe_740	Musculoskeletal	Osteoarthrosis	Binary	EUR	12:122409471-123929615	12	122920419	C	A	0.4898	0.028412	0.004399	1.029	[1.020-1.038]	1.06e-10	9.976	820698	2	++	0.329888	Known	rs7953894	MODIFIER	Downstream gene	ABCB9	ENSG00000150967	ENST00000442833	NA	NA	0.21249
Phe_740	Musculoskeletal	Osteoarthrosis	Binary	AMR	12:45625366-46625366	12	46125366	C	A	0.7339	0.102898	0.018472	1.108	[1.069-1.149]	2.54e-8	7.595	54218	2	++	0.230611	Known	rs2408469	MODIFIER	Intergenic	-	-	-	NA	NA	0.48139
Phe_740	Musculoskeletal	Osteoarthrosis	Binary	EUR	12:69443893-70443893	12	69943893	C	G	0.1448	0.035985	0.006421	1.037	[1.024-1.050]	2.09e-8	7.68	820698	2	++	0.744777	Novel	rs71454257	MODIFIER	Intron	MYRFL	ENSG00000166268	ENST00000552032	NA	NA	0.49388
Phe_740	Musculoskeletal	Osteoarthrosis	Binary	EUR	12:78791446-79791446	12	79291446	T	C	0.5758	-0.02417	0.004431	0.976	[0.968-0.985]	4.90e-8	7.309	820698	2	--	0.86891	Novel	rs7963801	MODIFIER	Intron	SYT1	ENSG00000067715	ENST00000261205	NA	NA	0.27203
Phe_740	Musculoskeletal	Osteoarthrosis	Binary	EUR	12:89357501-90357501	12	89857501	GA	G	0.474	-0.025171	0.004605	0.975	[0.966-0.984]	4.60e-8	7.337	820698	2	--	0.625682	Novel	rs71448767	MODIFIER	Intron	-	ENSG00000258216	ENST00000651272	NA	NA	0.21636
Phe_740	Musculoskeletal	Osteoarthrosis	Binary	EUR	14:54747597-55789860	14	55247597	C	CAG	0.7478	-0.037161	0.006453	0.964	[0.951-0.976]	8.48e-9	8.072	820698	2	--	0.496772	Novel	rs71448429	MODIFIER	Intergenic	-	-	-	NA	NA	0.19623
Phe_740	Musculoskeletal	Osteoarthrosis	Binary	EUR	14:90478733-91531914	14	90978740	A	C	0.7008	0.026956	0.004656	1.027	[1.018-1.037]	7.06e-9	8.151	820698	2	++	0.606928	Novel	rs1286080	MODIFIER	Intron	RPS6KA5	ENSG00000100784	ENST00000614987	NA	NA	0.1191
Phe_740	Musculoskeletal	Osteoarthrosis	Binary	EUR	15:49921437-52556252	15	51230013	G	C	0.0131	0.141727	0.021646	1.152	[1.104-1.202]	5.85e-11	10.233	820698	2	++	0.249504	Known	rs146939415	MODIFIER	Intron	CYP19A1	ENSG00000137869	ENST00000396402	NA	NA	0.66095
Phe_740	Musculoskeletal	Osteoarthrosis	Binary	EUR	15:73800828-75648328	15	74315165	G	T	0.6718	0.030296	0.004246	1.031	[1.022-1.039]	9.67e-13	12.015	820698	2	++	0.189837	Known	rs900799	MODIFIER	Intron	CCDC33	ENSG00000140481	ENST00000398814	NA	NA	0.22612
Phe_740	Musculoskeletal	Osteoarthrosis	Binary	EUR	16:53263653-54314649	16	53769662	T	A	0.4029	0.036679	0.004199	1.037	[1.029-1.046]	2.43e-18	17.614	820698	2	++	0.460737	Known	rs1558902	MODIFIER	Intron	FTO	ENSG00000140718	ENST00000471389	NA	NA	0.06399
Phe_740	Musculoskeletal	Osteoarthrosis	Binary	EUR	17:1564207-2604984	17	2091917	C	T	0.5926	0.025021	0.004249	1.025	[1.017-1.034]	3.89e-9	8.41	820698	2	++	0.14547	Novel	rs4790875	MODIFIER	Intron	SMG6	ENSG00000070366	ENST00000263073	NA	NA	0.17073
Phe_740	Musculoskeletal	Osteoarthrosis	Binary	EUR	17:30337005-31363001	17	30838916	C	G	0.3842	-0.023046	0.004152	0.977	[0.969-0.985]	2.85e-8	7.546	820698	2	--	0.067658	Novel	rs9890032	MODIFIER	Intron	ATAD5	ENSG00000176208	ENST00000321990	NA	NA	0.13597
Phe_740	Musculoskeletal	Osteoarthrosis	Binary	EUR	17:45092125-46778268	17	45592125	A	G	0.1671	0.040932	0.00719	1.042	[1.027-1.057]	1.25e-8	7.903	820698	2	++	0.004749	Known	rs112327620	MODIFIER	Upstream gene	-	ENSG00000280022	ENST00000625174	NA	NA	0.04519
Phe_740	Musculoskeletal	Osteoarthrosis	Binary	EUR	18:55118752-56118752	18	55618752	ATTTT	A	0.6973	0.028161	0.005117	1.029	[1.018-1.039]	3.72e-8	7.429	820698	2	++	0.182602	Known	rs35018085	MODIFIER	Intron	-	ENSG00000267284	ENST00000654829	NA	NA	0.3462
Phe_740	Musculoskeletal	Osteoarthrosis	Binary	EUR	18:78896103-79900235	18	79396537	C	G	0.4829	0.023902	0.004246	1.024	[1.016-1.033]	1.81e-8	7.742	820698	2	++	0.076459	Novel	rs8096658	MODIFIER	Intron	NFATC1	ENSG00000131196	ENST00000427363	NA	NA	0.40094
Phe_740	Musculoskeletal	Osteoarthrosis	Binary	EUR	19:10134131-11256772	19	10694484	T	C	0.6354	-0.029823	0.004322	0.971	[0.962-0.979]	5.19e-12	11.285	820698	2	--	0.504221	Known	rs1975161	MODIFIER	Downstream gene	ILF3	ENSG00000129351	ENST00000588657	NA	NA	0.0789
Phe_740	Musculoskeletal	Osteoarthrosis	Binary	EUR	19:40827879-41827879	19	41327879	G	A	0.023	0.11186	0.018547	1.118	[1.078-1.160]	1.63e-9	8.788	820698	2	++	0.409837	Known	rs75621460	MODIFIER	Downstream gene	TGFB1	ENSG00000105329	ENST00000221930	NA	NA	0.99829
Phe_740	Musculoskeletal	Osteoarthrosis	Binary	EUR	20:34964752-36256139	20	35754891	G	GA	0.0718	-0.057512	0.009519	0.944	[0.927-0.962]	1.52e-9	8.817	820698	2	--	0.482041	Known	rs532693331	MODIFIER	Downstream gene	RPF2P1	ENSG00000225357	ENST00000424137	NA	NA	0.143
Phe_740	Musculoskeletal	Osteoarthrosis	Binary	EUR	20:40654834-41654834	20	41154834	C	T	0.0094	0.134176	0.023189	1.144	[1.093-1.197]	7.20e-9	8.143	820698	2	++	0.666178	Novel	rs145258993	MODIFIER	Intron	PLCG1	ENSG00000124181	ENST00000685551	NA	NA	0.71912
Phe_740	Musculoskeletal	Osteoarthrosis	Binary	EUR	20:5977192-6983355	20	6483355	T	G	0.4046	-0.023494	0.004269	0.977	[0.969-0.985]	3.73e-8	7.429	820698	2	--	0.928813	Known	rs6107810	MODIFIER	Intron	CASC20	ENSG00000229876	ENST00000415932	NA	NA	0.15718
Phe_740_1	Musculoskeletal	Osteoarthritis; localized	Binary	EUR	1:102245063-103790493	1	102883808	TA	T	0.1806	-0.047778	0.006431	0.953	[0.941-0.965]	1.09e-13	12.962	808650	2	--	4.39e-05	Known	rs11322087	MODIFIER	Intron	COL11A1	ENSG00000060718	ENST00000370096	NA	NA	0.98958
Phe_740_1	Musculoskeletal	Osteoarthritis; localized	Binary	EUR	1:149446719-151146485	1	150538480	G	A	0.3926	-0.031113	0.004946	0.969	[0.960-0.979]	3.16e-10	9.5	808650	2	--	0.17315	Known	rs11585977	MODIFIER	Intergenic	-	-	-	NA	NA	0.05957
Phe_740_1	Musculoskeletal	Osteoarthritis; localized	Binary	EUR	1:154361707-155443630	1	154906369	C	CT	0.3737	-0.030362	0.005209	0.97	[0.960-0.980]	5.58e-9	8.253	808650	2	--	0.452231	Known	rs35704440	MODIFIER	Intergenic	-	-	-	NA	NA	0.08573
Phe_740_1	Musculoskeletal	Osteoarthritis; localized	Binary	EUR	1:183397951-184470951	1	183935939	C	T	0.267	0.030795	0.005155	1.031	[1.021-1.042]	2.32e-9	8.635	808650	2	++	0.526353	Known	rs1053093	MODIFIER	3'UTR	COLGALT2	ENSG00000198756	ENST00000361927	NA	NA	0.0982
Phe_740_1	Musculoskeletal	Osteoarthritis; localized	Binary	EUR	1:218957850-220115188	1	219607456	G	A	0.2838	0.034491	0.005357	1.035	[1.024-1.046]	1.21e-10	9.918	808650	2	++	1.29e-05	Known	rs3902972	MODIFIER	Downstream gene	ZC3H11B	ENSG00000215817	ENST00000651890	NA	NA	0.12972
Phe_740_1	Musculoskeletal	Osteoarthritis; localized	Binary	EUR	1:42442608-43472728	1	42943693	T	C	0.1753	0.036032	0.00597	1.037	[1.025-1.049]	1.58e-9	8.8	808650	2	++	0.23879	Known	rs34964576	MODIFIER	Intron	SLC2A1	ENSG00000117394	ENST00000426263	NA	NA	0.06091
Phe_740_1	Musculoskeletal	Osteoarthritis; localized	Binary	EUR	2:32653897-33702530	2	33173791	C	A	0.4426	-0.028032	0.00491	0.972	[0.963-0.982]	1.14e-8	7.945	808650	2	--	0.010461	Known	rs9678821	MODIFIER	Intron	LTBP1	ENSG00000049323	ENST00000404816	NA	NA	0.05638
Phe_740_1	Musculoskeletal	Osteoarthritis; localized	Binary	EUR	2:101905-1153874	2	633063	G	A	0.8108	0.038253	0.006304	1.039	[1.026-1.052]	1.29e-9	8.888	808650	2	++	0.602844	Known	rs74676797	MODIFIER	Intergenic	-	-	-	NA	NA	0.02199
Phe_740_1	Musculoskeletal	Osteoarthritis; localized	Binary	EUR	2:69857901-71005720	2	70492938	C	T	0.5102	-0.045766	0.00478	0.955	[0.946-0.964]	1.02e-21	20.99	808650	2	--	0.133611	Known	rs3771498	MODIFIER	Intron	TGFA	ENSG00000163235	ENST00000295400	NA	NA	0.18371
Phe_740_1	Musculoskeletal	Osteoarthritis; localized	Binary	EUR	3:121421515-122424316	3	121924316	G	C	0.3062	-0.028178	0.00504	0.972	[0.963-0.982]	2.26e-8	7.646	808650	2	--	0.578253	Known	rs2293611	MODIFIER	Intron	SLC15A2	ENSG00000163406	ENST00000489711	NA	NA	0.14848
Phe_740_1	Musculoskeletal	Osteoarthritis; localized	Binary	EUR	3:51680624-53626344	3	52652700	T	A	0.4473	-0.0383	0.00481	0.962	[0.953-0.972]	1.68e-15	14.773	808650	2	--	0.683007	Known	rs2878632	MODIFIER	Intron	PBRM1	ENSG00000163939	ENST00000296302	NA	NA	0.23427
Phe_740_1	Musculoskeletal	Osteoarthritis; localized	Binary	EUR	4:101281207-102967284	4	102225731	A	C	0.0842	0.088434	0.0088	1.092	[1.074-1.111]	9.25e-24	23.034	808650	2	++	0.103081	Known	rs35225200	MODIFIER	Intergenic	-	-	-	NA	NA	0.29521
Phe_740_1	Musculoskeletal	Osteoarthritis; localized	Binary	EUR	4:12537816-13537816	4	13037816	A	G	0.3867	-0.026436	0.004776	0.974	[0.965-0.983]	3.11e-8	7.507	808650	2	--	0.001318	Novel	rs1913707	MODIFIER	Intergenic	-	-	-	NA	NA	0.84718
Phe_740_1	Musculoskeletal	Osteoarthritis; localized	Binary	EUR	5:150093606-151111165	5	150602661	C	T	0.3766	-0.030335	0.005021	0.97	[0.961-0.980]	1.53e-9	8.817	808650	2	--	0.160913	Novel	rs6579795	MODIFIER	Intron	SYNPO	ENSG00000171992	ENST00000394243	NA	NA	0.09128
Phe_740_1	Musculoskeletal	Osteoarthritis; localized	Binary	EUR	5:170932224-171961401	5	171444059	T	TC	0.5076	-0.027341	0.004781	0.973	[0.964-0.982]	1.07e-8	7.969	808650	2	--	0.007534	Novel	rs5873259	MODIFIER	Intron	FGF18	ENSG00000156427	ENST00000274625	NA	NA	0.17536
Phe_740_1	Musculoskeletal	Osteoarthritis; localized	Binary	EUR	5:64303986-65303986	5	64803986	G	T	0.2344	-0.035748	0.005903	0.965	[0.954-0.976]	1.40e-9	8.855	808650	2	--	0.303757	Novel	rs725128	MODIFIER	Intron	CWC27	ENSG00000153015	ENST00000381070	NA	NA	0.8553
Phe_740_1	Musculoskeletal	Osteoarthritis; localized	Binary	EUR	6:99652221-100665675	6	100162168	A	C	0.2459	0.031869	0.005621	1.032	[1.021-1.044]	1.43e-8	7.844	808650	2	++	0.041913	Known	rs78677597	MODIFIER	Intergenic	-	-	-	NA	NA	0.38253
Phe_740_1	Musculoskeletal	Osteoarthritis; localized	Binary	EUR	6:44158003-45890243	6	44991647	A	T	0.3797	0.035986	0.004821	1.037	[1.027-1.046]	8.37e-14	13.077	808650	2	++	0.027771	Known	rs10948196	MODIFIER	Intron	SUPT3H	ENSG00000196284	ENST00000371459	NA	NA	0.49867
Phe_740_1	Musculoskeletal	Osteoarthritis; localized	Binary	EUR	7:113841162-114855560	7	114347226	T	G	0.4958	-0.027631	0.004937	0.973	[0.963-0.982]	2.18e-8	7.661	808650	2	--	0.137085	Known	rs1527146	MODIFIER	Intron	FOXP2	ENSG00000128573	ENST00000635638	NA	NA	0.11018
Phe_740_1	Musculoskeletal	Osteoarthritis; localized	Binary	EUR	7:17753598-18753598	7	18253598	C	T	0.4964	-0.026425	0.004652	0.974	[0.965-0.983]	1.34e-8	7.872	808650	2	--	0.109824	Novel	rs302137	MODIFIER	Intron	HDAC9	ENSG00000048052	ENST00000417496	NA	NA	0.22503
Phe_740_1	Musculoskeletal	Osteoarthritis; localized	Binary	EUR	7:95581350-96851455	7	96244754	G	A	0.595	-0.030813	0.004999	0.97	[0.960-0.979]	7.10e-10	9.149	808650	2	--	0.395733	Known	rs3936186	MODIFIER	Intron	SLC25A13	ENSG00000004864	ENST00000265631	NA	NA	0.0855
Phe_740_1	Musculoskeletal	Osteoarthritis; localized	Binary	AFR	8:41754220-42881170	8	42358502	CA	C	0.6418	0.074046	0.01131	1.077	[1.053-1.101]	5.87e-11	10.231	114278	2	++	0.766983	Novel	rs112102844	MODIFIER	Intron	POLB	ENSG00000070501	ENST00000265421	NA	NA	0.23468
Phe_740_1	Musculoskeletal	Osteoarthritis; localized	Binary	EUR	8:74406583-75583677	8	74990969	G	T	0.2475	0.03244	0.005445	1.033	[1.022-1.044]	2.56e-9	8.592	808650	2	++	0.884854	Known	rs7842169	MODIFIER	Intron	CRISPLD1	ENSG00000121005	ENST00000262207	NA	NA	0.11643
Phe_740_1	Musculoskeletal	Osteoarthritis; localized	Binary	EUR	8:8796555-9796555	8	9296555	C	A	0.5504	0.033119	0.006045	1.034	[1.021-1.046]	4.28e-8	7.368	808650	2	++	0.02011	Known	rs330081	MODIFIER	Intron	PPP1R3B-DT	ENSG00000248538	ENST00000523246	NA	NA	0.40226
Phe_740_1	Musculoskeletal	Osteoarthritis; localized	Binary	EUR	9:107418263-108427028	9	107918263	C	T	0.7905	-0.034044	0.006153	0.967	[0.955-0.978]	3.15e-8	7.502	808650	2	--	0.633584	Known	rs7863573	MODIFIER	Downstream gene	RNA5SP293	ENSG00000222459	ENST00000410527	NA	NA	0.19842
Phe_740_1	Musculoskeletal	Osteoarthritis; localized	Binary	EUR	9:113629299-114672580	9	114143263	C	T	0.2636	0.033905	0.005507	1.034	[1.023-1.046]	7.43e-10	9.129	808650	2	++	0.005299	Known	rs4979341	MODIFIER	Intergenic	-	-	-	NA	NA	0.21595
Phe_740_1	Musculoskeletal	Osteoarthritis; localized	Binary	EUR	9:3791928-4794707	9	4294707	T	TG	0.3516	-0.028842	0.004971	0.972	[0.962-0.981]	6.55e-9	8.184	808650	2	--	0.204982	Novel	rs34706136	MODIFIER	Intron	GLIS3	ENSG00000107249	ENST00000381971	NA	NA	0.66138
Phe_740_1	Musculoskeletal	Osteoarthritis; localized	Binary	AFR	9:80342692-81345738	9	80845738	T	C	0.8874	-0.103824	0.018019	0.901	[0.870-0.934]	8.32e-9	8.08	114278	2	--	0.386366	Known	rs10867628	MODIFIER	Intergenic	-	-	-	NA	NA	0.56157
Phe_740_1	Musculoskeletal	Osteoarthritis; localized	Binary	EUR	10:112494312-113498590	10	112998590	C	T	0.2931	-0.030217	0.005135	0.97	[0.961-0.980]	3.99e-9	8.399	808650	2	--	0.005589	Known	rs7903146	MODIFIER	Intron	TCF7L2	ENSG00000148737	ENST00000355995	NA	NA	0.34002
Phe_740_1	Musculoskeletal	Osteoarthritis; localized	Binary	EUR	12:122766792-124843513	12	124313540	A	G	0.2241	0.03479	0.005678	1.035	[1.024-1.047]	8.95e-10	9.048	808650	2	++	0.02609	Known	rs10846653	MODIFIER	Intron	RFLNA	ENSG00000178882	ENST00000546355	NA	NA	0.30314
Phe_740_1	Musculoskeletal	Osteoarthritis; localized	Binary	EUR	15:49921437-51805024	15	51230013	G	C	0.0131	0.17523	0.024444	1.192	[1.136-1.250]	7.58e-13	12.121	808650	2	++	0.757398	Known	rs146939415	MODIFIER	Intron	CYP19A1	ENSG00000137869	ENST00000396402	NA	NA	0.70243
Phe_740_1	Musculoskeletal	Osteoarthritis; localized	Binary	EUR	15:73800521-75294193	15	74426358	A	G	0.5617	0.030848	0.004726	1.031	[1.022-1.041]	6.70e-11	10.174	808650	2	++	0.518352	Known	rs11852760	MODIFIER	Intron	SEMA7A	ENSG00000138623	ENST00000261918	NA	NA	0.16545
Phe_740_1	Musculoskeletal	Osteoarthritis; localized	Binary	EUR	16:53263996-54314649	16	53775211	C	T	0.4031	0.041523	0.00472	1.042	[1.033-1.052]	1.40e-18	17.853	808650	2	++	0.353749	Known	rs55872725	MODIFIER	Intron	FTO	ENSG00000140718	ENST00000471389	NA	NA	0.07583
Phe_740_1	Musculoskeletal	Osteoarthritis; localized	Binary	EUR	17:1563626-2604984	17	2064207	C	T	0.5984	0.027901	0.004768	1.028	[1.019-1.038]	4.87e-9	8.313	808650	2	++	0.89126	Known	rs9894634	MODIFIER	Intron	SMG6	ENSG00000070366	ENST00000263073	NA	NA	0.14068
Phe_740_1	Musculoskeletal	Osteoarthritis; localized	Binary	EUR	17:30600008-31600008	17	31100008	T	TA	0.4999	-0.038746	0.006175	0.962	[0.950-0.974]	3.50e-10	9.455	808650	2	--	0.137053	Known	rs71142016	MODIFIER	Intron	NF1	ENSG00000196712	ENST00000358273	NA	NA	0.81418
Phe_740_1	Musculoskeletal	Osteoarthritis; localized	Binary	EUR	18:78896103-79900235	18	79396537	C	G	0.4828	0.029328	0.004793	1.03	[1.020-1.039]	9.42e-10	9.026	808650	2	++	0.015838	Novel	rs8096658	MODIFIER	Intron	NFATC1	ENSG00000131196	ENST00000427363	NA	NA	0.42307
Phe_740_1	Musculoskeletal	Osteoarthritis; localized	Binary	EUR	19:10134131-11242620	19	10638560	T	C	0.6338	-0.032737	0.00484	0.968	[0.959-0.977]	1.34e-11	10.872	808650	2	--	0.274706	Known	rs1560708	MODIFIER	Intron	SLC44A2	ENSG00000129353	ENST00000335757	NA	NA	0.02631
Phe_740_1	Musculoskeletal	Osteoarthritis; localized	Binary	EUR	20:49482737-50482737	20	49982737	C	G	0.1969	0.033113	0.006023	1.034	[1.022-1.046]	3.85e-8	7.415	808650	2	++	0.173766	Known	rs8120609	MODIFIER	Upstream gene	SNAI1	ENSG00000124216	ENST00000244050	NA	NA	0.15867
Phe_740_1	Musculoskeletal	Osteoarthritis; localized	Binary	EUR	21:45608105-46608105	21	46108105	TA	T	0.1748	-0.037376	0.006737	0.963	[0.951-0.976]	2.89e-8	7.539	808650	2	--	0.982737	Novel	rs143669577	MODIFIER	Intron	COL6A2	ENSG00000142173	ENST00000300527	NA	NA	0.79808
Phe_740_11	Musculoskeletal	Osteoarthrosis, localized, primary	Binary	EUR	1:102365221-103383808	1	102883808	TA	T	0.1811	-0.04681	0.007677	0.954	[0.940-0.969]	1.08e-9	8.967	804337	2	--	0.01805	Novel	rs11322087	MODIFIER	Intron	COL11A1	ENSG00000060718	ENST00000370096	NA	NA	0.88425
Phe_740_11	Musculoskeletal	Osteoarthrosis, localized, primary	Binary	EUR	1:183404764-184440396	1	183940396	G	A	0.2633	0.036959	0.006407	1.038	[1.025-1.051]	8.00e-9	8.097	804337	2	++	0.880415	Known	rs2296711	MODIFIER	Intron	COLGALT2	ENSG00000198756	ENST00000361927	NA	NA	0.11657
Phe_740_11	Musculoskeletal	Osteoarthrosis, localized, primary	Binary	EUR	1:219033732-220033732	1	219533732	G	A	0.2459	0.038493	0.006754	1.039	[1.026-1.053]	1.20e-8	7.92	804337	2	++	0.577524	Novel	rs2485301	MODIFIER	Intergenic	-	-	-	NA	NA	0.30656
Phe_740_11	Musculoskeletal	Osteoarthrosis, localized, primary	Binary	EUR	1:42442608-43472728	1	42943749	C	T	0.1768	0.042578	0.007021	1.043	[1.029-1.058]	1.32e-9	8.878	804337	2	++	0.492158	Known	rs35022307	MODIFIER	Intron	SLC2A1	ENSG00000117394	ENST00000426263	NA	NA	0.05483
Phe_740_11	Musculoskeletal	Osteoarthrosis, localized, primary	Binary	EUR	1:72139682-73260645	1	72712784	T	G	0.7137	-0.035327	0.006197	0.965	[0.954-0.977]	1.19e-8	7.923	804337	2	--	0.130281	Novel	rs4303038	MODIFIER	Intron	-	ENSG00000225087	ENST00000668734	NA	NA	0.03112
Phe_740_11	Musculoskeletal	Osteoarthrosis, localized, primary	Binary	EUR	2:69925096-71005720	2	70492938	C	T	0.5103	-0.044875	0.005692	0.956	[0.946-0.967]	3.17e-15	14.498	804337	2	--	0.966989	Known	rs3771498	MODIFIER	Intron	TGFA	ENSG00000163235	ENST00000295400	NA	NA	0.13024
Phe_740_11	Musculoskeletal	Osteoarthrosis, localized, primary	Binary	EUR	3:51916027-53422902	3	52834594	T	C	0.6135	-0.034157	0.005713	0.966	[0.956-0.977]	2.25e-9	8.648	804337	2	--	0.754952	Known	rs11922961	MODIFIER	Intron	MUSTN1	ENSG00000272573	ENST00000446157	NA	NA	0.1044
Phe_740_11	Musculoskeletal	Osteoarthrosis, localized, primary	Binary	EUR	4:101281207-102967284	4	102267552	C	T	0.0787	0.090741	0.010059	1.095	[1.074-1.117]	1.87e-19	18.729	804337	2	++	0.637502	Known	rs13107325	MODERATE	Missense	SLC39A8	ENSG00000138821	ENST00000356736	c.1171G>A	p.Ala391Thr	0.63612
Phe_740_11	Musculoskeletal	Osteoarthrosis, localized, primary	Binary	EUR	5:64303986-65303986	5	64803986	G	T	0.2344	-0.038755	0.00703	0.962	[0.949-0.975]	3.53e-8	7.452	804337	2	--	0.041808	Novel	rs725128	MODIFIER	Intron	CWC27	ENSG00000153015	ENST00000381070	NA	NA	0.30405
Phe_740_11	Musculoskeletal	Osteoarthrosis, localized, primary	Binary	EUR	6:44491647-45677665	6	45177665	C	G	0.3856	0.032547	0.005787	1.033	[1.021-1.045]	1.86e-8	7.73	804337	2	++	0.043356	Novel	rs12193102	MODIFIER	Intron	SUPT3H	ENSG00000196284	ENST00000371459	NA	NA	0.28241
Phe_740_11	Musculoskeletal	Osteoarthrosis, localized, primary	Binary	EUR	7:95707766-96851455	7	96244754	G	A	0.5949	-0.034888	0.00585	0.966	[0.955-0.977]	2.46e-9	8.608	804337	2	--	0.029172	Novel	rs3936186	MODIFIER	Intron	SLC25A13	ENSG00000004864	ENST00000265631	NA	NA	0.1684
Phe_740_11	Musculoskeletal	Osteoarthrosis, localized, primary	Binary	AFR	8:41754220-42879285	8	42362131	G	A	0.602	0.074855	0.012741	1.078	[1.051-1.105]	4.23e-9	8.374	115613	2	++	0.937207	Novel	rs3136776	MODIFIER	Intron	POLB	ENSG00000070501	ENST00000265421	NA	NA	0.03649
Phe_740_11	Musculoskeletal	Osteoarthrosis, localized, primary	Binary	EUR	8:54492784-55492784	8	54992784	A	AT	0.0755	-0.073656	0.013421	0.929	[0.905-0.954]	4.06e-8	7.391	804337	2	--	0.364333	Novel	rs561870454	MODIFIER	Intergenic	-	-	-	NA	NA	0.75654
Phe_740_11	Musculoskeletal	Osteoarthrosis, localized, primary	Binary	EUR	9:113629299-114634933	9	114130317	G	A	0.2534	0.035223	0.006274	1.036	[1.023-1.049]	1.98e-8	7.704	804337	2	++	0.001576	Novel	rs58340169	MODIFIER	Intergenic	-	-	-	NA	NA	0.18824
Phe_740_11	Musculoskeletal	Osteoarthrosis, localized, primary	Binary	EUR	11:125500011-126500062	11	126000011	T	C	0.6092	-0.031774	0.005786	0.969	[0.958-0.980]	3.98e-8	7.4	804337	2	--	0.18163	Novel	rs576134	MODIFIER	Intron	CDON	ENSG00000064309	ENST00000531738	NA	NA	0.20275
Phe_740_11	Musculoskeletal	Osteoarthrosis, localized, primary	Binary	EUR	12:123825628-124842130	12	124342130	C	T	0.16	0.04402	0.007381	1.045	[1.030-1.060]	2.46e-9	8.609	804337	2	++	0.036397	Novel	rs12314162	MODIFIER	Intron	NCOR2	ENSG00000196498	ENST00000405201	NA	NA	0.43293
Phe_740_11	Musculoskeletal	Osteoarthrosis, localized, primary	Binary	EUR	15:49995359-51730013	15	51230013	G	C	0.013	0.188907	0.028944	1.208	[1.141-1.278]	6.73e-11	10.172	804337	2	++	0.479408	Known	rs146939415	MODIFIER	Intron	CYP19A1	ENSG00000137869	ENST00000396402	NA	NA	0.47011
Phe_740_11	Musculoskeletal	Osteoarthrosis, localized, primary	Binary	EUR	15:73926358-74926358	15	74426358	A	G	0.5613	0.032962	0.005547	1.034	[1.022-1.045]	2.81e-9	8.551	804337	2	++	0.289346	Known	rs11852760	MODIFIER	Intron	SEMA7A	ENSG00000138623	ENST00000261918	NA	NA	0.87084
Phe_740_11	Musculoskeletal	Osteoarthrosis, localized, primary	Binary	EUR	16:53263996-54311575	16	53778858	ATTTT	A	0.3992	0.039133	0.005582	1.04	[1.029-1.051]	2.37e-12	11.625	804337	2	++	0.070255	Known	rs71863246	MODIFIER	Intron	FTO	ENSG00000140718	ENST00000471389	NA	NA	0.02828
Phe_740_11	Musculoskeletal	Osteoarthrosis, localized, primary	Binary	EUR	17:77821338-78825428	17	78321338	G	T	0.3201	0.033279	0.005925	1.034	[1.022-1.046]	1.95e-8	7.711	804337	2	++	0.584986	Known	rs9747523	MODIFIER	Intron	-	ENSG00000267737	ENST00000586321	NA	NA	0.27777
Phe_740_11	Musculoskeletal	Osteoarthrosis, localized, primary	Binary	EUR	18:78896103-79900235	18	79400235	A	C	0.4847	0.036152	0.005599	1.037	[1.025-1.048]	1.07e-10	9.971	804337	2	++	0.059136	Known	rs56376587	MODIFIER	Intron	NFATC1	ENSG00000131196	ENST00000427363	NA	NA	0.72014
Phe_740_11	Musculoskeletal	Osteoarthrosis, localized, primary	Binary	EUR	19:10134131-11210378	19	10645392	C	CTG	0.6657	-0.036624	0.005935	0.964	[0.953-0.975]	6.79e-10	9.168	804337	2	--	0.782598	Known	rs36049895	MODIFIER	Downstream gene	SLC44A2	ENSG00000129353	ENST00000335757	NA	NA	0.0363
Phe_740_9	Musculoskeletal	Osteoarthrosis NOS	Binary	EUR	1:149795378-151039152	1	150510879	C	T	0.3979	-0.028702	0.004964	0.972	[0.962-0.981]	7.38e-9	8.132	805662	2	--	0.083619	Novel	rs3737240	MODERATE	Missense	ECM1	ENSG00000143369	ENST00000369047	c.389C>T	p.Thr130Met	0.01519
Phe_740_9	Musculoskeletal	Osteoarthrosis NOS	Binary	EUR	1:154439933-155439933	1	154939933	CT	C	0.4502	-0.028539	0.005062	0.972	[0.962-0.982]	1.72e-8	7.764	805662	2	--	0.432455	Novel	rs59217610	MODIFIER	Upstream gene	PMVK	ENSG00000163344	ENST00000368467	NA	NA	0.1819
Phe_740_9	Musculoskeletal	Osteoarthrosis NOS	Binary	EUR	1:155753265-156850733	1	156253265	G	A	0.0618	0.065298	0.010016	1.067	[1.047-1.089]	7.06e-11	10.151	805662	2	++	0.735438	Known	rs75854315	MODIFIER	Intron	SMG5	ENSG00000198952	ENST00000361813	NA	NA	0.63085
Phe_740_9	Musculoskeletal	Osteoarthrosis NOS	Binary	EUR	1:174073759-175073759	1	174573759	CA	C	0.3478	-0.030414	0.005132	0.97	[0.960-0.980]	3.10e-9	8.509	805662	2	--	0.048374	Novel	rs77651711	MODIFIER	Intron	RABGAP1L	ENSG00000152061	ENST00000681986	NA	NA	0.57998
Phe_740_9	Musculoskeletal	Osteoarthrosis NOS	Binary	EUR	1:72154996-73194458	1	72689597	T	C	0.7361	-0.030467	0.005474	0.97	[0.960-0.980]	2.61e-8	7.583	805662	2	--	0.255562	Novel	rs10889983	MODIFIER	Intron	-	ENSG00000225087	ENST00000668734	NA	NA	0.0435
Phe_740_9	Musculoskeletal	Osteoarthrosis NOS	Binary	EUR	2:205575505-206608833	2	206092737	A	C	0.0882	-0.046026	0.008374	0.955	[0.939-0.971]	3.88e-8	7.411	805662	2	--	0.048296	Known	rs76685767	MODIFIER	Intergenic	-	-	-	NA	NA	0.05513
Phe_740_9	Musculoskeletal	Osteoarthrosis NOS	Binary	EUR	2:100575-1153874	2	630075	C	T	0.8166	0.037281	0.006244	1.038	[1.025-1.051]	2.36e-9	8.627	805662	2	++	0.629019	Known	rs73139123	MODIFIER	Intergenic	-	-	-	NA	NA	0.02247
Phe_740_9	Musculoskeletal	Osteoarthrosis NOS	Binary	EUR	2:69883571-71005720	2	70491563	T	C	0.5205	-0.034433	0.004595	0.966	[0.957-0.975]	6.70e-14	13.174	805662	2	--	0.014607	Known	rs3755381	MODIFIER	Intron	TGFA	ENSG00000163235	ENST00000295400	NA	NA	0.10176
Phe_740_9	Musculoskeletal	Osteoarthrosis NOS	Binary	EUR	3:49252231-50671620	3	49892668	TA	T	0.5098	0.033883	0.005458	1.034	[1.023-1.046]	5.37e-10	9.27	805662	2	++	0.198487	Known	rs34713786	MODIFIER	Intron	MST1R	ENSG00000164078	ENST00000296474	NA	NA	0.08909
Phe_740_9	Musculoskeletal	Osteoarthrosis NOS	Binary	EUR	3:52334594-53334594	3	52834594	T	C	0.6134	-0.027107	0.004918	0.973	[0.964-0.983]	3.55e-8	7.45	805662	2	--	0.274519	Known	rs11922961	MODIFIER	Intron	MUSTN1	ENSG00000272573	ENST00000446157	NA	NA	0.04159
Phe_740_9	Musculoskeletal	Osteoarthrosis NOS	Binary	EUR	4:1184252-2263447	4	1763447	T	C	0.137	-0.049138	0.00754	0.952	[0.938-0.966]	7.17e-11	10.144	805662	2	--	0.22898	Known	rs12509303	MODIFIER	Intergenic	-	-	-	NA	NA	0.96422
Phe_740_9	Musculoskeletal	Osteoarthrosis NOS	Binary	EUR	4:101281207-102967284	4	102267552	C	T	0.0788	0.094325	0.008635	1.099	[1.080-1.118]	8.89e-28	27.051	805662	2	++	0.010466	Known	rs13107325	MODERATE	Missense	SLC39A8	ENSG00000138821	ENST00000356736	c.1171G>A	p.Ala391Thr	0.80335
Phe_740_9	Musculoskeletal	Osteoarthrosis NOS	Binary	EUR	4:6780288-7784865	4	7284042	C	G	0.2629	0.031565	0.005475	1.032	[1.021-1.043]	8.15e-9	8.089	805662	2	++	0.501193	Known	rs10004527	MODIFIER	Intron	SORCS2	ENSG00000184985	ENST00000507866	NA	NA	0.28836
Phe_740_9	Musculoskeletal	Osteoarthrosis NOS	Binary	EUR	5:134000603-135027662	5	134522017	G	C	0.5774	-0.027623	0.004943	0.973	[0.963-0.982]	2.29e-8	7.64	805662	2	--	0.997221	Known	rs329114	MODIFIER	Upstream gene	JADE2	ENSG00000043143	ENST00000681547	NA	NA	0.06498
Phe_740_9	Musculoskeletal	Osteoarthrosis NOS	Binary	EUR	6:32658432-33936287	6	33158438	G	A	0.431	0.028012	0.00496	1.028	[1.018-1.038]	1.63e-8	7.789	805662	2	++	0.991437	Known	rs9277923	MODIFIER	Downstream gene	COL11A2	ENSG00000204248	ENST00000341947	NA	NA	0.0809
Phe_740_9	Musculoskeletal	Osteoarthrosis NOS	Binary	EUR	6:44061828-45070402	6	44570402	G	A	0.7329	-0.034244	0.005371	0.966	[0.956-0.977]	1.82e-10	9.74	805662	2	--	0.380071	Known	rs927485	MODIFIER	Intergenic	-	-	-	NA	NA	0.83896
Phe_740_9	Musculoskeletal	Osteoarthrosis NOS	Binary	EUR	7:113718308-115503904	7	114484605	C	G	0.584	0.036062	0.004772	1.037	[1.027-1.046]	4.12e-14	13.385	805662	2	++	0.457752	Known	rs6974757	MODIFIER	Intron	FOXP2	ENSG00000128573	ENST00000350908	NA	NA	0.11983
Phe_740_9	Musculoskeletal	Osteoarthrosis NOS	Binary	EUR	10:104354813-105356882	10	104856882	T	G	0.5899	-0.025923	0.004688	0.974	[0.965-0.983]	3.21e-8	7.494	805662	2	--	0.900396	Known	rs2491383	MODIFIER	Intron	SORCS3	ENSG00000156395	ENST00000369701	NA	NA	0.28278
Phe_740_9	Musculoskeletal	Osteoarthrosis NOS	Binary	EUR	10:21001547-22248880	10	21541175	A	G	0.3355	0.033568	0.005013	1.034	[1.024-1.044]	2.14e-11	10.67	805662	2	++	0.059699	Known	rs11012732	MODIFIER	Intron	MLLT10	ENSG00000078403	ENST00000307729	NA	NA	0.32937
Phe_740_9	Musculoskeletal	Osteoarthrosis NOS	Binary	EUR	11:12767151-13828584	11	13307432	G	C	0.3817	-0.03012	0.0049	0.97	[0.961-0.980]	7.90e-10	9.102	805662	2	--	0.800907	Known	rs7396943	MODIFIER	Intron	ARNTL	ENSG00000133794	ENST00000403290	NA	NA	0.12375
Phe_740_9	Musculoskeletal	Osteoarthrosis NOS	Binary	EUR	11:89777710-90779378	11	90277710	C	T	0.4826	0.027653	0.004955	1.028	[1.018-1.038]	2.39e-8	7.621	805662	2	++	0.416002	Novel	rs11018962	MODIFIER	Intron	DISC1FP1	ENSG00000261645	ENST00000649150	NA	NA	0.45535
Phe_740_9	Musculoskeletal	Osteoarthrosis NOS	Binary	EUR	12:92860679-93875333	12	93360679	C	T	0.0013	0.402951	0.073354	1.496	[1.296-1.728]	3.95e-8	7.404	805662	2	++	0.536427	Novel	rs188346802	MODIFIER	Intron	-	ENSG00000257252	ENST00000548890	NA	NA	0.49642
Phe_740_9	Musculoskeletal	Osteoarthrosis NOS	Binary	EUR	14:54747597-55789860	14	55289860	A	T	0.6506	-0.037392	0.006578	0.963	[0.951-0.976]	1.31e-8	7.882	805662	2	--	0.829993	Known	rs8010848	MODIFIER	Intron	FBXO34	ENSG00000178974	ENST00000313833	NA	NA	0.1594
Phe_740_9	Musculoskeletal	Osteoarthrosis NOS	Binary	EUR	14:90478733-91552833	14	90978740	A	C	0.7006	0.029742	0.005235	1.03	[1.020-1.041]	1.34e-8	7.874	805662	2	++	0.366577	Known	rs1286080	MODIFIER	Intron	RPS6KA5	ENSG00000100784	ENST00000614987	NA	NA	0.09073
Phe_740_9	Musculoskeletal	Osteoarthrosis NOS	Binary	EUR	15:73800828-74824986	15	74315092	A	G	0.6724	0.028974	0.004779	1.029	[1.020-1.039]	1.34e-9	8.874	805662	2	++	0.814518	Known	rs900800	MODIFIER	Intron	CCDC33	ENSG00000140481	ENST00000398814	NA	NA	0.29593
Phe_740_9	Musculoskeletal	Osteoarthrosis NOS	Binary	EUR	16:53263996-54314649	16	53769311	G	A	0.4026	0.033849	0.004709	1.034	[1.025-1.044]	6.57e-13	12.183	805662	2	++	0.682432	Known	rs62048402	MODIFIER	Intron	FTO	ENSG00000140718	ENST00000471389	NA	NA	0.03242
Phe_740_9	Musculoskeletal	Osteoarthrosis NOS	Binary	EUR	19:10134131-11256772	19	10694484	T	C	0.6356	-0.029237	0.004846	0.971	[0.962-0.980]	1.61e-9	8.794	805662	2	--	0.450871	Known	rs1975161	MODIFIER	Downstream gene	ILF3	ENSG00000129351	ENST00000588657	NA	NA	0.07975
Phe_741	Musculoskeletal	Symptoms and disorders of the joints	Binary	EUR	14:46316714-47316714	14	46816714	G	A	0.4139	0.039677	0.007181	1.04	[1.026-1.055]	3.29e-8	7.483	819148	2	++	0.649421	Novel	rs2933196	MODIFIER	Intergenic	-	-	-	NA	NA	0.10808
Phe_741	Musculoskeletal	Symptoms and disorders of the joints	Binary	EUR	16:53263996-54311575	16	53768582	C	T	0.4025	0.050238	0.007033	1.052	[1.037-1.066]	9.12e-13	12.04	819148	2	++	0.211698	Known	rs11642015	MODIFIER	Intron	FTO	ENSG00000140718	ENST00000471389	NA	NA	0.05504
Phe_741	Musculoskeletal	Symptoms and disorders of the joints	Binary	EUR	17:67329974-68459168	17	67840104	ATTT	A	0.1884	0.054187	0.00892	1.056	[1.037-1.074]	1.24e-9	8.906	819148	2	++	0.502065	Known	rs113437066	MODIFIER	Intron	BPTF	ENSG00000171634	ENST00000306378	NA	NA	0.06906
Phe_741_1	Musculoskeletal	Ankylosis of joint	Binary	EUR	7:134463710-135463710	7	134963710	T	C	0.0067	1.2407	0.223976	3.458	[2.229-5.364]	3.03e-8	7.518	1126782	3	+-+	0.408893	Novel	rs145872631	MODIFIER	Intron	CALD1	ENSG00000122786	ENST00000361675	NA	NA	0.54912
Phe_741_3	Musculoskeletal	Difficulty in walking	Binary	EUR	16:53267042-54306613	16	53780451	G	T	0.3976	0.056347	0.009754	1.058	[1.038-1.078]	7.61e-9	8.118	842215	2	+-	0.43809	Known	rs9972653	MODIFIER	Intron	FTO	ENSG00000140718	ENST00000471389	NA	NA	0.03636
Phe_743	Musculoskeletal	Osteoporosis, osteopenia and pathological fracture	Binary	EUR	1:21656136-22909413	1	22365585	A	T	0.178	-0.099545	0.009623	0.905	[0.888-0.922]	4.43e-25	24.353	850031	2	--	0.427743	Known	rs7537281	MODIFIER	Non coding transcript exon	-	ENSG00000279625	ENST00000624125	NA	NA	0.14126
Phe_743	Musculoskeletal	Osteoporosis, osteopenia and pathological fracture	Binary	EUR	1:239904017-240933914	1	240418353	C	T	0.191	-0.068245	0.009299	0.934	[0.917-0.951]	2.15e-13	12.667	850031	2	--	0.632323	Known	rs12044944	MODIFIER	Intron	FMN2	ENSG00000155816	ENST00000319653	NA	NA	0.65982
Phe_743	Musculoskeletal	Osteoporosis, osteopenia and pathological fracture	Binary	EUR	1:67623313-68699340	1	68199340	T	C	0.3439	-0.056959	0.007537	0.945	[0.931-0.959]	4.12e-14	13.385	850031	2	--	0.191123	Known	rs7554551	MODIFIER	Intron	WLS	ENSG00000116729	ENST00000262348	NA	NA	0.97575
Phe_743	Musculoskeletal	Osteoporosis, osteopenia and pathological fracture	Binary	EUR	2:118048388-119362057	2	118750031	C	T	0.0088	-0.37785	0.044589	0.685	[0.628-0.748]	2.37e-17	16.625	850031	2	--	0.600219	Known	rs115242848	MODIFIER	Intergenic	-	-	-	NA	NA	0.99621
Phe_743	Musculoskeletal	Osteoporosis, osteopenia and pathological fracture	Binary	EUR	2:165184617-166266678	2	165725521	T	A	0.4894	0.043942	0.007031	1.045	[1.031-1.059]	4.11e-10	9.386	850031	2	++	0.519301	Known	rs13390528	MODIFIER	Intergenic	-	-	-	NA	NA	0.04979
Phe_743	Musculoskeletal	Osteoporosis, osteopenia and pathological fracture	Binary	EUR	2:53890367-54957529	2	54401944	G	A	0.5441	0.044217	0.007242	1.045	[1.030-1.060]	1.02e-9	8.99	850031	2	++	0.603562	Known	rs4671925	MODIFIER	Intergenic	-	-	-	NA	NA	0.16517
Phe_743	Musculoskeletal	Osteoporosis, osteopenia and pathological fracture	Binary	EUR	3:40524639-41649651	3	41126593	C	T	0.5328	-0.060622	0.007585	0.941	[0.927-0.955]	1.32e-15	14.878	850031	2	--	0.744106	Known	rs17280306	MODIFIER	Intergenic	-	-	-	NA	NA	0.06301
Phe_743	Musculoskeletal	Osteoporosis, osteopenia and pathological fracture	Binary	EUR	3:48848614-50515437	3	50015437	T	A	0.7806	0.053952	0.008743	1.055	[1.038-1.074]	6.79e-10	9.168	850031	2	++	0.585064	Known	rs71615486	MODIFIER	Intron	RBM6	ENSG00000004534	ENST00000266022	NA	NA	0.09979
Phe_743	Musculoskeletal	Osteoporosis, osteopenia and pathological fracture	Binary	EUR	4:499204-1519594	4	1019594	G	A	0.1855	0.052881	0.009298	1.054	[1.035-1.074]	1.29e-8	7.889	850031	2	++	0.078282	Novel	rs74921869	MODIFIER	Intron	FGFRL1	ENSG00000127418	ENST00000510644	NA	NA	0.09117
Phe_743	Musculoskeletal	Osteoporosis, osteopenia and pathological fracture	Binary	EUR	4:87297740-88442501	4	87851253	CAG	C	0.657	0.060309	0.007491	1.062	[1.047-1.078]	8.22e-16	15.085	850031	2	++	0.249531	Known	rs33983260	MODIFIER	Downstream gene	MEPE	ENSG00000152595	ENST00000361056	NA	NA	0.10424
Phe_743	Musculoskeletal	Osteoporosis, osteopenia and pathological fracture	Binary	EUR	5:135639128-136639128	5	136139128	C	G	0.2347	0.052136	0.009079	1.054	[1.035-1.072]	9.33e-9	8.03	850031	2	++	0.406194	Novel	rs6891521	MODIFIER	Intron	SMAD5	ENSG00000113658	ENST00000545279	NA	NA	0.18679
Phe_743	Musculoskeletal	Osteoporosis, osteopenia and pathological fracture	Binary	EUR	6:126559337-127707868	6	127147129	A	C	0.4731	-0.057767	0.007232	0.944	[0.931-0.957]	1.37e-15	14.862	850031	2	--	0.725166	Known	rs7741021	MODIFIER	Intron	RSPO3	ENSG00000146374	ENST00000356698	NA	NA	0.43169
Phe_743	Musculoskeletal	Osteoporosis, osteopenia and pathological fracture	Binary	EUR	6:151026246-152274852	6	151689235	AT	A	0.4173	-0.070065	0.007375	0.932	[0.919-0.946]	2.09e-21	20.679	850031	2	--	0.716968	Known	rs142786557	MODIFIER	Upstream gene	ESR1	ENSG00000091831	ENST00000440973	NA	NA	0.18725
Phe_743	Musculoskeletal	Osteoporosis, osteopenia and pathological fracture	Binary	EUR	6:20872744-21891051	6	21384382	A	G	0.619	-0.0427	0.007242	0.958	[0.945-0.972]	3.72e-9	8.429	850031	2	--	0.110957	Known	rs9466056	MODIFIER	Upstream gene	-	ENSG00000286368	ENST00000663029	NA	NA	0.14044
Phe_743	Musculoskeletal	Osteoporosis, osteopenia and pathological fracture	Binary	EUR	6:30946032-33214666	6	32593062	C	T	0.1396	0.087642	0.010374	1.092	[1.070-1.114]	2.96e-17	16.529	850031	2	++	0.364959	Known	rs2760976	MODIFIER	Upstream gene	HLA-DRB1	ENSG00000196126	ENST00000360004	NA	NA	0.2665
Phe_743	Musculoskeletal	Osteoporosis, osteopenia and pathological fracture	Binary	EUR	6:44170829-45889962	6	44713071	A	G	0.5974	0.05777	0.007424	1.059	[1.044-1.075]	7.17e-15	14.145	850031	2	++	0.561344	Known	rs227831	MODIFIER	Intergenic	-	-	-	NA	NA	0.4741
Phe_743	Musculoskeletal	Osteoporosis, osteopenia and pathological fracture	Binary	EUR	7:120784284-121900728	7	121385448	T	C	0.269	-0.07584	0.008127	0.927	[0.912-0.942]	1.04e-20	19.983	850031	2	--	0.00358	Known	rs718766	MODIFIER	Intron	FAM3C	ENSG00000196937	ENST00000359943	NA	NA	0.22835
Phe_743	Musculoskeletal	Osteoporosis, osteopenia and pathological fracture	Binary	EUR	7:30415362-31457472	7	30915924	G	T	0.2236	0.062541	0.008565	1.065	[1.047-1.083]	2.84e-13	12.547	850031	2	++	0.322636	Known	rs28362709	MODIFIER	Intron	AQP1	ENSG00000240583	ENST00000311813	NA	NA	0.79642
Phe_743	Musculoskeletal	Osteoporosis, osteopenia and pathological fracture	Binary	EUR	7:37460742-38614145	7	38096675	T	C	0.584	-0.062473	0.007104	0.939	[0.926-0.953]	1.44e-18	17.841	850031	2	--	0.10185	Known	rs1524058	MODIFIER	Intergenic	-	-	-	NA	NA	0.30056
Phe_743	Musculoskeletal	Osteoporosis, osteopenia and pathological fracture	Binary	EUR	7:95949252-97242420	7	96501791	C	T	0.6489	-0.064776	0.0075	0.937	[0.924-0.951]	5.78e-18	17.238	850031	2	--	0.252657	Known	rs7787512	MODIFIER	Intron	SEM1	ENSG00000127922	ENST00000611360	NA	NA	0.11738
Phe_743	Musculoskeletal	Osteoporosis, osteopenia and pathological fracture	Binary	EUR	8:118404878-119541266	8	118998566	T	C	0.5432	0.045955	0.007346	1.047	[1.032-1.062]	3.96e-10	9.403	850031	2	++	0.074687	Known	rs13254554	MODIFIER	Intron	COLEC10	ENSG00000184374	ENST00000521788	NA	NA	0.12039
Phe_743	Musculoskeletal	Osteoporosis, osteopenia and pathological fracture	Binary	EUR	10:52163627-53179968	10	52665407	C	T	0.1037	0.067181	0.011512	1.069	[1.046-1.094]	5.36e-9	8.271	850031	2	++	0.989698	Known	rs11002989	MODIFIER	Intron	LNCAROD	ENSG00000231131	ENST00000647908	NA	NA	0.03984
Phe_743	Musculoskeletal	Osteoporosis, osteopenia and pathological fracture	Binary	EUR	11:112053842-113085739	11	112566284	A	G	0.5837	0.041605	0.007328	1.042	[1.028-1.058]	1.37e-8	7.864	850031	2	++	0.537613	Novel	rs7121746	MODIFIER	Intron	LINC02763	ENSG00000254968	ENST00000665326	NA	NA	0.12076
Phe_743	Musculoskeletal	Osteoporosis, osteopenia and pathological fracture	Binary	EUR	11:15736176-16845516	11	16253349	C	CA	0.4769	0.043219	0.007419	1.044	[1.029-1.059]	5.70e-9	8.244	850031	2	++	0.304653	Novel	rs112725769	MODIFIER	Intron	SOX6	ENSG00000110693	ENST00000683767	NA	NA	0.11946
Phe_743	Musculoskeletal	Osteoporosis, osteopenia and pathological fracture	Binary	EUR	11:26748731-27816203	11	27261868	T	C	0.0805	0.080333	0.013227	1.084	[1.056-1.112]	1.25e-9	8.902	850031	2	++	0.538322	Novel	rs56106854	MODIFIER	Intergenic	-	-	-	NA	NA	0.07544
Phe_743	Musculoskeletal	Osteoporosis, osteopenia and pathological fracture	Binary	EUR	11:46107911-47721210	11	46875702	G	C	0.6589	0.048855	0.00757	1.05	[1.035-1.066]	1.09e-10	9.962	850031	2	++	0.821243	Known	rs2306032	MODIFIER	Intron	LRP4	ENSG00000134569	ENST00000378623	NA	NA	0.03589
Phe_743	Musculoskeletal	Osteoporosis, osteopenia and pathological fracture	Binary	EUR	11:67893706-69254585	11	68456941	A	C	0.1528	0.088723	0.009998	1.093	[1.072-1.114]	7.05e-19	18.152	850031	2	++	0.071901	Known	rs111703332	MODIFIER	Upstream gene	PPP6R3	ENSG00000110075	ENST00000393800	NA	NA	0.11663
Phe_743	Musculoskeletal	Osteoporosis, osteopenia and pathological fracture	Binary	EUR	12:110895984-112069952	12	111494996	C	T	0.5113	-0.044543	0.007005	0.956	[0.943-0.970]	2.03e-10	9.692	850031	2	--	0.686579	Known	rs7137828	MODIFIER	Intron	ATXN2	ENSG00000204842	ENST00000673436	NA	NA	0.20101
Phe_743	Musculoskeletal	Osteoporosis, osteopenia and pathological fracture	Binary	EUR	12:48412004-49692893	12	48991896	C	T	0.2784	-0.06963	0.008246	0.933	[0.918-0.948]	3.06e-17	16.514	850031	2	--	0.98181	Known	rs10875906	MODIFIER	Downstream gene	DDN	ENSG00000181418	ENST00000421952	NA	NA	0.99526
Phe_743	Musculoskeletal	Osteoporosis, osteopenia and pathological fracture	Binary	EUR	12:52758150-54539213	12	54016223	C	CCCCTAG	0.354	0.051993	0.008622	1.053	[1.036-1.071]	1.64e-9	8.786	850031	2	++	0.086624	Novel	rs3031471	MODIFIER	Downstream gene	HOXC8	ENSG00000037965	ENST00000040584	NA	NA	0.11946
Phe_743	Musculoskeletal	Osteoporosis, osteopenia and pathological fracture	Binary	EUR	13:41867221-43021029	13	42377313	C	T	0.4772	0.075107	0.007091	1.078	[1.063-1.093]	3.25e-26	25.488	850031	2	++	0.987282	Known	rs9533090	MODIFIER	Intron	LINC02341	ENSG00000283554	ENST00000637462	NA	NA	0.39781
Phe_743	Musculoskeletal	Osteoporosis, osteopenia and pathological fracture	Binary	EUR	14:102886388-104039823	14	103392819	T	A	0.3407	0.046978	0.007471	1.048	[1.033-1.064]	3.21e-10	9.493	850031	2	++	0.299293	Novel	rs11624343	MODIFIER	Intron	MARK3	ENSG00000075413	ENST00000429436	NA	NA	0.03488
Phe_743	Musculoskeletal	Osteoporosis, osteopenia and pathological fracture	Binary	EUR	14:93878610-94878610	14	94378610	C	T	0.0193	0.139086	0.025487	1.149	[1.093-1.208]	4.84e-8	7.315	850031	2	++	0.346581	Novel	rs28929474	MODERATE	Missense	SERPINA1	ENSG00000197249	ENST00000393087	c.1096G>A	p.Glu366Lys	0.49346
Phe_743	Musculoskeletal	Osteoporosis, osteopenia and pathological fracture	Binary	EUR	15:37549067-38569428	15	38064095	C	T	0.8375	0.060836	0.009994	1.063	[1.042-1.084]	1.15e-9	8.94	850031	2	++	0.339465	Known	rs12441437	MODIFIER	Downstream gene	LINC01852	ENSG00000236914	ENST00000559232	NA	NA	0.31911
Phe_743	Musculoskeletal	Osteoporosis, osteopenia and pathological fracture	Binary	EUR	15:50711480-51802775	15	51245609	T	C	0.6095	-0.05444	0.007371	0.947	[0.933-0.961]	1.52e-13	12.819	850031	2	--	0.092688	Known	rs2414098	MODIFIER	Intron	CYP19A1	ENSG00000137869	ENST00000396402	NA	NA	0.55889
Phe_743	Musculoskeletal	Osteoporosis, osteopenia and pathological fracture	Binary	EUR	16:1-860178	16	325782	C	T	0.4646	0.059658	0.007132	1.061	[1.047-1.076]	6.02e-17	16.22	850031	2	++	0.952658	Known	rs9921222	MODIFIER	Intron	AXIN1	ENSG00000103126	ENST00000262320	NA	NA	0.51319
Phe_743	Musculoskeletal	Osteoporosis, osteopenia and pathological fracture	Binary	EUR	16:50487892-51494098	16	50991557	G	A	0.1415	-0.076809	0.011741	0.926	[0.905-0.948]	6.07e-11	10.217	850031	2	--	0.161502	Novel	rs62028332	MODIFIER	Intergenic	-	-	-	NA	NA	0.98454
Phe_743	Musculoskeletal	Osteoporosis, osteopenia and pathological fracture	Binary	EUR	17:43196446-44748890	17	43715122	CT	C	0.2102	-0.066181	0.009326	0.936	[0.919-0.953]	1.28e-12	11.893	850031	2	--	0.089454	Known	rs34205808	MODIFIER	Downstream gene	WHSC1L2P	ENSG00000267253	ENST00000587110	NA	NA	0.26916
Phe_743	Musculoskeletal	Osteoporosis, osteopenia and pathological fracture	Binary	EUR	18:61887624-62899655	18	62387624	A	C	0.7506	-0.049326	0.008144	0.952	[0.937-0.967]	1.39e-9	8.857	850031	2	--	0.215632	Known	rs884205	MODIFIER	3'UTR	TNFRSF11A	ENSG00000141655	ENST00000586569	NA	NA	0.69748
Phe_743	Musculoskeletal	Osteoporosis, osteopenia and pathological fracture	Binary	EUR	20:10154027-11154027	20	10654027	C	T	0.0759	0.075858	0.013545	1.079	[1.051-1.108]	2.14e-8	7.67	850031	2	++	0.254499	Novel	rs78438678	MODIFIER	Intron	JAG1	ENSG00000101384	ENST00000254958	NA	NA	0.4204
Phe_743	Musculoskeletal	Osteoporosis, osteopenia and pathological fracture	Binary	EUR	21:35023898-36186936	21	35621853	A	G	0.4005	0.048733	0.007142	1.05	[1.035-1.065]	8.89e-12	11.051	850031	2	++	0.013601	Novel	rs7278339	MODIFIER	Intron	RUNX1	ENSG00000159216	ENST00000475045	NA	NA	0.11497
Phe_743	Musculoskeletal	Osteoporosis, osteopenia and pathological fracture	Binary	EUR	21:38446387-39490766	21	38971161	T	C	0.7146	0.069816	0.008076	1.072	[1.055-1.089]	5.39e-18	17.269	850031	2	++	0.9676	Known	rs9982895	MODIFIER	Downstream gene	LINC01700	ENSG00000232837	ENST00000433952	NA	NA	0.19158
Phe_743_1	Musculoskeletal	Osteoporosis	Binary	EUR	1:21458002-22909413	1	22365585	A	T	0.1781	-0.128541	0.012234	0.879	[0.859-0.901]	8.03e-26	25.095	861512	2	--	0.658573	Known	rs7537281	MODIFIER	Non coding transcript exon	-	ENSG00000279625	ENST00000624125	NA	NA	0.16971
Phe_743_1	Musculoskeletal	Osteoporosis	Binary	EUR	1:234129670-235194230	1	234631212	A	C	0.1989	0.065678	0.011592	1.068	[1.044-1.092]	1.46e-8	7.835	861512	2	++	0.964071	Novel	rs480689	MODIFIER	Intron	LINC00184	ENSG00000224939	ENST00000429269	NA	NA	0.06556
Phe_743_1	Musculoskeletal	Osteoporosis	Binary	EUR	1:239904017-240933914	1	240418353	C	T	0.1909	-0.08492	0.011772	0.919	[0.898-0.940]	5.44e-13	12.264	861512	2	--	0.965799	Known	rs12044944	MODIFIER	Intron	FMN2	ENSG00000155816	ENST00000319653	NA	NA	0.56169
Phe_743_1	Musculoskeletal	Osteoporosis	Binary	EUR	1:67661885-68699340	1	68191014	T	C	0.3777	-0.072187	0.009753	0.93	[0.913-0.948]	1.35e-13	12.871	861512	2	--	0.665526	Known	rs2566752	MODIFIER	Intron	WLS	ENSG00000116729	ENST00000262348	NA	NA	0.52178
Phe_743_1	Musculoskeletal	Osteoporosis	Binary	EUR	2:118048388-119362057	2	118750031	C	T	0.0088	-0.439571	0.05734	0.644	[0.576-0.721]	1.77e-14	13.751	861512	2	--	0.808983	Known	rs115242848	MODIFIER	Intergenic	-	-	-	NA	NA	0.97229
Phe_743_1	Musculoskeletal	Osteoporosis	Binary	EUR	2:165203536-166246771	2	165726734	C	T	0.4876	0.050569	0.008963	1.052	[1.034-1.071]	1.68e-8	7.774	861512	2	++	0.560022	Novel	rs6710518	MODIFIER	Intergenic	-	-	-	NA	NA	0.04741
Phe_743_1	Musculoskeletal	Osteoporosis	Binary	EUR	2:53893322-54905858	2	54401944	G	A	0.544	0.055491	0.009158	1.057	[1.038-1.076]	1.37e-9	8.864	861512	2	++	0.590065	Novel	rs4671925	MODIFIER	Intergenic	-	-	-	NA	NA	0.48871
Phe_743_1	Musculoskeletal	Osteoporosis	Binary	EUR	3:40524639-41649651	3	41071165	G	A	0.5348	-0.075001	0.009203	0.928	[0.911-0.945]	3.65e-16	15.438	861512	2	--	0.892892	Known	rs62259232	MODIFIER	Intergenic	-	-	-	NA	NA	0.11524
Phe_743_1	Musculoskeletal	Osteoporosis	Binary	EUR	3:48846346-50515437	3	49797334	A	C	0.3156	-0.061584	0.009664	0.94	[0.923-0.958]	1.86e-10	9.731	861512	2	--	0.000676	Known	rs71324996	MODIFIER	Intron	CDHR4	ENSG00000187492	ENST00000412678	NA	NA	0.04408
Phe_743_1	Musculoskeletal	Osteoporosis	Binary	EUR	4:499204-1526603	4	1019594	G	A	0.1854	0.076565	0.011636	1.08	[1.055-1.104]	4.70e-11	10.328	861512	2	++	0.222456	Novel	rs74921869	MODIFIER	Intron	FGFRL1	ENSG00000127418	ENST00000510644	NA	NA	0.14689
Phe_743_1	Musculoskeletal	Osteoporosis	Binary	EUR	4:87205949-88450130	4	87851253	CAG	C	0.657	0.08255	0.009565	1.086	[1.066-1.107]	6.11e-18	17.214	861512	2	++	0.789645	Known	rs33983260	MODIFIER	Downstream gene	MEPE	ENSG00000152595	ENST00000361056	NA	NA	0.12898
Phe_743_1	Musculoskeletal	Osteoporosis	Binary	EUR	5:36134230-37144198	5	36634230	C	T	0.41	0.054974	0.00948	1.057	[1.037-1.076]	6.67e-9	8.176	861512	2	++	0.048139	Known	rs12518871	MODIFIER	Intron	SLC1A3	ENSG00000079215	ENST00000265113	NA	NA	0.57231
Phe_743_1	Musculoskeletal	Osteoporosis	Binary	EUR	6:126559337-127707868	6	127147129	A	C	0.473	-0.066713	0.009132	0.935	[0.919-0.952]	2.76e-13	12.558	861512	2	--	0.878178	Known	rs7741021	MODIFIER	Intron	RSPO3	ENSG00000146374	ENST00000356698	NA	NA	0.32686
Phe_743_1	Musculoskeletal	Osteoporosis	Binary	EUR	6:151026246-152274852	6	151687645	C	T	0.4209	-0.089855	0.009281	0.914	[0.898-0.931]	3.61e-22	21.442	861512	2	--	0.077106	Known	rs3020331	MODIFIER	Upstream gene	ESR1	ENSG00000091831	ENST00000440973	NA	NA	0.12597
Phe_743_1	Musculoskeletal	Osteoporosis	Binary	EUR	6:30946032-33214652	6	32706117	C	T	0.3815	0.076766	0.009762	1.08	[1.059-1.101]	3.73e-15	14.429	861512	2	++	0.737894	Known	rs1794269	MODIFIER	Downstream gene	MTCO3P1	ENSG00000235040	ENST00000422088	NA	NA	0.87961
Phe_743_1	Musculoskeletal	Osteoporosis	Binary	EUR	6:44194412-45930420	6	44715386	C	T	0.5995	0.065294	0.009389	1.067	[1.048-1.087]	3.54e-12	11.451	861512	2	++	0.323778	Known	rs227837	MODIFIER	Intergenic	-	-	-	NA	NA	0.25807
Phe_743_1	Musculoskeletal	Osteoporosis	Binary	EUR	7:120784284-121900728	7	121378803	A	T	0.2693	-0.114218	0.010308	0.892	[0.874-0.910]	1.56e-28	27.807	861512	2	--	0.034946	Known	rs917726	MODIFIER	Intron	FAM3C	ENSG00000196937	ENST00000359943	NA	NA	0.34286
Phe_743_1	Musculoskeletal	Osteoporosis	Binary	EUR	7:30415362-31457472	7	30915924	G	T	0.2235	0.087218	0.010789	1.091	[1.068-1.114]	6.27e-16	15.203	861512	2	++	0.904415	Known	rs28362709	MODIFIER	Intron	AQP1	ENSG00000240583	ENST00000311813	NA	NA	0.9167
Phe_743_1	Musculoskeletal	Osteoporosis	Binary	EUR	7:37455353-38617909	7	38096675	T	C	0.584	-0.080257	0.009014	0.923	[0.907-0.939]	5.41e-19	18.267	861512	2	--	0.061645	Known	rs1524058	MODIFIER	Intergenic	-	-	-	NA	NA	0.58961
Phe_743_1	Musculoskeletal	Osteoporosis	Binary	EUR	7:95947736-97299939	7	96501791	C	T	0.6489	-0.089226	0.009419	0.915	[0.898-0.932]	2.72e-21	20.565	861512	2	--	0.960824	Known	rs7787512	MODIFIER	Intron	SEM1	ENSG00000127922	ENST00000611360	NA	NA	0.18288
Phe_743_1	Musculoskeletal	Osteoporosis	Binary	EUR	8:118324333-119551303	8	118998594	G	T	0.563	0.068213	0.009263	1.071	[1.051-1.090]	1.78e-13	12.749	861512	2	++	0.011457	Known	rs13260214	MODIFIER	Intron	COLEC10	ENSG00000184374	ENST00000521788	NA	NA	0.09195
Phe_743_1	Musculoskeletal	Osteoporosis	Binary	EUR	11:112023147-113086910	11	112571543	C	T	0.4486	0.060449	0.009309	1.062	[1.043-1.082]	8.38e-11	10.077	861512	2	++	0.386781	Known	rs10750001	MODIFIER	Intron	LINC02763	ENSG00000254968	ENST00000665326	NA	NA	0.19482
Phe_743_1	Musculoskeletal	Osteoporosis	Binary	EUR	11:15753349-16773344	11	16263070	A	T	0.4808	0.054147	0.009198	1.056	[1.037-1.075]	3.94e-9	8.405	861512	2	++	0.122682	Novel	rs11023894	MODIFIER	Intron	SOX6	ENSG00000110693	ENST00000683767	NA	NA	0.28863
Phe_743_1	Musculoskeletal	Osteoporosis	Binary	EUR	11:26748731-27816203	11	27316203	T	C	0.0822	0.097701	0.016446	1.103	[1.068-1.139]	2.84e-9	8.547	861512	2	++	0.804863	Novel	rs74392540	MODIFIER	Intergenic	-	-	-	NA	NA	0.0477
Phe_743_1	Musculoskeletal	Osteoporosis	Binary	EUR	11:46600871-47672015	11	47172015	G	A	0.3219	-0.054184	0.009735	0.947	[0.929-0.966]	2.61e-8	7.584	861512	2	--	0.920554	Novel	rs11600668	MODIFIER	Intron	ARFGAP2	ENSG00000149182	ENST00000524782	NA	NA	0.03131
Phe_743_1	Musculoskeletal	Osteoporosis	Binary	EUR	11:67848021-69184505	11	68456941	A	C	0.1526	0.113321	0.012456	1.12	[1.093-1.148]	9.23e-20	19.035	861512	2	++	0.529941	Known	rs111703332	MODIFIER	Upstream gene	PPP6R3	ENSG00000110075	ENST00000393800	NA	NA	0.26925
Phe_743_1	Musculoskeletal	Osteoporosis	Binary	EUR	11:86616187-87735428	11	87144140	TA	T	0.3114	0.060716	0.009691	1.063	[1.043-1.083]	3.72e-10	9.429	861512	2	++	0.174744	Known	rs5793241	MODIFIER	Intron	TMEM135	ENSG00000166575	ENST00000305494	NA	NA	0.01355
Phe_743_1	Musculoskeletal	Osteoporosis	Binary	EUR	12:110895984-112069952	12	111494996	C	T	0.5113	-0.058651	0.008907	0.943	[0.927-0.960]	4.55e-11	10.342	861512	2	--	0.552977	Known	rs7137828	MODIFIER	Intron	ATXN2	ENSG00000204842	ENST00000673436	NA	NA	0.18145
Phe_743_1	Musculoskeletal	Osteoporosis	Binary	EUR	12:48485754-49762165	12	48991896	C	T	0.2784	-0.07893	0.010443	0.924	[0.905-0.943]	4.09e-14	13.389	861512	2	--	0.986581	Known	rs10875906	MODIFIER	Downstream gene	DDN	ENSG00000181418	ENST00000421952	NA	NA	0.99369
Phe_743_1	Musculoskeletal	Osteoporosis	Binary	EUR	12:52736774-54539227	12	54011406	C	T	0.3737	0.074906	0.010219	1.078	[1.056-1.100]	2.30e-13	12.638	861512	2	++	0.267693	Known	rs4142680	MODIFIER	3'UTR	HOXC8	ENSG00000037965	ENST00000040584	NA	NA	0.50692
Phe_743_1	Musculoskeletal	Osteoporosis	Binary	EUR	13:41839797-43125967	13	42377313	C	T	0.4772	0.098138	0.008977	1.103	[1.084-1.123]	8.09e-28	27.092	861512	2	++	0.670787	Known	rs9533090	MODIFIER	Intron	LINC02341	ENSG00000283554	ENST00000637462	NA	NA	0.25536
Phe_743_1	Musculoskeletal	Osteoporosis	Binary	EUR	14:102887030-104039823	14	103391692	C	T	0.3456	0.055829	0.009334	1.057	[1.038-1.077]	2.21e-9	8.655	861512	2	++	0.277377	Novel	rs113135977	MODIFIER	Intron	MARK3	ENSG00000075413	ENST00000429436	NA	NA	0.02747
Phe_743_1	Musculoskeletal	Osteoporosis	Binary	EUR	15:37549067-38569428	15	38058676	A	G	0.1534	-0.074175	0.012658	0.929	[0.906-0.952]	4.63e-9	8.334	861512	2	--	0.078089	Known	rs12915721	MODIFIER	Intron	LINC02345	ENSG00000259225	ENST00000558897	NA	NA	0.2728
Phe_743_1	Musculoskeletal	Osteoporosis	Binary	EUR	15:50711480-51802775	15	51240079	T	C	0.6427	-0.070482	0.009518	0.932	[0.915-0.949]	1.31e-13	12.883	861512	2	--	0.236562	Known	rs8024515	MODIFIER	Intron	CYP19A1	ENSG00000137869	ENST00000396402	NA	NA	0.13907
Phe_743_1	Musculoskeletal	Osteoporosis	Binary	EUR	15:66622573-67622573	15	67122573	T	G	0.4862	-0.052249	0.009375	0.949	[0.932-0.967]	2.50e-8	7.602	861512	2	--	0.957133	Novel	rs4776341	MODIFIER	Intron	SMAD3	ENSG00000166949	ENST00000327367	NA	NA	0.2491
Phe_743_1	Musculoskeletal	Osteoporosis	Binary	EUR	15:69855186-70875363	15	70366827	TA	T	0.5167	0.051855	0.009143	1.053	[1.035-1.072]	1.42e-8	7.849	861512	2	++	0.0456	Known	rs71457466	MODIFIER	Intergenic	-	-	-	NA	NA	0.02981
Phe_743_1	Musculoskeletal	Osteoporosis	Binary	EUR	16:1-860178	16	327367	A	G	0.4634	0.0707	0.009067	1.073	[1.054-1.093]	6.31e-15	14.2	861512	2	++	0.682799	Known	rs10794639	MODIFIER	Intron	AXIN1	ENSG00000103126	ENST00000262320	NA	NA	0.58476
Phe_743_1	Musculoskeletal	Osteoporosis	Binary	EUR	16:50451867-51491557	16	50991557	G	A	0.1414	-0.088378	0.014592	0.915	[0.890-0.942]	1.39e-9	8.857	861512	2	--	0.158996	Novel	rs62028332	MODIFIER	Intergenic	-	-	-	NA	NA	0.80819
Phe_743_1	Musculoskeletal	Osteoporosis	Binary	EUR	16:86172829-87181109	16	86677054	A	G	0.1881	0.065268	0.011326	1.067	[1.044-1.091]	8.28e-9	8.082	861512	2	++	0.206886	Known	rs10048146	MODIFIER	Intergenic	-	-	-	NA	NA	0.49825
Phe_743_1	Musculoskeletal	Osteoporosis	Binary	EUR	17:43196446-44756644	17	43721253	G	A	0.0782	-0.134766	0.018834	0.874	[0.842-0.907]	8.34e-13	12.079	861512	2	--	0.891359	Known	rs66838809	MODIFIER	Upstream gene	WHSC1L2P	ENSG00000267253	ENST00000587110	NA	NA	0.14784
Phe_743_1	Musculoskeletal	Osteoporosis	Binary	EUR	18:61871993-62953007	18	62387624	A	C	0.7506	-0.08485	0.010225	0.919	[0.900-0.937]	1.06e-16	15.976	861512	2	--	0.937077	Known	rs884205	MODIFIER	3'UTR	TNFRSF11A	ENSG00000141655	ENST00000586569	NA	NA	0.99974
Phe_743_1	Musculoskeletal	Osteoporosis	Binary	EUR	20:10154010-11164057	20	10654027	C	T	0.0758	0.103784	0.017047	1.109	[1.073-1.147]	1.14e-9	8.942	861512	2	++	0.698637	Known	rs78438678	MODIFIER	Intron	JAG1	ENSG00000101384	ENST00000254958	NA	NA	0.39393
Phe_743_1	Musculoskeletal	Osteoporosis	Binary	EUR	21:35017756-36186936	21	35598522	CCA	C	0.4636	0.070133	0.009124	1.073	[1.054-1.092]	1.51e-14	13.821	861512	2	++	0.341233	Known	rs34764628	MODIFIER	Downstream gene	EZH2P1	ENSG00000231300	ENST00000431167	NA	NA	0.21239
Phe_743_1	Musculoskeletal	Osteoporosis	Binary	EUR	21:38457958-39490766	21	38971161	T	C	0.7145	0.078078	0.010239	1.081	[1.060-1.103]	2.43e-14	13.614	861512	2	++	0.553455	Known	rs9982895	MODIFIER	Downstream gene	LINC01700	ENSG00000232837	ENST00000433952	NA	NA	0.22262
Phe_743_11	Musculoskeletal	Osteoporosis NOS	Binary	EUR	1:21457352-22909413	1	22365585	A	T	0.1781	-0.127327	0.012281	0.88	[0.860-0.902]	3.47e-25	24.459	861677	2	--	0.614177	Known	rs7537281	MODIFIER	Non coding transcript exon	-	ENSG00000279625	ENST00000624125	NA	NA	0.16025
Phe_743_11	Musculoskeletal	Osteoporosis NOS	Binary	EUR	1:234129670-235194230	1	234631212	A	C	0.1989	0.065948	0.011638	1.068	[1.044-1.093]	1.46e-8	7.837	861677	2	++	0.93788	Novel	rs480689	MODIFIER	Intron	LINC00184	ENSG00000224939	ENST00000429269	NA	NA	0.06882
Phe_743_11	Musculoskeletal	Osteoporosis NOS	Binary	EUR	1:239904017-240933914	1	240418353	C	T	0.1909	-0.086983	0.011869	0.917	[0.896-0.938]	2.33e-13	12.633	861677	2	--	0.898648	Known	rs12044944	MODIFIER	Intron	FMN2	ENSG00000155816	ENST00000319653	NA	NA	0.58901
Phe_743_11	Musculoskeletal	Osteoporosis NOS	Binary	EUR	1:67661885-68699340	1	68199340	T	C	0.3438	-0.071564	0.009633	0.931	[0.914-0.949]	1.09e-13	12.961	861677	2	--	0.449454	Known	rs7554551	MODIFIER	Intron	WLS	ENSG00000116729	ENST00000262348	NA	NA	0.45719
Phe_743_11	Musculoskeletal	Osteoporosis NOS	Binary	EUR	2:118048388-119362057	2	118750031	C	T	0.0088	-0.438194	0.057544	0.645	[0.576-0.722]	2.64e-14	13.579	861677	2	--	0.799514	Known	rs115242848	MODIFIER	Intergenic	-	-	-	NA	NA	0.97786
Phe_743_11	Musculoskeletal	Osteoporosis NOS	Binary	EUR	2:165203536-166266678	2	165726734	C	T	0.4876	0.05149	0.009012	1.053	[1.034-1.072]	1.11e-8	7.956	861677	2	++	0.555516	Novel	rs6710518	MODIFIER	Intergenic	-	-	-	NA	NA	0.04559
Phe_743_11	Musculoskeletal	Osteoporosis NOS	Binary	EUR	2:53893322-54905858	2	54401944	G	A	0.544	0.054328	0.009203	1.056	[1.037-1.075]	3.56e-9	8.448	861677	2	++	0.559205	Novel	rs4671925	MODIFIER	Intergenic	-	-	-	NA	NA	0.43003
Phe_743_11	Musculoskeletal	Osteoporosis NOS	Binary	EUR	3:40524639-41649651	3	41071165	G	A	0.5348	-0.075622	0.009217	0.927	[0.911-0.944]	2.31e-16	15.636	861677	2	--	0.932982	Known	rs62259232	MODIFIER	Intergenic	-	-	-	NA	NA	0.12887
Phe_743_11	Musculoskeletal	Osteoporosis NOS	Binary	EUR	3:48471953-50515437	3	49841219	G	A	0.317	-0.061179	0.009608	0.941	[0.923-0.959]	1.92e-10	9.716	861677	2	--	0.000708	Known	rs1317140	MODIFIER	Intron	TRAIP	ENSG00000183763	ENST00000331456	NA	NA	0.04218
Phe_743_11	Musculoskeletal	Osteoporosis NOS	Binary	EUR	4:499204-1526603	4	1019594	G	A	0.1854	0.077954	0.011686	1.081	[1.057-1.106]	2.55e-11	10.594	861677	2	++	0.238325	Novel	rs74921869	MODIFIER	Intron	FGFRL1	ENSG00000127418	ENST00000510644	NA	NA	0.23349
Phe_743_11	Musculoskeletal	Osteoporosis NOS	Binary	EUR	4:87205949-88450130	4	87851253	CAG	C	0.657	0.083892	0.009613	1.088	[1.067-1.108]	2.62e-18	17.582	861677	2	++	0.881111	Known	rs33983260	MODIFIER	Downstream gene	MEPE	ENSG00000152595	ENST00000361056	NA	NA	0.13087
Phe_743_11	Musculoskeletal	Osteoporosis NOS	Binary	EUR	5:36134230-37144198	5	36634230	C	T	0.41	0.055927	0.009514	1.058	[1.038-1.077]	4.14e-9	8.383	861677	2	++	0.042397	Known	rs12518871	MODIFIER	Intron	SLC1A3	ENSG00000079215	ENST00000265113	NA	NA	0.6253
Phe_743_11	Musculoskeletal	Osteoporosis NOS	Binary	EUR	6:126559337-127707868	6	127138407	G	C	0.4736	-0.068079	0.009174	0.934	[0.918-0.951]	1.16e-13	12.934	861677	2	--	0.945036	Known	rs9482773	MODIFIER	Intron	RSPO3	ENSG00000146374	ENST00000356698	NA	NA	0.34375
Phe_743_11	Musculoskeletal	Osteoporosis NOS	Binary	EUR	6:151026246-152274852	6	151687645	C	T	0.4209	-0.088362	0.009329	0.915	[0.899-0.932]	2.75e-21	20.56	861677	2	--	0.089727	Known	rs3020331	MODIFIER	Upstream gene	ESR1	ENSG00000091831	ENST00000440973	NA	NA	0.11734
Phe_743_11	Musculoskeletal	Osteoporosis NOS	Binary	EUR	6:30946032-33214652	6	32706117	C	T	0.3815	0.075151	0.009802	1.078	[1.058-1.099]	1.76e-14	13.754	861677	2	++	0.825597	Known	rs1794269	MODIFIER	Downstream gene	MTCO3P1	ENSG00000235040	ENST00000422088	NA	NA	0.88738
Phe_743_11	Musculoskeletal	Osteoporosis NOS	Binary	EUR	6:44194412-45930420	6	44715386	C	T	0.5995	0.064799	0.009454	1.067	[1.047-1.087]	7.17e-12	11.144	861677	2	++	0.289397	Known	rs227837	MODIFIER	Intergenic	-	-	-	NA	NA	0.19284
Phe_743_11	Musculoskeletal	Osteoporosis NOS	Binary	EUR	7:120784284-121900728	7	121377420	C	A	0.2702	-0.115987	0.010324	0.89	[0.873-0.909]	2.75e-29	28.56	861677	2	--	0.049152	Known	rs56364616	MODIFIER	Intron	FAM3C	ENSG00000196937	ENST00000359943	NA	NA	0.32166
Phe_743_11	Musculoskeletal	Osteoporosis NOS	Binary	EUR	7:30415362-31457472	7	30915924	G	T	0.2235	0.087834	0.010836	1.092	[1.069-1.115]	5.24e-16	15.281	861677	2	++	0.864702	Known	rs28362709	MODIFIER	Intron	AQP1	ENSG00000240583	ENST00000311813	NA	NA	0.88747
Phe_743_11	Musculoskeletal	Osteoporosis NOS	Binary	EUR	7:37452200-38617909	7	38096675	T	C	0.584	-0.080954	0.009087	0.922	[0.906-0.939]	5.16e-19	18.287	861677	2	--	0.072678	Known	rs1524058	MODIFIER	Intergenic	-	-	-	NA	NA	0.58981
Phe_743_11	Musculoskeletal	Osteoporosis NOS	Binary	EUR	7:95947736-97299939	7	96505962	A	G	0.6566	-0.089481	0.009479	0.914	[0.898-0.932]	3.73e-21	20.428	861677	2	--	0.953176	Known	rs4440558	MODIFIER	Upstream gene	SEM1	ENSG00000127922	ENST00000611360	NA	NA	0.16034
Phe_743_11	Musculoskeletal	Osteoporosis NOS	Binary	EUR	8:118324333-119551303	8	118998594	G	T	0.5631	0.071068	0.009318	1.074	[1.054-1.093]	2.40e-14	13.619	861677	2	++	0.006598	Known	rs13260214	MODIFIER	Intron	COLEC10	ENSG00000184374	ENST00000521788	NA	NA	0.13145
Phe_743_11	Musculoskeletal	Osteoporosis NOS	Binary	EUR	11:112023147-113086910	11	112571543	C	T	0.4486	0.061341	0.009368	1.063	[1.044-1.083]	5.83e-11	10.234	861677	2	++	0.437936	Known	rs10750001	MODIFIER	Intron	LINC02763	ENSG00000254968	ENST00000665326	NA	NA	0.31798
Phe_743_11	Musculoskeletal	Osteoporosis NOS	Binary	EUR	11:15753349-16773344	11	16263070	A	T	0.4808	0.053071	0.00924	1.055	[1.036-1.074]	9.27e-9	8.033	861677	2	++	0.108141	Novel	rs11023894	MODIFIER	Intron	SOX6	ENSG00000110693	ENST00000683767	NA	NA	0.28339
Phe_743_11	Musculoskeletal	Osteoporosis NOS	Binary	EUR	11:26748731-27816203	11	27316203	T	C	0.0822	0.099517	0.016524	1.105	[1.069-1.141]	1.72e-9	8.765	861677	2	++	0.850988	Novel	rs74392540	MODIFIER	Intergenic	-	-	-	NA	NA	0.0486
Phe_743_11	Musculoskeletal	Osteoporosis NOS	Binary	EUR	11:46107911-47672015	11	47172015	G	A	0.322	-0.054901	0.009707	0.947	[0.929-0.965]	1.55e-8	7.809	861677	2	--	0.948601	Novel	rs11600668	MODIFIER	Intron	ARFGAP2	ENSG00000149182	ENST00000524782	NA	NA	0.03009
Phe_743_11	Musculoskeletal	Osteoporosis NOS	Binary	EUR	11:67848021-69184505	11	68456941	A	C	0.1526	0.11366	0.012519	1.12	[1.093-1.148]	1.10e-19	18.96	861677	2	++	0.534189	Known	rs111703332	MODIFIER	Upstream gene	PPP6R3	ENSG00000110075	ENST00000393800	NA	NA	0.2238
Phe_743_11	Musculoskeletal	Osteoporosis NOS	Binary	EUR	11:86616187-87730497	11	87144140	TA	T	0.3114	0.06151	0.009753	1.063	[1.043-1.084]	2.85e-10	9.545	861677	2	++	0.167412	Known	rs5793241	MODIFIER	Intron	TMEM135	ENSG00000166575	ENST00000305494	NA	NA	0.01392
Phe_743_11	Musculoskeletal	Osteoporosis NOS	Binary	EUR	12:110895984-112069952	12	111494996	C	T	0.5113	-0.059787	0.008973	0.942	[0.926-0.959]	2.68e-11	10.571	861677	2	--	0.476812	Known	rs7137828	MODIFIER	Intron	ATXN2	ENSG00000204842	ENST00000673436	NA	NA	0.19964
Phe_743_11	Musculoskeletal	Osteoporosis NOS	Binary	EUR	12:48485754-49762165	12	48991896	C	T	0.2784	-0.078962	0.010496	0.924	[0.905-0.943]	5.35e-14	13.272	861677	2	--	0.983086	Known	rs10875906	MODIFIER	Downstream gene	DDN	ENSG00000181418	ENST00000421952	NA	NA	0.99448
Phe_743_11	Musculoskeletal	Osteoporosis NOS	Binary	EUR	12:52736774-54539227	12	54011406	C	T	0.3736	0.074335	0.010254	1.077	[1.056-1.099]	4.19e-13	12.378	861677	2	++	0.267144	Known	rs4142680	MODIFIER	3'UTR	HOXC8	ENSG00000037965	ENST00000040584	NA	NA	0.34735
Phe_743_11	Musculoskeletal	Osteoporosis NOS	Binary	EUR	13:41850747-43125967	13	42377313	C	T	0.4772	0.098312	0.009013	1.103	[1.084-1.123]	1.06e-27	26.976	861677	2	++	0.626622	Known	rs9533090	MODIFIER	Intron	LINC02341	ENSG00000283554	ENST00000637462	NA	NA	0.27021
Phe_743_11	Musculoskeletal	Osteoporosis NOS	Binary	EUR	14:102886388-104039823	14	103391692	C	T	0.3456	0.057054	0.009383	1.059	[1.039-1.078]	1.20e-9	8.922	861677	2	++	0.336166	Novel	rs113135977	MODIFIER	Intron	MARK3	ENSG00000075413	ENST00000429436	NA	NA	0.02743
Phe_743_11	Musculoskeletal	Osteoporosis NOS	Binary	EUR	15:37552471-38569428	15	38058676	A	G	0.1534	-0.073668	0.012743	0.929	[0.906-0.952]	7.42e-9	8.129	861677	2	--	0.072743	Known	rs12915721	MODIFIER	Intron	LINC02345	ENSG00000259225	ENST00000558897	NA	NA	0.25352
Phe_743_11	Musculoskeletal	Osteoporosis NOS	Binary	EUR	15:50711480-51802775	15	51240079	T	C	0.6427	-0.070517	0.009509	0.932	[0.915-0.949]	1.21e-13	12.918	861677	2	--	0.23699	Known	rs8024515	MODIFIER	Intron	CYP19A1	ENSG00000137869	ENST00000396402	NA	NA	0.14128
Phe_743_11	Musculoskeletal	Osteoporosis NOS	Binary	EUR	15:66622573-67622573	15	67122573	T	G	0.4862	-0.053556	0.009453	0.948	[0.930-0.966]	1.47e-8	7.834	861677	2	--	0.886423	Novel	rs4776341	MODIFIER	Intron	SMAD3	ENSG00000166949	ENST00000327367	NA	NA	0.34361
Phe_743_11	Musculoskeletal	Osteoporosis NOS	Binary	EUR	15:69861633-70875363	15	70366827	TA	T	0.5167	0.051973	0.009199	1.053	[1.035-1.073]	1.61e-8	7.794	861677	2	++	0.045146	Known	rs71457466	MODIFIER	Intergenic	-	-	-	NA	NA	0.02964
Phe_743_11	Musculoskeletal	Osteoporosis NOS	Binary	EUR	16:1-860178	16	327367	A	G	0.4633	0.070694	0.009113	1.073	[1.054-1.093]	8.66e-15	14.062	861677	2	++	0.660694	Known	rs10794639	MODIFIER	Intron	AXIN1	ENSG00000103126	ENST00000262320	NA	NA	0.58407
Phe_743_11	Musculoskeletal	Osteoporosis NOS	Binary	EUR	16:50491557-51491557	16	50991557	G	A	0.1414	-0.088489	0.014671	0.915	[0.889-0.942]	1.62e-9	8.789	861677	2	--	0.161308	Novel	rs62028332	MODIFIER	Intergenic	-	-	-	NA	NA	0.77549
Phe_743_11	Musculoskeletal	Osteoporosis NOS	Binary	EUR	16:86172829-87181109	16	86677054	A	G	0.1881	0.066284	0.011367	1.069	[1.045-1.093]	5.50e-9	8.26	861677	2	++	0.177436	Known	rs10048146	MODIFIER	Intergenic	-	-	-	NA	NA	0.49358
Phe_743_11	Musculoskeletal	Osteoporosis NOS	Binary	EUR	17:43196446-44756644	17	43721253	G	A	0.0782	-0.139513	0.018924	0.87	[0.838-0.903]	1.68e-13	12.775	861677	2	--	0.986481	Known	rs66838809	MODIFIER	Upstream gene	WHSC1L2P	ENSG00000267253	ENST00000587110	NA	NA	0.1895
Phe_743_11	Musculoskeletal	Osteoporosis NOS	Binary	EUR	18:61871993-62955908	18	62387624	A	C	0.7506	-0.08578	0.01028	0.918	[0.899-0.936]	7.16e-17	16.145	861677	2	--	0.936495	Known	rs884205	MODIFIER	3'UTR	TNFRSF11A	ENSG00000141655	ENST00000586569	NA	NA	0.99981
Phe_743_11	Musculoskeletal	Osteoporosis NOS	Binary	EUR	20:10154010-11164057	20	10654027	C	T	0.0758	0.10366	0.017139	1.109	[1.073-1.147]	1.46e-9	8.834	861677	2	++	0.730494	Known	rs78438678	MODIFIER	Intron	JAG1	ENSG00000101384	ENST00000254958	NA	NA	0.38053
Phe_743_11	Musculoskeletal	Osteoporosis NOS	Binary	EUR	21:35017756-36186936	21	35598522	CCA	C	0.4636	0.070701	0.00916	1.073	[1.054-1.093]	1.18e-14	13.929	861677	2	++	0.370228	Known	rs34764628	MODIFIER	Downstream gene	EZH2P1	ENSG00000231300	ENST00000431167	NA	NA	0.16174
Phe_743_11	Musculoskeletal	Osteoporosis NOS	Binary	EUR	21:38457958-39490766	21	38971161	T	C	0.7145	0.078688	0.01029	1.082	[1.060-1.104]	2.06e-14	13.687	861677	2	++	0.572344	Known	rs9982895	MODIFIER	Downstream gene	LINC01700	ENSG00000232837	ENST00000433952	NA	NA	0.23295
Phe_743_9	Musculoskeletal	Osteopenia or other disorder of bone and cartilage	Binary	EUR	6:151187645-152256760	6	151699255	A	C	0.3953	-0.072905	0.011134	0.93	[0.910-0.950]	5.83e-11	10.234	848043	2	--	0.369525	Known	rs851985	MODIFIER	Intron	ESR1	ENSG00000091831	ENST00000440973	NA	NA	0.16408
Phe_743_9	Musculoskeletal	Osteopenia or other disorder of bone and cartilage	Binary	EUR	6:31877230-33214652	6	32592248	A	G	0.1997	0.104072	0.014874	1.11	[1.078-1.143]	2.62e-12	11.582	848043	2	++	0.181729	Known	rs36096565	MODIFIER	Upstream gene	HLA-DRB1	ENSG00000196126	ENST00000360004	NA	NA	0.05903
Phe_743_9	Musculoskeletal	Osteopenia or other disorder of bone and cartilage	Binary	EUR	13:41877313-42894913	13	42377313	C	T	0.477	0.062735	0.010757	1.065	[1.043-1.087]	5.48e-9	8.262	848043	2	+-	0.086768	Known	rs9533090	MODIFIER	Intron	LINC02341	ENSG00000283554	ENST00000637462	NA	NA	0.39478
Phe_745	Musculoskeletal	Pain in joint	Binary	EUR	1:173435746-175382641	1	174756471	T	A	0.2553	-0.031216	0.005055	0.969	[0.960-0.979]	6.60e-10	9.18	1072141	3	---	0.626485	Known	rs1813135	MODIFIER	Intron	RABGAP1L	ENSG00000152061	ENST00000681986	NA	NA	0.03778
Phe_745	Musculoskeletal	Pain in joint	Binary	EUR	1:45075428-46632601	1	45796261	A	G	0.2853	-0.027156	0.004727	0.973	[0.964-0.982]	9.20e-9	8.036	1072141	3	---	0.390513	Known	rs7551025	MODIFIER	Intron	MAST2	ENSG00000086015	ENST00000470809	NA	NA	0.00795
Phe_745	Musculoskeletal	Pain in joint	Binary	EUR	2:144170136-145310616	2	144728899	C	T	0.2585	-0.029603	0.004963	0.971	[0.961-0.980]	2.45e-9	8.611	1072141	3	---	0.334408	Novel	rs75957579	MODIFIER	Intron	TEX41	ENSG00000226674	ENST00000653533	NA	NA	0.07337
Phe_745	Musculoskeletal	Pain in joint	Binary	EUR	2:59605859-60605859	2	60105859	G	A	0.2048	0.029472	0.005238	1.03	[1.019-1.041]	1.84e-8	7.736	1072141	3	+++	0.485399	Novel	rs17329195	MODIFIER	Intergenic	-	-	-	NA	NA	0.82043
Phe_745	Musculoskeletal	Pain in joint	Binary	EUR	3:48980590-50862264	3	50179801	C	T	0.5577	-0.027976	0.004336	0.972	[0.964-0.981]	1.10e-10	9.957	1072141	3	---	0.015456	Known	rs9831967	MODIFIER	Intron	SEMA3F	ENSG00000001617	ENST00000002829	NA	NA	0.05392
Phe_745	Musculoskeletal	Pain in joint	Binary	EUR	4:101281207-102807673	4	102267552	C	T	0.0636	0.075345	0.008681	1.078	[1.060-1.097]	3.98e-18	17.4	1072141	3	+++	0.578647	Known	rs13107325	MODERATE	Missense	SLC39A8	ENSG00000138821	ENST00000356736	c.1171G>A	p.Ala391Thr	0.93169
Phe_745	Musculoskeletal	Pain in joint	Binary	EUR	5:153218094-154335782	5	153831881	A	G	0.461	-0.0265	0.00442	0.974	[0.965-0.982]	2.03e-9	8.693	1072141	3	---	0.196144	Known	rs2964009	MODIFIER	Intergenic	-	-	-	NA	NA	0.0873
Phe_745	Musculoskeletal	Pain in joint	Binary	EUR	6:151380872-152444147	6	151914204	C	T	0.6353	-0.026277	0.004601	0.974	[0.965-0.983]	1.12e-8	7.95	1072141	3	---	0.119989	Novel	rs12204714	MODIFIER	Intron	ESR1	ENSG00000091831	ENST00000206249	NA	NA	0.11747
Phe_745	Musculoskeletal	Pain in joint	Binary	EUR	6:27177499-28300158	6	27777805	T	TAAC	0.0967	0.072695	0.011949	1.075	[1.051-1.101]	1.17e-9	8.93	673643	2	?++	0.045433	Known	rs35443946	MODIFIER	Downstream gene	RSL24D1P1	ENSG00000218069	ENST00000404972	NA	NA	0.38453
Phe_745	Musculoskeletal	Pain in joint	Binary	EUR	6:33248162-35364884	6	34595387	A	G	0.2777	0.034497	0.004808	1.035	[1.025-1.045]	7.24e-13	12.141	1072141	3	+++	0.889914	Known	rs205262	MODIFIER	Intron	ILRUN	ENSG00000196821	ENST00000374023	NA	NA	0.0522
Phe_745	Musculoskeletal	Pain in joint	Binary	EUR	7:113632750-115147061	7	114429481	C	G	0.5587	0.033981	0.004349	1.035	[1.026-1.043]	5.56e-15	14.255	1072141	3	+++	0.628187	Known	rs7785701	MODIFIER	Intron	FOXP2	ENSG00000128573	ENST00000350908	NA	NA	0.09942
Phe_745	Musculoskeletal	Pain in joint	Binary	EUR	7:1452947-2570186	7	2050418	TG	T	0.1724	-0.063798	0.009977	0.938	[0.920-0.957]	1.61e-10	9.793	673643	2	?--	0.806282	Known	rs55638800	MODIFIER	Intron	MAD1L1	ENSG00000002822	ENST00000265854	NA	NA	0.50921
Phe_745	Musculoskeletal	Pain in joint	Binary	EUR	9:119393005-120412134	9	119893005	A	G	0.6058	0.024668	0.004441	1.025	[1.016-1.034]	2.78e-8	7.556	1072141	3	+++	0.096073	Novel	rs60393230	MODIFIER	Intergenic	-	-	-	NA	NA	0.03119
Phe_745	Musculoskeletal	Pain in joint	Binary	EUR	10:21031524-22365308	10	21535690	A	G	0.3452	0.025859	0.004419	1.026	[1.017-1.035]	4.86e-9	8.313	1072141	3	+++	0.507099	Known	rs10828248	MODIFIER	Intron	MLLT10	ENSG00000078403	ENST00000307729	NA	NA	0.1463
Phe_745	Musculoskeletal	Pain in joint	Binary	EUR	10:3463067-4490188	10	3990188	G	A	0.4274	-0.025474	0.0046	0.975	[0.966-0.984]	3.06e-8	7.514	1072141	3	---	0.074324	Novel	rs67630759	MODIFIER	Upstream gene	MIR6078	ENSG00000274809	ENST00000611069	NA	NA	0.10451
Phe_745	Musculoskeletal	Pain in joint	Binary	EUR	13:33536695-34573994	13	34065715	G	C	0.4299	0.024743	0.00433	1.025	[1.016-1.034]	1.10e-8	7.958	1072141	3	+++	0.232859	Novel	rs7319712	MODIFIER	Intergenic	-	-	-	NA	NA	0.07085
Phe_745	Musculoskeletal	Pain in joint	Binary	EUR	16:148590-1200107	16	685921	T	C	0.2549	-0.030491	0.005034	0.97	[0.960-0.980]	1.39e-9	8.858	1072141	3	---	0.881806	Known	rs763053	LOW	Synonymous	WDR24	ENSG00000127580	ENST00000293883	NA	NA	0.13459
Phe_745	Musculoskeletal	Pain in joint	Binary	EUR	17:67329132-68505014	17	67896391	G	C	0.2059	0.033043	0.005304	1.034	[1.023-1.044]	4.67e-10	9.331	1072141	3	+++	0.211444	Novel	rs61676547	MODIFIER	Intron	BPTF	ENSG00000171634	ENST00000306378	NA	NA	0.04932
Phe_747	Congenital Anomalies	Cardiac and circulatory congenital anomalies	Binary	EUR	1:99067756-100099043	1	99567756	TA	T	0.5019	0.136235	0.016486	1.146	[1.110-1.184]	1.41e-16	15.85	864490	2	++	0.111772	Known	rs35046143	MODIFIER	Intron	LINC01708	ENSG00000224445	ENST00000635551	NA	NA	0.56969
Phe_747	Congenital Anomalies	Cardiac and circulatory congenital anomalies	Binary	EUR	6:160064494-161187112	6	160576086	A	T	0.0737	0.238717	0.030366	1.27	[1.196-1.347]	3.80e-15	14.42	864490	2	++	0.005297	Known	rs74617384	MODIFIER	Intron	LPA	ENSG00000198670	ENST00000316300	NA	NA	0.30997
Phe_747	Congenital Anomalies	Cardiac and circulatory congenital anomalies	Binary	EUR	9:116630117-117684971	9	117184971	G	C	0.0192	0.381969	0.060948	1.465	[1.300-1.651]	3.68e-10	9.434	864490	2	++	0.044293	Known	rs17310474	MODIFIER	Intron	ASTN2	ENSG00000148219	ENST00000313400	NA	NA	0.36997
Phe_747_1	Congenital Anomalies	Cardiac congenital anomalies	Binary	EUR	1:99067756-100099043	1	99567756	TA	T	0.5019	0.158742	0.018143	1.172	[1.131-1.214]	2.14e-18	17.669	866236	2	++	0.108389	Novel	rs35046143	MODIFIER	Intron	LINC01708	ENSG00000224445	ENST00000635551	NA	NA	0.58138
Phe_747_1	Congenital Anomalies	Cardiac congenital anomalies	Binary	EUR	6:160064494-161187112	6	160589086	A	G	0.0745	0.253132	0.033258	1.288	[1.207-1.375]	2.72e-14	13.566	866236	2	++	0.000232	Known	rs10455872	MODIFIER	Intron	LPA	ENSG00000198670	ENST00000316300	NA	NA	0.3412
Phe_747_1	Congenital Anomalies	Cardiac congenital anomalies	Binary	EUR	9:116627795-117727677	9	117184971	G	C	0.0192	0.440871	0.066492	1.554	[1.364-1.770]	3.35e-11	10.475	866236	2	++	0.093237	Known	rs17310474	MODIFIER	Intron	ASTN2	ENSG00000148219	ENST00000313400	NA	NA	0.40109
Phe_747_11	Congenital Anomalies	Cardiac shunt/ heart septal defect	Binary	EUR	3:27536099-28536099	3	28036099	A	G	0.0624	0.345985	0.063101	1.413	[1.249-1.599]	4.18e-8	7.379	867677	2	++	0.331148	Novel	rs17020879	MODIFIER	Intron	LINC01967	ENSG00000235493	ENST00000356047	NA	NA	0.43825
Phe_747_11	Congenital Anomalies	Cardiac shunt/ heart septal defect	Binary	EUR	17:46435905-47435905	17	46935905	T	C	0.1399	0.254598	0.044747	1.29	[1.182-1.408]	1.27e-8	7.895	867677	2	++	0.284049	Novel	rs17608766	MODIFIER	Intron	GOSR2	ENSG00000108433	ENST00000640051	NA	NA	0.37471
Phe_750_13	Congenital Anomalies	Congenital anomalies of mouth/tongue	Binary	EUR	3:16496344-17496344	3	16996344	C	T	0.0362	0.963717	0.175756	2.621	[1.858-3.700]	4.18e-8	7.379	829436	2	++	0.153542	Novel	rs76538807	MODIFIER	Intron	PLCL2	ENSG00000154822	ENST00000615277	NA	NA	0.64318
Phe_751	Congenital Anomalies	Genitourinary congenital anomalies	Binary	EUR	1:201523840-202533189	1	202023840	A	C	0.3968	-0.087821	0.015524	0.916	[0.888-0.944]	1.54e-8	7.813	858787	2	--	0.409542	Known	rs7528795	MODIFIER	Upstream gene	-	ENSG00000232296	ENST00000453255	NA	NA	0.22032
Phe_751	Congenital Anomalies	Genitourinary congenital anomalies	Binary	EUR	17:60871584-61879228	17	61379228	C	T	0.8233	0.129798	0.019862	1.139	[1.095-1.184]	6.36e-11	10.196	858787	2	+-	0.000367	Known	rs9895661	MODIFIER	Intron	BCAS3	ENSG00000141376	ENST00000407086	NA	NA	0.62081
Phe_751_2	Congenital Anomalies	Congenital anomalies of urinary system	Binary	EUR	1:201523840-202533189	1	202033189	CT	C	0.3193	-0.123164	0.020432	0.884	[0.849-0.920]	1.66e-9	8.78	861818	2	--	0.841295	Known	rs35723233	MODIFIER	Downstream gene	-	ENSG00000232296	ENST00000453255	NA	NA	0.84365
Phe_751_2	Congenital Anomalies	Congenital anomalies of urinary system	Binary	EUR	9:99720137-100792669	9	100292669	T	C	0.5826	-0.093556	0.016992	0.911	[0.881-0.942]	3.67e-8	7.435	861818	2	-+	0.01306	Known	rs2787374	LOW	Synonymous	INVS	ENSG00000119509	ENST00000262457	NA	NA	0.02962
Phe_751_2	Congenital Anomalies	Congenital anomalies of urinary system	Binary	EUR	17:60871584-61879228	17	61379228	C	T	0.8232	0.15188	0.02289	1.164	[1.113-1.217]	3.24e-11	10.489	861818	2	+-	0.003078	Known	rs9895661	MODIFIER	Intron	BCAS3	ENSG00000141376	ENST00000407086	NA	NA	0.71042
Phe_751_21	Congenital Anomalies	Cystic kidney disease	Binary	EUR	1:201523840-202544629	1	202033189	CT	C	0.3193	-0.133424	0.022446	0.875	[0.837-0.914]	2.78e-9	8.556	862309	2	-?-	0.931579	Known	rs35723233	MODIFIER	Downstream gene	-	ENSG00000232296	ENST00000453255	NA	NA	0.72122
Phe_751_21	Congenital Anomalies	Cystic kidney disease	Binary	EUR	6:50938704-52604013	6	51487061	A	C	0.0053	0.969679	0.158846	2.637	[1.932-3.600]	1.03e-9	8.987	855295	2	-+?	0.075827	Known	rs149095259	MODIFIER	Intergenic	-	-	-	NA	NA	0.32557
Phe_751_21	Congenital Anomalies	Cystic kidney disease	Binary	EUR	9:99407275-100792669	9	100291256	A	G	0.7535	-0.123374	0.020282	0.884	[0.849-0.920]	1.18e-9	8.928	1273705	3	--+	0.104806	Known	rs2806698	MODIFIER	Intron	INVS	ENSG00000119509	ENST00000262457	NA	NA	0.11378
Phe_751_21	Congenital Anomalies	Cystic kidney disease	Binary	EUR	17:60871584-61898705	17	61379228	C	T	0.8198	0.153675	0.023145	1.166	[1.114-1.220]	3.14e-11	10.503	1273705	3	+-+	0.009777	Known	rs9895661	MODIFIER	Intron	BCAS3	ENSG00000141376	ENST00000407086	NA	NA	0.62416
Phe_755_1	Congenital Anomalies	Congenital deformities of feet	Binary	EUR	6:51861793-52861793	6	52361793	A	G	0.0028	0.696647	0.127653	2.007	[1.563-2.578]	4.83e-8	7.316	1268642	3	+-+	0.472898	Known	rs184893545	MODIFIER	Upstream gene	PAQR8	ENSG00000170915	ENST00000442253	NA	NA	0.99503
Phe_756	Congenital Anomalies	Other congenital musculoskeletal anomalies	Binary	EUR	4:70016952-71058735	4	70516952	A	G	0.0107	0.859058	0.152595	2.361	[1.751-3.184]	1.81e-8	7.743	867099	2	++	0.127537	Novel	rs34947138	MODIFIER	Upstream gene	AMTN	ENSG00000187689	ENST00000339336	NA	NA	0.43043
Phe_760	Symptoms	Back pain	Binary	EUR	1:155820865-156850733	1	156350733	C	T	0.0609	0.057052	0.009957	1.059	[1.038-1.080]	1.01e-8	7.998	823670	2	++	0.507448	Known	rs147633738	MODIFIER	Downstream gene	TSACC	ENSG00000163467	ENST00000368254	NA	NA	0.65409
Phe_760	Symptoms	Back pain	Binary	EUR	1:44849666-46735614	1	45349666	AT	A	0.0393	-0.07238	0.012542	0.93	[0.908-0.953]	7.88e-9	8.103	823670	2	--	0.183149	Novel	rs199797453	MODIFIER	Intron	TESK2	ENSG00000070759	ENST00000372086	NA	NA	0.24224
Phe_760	Symptoms	Back pain	Binary	EUR	2:206655906-207661233	2	207159516	T	A	0.3029	0.025975	0.004731	1.026	[1.017-1.036]	4.01e-8	7.397	823670	2	++	0.447759	Known	rs2284927	MODIFIER	Intron	KLF7	ENSG00000118263	ENST00000309446	NA	NA	0.11108
Phe_760	Symptoms	Back pain	Binary	EUR	3:10008713-11027897	3	10520757	C	CT	0.4716	0.026954	0.004698	1.027	[1.018-1.037]	9.62e-9	8.017	823670	2	++	0.25569	Known	rs5846668	MODIFIER	Intron	ATP2B2	ENSG00000157087	ENST00000646379	NA	NA	0.43957
Phe_760	Symptoms	Back pain	Binary	EUR	3:135581851-137596333	3	136498265	CA	C	0.2186	0.034182	0.005575	1.035	[1.024-1.046]	8.72e-10	9.06	823670	2	++	0.580465	Known	rs377430350	MODIFIER	Intron	STAG1	ENSG00000118007	ENST00000383202	NA	NA	0.10285
Phe_760	Symptoms	Back pain	Binary	EUR	3:27216783-28243506	3	27717847	C	A	0.4557	0.026231	0.004519	1.027	[1.018-1.036]	6.45e-9	8.19	823670	2	++	0.105863	Novel	rs9866625	MODIFIER	Intron	EOMES	ENSG00000163508	ENST00000449599	NA	NA	0.22177
Phe_760	Symptoms	Back pain	Binary	EUR	3:48852409-50862264	3	49864727	T	C	0.4274	0.030793	0.004635	1.031	[1.022-1.041]	3.06e-11	10.514	823670	2	++	0.951011	Known	rs2883059	MODIFIER	Intron	CAMKV	ENSG00000164076	ENST00000477224	NA	NA	0.17218
Phe_760	Symptoms	Back pain	Binary	EUR	3:86624581-87625332	3	87125280	C	A	0.5585	-0.024645	0.004453	0.976	[0.967-0.984]	3.12e-8	7.506	823670	2	--	0.62461	Known	rs62257763	MODIFIER	Intron	LINC00506	ENSG00000281392	ENST00000630120	NA	NA	0.03245
Phe_760	Symptoms	Back pain	Binary	EUR	4:101444147-102807673	4	102267552	C	T	0.0788	0.065643	0.008268	1.068	[1.051-1.085]	2.03e-15	14.692	823670	2	++	0.139899	Known	rs13107325	MODERATE	Missense	SLC39A8	ENSG00000138821	ENST00000356736	c.1171G>A	p.Ala391Thr	0.97677
Phe_760	Symptoms	Back pain	Binary	EUR	4:139441517-140530263	4	140018295	GT	G	0.3714	-0.031291	0.004563	0.969	[0.961-0.978]	7.01e-12	11.155	823670	2	--	0.37433	Known	rs35829097	MODIFIER	Intron	MAML3	ENSG00000196782	ENST00000509479	NA	NA	0.05151
Phe_760	Symptoms	Back pain	Binary	EUR	4:2530801-3771283	4	3056181	T	C	0.5162	0.030205	0.004604	1.031	[1.021-1.040]	5.36e-11	10.271	823670	2	++	0.467508	Known	rs1313771	MODIFIER	Intron	HTT-AS	ENSG00000251075	ENST00000664062	NA	NA	0.4899
Phe_760	Symptoms	Back pain	Binary	EUR	5:120187698-121393323	5	120807768	T	A	0.3196	0.029688	0.004846	1.03	[1.020-1.040]	9.00e-10	9.046	823670	2	++	0.215979	Known	rs9687387	MODIFIER	Intergenic	-	-	-	NA	NA	0.05202
Phe_760	Symptoms	Back pain	Binary	EUR	5:153216358-154335782	5	153726453	C	G	0.4277	-0.027852	0.004626	0.973	[0.964-0.981]	1.74e-9	8.76	823670	2	--	0.556382	Known	rs12658841	MODIFIER	Intron	GRIA1	ENSG00000155511	ENST00000285900	NA	NA	0.02846
Phe_760	Symptoms	Back pain	Binary	EUR	5:30203827-31227227	5	30727227	T	C	0.6837	0.029223	0.004998	1.03	[1.020-1.040]	5.01e-9	8.3	823670	2	++	0.645437	Known	rs10053601	MODIFIER	Intergenic	-	-	-	NA	NA	0.2346
Phe_760	Symptoms	Back pain	Binary	AFR	5:40792759-41792759	5	41292759	A	G	0.0076	-0.308984	0.055776	0.734	[0.658-0.819]	3.03e-8	7.519	115386	2	-+	0.538818	Known	rs113275269	MODIFIER	Intergenic	-	-	-	NA	NA	0.93921
Phe_760	Symptoms	Back pain	Binary	EUR	6:100336540-101522356	6	101014047	T	C	0.4606	-0.027211	0.004606	0.973	[0.964-0.982]	3.47e-9	8.46	823670	2	--	0.844018	Known	rs17801075	MODIFIER	Intron	GRIK2	ENSG00000164418	ENST00000683774	NA	NA	0.03896
Phe_760	Symptoms	Back pain	Binary	EUR	6:104416546-105524445	6	104921635	A	G	0.5447	0.025991	0.004494	1.026	[1.017-1.035]	7.32e-9	8.136	823670	2	++	0.278547	Known	rs4946651	MODIFIER	Intron	LIN28B-AS1	ENSG00000203809	ENST00000636951	NA	NA	0.05659
Phe_760	Symptoms	Back pain	Binary	EUR	6:150770283-151778076	6	151278076	G	A	0.1271	-0.037549	0.00667	0.963	[0.951-0.976]	1.81e-8	7.743	823670	2	--	0.44525	Known	rs17081014	MODIFIER	Intron	AKAP12	ENSG00000131016	ENST00000402676	NA	NA	0.23148
Phe_760	Symptoms	Back pain	Binary	EUR	6:34080429-35363984	6	34656128	C	T	0.1415	0.044972	0.006261	1.046	[1.033-1.059]	6.83e-13	12.166	823670	2	++	0.054414	Known	rs112540634	MODIFIER	Intron	ILRUN	ENSG00000196821	ENST00000374023	NA	NA	0.09569
Phe_760	Symptoms	Back pain	Binary	EUR	6:93435945-94470860	6	93969292	T	C	0.4214	-0.026465	0.004712	0.974	[0.965-0.983]	1.95e-8	7.71	823670	2	--	0.708066	Known	rs1386911	MODIFIER	Intergenic	-	-	-	NA	NA	0.03766
Phe_760	Symptoms	Back pain	Binary	EUR	7:113841162-115212627	7	114436339	C	G	0.5661	0.033088	0.00451	1.034	[1.025-1.043]	2.19e-13	12.659	823670	2	++	0.101343	Known	rs10280045	MODIFIER	Intron	FOXP2	ENSG00000128573	ENST00000350908	NA	NA	0.18678
Phe_760	Symptoms	Back pain	Binary	EUR	7:8125607-9172674	7	8655400	T	C	0.7187	-0.030166	0.00518	0.97	[0.960-0.980]	5.76e-9	8.24	823670	2	--	0.159105	Known	rs12538901	MODIFIER	Intron	NXPH1	ENSG00000122584	ENST00000405863	NA	NA	0.0192
Phe_760	Symptoms	Back pain	Binary	EUR	8:129207190-130226726	8	129723416	C	T	0.2071	-0.030388	0.005422	0.97	[0.960-0.980]	2.09e-8	7.68	823670	2	--	0.362791	Known	rs28743107	MODIFIER	Upstream gene	-	ENSG00000285108	ENST00000646849	NA	NA	0.05564
Phe_760	Symptoms	Back pain	Binary	EUR	9:136849392-137871330	9	137354802	G	A	0.6576	-0.034946	0.004927	0.966	[0.956-0.975]	1.31e-12	11.881	823670	2	--	0.288904	Known	rs11562624	MODIFIER	Intron	EXD3	ENSG00000187609	ENST00000340951	NA	NA	0.51101
Phe_760	Symptoms	Back pain	Binary	EUR	9:16725380-17785351	9	17225380	T	A	0.2092	0.03094	0.005527	1.031	[1.020-1.043]	2.17e-8	7.664	823670	2	++	0.427227	Known	rs10962916	MODIFIER	Intron	CNTLN	ENSG00000044459	ENST00000380647	NA	NA	0.20701
Phe_760	Symptoms	Back pain	Binary	EUR	9:30731788-31731788	9	31231788	TAAAAAAAAAAAAAAAA	T	0.59	-0.029557	0.005358	0.971	[0.961-0.981]	3.46e-8	7.461	823670	2	--	0.010525	Novel	rs66479579	MODIFIER	Intergenic	-	-	-	NA	NA	0.22957
Phe_760	Symptoms	Back pain	Binary	EUR	9:93129900-94203049	9	93698601	AG	A	0.3803	-0.025972	0.00445	0.974	[0.966-0.983]	5.33e-9	8.273	823670	2	--	0.079591	Novel	rs34095586	MODIFIER	Intergenic	-	-	-	NA	NA	0.1106
Phe_760	Symptoms	Back pain	Binary	EUR	10:102713304-103947117	10	103423979	T	C	0.3927	-0.028333	0.004629	0.972	[0.963-0.981]	9.31e-10	9.031	823670	2	--	0.723119	Known	rs35615718	MODIFIER	Intron	PDCD11	ENSG00000148843	ENST00000369797	NA	NA	0.07903
Phe_760	Symptoms	Back pain	Binary	EUR	10:104194074-105742841	10	104708095	A	G	0.4093	-0.029342	0.004727	0.971	[0.962-0.980]	5.39e-10	9.268	823670	2	--	0.575855	Known	rs3896224	MODIFIER	Intron	SORCS3	ENSG00000156395	ENST00000369701	NA	NA	0.15637
Phe_760	Symptoms	Back pain	Binary	EUR	10:132624571-133652650	10	133125086	G	A	0.2546	0.031505	0.005215	1.032	[1.022-1.043]	1.53e-9	8.815	823670	2	++	0.556437	Known	rs2748432	MODIFIER	Intron	ADGRA1	ENSG00000197177	ENST00000392607	NA	NA	0.19968
Phe_760	Symptoms	Back pain	Binary	EUR	10:21030895-22419701	10	21535690	A	G	0.3524	0.027997	0.004617	1.028	[1.019-1.038]	1.33e-9	8.877	823670	2	++	0.205	Known	rs10828248	MODIFIER	Intron	MLLT10	ENSG00000078403	ENST00000307729	NA	NA	0.23352
Phe_760	Symptoms	Back pain	Binary	EUR	10:71472907-72788987	10	72018882	G	A	0.4919	0.041749	0.004411	1.043	[1.034-1.052]	2.94e-21	20.531	823670	2	++	0.146675	Known	rs1261886	MODIFIER	Intergenic	-	-	-	NA	NA	0.11248
Phe_760	Symptoms	Back pain	Binary	EUR	10:97601555-98633786	10	98102974	C	T	0.315	-0.026688	0.004807	0.974	[0.965-0.983]	2.83e-8	7.549	823670	2	--	0.361752	Known	rs12411523	MODIFIER	Intergenic	-	-	-	NA	NA	0.11516
Phe_760	Symptoms	Back pain	Binary	EUR	11:112459803-114006766	11	112995734	C	T	0.394	0.027084	0.004349	1.027	[1.019-1.036]	4.74e-10	9.325	823670	2	++	0.422683	Known	rs4144892	MODIFIER	Intron	NCAM1	ENSG00000149294	ENST00000316851	NA	NA	0.01775
Phe_760	Symptoms	Back pain	Binary	EUR	11:12709086-13828584	11	13283716	G	A	0.5774	0.031186	0.00458	1.032	[1.022-1.041]	9.82e-12	11.008	823670	2	++	0.380688	Known	rs34862781	MODIFIER	Intron	ARNTL	ENSG00000133794	ENST00000403290	NA	NA	0.14076
Phe_760	Symptoms	Back pain	Binary	EUR	12:23320898-24321470	12	23821470	G	C	0.2313	0.029684	0.005373	1.03	[1.019-1.041]	3.30e-8	7.481	823670	2	++	0.712318	Known	rs12308843	MODIFIER	Intron	SOX5	ENSG00000134532	ENST00000451604	NA	NA	0.27156
Phe_760	Symptoms	Back pain	Binary	EUR	14:46311833-47434290	14	46829096	T	TA	0.4771	-0.030122	0.004588	0.97	[0.962-0.979]	5.19e-11	10.285	823670	2	--	0.445692	Known	rs34688745	MODIFIER	Intergenic	-	-	-	NA	NA	0.30742
Phe_760	Symptoms	Back pain	Binary	EUR	15:66542342-67578168	15	67078030	C	G	0.4538	-0.033251	0.004496	0.967	[0.959-0.976]	1.41e-13	12.852	823670	2	--	0.364195	Known	rs12901081	MODIFIER	Intron	SMAD3	ENSG00000166949	ENST00000327367	NA	NA	0.09341
Phe_760	Symptoms	Back pain	Binary	EUR	15:85881983-86885669	15	86384655	T	C	0.2714	-0.027772	0.004946	0.973	[0.963-0.982]	1.97e-8	7.707	823670	2	--	0.318468	Known	rs28614139	MODIFIER	Intron	AGBL1	ENSG00000273540	ENST00000614907	NA	NA	0.11313
Phe_760	Symptoms	Back pain	Binary	EUR	18:52480636-53732948	18	52980636	T	C	0.3852	0.026848	0.004784	1.027	[1.018-1.037]	2.00e-8	7.699	823670	2	++	0.058779	Novel	rs11663596	MODIFIER	Intron	DCC	ENSG00000187323	ENST00000442544	NA	NA	0.08801
Phe_760	Symptoms	Back pain	Binary	EUR	19:18099725-19230347	19	18723314	C	T	0.1885	-0.032539	0.005649	0.968	[0.957-0.979]	8.40e-9	8.075	823670	2	--	0.976273	Known	rs2023878	MODIFIER	Intron	CRTC1	ENSG00000105662	ENST00000321949	NA	NA	0.10971
Phe_760	Symptoms	Back pain	Binary	EUR	21:44575080-45766584	21	45075080	T	C	0.6327	-0.027052	0.004538	0.973	[0.965-0.982]	2.50e-9	8.601	823670	2	--	0.005378	Known	rs9977825	MODIFIER	Intron	ADARB1	ENSG00000197381	ENST00000348831	NA	NA	0.32962
Phe_760	Symptoms	Back pain	Binary	EUR	22:29694233-30694233	22	30194233	G	A	0.2827	-0.027246	0.004926	0.973	[0.964-0.983]	3.18e-8	7.497	823670	2	--	0.522847	Known	rs62226440	MODIFIER	Intron	-	ENSG00000225676	ENST00000432360	NA	NA	0.18796
Phe_761	Symptoms	Cervicalgia	Binary	EUR	1:7815782-9285140	1	8500872	G	A	0.5275	-0.044037	0.005993	0.957	[0.946-0.968]	2.01e-13	12.697	831269	2	-?-	0.986682	Known	rs35570980	MODIFIER	Intron	RERE	ENSG00000142599	ENST00000400908	NA	NA	0.21449
Phe_761	Symptoms	Cervicalgia	Binary	EUR	3:48442199-50109971	3	49176870	G	T	0.785	-0.044645	0.006459	0.956	[0.944-0.969]	4.78e-12	11.321	1133481	3	---	0.148386	Known	rs9831648	MODIFIER	Downstream gene	KLHDC8B	ENSG00000185909	ENST00000332780	NA	NA	0.30088
Phe_761	Symptoms	Cervicalgia	Binary	EUR	3:55714372-56714372	3	56214372	A	C	0.034	0.11466	0.020926	1.121	[1.076-1.168]	4.27e-8	7.37	831269	2	+?+	0.856283	Known	rs568958250	MODIFIER	Intron	ERC2	ENSG00000187672	ENST00000288221	NA	NA	0.13719
Phe_761	Symptoms	Cervicalgia	Binary	EUR	3:57525875-58534160	3	58026379	T	C	0.6449	0.03168	0.005676	1.032	[1.021-1.044]	2.39e-8	7.622	1133481	3	+++	0.740478	Novel	rs12629815	MODIFIER	Intron	FLNB	ENSG00000136068	ENST00000295956	NA	NA	0.06091
Phe_761	Symptoms	Cervicalgia	Binary	EUR	4:139441517-140518943	4	139947740	G	A	0.3646	-0.032078	0.005717	0.968	[0.958-0.979]	2.01e-8	7.696	1133481	3	---	0.134063	Known	rs769662	MODIFIER	Intron	MAML3	ENSG00000196782	ENST00000509479	NA	NA	0.05383
Phe_761	Symptoms	Cervicalgia	Binary	EUR	5:6797997-7797997	5	7297997	G	A	0.5156	0.031175	0.00565	1.032	[1.020-1.043]	3.43e-8	7.464	1133481	3	+++	0.122575	Known	rs12515457	MODIFIER	Downstream gene	-	ENSG00000205976	ENST00000512854	NA	NA	0.34901
Phe_761	Symptoms	Cervicalgia	Binary	EUR	7:113899396-115054560	7	114429481	C	G	0.5579	0.037583	0.005605	1.038	[1.027-1.050]	2.01e-11	10.697	1133481	3	+++	0.941974	Known	rs7785701	MODIFIER	Intron	FOXP2	ENSG00000128573	ENST00000350908	NA	NA	0.0927
Phe_761	Symptoms	Cervicalgia	Binary	EUR	7:8069454-9157404	7	8571982	T	C	0.3066	0.033908	0.006009	1.034	[1.022-1.047]	1.67e-8	7.777	1133481	3	++-	0.443623	Known	rs2214515	MODIFIER	Intron	NXPH1	ENSG00000122584	ENST00000405863	NA	NA	0.03959
Phe_761	Symptoms	Cervicalgia	Binary	EUR	9:93124684-94129737	9	93624684	A	ATGG	0.5043	0.033292	0.005837	1.034	[1.022-1.046]	1.17e-8	7.931	831269	2	+?+	0.434796	Known	rs59624778	MODIFIER	Intron	PHF2	ENSG00000197724	ENST00000359246	NA	NA	0.29899
Phe_761	Symptoms	Cervicalgia	Binary	EUR	10:102589359-103699431	10	103089359	G	C	0.0997	-0.052459	0.009346	0.949	[0.932-0.966]	1.99e-8	7.701	1133481	3	---	0.414145	Novel	rs10786736	MODIFIER	3'UTR	NT5C2	ENSG00000076685	ENST00000404739	NA	NA	0.05137
Phe_761	Symptoms	Cervicalgia	Binary	EUR	11:112456144-113542089	11	112981239	G	C	0.5213	-0.035984	0.00561	0.965	[0.954-0.975]	1.42e-10	9.849	1133481	3	---	0.952	Known	rs2298527	MODIFIER	Intron	NCAM1	ENSG00000149294	ENST00000316851	NA	NA	0.07895
Phe_761	Symptoms	Cervicalgia	Binary	EUR	11:12767797-13793658	11	13293658	T	C	0.549	0.029794	0.005426	1.03	[1.019-1.041]	4.00e-8	7.398	1133481	3	+++	0.127468	Novel	rs34796300	MODIFIER	Intron	ARNTL	ENSG00000133794	ENST00000403290	NA	NA	0.10317
Phe_761	Symptoms	Cervicalgia	Binary	EUR	12:14706113-15719728	12	15212227	T	A	0.3217	0.035455	0.006004	1.036	[1.024-1.048]	3.52e-9	8.453	1133481	3	+++	0.151208	Novel	rs7971551	MODIFIER	Intron	RERG	ENSG00000134533	ENST00000256953	NA	NA	0.10035
Phe_761	Symptoms	Cervicalgia	Binary	EUR	17:45091146-46762381	17	46208852	CA	C	0.2694	-0.041705	0.007293	0.959	[0.946-0.973]	1.07e-8	7.969	831269	2	-?-	0.697551	Known	rs35006267	MODIFIER	Intron	KANSL1	ENSG00000120071	ENST00000572904	NA	NA	0.01209
Phe_761	Symptoms	Cervicalgia	Binary	EUR	18:52331739-53974575	18	53033616	T	C	0.3978	0.038497	0.005793	1.039	[1.028-1.051]	3.02e-11	10.52	1133481	3	+++	0.607591	Known	rs11663694	MODIFIER	Intron	DCC	ENSG00000187323	ENST00000442544	NA	NA	0.16403
Phe_761	Symptoms	Cervicalgia	Binary	EUR	19:50763951-51811827	19	51311827	C	A	0.0529	-0.10032	0.016739	0.905	[0.875-0.935]	2.06e-9	8.687	712950	2	--?	0.376725	Known	rs564957276	MODIFIER	5'UTR	IGLON5	ENSG00000142549	ENST00000270642	NA	NA	0.56046
Phe_761	Symptoms	Cervicalgia	Binary	EUR	20:46687629-47712407	20	47209251	G	A	0.3584	-0.034485	0.006072	0.966	[0.955-0.978]	1.35e-8	7.869	1133481	3	---	0.779051	Known	rs4555399	MODIFIER	3'UTR	ZMYND8	ENSG00000101040	ENST00000471951	NA	NA	0.16462
Phe_764	Symptoms	Sciatica	Binary	EUR	2:68798589-69998929	2	69358044	A	G	0.576	-0.041198	0.007023	0.96	[0.947-0.973]	4.46e-9	8.351	1159665	3	---	0.647376	Known	rs6724567	MODIFIER	Intron	GFPT1	ENSG00000198380	ENST00000357308	NA	NA	0.02678
Phe_764	Symptoms	Sciatica	Binary	EUR	4:87135919-88291967	4	87782857	T	G	0.263	0.048948	0.00796	1.05	[1.034-1.067]	7.79e-10	9.109	1159665	3	+++	0.83626	Novel	rs13113106	MODIFIER	Downstream gene	CHCHD2P7	ENSG00000249973	ENST00000508008	NA	NA	0.06539
Phe_764	Symptoms	Sciatica	Binary	EUR	6:28139211-29176211	6	28665497	C	T	0.1699	0.052554	0.00905	1.054	[1.035-1.073]	6.36e-9	8.197	1159665	3	+++	0.858208	Known	rs58490223	MODIFIER	Intergenic	-	-	-	NA	NA	0.23231
Phe_764	Symptoms	Sciatica	Binary	EUR	15:57435802-58435802	15	57935802	G	GT	0.3506	-0.044195	0.007898	0.957	[0.942-0.972]	2.20e-8	7.658	1159665	3	---	0.781071	Novel	rs200216885	MODIFIER	Intergenic	-	-	-	NA	NA	0.82474
Phe_764	Symptoms	Sciatica	Binary	EUR	15:66570945-67578168	15	67077783	A	G	0.4783	-0.039243	0.007042	0.962	[0.948-0.975]	2.51e-8	7.601	1159665	3	---	0.918795	Novel	rs11635145	MODIFIER	Intron	SMAD3	ENSG00000166949	ENST00000327367	NA	NA	0.09584
Phe_764	Symptoms	Sciatica	Binary	EUR	18:52331739-53736485	18	52831739	C	T	0.3918	0.057225	0.010274	1.059	[1.038-1.080]	2.55e-8	7.594	733990	2	?++	0.190681	Known	rs62083314	MODIFIER	Intron	DCC	ENSG00000187323	ENST00000442544	NA	NA	0.21017
Phe_764	Symptoms	Sciatica	Binary	EUR	20:58223848-59223848	20	58723848	C	G	0.0014	0.622444	0.110427	1.863	[1.501-2.314]	1.73e-8	7.761	1159665	3	+++	0.120185	Novel	rs149153435	MODIFIER	Downstream gene	NPEPL1	ENSG00000215440	ENST00000532531	NA	NA	0.98229
Phe_765	Symptoms	Cervical radiculitis	Binary	EUR	3:50457594-51534282	3	51034282	T	C	0.0506	0.111403	0.020366	1.118	[1.074-1.163]	4.50e-8	7.347	849238	2	++	0.758741	Known	rs13088462	MODIFIER	Intron	DOCK3	ENSG00000088538	ENST00000266037	NA	NA	0.36989
Phe_765	Symptoms	Cervical radiculitis	Binary	EUR	19:45375257-46395731	19	45875257	GA	G	0.2816	-0.073286	0.012162	0.929	[0.907-0.952]	1.68e-9	8.774	849238	2	--	0.98745	Known	rs61093188	MODIFIER	Downstream gene	FOXA3	ENSG00000170608	ENST00000302177	NA	NA	0.39318
Phe_765	Symptoms	Cervical radiculitis	Binary	EUR	20:7298975-8365332	20	7836060	T	C	0.1528	0.075653	0.012877	1.079	[1.052-1.106]	4.23e-9	8.374	849238	2	++	0.588758	Known	rs2423289	MODIFIER	Upstream gene	-	ENSG00000215586	ENST00000400616	NA	NA	0.08483
Phe_770	Symptoms	Myalgia and myositis unspecified	Binary	EUR	9:117255566-118255884	9	117755884	C	T	0.7222	-0.057526	0.010095	0.944	[0.926-0.963]	1.21e-8	7.918	845993	2	-+	0.194664	Known	rs10123941	MODIFIER	Upstream gene	-	ENSG00000284977	ENST00000661126	NA	NA	0.57398
Phe_771	Symptoms	Musculoskeletal symptoms referable to limbs	Binary	EUR	19:50256822-51258568	19	50758568	G	C	0.0386	0.446098	0.077978	1.562	[1.341-1.820]	1.06e-8	7.975	860568	2	++	0.981837	Novel	rs117611112	MODIFIER	Non coding transcript exon	GPR32P1	ENSG00000269565	ENST00000601788	NA	NA	0.44593
Phe_771_1	Symptoms	Swelling of limb	Binary	EUR	1:168556816-170052315	1	169355555	T	C	0.9646	-0.329014	0.036605	0.72	[0.670-0.773]	2.51e-19	18.6	842671	2	--	3.45e-05	Known	rs1209731	MODIFIER	Intron	NME7	ENSG00000143156	ENST00000367811	NA	NA	0.38071
Phe_771_1	Symptoms	Swelling of limb	Binary	EUR	5:127427751-128727188	5	128014857	C	T	0.2387	0.092907	0.013881	1.097	[1.068-1.128]	2.18e-11	10.661	842671	2	++	0.245184	Novel	rs3749748	MODIFIER	Intron	SLC12A2-DT	ENSG00000245937	ENST00000499346	NA	NA	0.19251
Phe_771_1	Symptoms	Swelling of limb	Binary	EUR	9:132770004-133781560	9	133274295	A	T	0.1889	0.104522	0.01457	1.11	[1.079-1.142]	7.30e-13	12.137	842671	2	++	0.078831	Known	rs115478735	MODIFIER	Intron	ABO	ENSG00000175164	ENST00000538324	NA	NA	0.54824
Phe_771_1	Symptoms	Swelling of limb	Binary	EUR	14:23864604-24864604	14	24364604	TGTATA	T	0.5134	-0.068612	0.012238	0.934	[0.912-0.956]	2.06e-8	7.685	842671	2	--	0.009002	Known	rs146698214	MODIFIER	Upstream gene	NFATC4	ENSG00000100968	ENST00000250373	NA	NA	0.56998
Phe_771_1	Symptoms	Swelling of limb	Binary	EUR	16:53264710-54308996	16	53796955	T	A	0.4313	0.067281	0.011657	1.07	[1.045-1.094]	7.85e-9	8.105	842671	2	++	0.14267	Known	rs9933040	MODIFIER	Intron	FTO	ENSG00000140718	ENST00000471389	NA	NA	0.04406
Phe_773	Symptoms	Pain in limb	Binary	EUR	1:168612554-170052315	1	169498416	G	A	0.9735	-0.132367	0.014322	0.876	[0.852-0.901]	2.41e-20	19.617	1125386	3	---	3.5e-09	Known	rs1894692	MODIFIER	Non coding transcript exon	-	ENSG00000213062	ENST00000392097	NA	NA	0.99693
Phe_773	Symptoms	Pain in limb	Binary	EUR	4:101691313-102924826	4	102267552	C	T	0.0594	0.061493	0.008749	1.063	[1.045-1.082]	2.09e-12	11.681	1125386	3	+++	0.293833	Known	rs13107325	MODERATE	Missense	SLC39A8	ENSG00000138821	ENST00000356736	c.1171G>A	p.Ala391Thr	0.98652
Phe_773	Symptoms	Pain in limb	Binary	EUR	6:151381486-152439533	6	151932980	A	G	0.6688	-0.0264	0.00458	0.974	[0.965-0.983]	8.20e-9	8.086	1125386	3	---	0.154959	Novel	rs79621462	MODIFIER	Intron	ESR1	ENSG00000091831	ENST00000206249	NA	NA	0.15323
Phe_773	Symptoms	Pain in limb	Binary	EUR	7:113841162-115084108	7	114436339	C	G	0.5569	0.029688	0.004328	1.03	[1.021-1.039]	6.91e-12	11.161	1125386	3	+++	0.993304	Known	rs10280045	MODIFIER	Intron	FOXP2	ENSG00000128573	ENST00000350908	NA	NA	0.12029
Phe_773	Symptoms	Pain in limb	Binary	EUR	9:132757521-133774295	9	133263362	GCGCCCACCACTA	G	0.1903	0.066997	0.009484	1.069	[1.050-1.089]	1.62e-12	11.792	754144	2	?++	0.068623	Known	rs8176685	MODIFIER	Intron	ABO	ENSG00000175164	ENST00000538324	NA	NA	0.99571
Phe_773	Symptoms	Pain in limb	Binary	EUR	10:20991851-22499203	10	21535690	A	G	0.3435	0.031193	0.004438	1.032	[1.023-1.041]	2.09e-12	11.681	1125386	3	+++	0.869561	Known	rs10828248	MODIFIER	Intron	MLLT10	ENSG00000078403	ENST00000307729	NA	NA	0.23253
Phe_773	Symptoms	Pain in limb	Binary	EUR	11:12796417-13826830	11	13326830	G	T	0.2633	-0.027744	0.005055	0.973	[0.963-0.982]	4.06e-8	7.392	1125386	3	---	0.348145	Known	rs4578371	MODIFIER	Intron	ARNTL	ENSG00000133794	ENST00000403290	NA	NA	0.06537
Phe_773	Symptoms	Pain in limb	Binary	EUR	11:28120834-29120834	11	28620834	C	T	0.3626	-0.025512	0.00459	0.975	[0.966-0.984]	2.73e-8	7.564	1125386	3	---	0.755302	Novel	rs10767734	MODIFIER	Intergenic	-	-	-	NA	NA	0.22507
Phe_773	Symptoms	Pain in limb	Binary	EUR	14:68693050-69693050	14	69193050	T	TTC	0.3346	0.044413	0.008041	1.045	[1.029-1.062]	3.33e-8	7.478	754144	2	?++	0.737357	Novel	rs71446377	MODIFIER	Intron	EXD2	ENSG00000081177	ENST00000685843	NA	NA	0.5785
Phe_773	Symptoms	Pain in limb	Binary	EUR	16:53266073-54275211	16	53769662	T	A	0.4074	0.02423	0.004345	1.025	[1.016-1.033]	2.45e-8	7.61	1125386	3	+++	0.991404	Novel	rs1558902	MODIFIER	Intron	FTO	ENSG00000140718	ENST00000471389	NA	NA	0.05626
Phe_773	Symptoms	Pain in limb	Binary	EUR	17:44995053-47052704	17	45941741	T	G	0.2328	0.037315	0.005933	1.038	[1.026-1.050]	3.19e-10	9.497	791773	2	+?+	0.247573	Known	rs111825734	MODIFIER	Intron	MAPT	ENSG00000186868	ENST00000262410	NA	NA	0.00415
Phe_773	Symptoms	Pain in limb	Binary	EUR	17:67329132-68461452	17	67834166	A	G	0.2081	0.030296	0.005223	1.031	[1.020-1.041]	6.61e-9	8.18	1125386	3	+++	0.242289	Known	rs7223643	MODIFIER	Intron	BPTF	ENSG00000171634	ENST00000306378	NA	NA	0.02551
Phe_781	Symptoms	Symptoms involving nervous and musculoskeletal systems	Binary	EUR	9:71095026-72123046	9	71595026	A	G	0.2756	0.075013	0.012753	1.078	[1.051-1.105]	4.05e-9	8.392	855226	2	++	0.916307	Novel	rs7026087	MODIFIER	Intergenic	-	-	-	NA	NA	0.5954
Phe_782_3	Symptoms	Edema	Binary	EUR	1:10238495-11238495	1	10738495	T	C	0.3767	0.040182	0.006591	1.041	[1.028-1.055]	1.08e-9	8.965	825639	2	++	0.733455	Known	rs682178	MODIFIER	Intron	CASZ1	ENSG00000130940	ENST00000377022	NA	NA	0.96052
Phe_782_3	Symptoms	Edema	Binary	EUR	1:168621510-170189987	1	169498416	G	A	0.9706	-0.18135	0.01979	0.834	[0.802-0.867]	5.01e-20	19.3	825639	2	--	0.086228	Known	rs1894692	MODIFIER	Non coding transcript exon	-	ENSG00000213062	ENST00000392097	NA	NA	0.89662
Phe_782_3	Symptoms	Edema	Binary	EUR	1:38773131-40075699	1	39571175	G	C	0.2202	0.043637	0.007728	1.045	[1.029-1.061]	1.64e-8	7.786	825639	2	++	0.481429	Known	rs2293476	MODIFIER	Intron	PABPC4	ENSG00000090621	ENST00000372858	NA	NA	0.03094
Phe_782_3	Symptoms	Edema	Binary	EUR	2:58251301-59362270	2	58814297	C	T	0.4317	-0.041375	0.006427	0.959	[0.947-0.972]	1.21e-10	9.916	825639	2	--	0.246099	Known	rs2862733	MODIFIER	Intron	LINC01122	ENSG00000233723	ENST00000452840	NA	NA	0.80147
Phe_782_3	Symptoms	Edema	Binary	EUR	2:1-1158550	2	605176	T	A	0.8242	0.064387	0.00857	1.067	[1.049-1.085]	5.78e-14	13.238	825639	2	++	0.808788	Known	rs62650890	MODIFIER	Intergenic	-	-	-	NA	NA	0.02761
Phe_782_3	Symptoms	Edema	Binary	EUR	3:183776748-184785406	3	184283358	C	T	0.4949	-0.041249	0.0064	0.96	[0.948-0.972]	1.15e-10	9.937	825639	2	-+	0.057651	Known	rs56172794	MODIFIER	Intron	ECE2	ENSG00000145194	ENST00000404464	NA	NA	0.19027
Phe_782_3	Symptoms	Edema	Binary	EUR	3:48673299-50067471	3	49279905	T	C	0.7256	-0.040983	0.006927	0.96	[0.947-0.973]	3.29e-9	8.483	825639	2	--	0.014535	Known	rs6778080	MODIFIER	Upstream gene	C3orf62	ENSG00000188315	ENST00000343010	NA	NA	0.01715
Phe_782_3	Symptoms	Edema	Binary	EUR	4:24907216-25907216	4	25407216	G	A	0.226	-0.042011	0.007529	0.959	[0.945-0.973]	2.41e-8	7.619	825639	2	-+	0.08217	Known	rs34811474	MODERATE	Missense	ANAPC4	ENSG00000053900	ENST00000315368	c.1394G>A	p.Arg465Gln	0.86645
Phe_782_3	Symptoms	Edema	Binary	EUR	5:127151369-128863682	5	128053152	G	A	0.2387	0.124498	0.007438	1.133	[1.116-1.149]	6.92e-63	62.16	825639	2	++	0.968131	Known	rs2250127	MODIFIER	Intron	SLC12A2-DT	ENSG00000245937	ENST00000499346	NA	NA	0.33735
Phe_782_3	Symptoms	Edema	Binary	EUR	6:32116054-33211549	6	32711549	C	T	0.133	0.07434	0.012353	1.077	[1.051-1.104]	1.77e-9	8.753	825639	2	++	0.708877	Known	rs9275576	MODIFIER	Upstream gene	MTCO3P1	ENSG00000235040	ENST00000422088	NA	NA	0.11096
Phe_782_3	Symptoms	Edema	Binary	EUR	6:38551902-39551902	6	39051902	G	C	0.2658	0.039614	0.007228	1.04	[1.026-1.055]	4.24e-8	7.373	825639	2	+-	0.022548	Known	rs13220169	MODIFIER	Intron	GLP1R	ENSG00000112164	ENST00000373256	NA	NA	0.26096
Phe_782_3	Symptoms	Edema	Binary	EUR	6:56277474-57320607	6	56820607	G	A	0.0037	0.34051	0.059888	1.406	[1.250-1.581]	1.30e-8	7.885	825639	2	++	0.559165	Known	rs113995897	MODIFIER	Intron	DST	ENSG00000151914	ENST00000680361	NA	NA	0.66718
Phe_782_3	Symptoms	Edema	Binary	EUR	9:132705932-133965306	9	133274295	A	T	0.1887	0.075857	0.007768	1.079	[1.063-1.095]	1.59e-22	21.8	825639	2	++	0.673195	Known	rs115478735	MODIFIER	Intron	ABO	ENSG00000175164	ENST00000538324	NA	NA	0.54376
Phe_782_3	Symptoms	Edema	Binary	EUR	10:101297028-102353218	10	101797028	CT	C	0.3206	-0.047567	0.008325	0.954	[0.938-0.969]	1.11e-8	7.957	825639	2	--	0.218775	Known	rs10716391	MODIFIER	Intron	OGA	ENSG00000198408	ENST00000361464	NA	NA	0.17902
Phe_782_3	Symptoms	Edema	Binary	EUR	10:20991851-22495211	10	21541175	A	G	0.3354	0.039886	0.006731	1.041	[1.027-1.055]	3.11e-9	8.507	825639	2	++	0.891224	Known	rs11012732	MODIFIER	Intron	MLLT10	ENSG00000078403	ENST00000307729	NA	NA	0.10897
Phe_782_3	Symptoms	Edema	Binary	EUR	11:61281553-62356709	11	61790331	T	C	0.3463	-0.037545	0.006394	0.963	[0.951-0.975]	4.31e-9	8.366	825639	2	--	0.607392	Known	rs102275	MODIFIER	Intron	TMEM258	ENSG00000134825	ENST00000537328	NA	NA	0.06796
Phe_782_3	Symptoms	Edema	Binary	EUR	15:42885777-44513582	15	43385777	CT	C	0.0289	-0.120756	0.018681	0.886	[0.854-0.919]	1.02e-10	9.992	825639	2	--	0.455609	Known	rs200679530	LOW	Splice polypyrimidine tract	TUBGCP4	ENSG00000137822	ENST00000564079	NA	NA	0.6419
Phe_782_3	Symptoms	Edema	Binary	EUR	16:53239135-54314649	16	53769311	G	A	0.4024	0.08789	0.006269	1.092	[1.079-1.105]	1.18e-44	43.928	825639	2	++	0.138081	Known	rs62048402	MODIFIER	Intron	FTO	ENSG00000140718	ENST00000471389	NA	NA	0.26945
Phe_782_3	Symptoms	Edema	Binary	EUR	17:48482960-49482960	17	48982960	C	A	0.3145	-0.04117	0.007162	0.96	[0.946-0.973]	9.01e-9	8.045	825639	2	--	0.562306	Known	rs35895680	MODIFIER	Intergenic	-	-	-	NA	NA	0.60364
Phe_782_3	Symptoms	Edema	Binary	EUR	18:1337006-2402416	18	1851726	T	TA	0.158	0.051119	0.008665	1.052	[1.035-1.070]	3.65e-9	8.438	825639	2	++	0.195708	Known	rs113027940	MODIFIER	Intron	-	ENSG00000266602	ENST00000661994	NA	NA	0.06106
Phe_782_3	Symptoms	Edema	Binary	EUR	18:22994958-24085199	18	23511248	A	T	0.6522	-0.04093	0.006336	0.96	[0.948-0.972]	1.05e-10	9.98	825639	2	--	0.207764	Known	rs8094509	MODIFIER	Intron	RMC1	ENSG00000141452	ENST00000269221	NA	NA	0.05991
Phe_782_3	Symptoms	Edema	Binary	EUR	20:34802258-35920820	20	35336470	C	A	0.3752	0.036671	0.006427	1.037	[1.024-1.051]	1.16e-8	7.936	825639	2	+-	0.092977	Known	rs2425063	MODIFIER	Intron	UQCC1	ENSG00000101019	ENST00000374385	NA	NA	0.02087
Phe_783	Symptoms	Fever of unknown origin	Binary	EUR	1:72585436-73760315	1	73129878	C	T	0.5341	0.065171	0.011268	1.067	[1.044-1.091]	7.31e-9	8.136	843925	2	++	0.870554	Novel	rs11210138	MODIFIER	Intergenic	-	-	-	NA	NA	0.03899
Phe_783	Symptoms	Fever of unknown origin	Binary	EUR	6:30760580-31760580	6	31260580	C	T	0.3734	0.062384	0.011106	1.064	[1.041-1.088]	1.94e-8	7.712	843925	2	++	0.478649	Known	rs6939900	MODIFIER	Intergenic	-	-	-	NA	NA	0.54765
Phe_783	Symptoms	Fever of unknown origin	Binary	EUR	6:31909631-32909631	6	32409631	T	C	0.3032	0.069331	0.012288	1.072	[1.046-1.098]	1.68e-8	7.775	843925	2	++	0.944426	Known	rs9268505	MODIFIER	Upstream gene	BTNL2	ENSG00000204290	ENST00000454136	NA	NA	0.1151
Phe_783	Symptoms	Fever of unknown origin	Binary	EUR	8:26064775-27064775	8	26564775	A	T	0.4519	0.058134	0.010592	1.06	[1.038-1.082]	4.05e-8	7.392	843925	2	++	0.236044	Novel	rs35678887	MODIFIER	Intron	DPYSL2	ENSG00000092964	ENST00000521913	NA	NA	0.22796
Phe_785	Symptoms	Abdominal pain	Binary	EAS	1:178863963-179952653	1	179403151	A	G	0.0632	0.530613	0.088735	1.7	[1.429-2.023]	2.23e-9	8.651	8791	2	++	0.879118	Novel	rs4233180	MODIFIER	Intron	AXDND1	ENSG00000162779	ENST00000367618	NA	NA	0.0131
Phe_785	Symptoms	Abdominal pain	Binary	EUR	1:7897588-9150895	1	8416368	A	G	0.5441	-0.026351	0.004461	0.974	[0.966-0.983]	3.48e-9	8.458	808846	2	--	0.629724	Novel	rs159960	MODIFIER	Intron	RERE	ENSG00000142599	ENST00000400908	NA	NA	0.10745
Phe_785	Symptoms	Abdominal pain	Binary	EUR	2:21828233-22878943	2	22343676	G	A	0.4484	0.027553	0.00453	1.028	[1.019-1.037]	1.18e-9	8.926	808846	2	++	0.664548	Known	rs12619197	MODIFIER	Intron	-	ENSG00000228999	ENST00000450551	NA	NA	0.09704
Phe_785	Symptoms	Abdominal pain	Binary	EUR	2:43327852-44360902	2	43854488	T	G	0.065	0.061667	0.008981	1.064	[1.045-1.082]	6.58e-12	11.181	808846	2	++	0.113121	Known	rs4076834	MODIFIER	Intron	ABCG8	ENSG00000143921	ENST00000272286	NA	NA	0.28396
Phe_785	Symptoms	Abdominal pain	Binary	EUR	3:57845215-58991553	3	58465907	G	A	0.1533	0.044804	0.006274	1.046	[1.033-1.059]	9.25e-13	12.034	808846	2	++	0.38078	Known	rs35975336	MODIFIER	Intergenic	-	-	-	NA	NA	0.35103
Phe_785	Symptoms	Abdominal pain	Binary	EUR	4:2419210-3419210	4	2919210	G	A	0.2501	0.031847	0.005403	1.032	[1.021-1.043]	3.76e-9	8.425	808846	2	++	0.10412	Known	rs13140733	MODIFIER	Intron	ADD1	ENSG00000087274	ENST00000683351	NA	NA	0.56459
Phe_785	Symptoms	Abdominal pain	Binary	EUR	6:29422843-30423444	6	29923444	G	A	0.7826	0.033806	0.006154	1.034	[1.022-1.047]	3.94e-8	7.404	808846	2	++	0.245368	Known	rs1611404	MODIFIER	Upstream gene	HLA-K	ENSG00000230795	ENST00000430151	NA	NA	0.09814
Phe_785	Symptoms	Abdominal pain	Binary	EUR	6:93474363-94476390	6	93974363	T	C	0.4525	-0.025371	0.004598	0.975	[0.966-0.984]	3.43e-8	7.464	808846	2	--	0.658931	Novel	rs9354069	MODIFIER	Intergenic	-	-	-	NA	NA	0.05856
Phe_785	Symptoms	Abdominal pain	Binary	EUR	7:113841162-114900048	7	114347226	T	G	0.4959	-0.028391	0.004657	0.972	[0.963-0.981]	1.08e-9	8.965	808846	2	--	0.290276	Known	rs1527146	MODIFIER	Intron	FOXP2	ENSG00000128573	ENST00000635638	NA	NA	0.19277
Phe_785	Symptoms	Abdominal pain	Binary	EUR	8:90335000-91346500	8	90835000	TA	T	0.2561	0.030551	0.005294	1.031	[1.020-1.042]	7.89e-9	8.103	808846	2	++	0.685679	Novel	rs34904518	MODIFIER	Intron	NECAB1	ENSG00000123119	ENST00000417640	NA	NA	0.17512
Phe_785	Symptoms	Abdominal pain	Binary	EUR	9:119396620-120412134	9	119902190	T	G	0.6044	0.025601	0.004564	1.026	[1.017-1.035]	2.03e-8	7.692	808846	2	++	0.122311	Known	rs10818400	MODIFIER	Intergenic	-	-	-	NA	NA	0.05716
Phe_785	Symptoms	Abdominal pain	Binary	EUR	9:93088935-94098368	9	93598368	T	C	0.4205	-0.025835	0.00461	0.974	[0.966-0.983]	2.09e-8	7.679	808846	2	--	0.964277	Novel	rs13291079	MODIFIER	Intron	PHF2	ENSG00000197724	ENST00000359246	NA	NA	0.11115
Phe_785	Symptoms	Abdominal pain	Binary	EUR	10:102331636-103700707	10	103009518	A	C	0.0819	-0.052293	0.008209	0.949	[0.934-0.964]	1.89e-10	9.724	808846	2	--	0.575388	Known	rs74444347	MODIFIER	Intron	CNNM2	ENSG00000148842	ENST00000369878	NA	NA	0.04576
Phe_785	Symptoms	Abdominal pain	Binary	EUR	10:104194074-105356882	10	104708095	A	G	0.4093	-0.028312	0.004744	0.972	[0.963-0.981]	2.40e-9	8.619	808846	2	--	0.016601	Known	rs3896224	MODIFIER	Intron	SORCS3	ENSG00000156395	ENST00000369701	NA	NA	0.18146
Phe_785	Symptoms	Abdominal pain	Binary	EUR	10:20991851-22361782	10	21531721	A	G	0.321	0.031204	0.004939	1.032	[1.022-1.042]	2.65e-10	9.576	808846	2	++	0.804284	Known	rs564819152	MODIFIER	Upstream gene	MLLT10	ENSG00000078403	ENST00000307729	NA	NA	0.13422
Phe_785	Symptoms	Abdominal pain	Binary	EUR	11:112456144-113542089	11	112956144	T	C	0.4254	0.032975	0.004651	1.034	[1.024-1.043]	1.34e-12	11.872	808846	2	++	0.81999	Known	rs2212450	MODIFIER	Downstream gene	-	ENSG00000247416	ENST00000500537	NA	NA	0.04754
Phe_785	Symptoms	Abdominal pain	Binary	AMR	11:113259174-114259174	11	113759174	C	T	0.0063	0.547743	0.096434	1.729	[1.432-2.089]	1.35e-8	7.871	51724	2	++	0.074599	Known	rs185712661	MODIFIER	Intron	ZW10	ENSG00000086827	ENST00000200135	NA	NA	0.99916
Phe_785	Symptoms	Abdominal pain	Binary	EUR	16:78056081-79080530	16	78567397	A	T	0.1335	-0.040141	0.00665	0.961	[0.948-0.973]	1.58e-9	8.802	808846	2	--	0.476209	Known	rs9934805	MODIFIER	Intron	WWOX	ENSG00000186153	ENST00000566780	NA	NA	0.11268
Phe_785	Symptoms	Abdominal pain	Binary	EUR	18:37047464-38099845	18	37558282	A	G	0.6531	-0.029532	0.005008	0.971	[0.961-0.980]	3.70e-9	8.432	808846	2	--	0.645884	Known	rs12967855	MODIFIER	Intron	CELF4	ENSG00000101489	ENST00000420428	NA	NA	0.06946
Phe_788	Symptoms	Syncope and collapse	Binary	EUR	2:183517442-184912440	2	184333408	C	A	0.4432	-0.075895	0.007241	0.927	[0.914-0.940]	1.05e-25	24.978	844443	2	--	0.022268	Known	rs12465214	MODIFIER	Intron	-	ENSG00000286980	ENST00000671393	NA	NA	0.55587
Phe_788	Symptoms	Syncope and collapse	Binary	EUR	2:59275437-60303852	2	59799771	T	A	0.6059	-0.047851	0.007263	0.953	[0.940-0.967]	4.45e-11	10.352	844443	2	--	0.827664	Known	rs1442875	MODIFIER	Intron	-	ENSG00000271955	ENST00000606382	NA	NA	0.23006
Phe_788	Symptoms	Syncope and collapse	Binary	EUR	2:60702433-62072440	2	61387696	C	T	0.2088	-0.054566	0.008927	0.947	[0.930-0.964]	9.81e-10	9.008	844443	2	--	0.507183	Known	rs34378738	MODIFIER	Intron	USP34	ENSG00000115464	ENST00000398571	NA	NA	0.12001
Phe_788	Symptoms	Syncope and collapse	Binary	EUR	11:106294783-107492642	11	106798736	A	G	0.2077	-0.059792	0.008852	0.942	[0.926-0.958]	1.43e-11	10.844	844443	2	--	0.003116	Known	rs11530701	MODIFIER	Intron	GUCY1A2	ENSG00000152402	ENST00000526355	NA	NA	0.03687
Phe_788	Symptoms	Syncope and collapse	Binary	EUR	13:61069457-62239227	13	61607185	C	A	0.2416	0.051575	0.00828	1.053	[1.036-1.070]	4.70e-10	9.328	844443	2	++	0.053972	Novel	rs9598328	MODIFIER	Intergenic	-	-	-	NA	NA	0.4783
Phe_788	Symptoms	Syncope and collapse	Binary	EUR	16:3016102-4016102	16	3516102	C	A	0.2823	-0.043759	0.007986	0.957	[0.942-0.972]	4.27e-8	7.37	844443	2	--	0.886366	Novel	rs2285813	MODIFIER	Intron	CLUAP1	ENSG00000103351	ENST00000576634	NA	NA	0.20703
Phe_788	Symptoms	Syncope and collapse	Binary	EUR	17:55598440-56720177	17	56189381	A	G	0.6335	-0.054444	0.007634	0.947	[0.933-0.961]	9.91e-13	12.004	844443	2	--	0.238607	Known	rs8075791	MODIFIER	Intron	ANKFN1	ENSG00000153930	ENST00000682825	NA	NA	0.23799
Phe_788	Symptoms	Syncope and collapse	Binary	EUR	18:60074022-61344526	18	60696445	G	T	0.5074	-0.051572	0.007274	0.95	[0.936-0.963]	1.34e-12	11.872	844443	2	--	0.011638	Known	rs12961750	MODIFIER	Intron	-	ENSG00000267098	ENST00000655645	NA	NA	0.21664
Phe_789	Symptoms	Nausea and vomiting	Binary	EUR	20:52169945-53174602	20	52673131	A	C	0.4514	0.041529	0.007345	1.042	[1.028-1.058]	1.57e-8	7.805	832143	2	++	0.910884	Novel	rs860651	MODIFIER	Intron	-	ENSG00000232294	ENST00000661770	NA	NA	0.20192
Phe_790_6	Symptoms	Other abnormal blood chemistry	Binary	AFR	18:76306849-77317938	18	76806849	T	C	0.8501	0.140424	0.024231	1.151	[1.097-1.207]	6.82e-9	8.166	114697	2	++	0.133168	Known	rs4640270	MODIFIER	Intron	ZNF236-DT	ENSG00000264278	ENST00000585258	NA	NA	0.36463
Phe_790_6	Symptoms	Other abnormal blood chemistry	Binary	EUR	19:18763252-19808262	19	19268740	C	T	0.0751	0.082456	0.014593	1.086	[1.055-1.117]	1.60e-8	7.796	827471	2	+-	0.000699	Known	rs58542926	MODERATE	Missense	TM6SF2	ENSG00000213996	ENST00000389363	c.499G>A	p.Glu167Lys	0.07802
Phe_790_6	Symptoms	Other abnormal blood chemistry	Binary	EUR	22:43428847-44485460	22	43928847	C	G	0.2202	0.074696	0.009347	1.078	[1.058-1.097]	1.33e-15	14.875	827471	2	++	0.000101	Known	rs738409	MODERATE	Missense	PNPLA3	ENSG00000100344	ENST00000216180	c.444C>G	p.Ile148Met	0.25925
Phe_791	Symptoms	Gangrene	Binary	EUR	16:53263996-54311575	16	53764710	G	T	0.4369	0.188404	0.027565	1.207	[1.144-1.274]	8.21e-12	11.086	870179	2	++	0.763761	Novel	rs8047587	MODIFIER	Intron	FTO	ENSG00000140718	ENST00000471389	NA	NA	0.10537
Phe_797_1	Symptoms	Cardiogenic shock	Binary	EUR	9:21565003-22625504	9	22124745	C	G	0.4936	0.306356	0.044287	1.358	[1.246-1.482]	4.60e-12	11.338	870250	2	++	0.745767	Known	rs4977575	MODIFIER	Intron	CDKN2B-AS1	ENSG00000240498	ENST00000650946	NA	NA	0.42967
Phe_800	Injuries & Poisonings	Fracture of lower limb	Binary	EUR	1:40655984-41655984	1	41155984	CAA	C	0.5095	-0.057182	0.010146	0.944	[0.926-0.963]	1.74e-8	7.759	847361	2	--	0.360735	Novel	rs386366781	MODIFIER	Intron	SCMH1	ENSG00000010803	ENST00000695335	NA	NA	0.17703
Phe_800	Injuries & Poisonings	Fracture of lower limb	Binary	EUR	1:81376496-82376496	1	81876496	C	T	9e-04	1.05855	0.192753	2.882	[1.975-4.205]	3.98e-8	7.4	847361	2	++	0.38192	Novel	rs561913154	MODIFIER	Intron	ADGRL2	ENSG00000117114	ENST00000686636	NA	NA	0.5305
Phe_800	Injuries & Poisonings	Fracture of lower limb	Binary	EUR	5:78332752-79332752	5	78832752	A	C	0.5303	-0.058089	0.010636	0.944	[0.924-0.963]	4.72e-8	7.326	847361	2	--	0.320799	Novel	rs339032	MODIFIER	Intron	ARSB	ENSG00000113273	ENST00000264914	NA	NA	0.78946
Phe_800	Injuries & Poisonings	Fracture of lower limb	Binary	EUR	6:126592077-127711662	6	127198089	C	A	0.4798	-0.084659	0.010025	0.919	[0.901-0.937]	3.05e-17	16.516	847361	2	--	0.402024	Known	rs10457487	MODIFIER	3'UTR	RSPO3	ENSG00000146374	ENST00000356698	NA	NA	0.32467
Phe_800	Injuries & Poisonings	Fracture of lower limb	Binary	EUR	6:151187645-152189119	6	151687645	C	T	0.4211	-0.055417	0.010002	0.946	[0.928-0.965]	3.01e-8	7.521	847361	2	--	0.073333	Known	rs3020331	MODIFIER	Upstream gene	ESR1	ENSG00000091831	ENST00000440973	NA	NA	0.13472
Phe_800	Injuries & Poisonings	Fracture of lower limb	Binary	EUR	7:120784933-121829915	7	121322110	A	G	0.4006	-0.067977	0.009922	0.934	[0.916-0.953]	7.33e-12	11.135	847361	2	--	0.682959	Novel	rs2908007	MODIFIER	Upstream gene	WNT16	ENSG00000002745	ENST00000361301	NA	NA	0.21967
Phe_800	Injuries & Poisonings	Fracture of lower limb	Binary	EUR	8:115137992-116160520	8	115646356	G	T	0.2727	-0.067479	0.011163	0.935	[0.915-0.955]	1.50e-9	8.825	847361	2	--	0.219992	Novel	rs2737245	MODIFIER	Intron	TRPS1	ENSG00000104447	ENST00000395715	NA	NA	0.08533
Phe_800	Injuries & Poisonings	Fracture of lower limb	Binary	EUR	17:43220826-44327004	17	43749471	G	C	0.0728	-0.11964	0.020121	0.887	[0.853-0.923]	2.75e-9	8.561	847361	2	--	0.755207	Novel	rs2741856	MODIFIER	Downstream gene	SOST	ENSG00000167941	ENST00000301691	NA	NA	0.18443
Phe_800_1	Injuries & Poisonings	Fracture of neck of femur	Binary	EUR	12:110895984-111927245	12	111395984	G	A	0.5109	-0.107049	0.019162	0.898	[0.865-0.933]	2.32e-8	7.635	846548	2	--	0.467323	Novel	rs10774624	MODIFIER	Intron	LINC02356	ENSG00000257595	ENST00000552663	NA	NA	0.39461
Phe_800_1	Injuries & Poisonings	Fracture of neck of femur	Binary	EUR	12:53491815-54539227	12	54016223	C	CCCCTAG	0.3508	0.144519	0.022438	1.155	[1.106-1.207]	1.19e-10	9.925	846548	2	++	0.033906	Known	rs3031471	MODIFIER	Downstream gene	HOXC8	ENSG00000037965	ENST00000040584	NA	NA	0.63025
Phe_800_1	Injuries & Poisonings	Fracture of neck of femur	Binary	EUR	16:50491557-51491557	16	50991557	G	A	0.1412	-0.196273	0.031186	0.822	[0.773-0.874]	3.10e-10	9.508	846548	2	--	0.11739	Novel	rs62028332	MODIFIER	Intergenic	-	-	-	NA	NA	0.99913
Phe_800_1	Injuries & Poisonings	Fracture of neck of femur	Binary	EUR	21:38466121-39475759	21	38975759	C	T	0.7094	0.123997	0.021988	1.132	[1.084-1.182]	1.71e-8	7.768	846548	2	++	0.367335	Novel	rs2836800	MODIFIER	Non coding transcript exon	LINC01700	ENSG00000232837	ENST00000433952	NA	NA	0.19562
Phe_800_2	Injuries & Poisonings	Fracture of unspecified part of femur	Binary	EUR	2:118222804-119246353	2	118743359	A	G	0.4572	0.066387	0.012	1.069	[1.044-1.094]	3.16e-8	7.5	1251474	3	+++	0.845041	Novel	rs332660	MODIFIER	Intergenic	-	-	-	NA	NA	0.04222
Phe_800_2	Injuries & Poisonings	Fracture of unspecified part of femur	Binary	EUR	7:37596675-38603238	7	38103238	G	A	0.6151	-0.070856	0.012557	0.932	[0.909-0.955]	1.67e-8	7.776	1251474	3	---	0.370384	Novel	rs34102936	MODIFIER	Intergenic	-	-	-	NA	NA	0.11411
Phe_800_2	Injuries & Poisonings	Fracture of unspecified part of femur	Binary	EUR	8:115147231-116157542	8	115653688	C	A	0.3548	-0.070839	0.012451	0.932	[0.909-0.955]	1.27e-8	7.895	1251474	3	---	0.023387	Known	rs2737257	MODIFIER	Intron	TRPS1	ENSG00000104447	ENST00000395715	NA	NA	0.0876
Phe_800_2	Injuries & Poisonings	Fracture of unspecified part of femur	Binary	EUR	12:110421908-112902962	12	111395984	G	A	0.5391	-0.083117	0.012174	0.92	[0.899-0.942]	8.65e-12	11.063	1251474	3	---	0.069563	Novel	rs10774624	MODIFIER	Intron	LINC02356	ENSG00000257595	ENST00000552663	NA	NA	0.44991
Phe_800_2	Injuries & Poisonings	Fracture of unspecified part of femur	Binary	EUR	12:53491815-54499999	12	53999999	G	C	0.4204	0.070251	0.012118	1.073	[1.048-1.099]	6.74e-9	8.171	1251474	3	+++	0.165509	Novel	rs56154542	MODIFIER	Upstream gene	HOXC9	ENSG00000180806	ENST00000303450	NA	NA	0.41353
Phe_800_2	Injuries & Poisonings	Fracture of unspecified part of femur	Binary	EUR	16:50491557-51491557	16	50991557	G	A	0.1279	-0.125102	0.019837	0.882	[0.849-0.917]	2.85e-10	9.545	1251474	3	---	0.005402	Known	rs62028332	MODIFIER	Intergenic	-	-	-	NA	NA	0.99924
Phe_800_2	Injuries & Poisonings	Fracture of unspecified part of femur	Binary	EUR	17:43195445-44352873	17	43710992	A	C	0.4161	-0.072039	0.012162	0.93	[0.909-0.953]	3.16e-9	8.501	1251474	3	---	0.54799	Novel	rs6503470	MODIFIER	Downstream gene	LINC02594	ENSG00000267440	ENST00000593169	NA	NA	0.03643
Phe_800_2	Injuries & Poisonings	Fracture of unspecified part of femur	Binary	EUR	21:38446387-39478194	21	38978194	A	G	0.6844	0.07999	0.012979	1.083	[1.056-1.111]	7.14e-10	9.147	1251474	3	+++	0.520444	Novel	rs11088458	MODIFIER	Upstream gene	LINC01700	ENSG00000232837	ENST00000433952	NA	NA	0.23218
Phe_800_3	Injuries & Poisonings	Fracture of tibia and fibula	Binary	EUR	2:191256412-192256412	2	191756412	A	T	0.4368	0.099014	0.017716	1.104	[1.066-1.143]	2.28e-8	7.641	845222	2	++	0.088349	Known	rs66905970	MODIFIER	Intergenic	-	-	-	NA	NA	0.58328
Phe_800_4	Injuries & Poisonings	Fracture of patella	Binary	EUR	7:120814854-121822110	7	121319101	A	G	0.3945	-0.175489	0.030884	0.839	[0.790-0.891]	1.33e-8	7.876	845848	2	--	0.44818	Novel	rs2536195	MODIFIER	Intergenic	-	-	-	NA	NA	0.18542
Phe_801	Injuries & Poisonings	Fracture of ankle and foot	Binary	EUR	6:126345098-127707868	6	127198089	C	A	0.4891	-0.05759	0.009064	0.944	[0.927-0.961]	2.10e-10	9.677	1231033	3	---	0.45138	Novel	rs10457487	MODIFIER	3'UTR	RSPO3	ENSG00000146374	ENST00000356698	NA	NA	0.2335
Phe_801	Injuries & Poisonings	Fracture of ankle and foot	Binary	EUR	6:151394064-152442225	6	151919313	A	G	0.6358	-0.052876	0.009277	0.948	[0.931-0.966]	1.20e-8	7.921	1231033	3	---	0.648408	Novel	rs4305732	MODIFIER	Intron	ESR1	ENSG00000091831	ENST00000206249	NA	NA	0.12456
Phe_801	Injuries & Poisonings	Fracture of ankle and foot	Binary	EUR	7:120684140-121900728	7	121322110	A	G	0.387	-0.113207	0.009115	0.893	[0.877-0.909]	2.04e-35	34.691	1231033	3	---	0.370686	Known	rs2908007	MODIFIER	Upstream gene	WNT16	ENSG00000002745	ENST00000361301	NA	NA	0.54366
Phe_801	Injuries & Poisonings	Fracture of ankle and foot	Binary	EUR	10:52177846-53177846	10	52677846	G	A	0.1136	0.074319	0.013585	1.077	[1.049-1.106]	4.48e-8	7.348	1231033	3	+++	0.89705	Novel	rs11003050	MODIFIER	Intron	LNCAROD	ENSG00000231131	ENST00000647908	NA	NA	0.04941
Phe_801	Injuries & Poisonings	Fracture of ankle and foot	Binary	EUR	17:43213681-44452508	17	43721253	G	A	0.0869	-0.110922	0.017263	0.895	[0.865-0.926]	1.32e-10	9.881	1231033	3	---	0.361206	Novel	rs66838809	MODIFIER	Upstream gene	WHSC1L2P	ENSG00000267253	ENST00000587110	NA	NA	0.60103
Phe_801_1	Injuries & Poisonings	Fracture of foot	Binary	EUR	7:120816386-121822110	7	121322110	A	G	0.4008	-0.109295	0.019347	0.896	[0.863-0.931]	1.61e-8	7.793	843706	2	--	0.645034	Known	rs2908007	MODIFIER	Upstream gene	WNT16	ENSG00000002745	ENST00000361301	NA	NA	0.22958
Phe_803	Injuries & Poisonings	Fracture of upper limb	Binary	EUR	1:21833921-22852816	1	22333921	G	T	0.1745	0.070005	0.012471	1.073	[1.047-1.099]	1.98e-8	7.703	852046	2	++	0.348574	Novel	rs12034809	MODIFIER	Intergenic	-	-	-	NA	NA	0.14449
Phe_803	Injuries & Poisonings	Fracture of upper limb	Binary	EUR	2:118272253-119272253	2	118772253	T	C	0.0435	-0.141922	0.025627	0.868	[0.825-0.912]	3.06e-8	7.514	852046	2	--	0.612887	Novel	rs55983207	MODIFIER	Intron	LINC01956	ENSG00000258910	ENST00000557729	NA	NA	0.6661
Phe_803	Injuries & Poisonings	Fracture of upper limb	Binary	EUR	4:499600-1526603	4	1005682	C	T	0.1456	0.083986	0.0129	1.088	[1.060-1.115]	7.49e-11	10.126	852046	2	++	0.119828	Known	rs76048788	MODIFIER	Downstream gene	IDUA	ENSG00000127415	ENST00000514224	NA	NA	0.10789
Phe_803	Injuries & Poisonings	Fracture of upper limb	Binary	EUR	6:126559337-127711662	6	127138407	G	C	0.4737	-0.086376	0.009268	0.917	[0.901-0.934]	1.17e-20	19.933	852046	2	--	0.007518	Known	rs9482773	MODIFIER	Intron	RSPO3	ENSG00000146374	ENST00000356698	NA	NA	0.28979
Phe_803	Injuries & Poisonings	Fracture of upper limb	Binary	EUR	6:151050955-152257237	6	151687645	C	T	0.4209	-0.066502	0.009438	0.936	[0.919-0.953]	1.84e-12	11.735	852046	2	--	0.340566	Known	rs3020331	MODIFIER	Upstream gene	ESR1	ENSG00000091831	ENST00000440973	NA	NA	0.37742
Phe_803	Injuries & Poisonings	Fracture of upper limb	Binary	EUR	6:42433382-43433382	6	42933382	G	A	0.4523	0.05218	0.009371	1.054	[1.034-1.073]	2.57e-8	7.59	852046	2	++	0.457814	Novel	rs4714634	MODIFIER	Intron	CNPY3	ENSG00000137161	ENST00000372836	NA	NA	0.76949
Phe_803	Injuries & Poisonings	Fracture of upper limb	Binary	EUR	7:120729410-121900728	7	121319100	C	T	0.394	-0.124959	0.009479	0.883	[0.866-0.899]	1.10e-39	38.957	852046	2	--	3.27e-05	Known	rs2536196	MODIFIER	Intergenic	-	-	-	NA	NA	0.28001
Phe_803	Injuries & Poisonings	Fracture of upper limb	Binary	EUR	7:30415362-31418087	7	30915924	G	T	0.2232	0.07728	0.01093	1.08	[1.057-1.104]	1.54e-12	11.811	852046	2	++	0.830558	Known	rs28362709	MODIFIER	Intron	AQP1	ENSG00000240583	ENST00000311813	NA	NA	0.63322
Phe_803	Injuries & Poisonings	Fracture of upper limb	Binary	EUR	8:71376433-72376433	8	71876433	G	A	0.0115	0.254906	0.046395	1.29	[1.178-1.413]	3.92e-8	7.406	852046	2	++	0.233229	Novel	rs140538057	MODIFIER	Intron	MSC-AS1	ENSG00000235531	ENST00000518916	NA	NA	0.91722
Phe_803	Injuries & Poisonings	Fracture of upper limb	Binary	EUR	10:52150885-53150885	10	52650885	T	C	0.2302	-0.06242	0.010846	0.939	[0.920-0.960]	8.66e-9	8.063	852046	2	--	0.081541	Novel	rs17662737	MODIFIER	Intron	LNCAROD	ENSG00000231131	ENST00000647908	NA	NA	0.55198
Phe_803	Injuries & Poisonings	Fracture of upper limb	Binary	EUR	11:46346410-47394628	11	46894628	T	G	0.043	0.129193	0.021819	1.138	[1.090-1.188]	3.20e-9	8.495	852046	2	++	0.376788	Novel	rs72897663	MODERATE	Missense	LRP4	ENSG00000134569	ENST00000378623	c.1501A>C	p.Asn501His	0.85344
Phe_803	Injuries & Poisonings	Fracture of upper limb	Binary	EUR	11:67785013-69124263	11	68406721	G	A	0.0522	0.140326	0.019893	1.151	[1.107-1.196]	1.74e-12	11.76	852046	2	++	0.743632	Known	rs4988321	MODERATE	Missense	LRP5	ENSG00000162337	ENST00000294304	c.1999G>A	p.Val667Met	0.93934
Phe_803	Injuries & Poisonings	Fracture of upper limb	Binary	EUR	14:102886388-104039823	14	103399713	G	A	0.5951	-0.059289	0.009764	0.942	[0.925-0.961]	1.26e-9	8.899	852046	2	--	0.469378	Novel	rs76652177	MODIFIER	Intron	MARK3	ENSG00000075413	ENST00000429436	NA	NA	0.03753
Phe_803	Injuries & Poisonings	Fracture of upper limb	Binary	EUR	16:54521685-55535864	16	55021685	A	G	0.5294	0.050969	0.009301	1.052	[1.033-1.072]	4.25e-8	7.371	852046	2	++	0.463551	Novel	rs12448914	MODIFIER	Intergenic	-	-	-	NA	NA	0.06397
Phe_803	Injuries & Poisonings	Fracture of upper limb	Binary	EUR	17:43195445-44712647	17	43721487	G	C	0.381	-0.08198	0.009522	0.921	[0.904-0.939]	7.34e-18	17.135	852046	2	--	0.620028	Known	rs4793022	MODIFIER	Upstream gene	WHSC1L2P	ENSG00000267253	ENST00000587110	NA	NA	0.07902
Phe_803	Injuries & Poisonings	Fracture of upper limb	Binary	EUR	18:13159020-14222309	18	13722309	A	G	0.3608	0.056047	0.009477	1.058	[1.038-1.077]	3.34e-9	8.476	852046	2	++	0.02556	Known	rs1941749	MODIFIER	Upstream gene	RNMT	ENSG00000101654	ENST00000383314	NA	NA	0.13976
Phe_803	Injuries & Poisonings	Fracture of upper limb	Binary	EUR	21:38457958-39478076	21	38966121	GT	G	0.6798	0.064812	0.009988	1.067	[1.046-1.088]	8.64e-11	10.063	852046	2	++	0.203704	Known	rs35904900	MODIFIER	Intergenic	-	-	-	NA	NA	0.32971
Phe_803_1	Injuries & Poisonings	Fracture of humerus	Binary	EUR	21:38466121-39478194	21	38978194	A	G	0.7006	0.126475	0.020797	1.135	[1.089-1.182]	1.19e-9	8.924	846736	2	++	0.36381	Known	rs11088458	MODIFIER	Upstream gene	LINC01700	ENSG00000232837	ENST00000433952	NA	NA	0.5646
Phe_803_2	Injuries & Poisonings	Fracture of radius and ulna	Binary	EUR	1:154603412-155699058	1	155156241	T	C	0.4755	0.050666	0.007844	1.052	[1.036-1.068]	1.05e-10	9.978	1256083	3	+++	0.566132	Novel	rs4971077	MODIFIER	Intergenic	-	-	-	NA	NA	0.1966
Phe_803_2	Injuries & Poisonings	Fracture of radius and ulna	Binary	EUR	1:21865104-22884980	1	22384384	G	C	0.1477	-0.067785	0.012029	0.934	[0.913-0.957]	1.75e-8	7.757	1256083	3	---	0.199427	Novel	rs34963268	MODIFIER	Intergenic	-	-	-	NA	NA	0.07502
Phe_803_2	Injuries & Poisonings	Fracture of radius and ulna	Binary	EUR	2:118021884-119388289	2	118772253	T	C	0.0584	-0.15352	0.016417	0.858	[0.831-0.886]	8.66e-21	20.063	1256083	3	---	0.943313	Known	rs55983207	MODIFIER	Intron	LINC01956	ENSG00000258910	ENST00000557729	NA	NA	1
Phe_803_2	Injuries & Poisonings	Fracture of radius and ulna	Binary	EUR	2:201467407-202467407	2	201967407	T	C	0.791	-0.063071	0.01065	0.939	[0.919-0.959]	3.18e-9	8.498	1256083	3	---	0.270206	Known	rs10931982	MODIFIER	Intergenic	-	-	-	NA	NA	0.9938
Phe_803_2	Injuries & Poisonings	Fracture of radius and ulna	Binary	EUR	2:225657403-226714091	2	226158430	C	G	0.1661	0.05696	0.010079	1.059	[1.038-1.080]	1.59e-8	7.798	1256083	3	+++	0.515752	Novel	rs13395556	MODIFIER	Intergenic	-	-	-	NA	NA	0.08375
Phe_803_2	Injuries & Poisonings	Fracture of radius and ulna	Binary	EUR	3:40569544-41638854	3	41077407	G	C	0.5522	-0.055818	0.007884	0.946	[0.931-0.960]	1.44e-12	11.841	1256083	3	---	0.501397	Known	rs419918	MODIFIER	Intergenic	-	-	-	NA	NA	0.25292
Phe_803_2	Injuries & Poisonings	Fracture of radius and ulna	Binary	EUR	4:316719-1526603	4	1005682	C	T	0.1488	0.09755	0.010803	1.102	[1.079-1.126]	1.72e-19	18.765	1256083	3	+++	0.016776	Known	rs76048788	MODIFIER	Downstream gene	IDUA	ENSG00000127415	ENST00000514224	NA	NA	0.14482
Phe_803_2	Injuries & Poisonings	Fracture of radius and ulna	Binary	EUR	4:142529400-143741601	4	143129955	T	C	0.9149	0.083312	0.014992	1.087	[1.055-1.119]	2.74e-8	7.562	1256083	3	+++	0.875581	Novel	rs4690772	MODIFIER	Intron	USP38-DT	ENSG00000250326	ENST00000507826	NA	NA	0.01523
Phe_803_2	Injuries & Poisonings	Fracture of radius and ulna	Binary	EUR	6:125683653-127711662	6	127138407	G	C	0.4736	-0.126912	0.007866	0.881	[0.867-0.894]	1.47e-58	57.834	1256083	3	---	0.170331	Known	rs9482773	MODIFIER	Intron	RSPO3	ENSG00000146374	ENST00000356698	NA	NA	0.88197
Phe_803_2	Injuries & Poisonings	Fracture of radius and ulna	Binary	EUR	6:151019549-152377983	6	151585158	T	C	0.2903	0.089984	0.00852	1.094	[1.076-1.113]	4.49e-26	25.347	1256083	3	+++	0.916431	Known	rs4869741	MODIFIER	Intron	CCDC170	ENSG00000120262	ENST00000239374	NA	NA	0.12072
Phe_803_2	Injuries & Poisonings	Fracture of radius and ulna	Binary	EUR	6:44355990-45362485	6	44855990	G	A	0.4616	0.043881	0.007857	1.045	[1.029-1.061]	2.34e-8	7.631	1256083	3	+++	0.653773	Novel	rs3799973	MODIFIER	Intron	SUPT3H	ENSG00000196284	ENST00000371459	NA	NA	0.37952
Phe_803_2	Injuries & Poisonings	Fracture of radius and ulna	Binary	EUR	6:81231620-82255270	6	81731620	T	C	0.4639	-0.049155	0.008005	0.952	[0.937-0.967]	8.22e-10	9.085	1256083	3	---	0.264454	Known	rs194933	MODIFIER	Intron	-	ENSG00000232031	ENST00000457116	NA	NA	0.31684
Phe_803_2	Injuries & Poisonings	Fracture of radius and ulna	Binary	EUR	7:118502459-121958168	7	121322110	A	G	0.3865	-0.193957	0.008186	0.824	[0.811-0.837]	4.18e-124	123.379	1256083	3	---	0.009751	Known	rs2908007	MODIFIER	Upstream gene	WNT16	ENSG00000002745	ENST00000361301	NA	NA	0.75756
Phe_803_2	Injuries & Poisonings	Fracture of radius and ulna	Binary	EUR	7:30415362-31457472	7	30915924	G	T	0.2024	0.066562	0.010012	1.069	[1.048-1.090]	2.97e-11	10.528	1256083	3	+++	0.710835	Novel	rs28362709	MODIFIER	Intron	AQP1	ENSG00000240583	ENST00000311813	NA	NA	0.44376
Phe_803_2	Injuries & Poisonings	Fracture of radius and ulna	Binary	EUR	7:37419419-38613321	7	38113261	A	G	0.3454	-0.061577	0.008282	0.94	[0.925-0.956]	1.05e-13	12.981	1256083	3	---	0.111342	Known	rs6973667	MODIFIER	Intergenic	-	-	-	NA	NA	0.50002
Phe_803_2	Injuries & Poisonings	Fracture of radius and ulna	Binary	EUR	7:95988606-97017177	7	96488606	G	C	0.6741	-0.047046	0.008414	0.954	[0.938-0.970]	2.25e-8	7.647	1256083	3	---	0.439987	Novel	rs4729260	MODIFIER	Intron	SEM1	ENSG00000127922	ENST00000611360	NA	NA	0.07683
Phe_803_2	Injuries & Poisonings	Fracture of radius and ulna	Binary	EUR	8:11082510-12537975	8	11972641	C	T	0.494	-0.05343	0.008515	0.948	[0.932-0.964]	3.50e-10	9.456	1256083	3	---	0.675912	Known	rs11998678	MODIFIER	Downstream gene	DEFB136	ENSG00000205884	ENST00000382209	NA	NA	0.18453
Phe_803_2	Injuries & Poisonings	Fracture of radius and ulna	Binary	EUR	8:115145684-116159621	8	115658120	C	T	0.2846	-0.053077	0.008643	0.948	[0.932-0.965]	8.20e-10	9.086	1256083	3	---	0.834848	Novel	rs3808477	MODIFIER	Intron	TRPS1	ENSG00000104447	ENST00000395715	NA	NA	0.21721
Phe_803_2	Injuries & Poisonings	Fracture of radius and ulna	Binary	EUR	8:118230631-119539756	8	118889203	A	G	0.0187	-0.203321	0.029353	0.816	[0.770-0.864]	4.31e-12	11.366	1256083	3	---	0.371201	Novel	rs117108011	MODIFIER	Intron	SAMD12-AS1	ENSG00000281641	ENST00000625758	NA	NA	0.40032
Phe_803_2	Injuries & Poisonings	Fracture of radius and ulna	Binary	EUR	8:8424057-10926238	8	9226611	T	A	0.4823	0.06066	0.008457	1.063	[1.045-1.080]	7.35e-13	12.134	1256083	3	+++	0.711584	Known	rs2929308	MODIFIER	Intron	PPP1R3B-DT	ENSG00000248538	ENST00000648475	NA	NA	0.29577
Phe_803_2	Injuries & Poisonings	Fracture of radius and ulna	Binary	EUR	10:102018844-103018861	10	102518844	T	C	0.351	0.044598	0.008157	1.046	[1.029-1.062]	4.57e-8	7.341	1256083	3	+++	0.728011	Novel	rs11191312	MODIFIER	Intron	SUFU	ENSG00000107882	ENST00000369902	NA	NA	0.01523
Phe_803_2	Injuries & Poisonings	Fracture of radius and ulna	Binary	EUR	10:52152733-53179968	10	52679968	G	C	0.113	0.071842	0.011962	1.074	[1.050-1.100]	1.90e-9	8.72	1256083	3	+++	0.179574	Novel	rs7902708	MODIFIER	Intron	LNCAROD	ENSG00000231131	ENST00000647908	NA	NA	0.03992
Phe_803_2	Injuries & Poisonings	Fracture of radius and ulna	Binary	EUR	11:112023707-113066284	11	112553924	C	T	0.6074	0.046579	0.0083	1.048	[1.031-1.065]	2.00e-8	7.699	1256083	3	+++	0.511756	Novel	rs6589302	MODIFIER	Intron	LINC02764	ENSG00000255484	ENST00000525984	NA	NA	0.07039
Phe_803_2	Injuries & Poisonings	Fracture of radius and ulna	Binary	EUR	11:118190148-119190148	11	118690148	G	A	0.2284	0.052071	0.0093	1.053	[1.034-1.073]	2.16e-8	7.666	1256083	3	+++	0.307691	Novel	rs73001406	MODIFIER	Intron	TREHP1	ENSG00000255239	ENST00000531328	NA	NA	0.51458
Phe_803_2	Injuries & Poisonings	Fracture of radius and ulna	Binary	EUR	11:46173864-48086360	11	47031715	T	A	0.6135	0.056855	0.008391	1.059	[1.041-1.076]	1.24e-11	10.907	1256083	3	+++	0.838536	Known	rs10838650	MODIFIER	Intron	CSTPP1	ENSG00000149179	ENST00000278460	NA	NA	0.12828
Phe_803_2	Injuries & Poisonings	Fracture of radius and ulna	Binary	EUR	11:54841483-57279678	11	56779678	C	T	0.0577	-0.091788	0.015024	0.912	[0.886-0.940]	10.00e-10	9	1256083	3	---	0.76016	Known	rs113844578	MODIFIER	Upstream gene	OR5G1P	ENSG00000181296	ENST00000525221	NA	NA	0.32481
Phe_803_2	Injuries & Poisonings	Fracture of radius and ulna	Binary	EUR	11:67906721-69588127	11	68406721	G	A	0.0404	0.139526	0.02211	1.15	[1.101-1.201]	2.78e-10	9.556	1256083	3	+++	0.582258	Novel	rs4988321	MODERATE	Missense	LRP5	ENSG00000162337	ENST00000294304	c.1999G>A	p.Val667Met	0.88739
Phe_803_2	Injuries & Poisonings	Fracture of radius and ulna	Binary	EUR	11:86508557-87733338	11	87157700	A	G	0.3133	0.077054	0.008346	1.08	[1.063-1.098]	2.65e-20	19.578	1256083	3	+++	0.613586	Known	rs5028348	MODIFIER	Intron	TMEM135	ENSG00000166575	ENST00000305494	NA	NA	0.01988
Phe_803_2	Injuries & Poisonings	Fracture of radius and ulna	Binary	EUR	12:1027188-2030577	12	1527964	T	G	0.0881	0.083293	0.013368	1.087	[1.059-1.116]	4.64e-10	9.333	1256083	3	+++	0.272879	Novel	rs7977125	MODIFIER	Upstream gene	WNT5B	ENSG00000111186	ENST00000545811	NA	NA	0.30768
Phe_803_2	Injuries & Poisonings	Fracture of radius and ulna	Binary	EUR	12:48369851-49369851	12	48869851	G	A	0.8075	0.062038	0.010528	1.064	[1.042-1.086]	3.80e-9	8.42	1256083	3	+++	0.859059	Novel	rs2926799	MODIFIER	Upstream gene	RND1	ENSG00000172602	ENST00000309739	NA	NA	0.95211
Phe_803_2	Injuries & Poisonings	Fracture of radius and ulna	Binary	EUR	12:52836376-53836376	12	53336376	G	A	0.0721	0.086579	0.015858	1.09	[1.057-1.125]	4.77e-8	7.321	1256083	3	+++	0.741242	Novel	rs10876431	MODIFIER	Upstream gene	SP7	ENSG00000170374	ENST00000536324	NA	NA	0.19237
Phe_803_2	Injuries & Poisonings	Fracture of radius and ulna	Binary	EUR	14:102856147-104043861	14	103425009	C	T	0.3333	0.064821	0.008319	1.067	[1.050-1.085]	6.60e-15	14.18	1256083	3	+++	0.355973	Known	rs10145793	MODIFIER	Intron	MARK3	ENSG00000075413	ENST00000429436	NA	NA	0.02756
Phe_803_2	Injuries & Poisonings	Fracture of radius and ulna	Binary	EUR	14:92103635-93151884	14	92637727	T	C	0.244	0.057121	0.009197	1.059	[1.040-1.078]	5.27e-10	9.278	1256083	3	+++	0.56013	Novel	rs11627032	MODIFIER	Intron	RIN3	ENSG00000100599	ENST00000216487	NA	NA	0.11398
Phe_803_2	Injuries & Poisonings	Fracture of radius and ulna	Binary	EUR	15:50702082-51747580	15	51247580	C	G	0.1301	-0.076445	0.012337	0.926	[0.904-0.949]	5.78e-10	9.238	1256083	3	---	0.299991	Novel	rs62020093	MODIFIER	Intron	CYP19A1	ENSG00000137869	ENST00000396402	NA	NA	0.58943
Phe_803_2	Injuries & Poisonings	Fracture of radius and ulna	Binary	EUR	16:54521685-55535864	16	55021788	A	G	0.5397	0.049249	0.007916	1.05	[1.034-1.067]	4.93e-10	9.308	1256083	3	+++	0.419567	Novel	rs12933711	MODIFIER	Intergenic	-	-	-	NA	NA	0.24066
Phe_803_2	Injuries & Poisonings	Fracture of radius and ulna	Binary	EUR	17:35483724-36518750	17	36014473	ATCC	A	0.0391	0.118013	0.02084	1.125	[1.080-1.172]	1.49e-8	7.827	807388	2	?++	0.973376	Known	rs145880426	MODIFIER	Intron	CCL23	ENSG00000274736	ENST00000615050	NA	NA	0.08338
Phe_803_2	Injuries & Poisonings	Fracture of radius and ulna	Binary	EUR	17:42950364-44819528	17	43747744	G	A	0.0878	-0.160801	0.013621	0.851	[0.829-0.874]	3.66e-32	31.436	1256083	3	---	0.910959	Known	rs75013658	MODIFIER	Intergenic	-	-	-	NA	NA	0.27353
Phe_803_2	Injuries & Poisonings	Fracture of radius and ulna	Binary	EUR	17:45508901-47255851	17	46008901	A	G	0.1762	-0.057578	0.010114	0.944	[0.926-0.963]	1.25e-8	7.903	1256083	3	---	0.876033	Known	rs4792897	MODIFIER	Intron	MAPT	ENSG00000186868	ENST00000262410	NA	NA	0.09667
Phe_803_2	Injuries & Poisonings	Fracture of radius and ulna	Binary	EUR	18:13151138-14271220	18	13709577	C	T	0.3728	0.055287	0.008016	1.057	[1.040-1.074]	5.31e-12	11.275	1256083	3	+++	0.117591	Novel	rs10221370	MODIFIER	Intron	FAM210A	ENSG00000177150	ENST00000651643	NA	NA	0.14974
Phe_803_2	Injuries & Poisonings	Fracture of radius and ulna	Binary	EUR	18:78972204-79972204	18	79472204	A	G	0.2742	-0.048398	0.008865	0.953	[0.936-0.969]	4.78e-8	7.321	1256083	3	---	0.822116	Novel	rs3786201	MODIFIER	Intron	NFATC1	ENSG00000131196	ENST00000427363	NA	NA	0.07474
Phe_803_2	Injuries & Poisonings	Fracture of radius and ulna	Binary	EUR	19:33769972-34789733	19	34273937	C	T	0.0773	-0.078626	0.014236	0.924	[0.899-0.951]	3.33e-8	7.477	1256083	3	---	0.951706	Novel	rs12327730	MODIFIER	Intron	GARRE1	ENSG00000166398	ENST00000299505	NA	NA	0.17279
Phe_803_2	Injuries & Poisonings	Fracture of radius and ulna	Binary	EUR	20:19168456-20168456	20	19668456	AG	A	0.0074	-0.260661	0.047752	0.771	[0.702-0.846]	4.80e-8	7.319	853595	2	+-?	0.078462	Known	rs139755077	MODIFIER	Intron	SLC24A3	ENSG00000185052	ENST00000328041	NA	NA	0.98611
Phe_803_2	Injuries & Poisonings	Fracture of radius and ulna	Binary	EUR	20:41141201-42141201	20	41641201	C	T	0.1608	0.056332	0.010208	1.058	[1.037-1.079]	3.42e-8	7.466	1256083	3	+++	0.708217	Novel	rs16985947	MODIFIER	Intron	-	ENSG00000288843	ENST00000685138	NA	NA	0.13065
Phe_803_2	Injuries & Poisonings	Fracture of radius and ulna	Binary	EUR	21:38457958-39490766	21	38966891	A	G	0.719	0.060197	0.008886	1.062	[1.044-1.081]	1.25e-11	10.903	1256083	3	+++	0.971388	Known	rs9980072	MODIFIER	Intergenic	-	-	-	NA	NA	0.205
Phe_804	Injuries & Poisonings	Fracture of hand or wrist	Binary	EUR	6:126592077-127711662	6	127150388	C	T	0.4728	-0.075959	0.008957	0.927	[0.911-0.943]	2.24e-17	16.649	1221811	3	---	0.033996	Known	rs9491699	MODIFIER	Intron	RSPO3	ENSG00000146374	ENST00000356698	NA	NA	0.32203
Phe_804	Injuries & Poisonings	Fracture of hand or wrist	Binary	EUR	7:120618557-121900728	7	121319100	C	T	0.3829	-0.121887	0.009292	0.885	[0.869-0.902]	2.62e-39	38.582	1221811	3	---	0.000636	Known	rs2536196	MODIFIER	Intergenic	-	-	-	NA	NA	0.31381
Phe_804	Injuries & Poisonings	Fracture of hand or wrist	Binary	EUR	10:52160463-53179968	10	52674769	C	G	0.1113	0.080102	0.013746	1.083	[1.055-1.113]	5.63e-9	8.249	1221811	3	+++	0.686264	Novel	rs11003048	MODIFIER	Intron	LNCAROD	ENSG00000231131	ENST00000647908	NA	NA	0.03721
Phe_804	Injuries & Poisonings	Fracture of hand or wrist	Binary	EUR	17:43195445-44352873	17	43695445	T	C	0.4417	-0.056684	0.009184	0.945	[0.928-0.962]	6.74e-10	9.171	1221811	3	---	0.918296	Novel	rs6503468	MODIFIER	Intron	LINC02594	ENSG00000267440	ENST00000593169	NA	NA	0.43915
Phe_804	Injuries & Poisonings	Fracture of hand or wrist	Binary	EUR	20:52180640-53183205	20	52680640	CATGATTAA	C	0.3635	-0.064838	0.011761	0.937	[0.916-0.959]	3.53e-8	7.452	778451	2	?--	0.30457	Novel	rs11468066	MODIFIER	Intron	-	ENSG00000232294	ENST00000661770	NA	NA	0.39652
Phe_805	Injuries & Poisonings	Fracture of vertebral column without mention of spinal cord injury	Binary	EUR	11:118668319-119828249	11	119315693	T	C	0.9095	-0.180298	0.029254	0.835	[0.788-0.884]	7.13e-10	9.147	842247	2	--	0.395341	Known	rs6589734	MODIFIER	Intron	MCAM	ENSG00000076706	ENST00000264036	NA	NA	0.38983
Phe_807	Injuries & Poisonings	Fracture of ribs	Binary	EUR	3:24860591-25865285	3	25363461	G	T	0.0974	0.150154	0.027358	1.162	[1.101-1.226]	4.05e-8	7.392	835744	2	++	0.568743	Novel	rs79834251	MODIFIER	Intron	RARB	ENSG00000077092	ENST00000455576	NA	NA	0.05645
Phe_819	Injuries & Poisonings	Skull and face fracture and other intercranial injury	Binary	EUR	2:233179061-234264663	2	233688441	C	G	0.3207	0.134972	0.016809	1.145	[1.107-1.183]	9.77e-16	15.01	859408	2	-+	1.03e-12	Known	rs10168416	MODIFIER	Intron	UGT1A10	ENSG00000242515	ENST00000344644	NA	NA	0.90072
Phe_830	Injuries & Poisonings	Dislocation	Binary	AFR	5:105391746-106391746	5	105891746	CAA	C	0.9233	-0.277015	0.0499	0.758	[0.687-0.836]	2.83e-8	7.548	124239	2	--	0.76175	Known	rs57818183	MODIFIER	Intergenic	-	-	-	NA	NA	0.90399
Phe_830	Injuries & Poisonings	Dislocation	Binary	EUR	6:24366267-30886526	6	26123274	T	C	0.0668	0.492524	0.026716	1.636	[1.553-1.724]	6.81e-76	75.167	840696	2	-+	0	Known	rs115740542	MODIFIER	Upstream gene	H2AC6	ENSG00000180573	ENST00000377791	NA	NA	1
Phe_835	Injuries & Poisonings	Internal derangement of knee	Binary	EUR	1:7950517-9232963	1	8641172	A	G	0.6262	-0.050524	0.007908	0.951	[0.936-0.966]	1.67e-10	9.777	848541	2	--	0.012806	Known	rs1463052	MODIFIER	Intron	RERE	ENSG00000142599	ENST00000400908	NA	NA	0.04971
Phe_835	Injuries & Poisonings	Internal derangement of knee	Binary	EUR	2:32680507-33680527	2	33180507	G	A	0.5207	-0.041987	0.007675	0.959	[0.945-0.973]	4.48e-8	7.348	848541	2	--	0.032741	Known	rs5006125	MODIFIER	Intron	LTBP1	ENSG00000049323	ENST00000404816	NA	NA	0.02469
Phe_835	Injuries & Poisonings	Internal derangement of knee	Binary	EUR	3:150680847-151680847	3	151180847	A	G	0.7987	0.054464	0.009836	1.056	[1.036-1.077]	3.07e-8	7.512	848541	2	++	0.25935	Novel	rs1017348	MODIFIER	Intron	MED12L	ENSG00000144893	ENST00000687756	NA	NA	0.34962
Phe_835	Injuries & Poisonings	Internal derangement of knee	Binary	AFR	8:105404703-106404703	8	105904703	G	A	0.0034	0.789144	0.143826	2.202	[1.661-2.918]	4.09e-8	7.388	122203	2	++	0.153963	Novel	rs148614140	MODIFIER	Intron	ZFPM2-AS1	ENSG00000251003	ENST00000520433	NA	NA	0.98057
Phe_835	Injuries & Poisonings	Internal derangement of knee	Binary	EUR	17:1598531-2817521	17	2288621	TA	T	0.6041	-0.05099	0.008192	0.95	[0.935-0.966]	4.84e-10	9.316	848541	2	--	0.002296	Known	rs35498445	MODIFIER	Intron	SMG6	ENSG00000070366	ENST00000263073	NA	NA	0.07038
Phe_835	Injuries & Poisonings	Internal derangement of knee	Binary	EUR	20:34741603-36021445	20	35417437	T	C	0.6226	0.064368	0.007915	1.066	[1.050-1.083]	4.21e-16	15.376	848541	2	++	0.002374	Known	rs6060402	MODIFIER	Intergenic	-	-	-	NA	NA	0.04645
Phe_835	Injuries & Poisonings	Internal derangement of knee	Binary	EUR	22:27311642-28311642	22	27811642	G	T	0.2465	-0.04835	0.008865	0.953	[0.936-0.970]	4.92e-8	7.308	848541	2	--	0.327343	Novel	rs11703195	MODIFIER	Intergenic	-	-	-	NA	NA	0.14113
Phe_840	Injuries & Poisonings	Sprains and strains	Binary	EUR	4:101725731-102767552	4	102225731	A	C	0.0842	0.07167	0.012612	1.074	[1.048-1.101]	1.33e-8	7.877	816974	2	++	0.384497	Known	rs35225200	MODIFIER	Intergenic	-	-	-	NA	NA	0.35866
Phe_840	Injuries & Poisonings	Sprains and strains	Binary	EUR	8:139205422-140205422	8	139705422	A	G	0.0031	0.432748	0.077365	1.541	[1.325-1.794]	2.22e-8	7.653	816974	2	++	0.957873	Known	rs370154091	MODIFIER	Upstream gene	KCNK9	ENSG00000169427	ENST00000520439	NA	NA	0.98585
Phe_851	Injuries & Poisonings	Complications of transplants and reattached limbs	Binary	EUR	7:130702056-131702056	7	131202056	A	T	0.0029	0.468418	0.082827	1.597	[1.358-1.879]	1.56e-8	7.808	856428	2	++	0.00737	Novel	rs147270068	MODIFIER	Intron	MKLN1	ENSG00000128585	ENST00000421797	NA	NA	0.99772
Phe_851	Injuries & Poisonings	Complications of transplants and reattached limbs	Binary	AFR	8:105017897-106020886	8	105517897	G	A	0.1104	-0.358521	0.063072	0.699	[0.617-0.791]	1.31e-8	7.882	126356	2	--	0.718722	Novel	rs1375959	MODIFIER	Intron	ZFPM2	ENSG00000169946	ENST00000407775	NA	NA	0.53878
Phe_854	Injuries & Poisonings	Complications of cardiac/vascular device, implant, and graft	Binary	EUR	6:159766380-161522907	6	160584578	C	T	0.075	0.258198	0.02707	1.295	[1.228-1.365]	1.45e-21	20.837	836753	2	++	0.117379	Known	rs55730499	MODIFIER	Intron	LPA	ENSG00000198670	ENST00000316300	NA	NA	0.8027
Phe_854	Injuries & Poisonings	Complications of cardiac/vascular device, implant, and graft	Binary	EUR	9:21503224-22625914	9	22124505	A	T	0.4929	0.13648	0.014956	1.146	[1.113-1.180]	7.14e-20	19.146	836753	2	++	0.01357	Known	rs1333047	MODIFIER	Intron	CDKN2B-AS1	ENSG00000240498	ENST00000650946	NA	NA	0.23826
Phe_854	Injuries & Poisonings	Complications of cardiac/vascular device, implant, and graft	Binary	EUR	17:9411214-10411214	17	9911214	G	A	9e-04	1.26031	0.228919	3.526	[2.252-5.523]	3.68e-8	7.434	836753	2	++	0.577651	Novel	rs16958958	MODIFIER	3'UTR	GAS7	ENSG00000007237	ENST00000432992	NA	NA	0.91792
Phe_858	Injuries & Poisonings	Complication of internal orthopedic device	Binary	EUR	14:46337078-47384707	14	46884707	C	A	0.2307	0.083888	0.014929	1.088	[1.056-1.120]	1.92e-8	7.717	842492	2	++	0.872153	Novel	rs72676657	MODIFIER	Intron	MDGA2	ENSG00000139915	ENST00000399232	NA	NA	0.15594
Phe_858	Injuries & Poisonings	Complication of internal orthopedic device	Binary	EUR	15:77441557-78462632	15	77941557	G	T	0.0128	0.289762	0.052562	1.336	[1.205-1.481]	3.53e-8	7.452	842492	2	++	0.681656	Novel	rs191766752	MODIFIER	Intron	COMMD4P1	ENSG00000214646	ENST00000563867	NA	NA	0.03757
Phe_859	Injuries & Poisonings	Complication due to other implant and internal device	Binary	EUR	7:11633691-12633691	7	12133691	G	A	0.0133	0.391771	0.070295	1.48	[1.289-1.698]	2.50e-8	7.602	841582	2	++	0.881862	Novel	rs184505242	MODIFIER	Intergenic	-	-	-	NA	NA	0.82604
Phe_859	Injuries & Poisonings	Complication due to other implant and internal device	Binary	EUR	16:79768025-80782107	16	80282107	C	T	0.0297	0.286158	0.04896	1.331	[1.209-1.465]	5.07e-9	8.295	841582	2	++	0.877135	Novel	rs11646497	MODIFIER	Intron	DYNLRB2-AS1	ENSG00000259867	ENST00000668341	NA	NA	0.56316
Phe_871	Injuries & Poisonings	Open wounds of extremities	Binary	AFR	1:231678848-232740745	1	232240745	T	G	0.1231	0.17617	0.030191	1.193	[1.124-1.265]	5.37e-9	8.27	119593	2	++	0.83532	Novel	rs28588148	MODIFIER	Intergenic	-	-	-	NA	NA	0.24776
Phe_871	Injuries & Poisonings	Open wounds of extremities	Binary	EUR	2:225881206-226881206	2	226381206	C	T	0.0175	-0.196924	0.035626	0.821	[0.766-0.881]	3.25e-8	7.488	823512	2	--	0.295356	Novel	rs147430368	MODIFIER	Intergenic	-	-	-	NA	NA	0.92212
Phe_871	Injuries & Poisonings	Open wounds of extremities	Binary	EUR	16:53263996-54308996	16	53785965	C	T	0.3946	0.052269	0.008183	1.054	[1.037-1.071]	1.69e-10	9.773	823512	2	++	0.016102	Known	rs11075989	MODIFIER	Intron	FTO	ENSG00000140718	ENST00000471389	NA	NA	0.02288
Phe_871_3	Injuries & Poisonings	Open wound of foot except toe(s) alone	Binary	EUR	7:55384404-56594479	7	56005148	C	T	0.7226	-0.147807	0.023687	0.863	[0.823-0.904]	4.38e-10	9.359	844804	2	--	0.314797	Known	rs4948100	MODIFIER	Downstream gene	NIPSNAP2	ENSG00000146729	ENST00000322090	NA	NA	0.03494
Phe_871_3	Injuries & Poisonings	Open wound of foot except toe(s) alone	Binary	EUR	17:42438071-43444110	17	42944110	CAA	C	0.8715	-0.180671	0.032621	0.835	[0.783-0.890]	3.05e-8	7.516	844804	2	--	0.198795	Known	rs56367516	MODIFIER	Upstream gene	-	ENSG00000212149	ENST00000390847	NA	NA	0.11641
Phe_871_4	Injuries & Poisonings	Open wound of toe(s)	Binary	EUR	21:40590725-41590725	21	41090725	C	T	0.0151	0.620931	0.111735	1.861	[1.495-2.316]	2.74e-8	7.562	846832	2	++	0.20086	Novel	rs74968595	MODIFIER	Intergenic	-	-	-	NA	NA	0.98938
Phe_916	Injuries & Poisonings	Contusion	Binary	EUR	14:102256339-103256339	14	102756339	C	G	0.0192	0.222906	0.039899	1.25	[1.156-1.351]	2.31e-8	7.636	824434	2	++	0.549891	Novel	rs10133615	MODIFIER	Intergenic	-	-	-	NA	NA	0.83344
Phe_938	Dermatologic	Dermatitis due to solar radiation	Binary	EUR	1:150107226-151415928	1	150741884	AG	A	0.4959	0.075672	0.012359	1.079	[1.053-1.105]	9.19e-10	9.037	846801	2	++	0.459635	Novel	rs34826479	MODIFIER	Intron	CTSS	ENSG00000163131	ENST00000368985	NA	NA	0.20629
Phe_938	Dermatologic	Dermatitis due to solar radiation	Binary	EUR	5:33445696-34467850	5	33951588	C	G	0.9695	0.361469	0.038557	1.435	[1.331-1.548]	6.92e-21	20.16	846801	2	++	0.508387	Known	rs16891982	MODERATE	Missense	SLC45A2	ENSG00000164175	ENST00000296589	c.1122G>C	p.Leu374Phe	0.99262
Phe_938	Dermatologic	Dermatitis due to solar radiation	Binary	EUR	6:31961500-33170130	6	32664670	C	A	0.3405	0.097636	0.015871	1.103	[1.069-1.137]	7.66e-10	9.116	846801	2	++	0.06377	Known	rs41263822	MODIFIER	Intron	HLA-DQB1	ENSG00000179344	ENST00000434651	NA	NA	0.50479
Phe_938	Dermatologic	Dermatitis due to solar radiation	Binary	EUR	6:1-1115736	6	396321	C	T	0.1883	0.347625	0.015993	1.416	[1.372-1.461]	9.36e-105	104.029	846801	2	++	0.32434	Known	rs12203592	MODIFIER	Intron	IRF4	ENSG00000137265	ENST00000380956	NA	NA	1
Phe_938	Dermatologic	Dermatitis due to solar radiation	Binary	EUR	6:89682680-90748512	6	90247744	C	T	0.4722	-0.067466	0.011648	0.935	[0.914-0.956]	6.95e-9	8.158	846801	2	--	0.469089	Novel	rs3757247	MODIFIER	Intron	BACH2	ENSG00000112182	ENST00000257749	NA	NA	0.15677
Phe_938	Dermatologic	Dermatitis due to solar radiation	Binary	EUR	11:88187669-89834186	11	89284793	G	A	0.2939	0.11942	0.012761	1.127	[1.099-1.155]	8.11e-21	20.091	846801	2	++	0.759314	Known	rs1126809	MODERATE	Missense	TYR	ENSG00000077498	ENST00000263321	c.1205G>A	p.Arg402Gln	0.19042
Phe_938	Dermatologic	Dermatitis due to solar radiation	Binary	EUR	15:27485101-28750810	15	28120472	A	G	0.7716	0.103429	0.014335	1.109	[1.078-1.141]	5.39e-13	12.269	846801	2	++	0.476716	Known	rs12913832	MODIFIER	Intron	HERC2	ENSG00000128731	ENST00000261609	NA	NA	0.69517
Phe_938	Dermatologic	Dermatitis due to solar radiation	Binary	EUR	16:88230426-90609882	16	89919709	C	T	0.0928	0.337987	0.019451	1.402	[1.350-1.457]	1.25e-67	66.904	846801	2	++	0.436398	Known	rs1805007	MODIFIER	Upstream gene	TUBB3	ENSG00000258947	ENST00000315491	NA	NA	0.99998
Phe_938	Dermatologic	Dermatitis due to solar radiation	Binary	EUR	20:32672744-37664857	20	34231415	TG	T	0.9021	-0.268995	0.020681	0.764	[0.734-0.796]	1.12e-38	37.951	846801	2	--	0.221678	Known	rs540655099	MODIFIER	Downstream gene	-	ENSG00000250917	ENST00000512005	NA	NA	0.45199
Phe_938_2	Dermatologic	Chronic dermatitis due to solar radiation	Binary	EUR	5:33445696-34467040	5	33951588	C	G	0.9695	0.37546	0.047276	1.456	[1.327-1.597]	1.99e-15	14.701	854898	2	++	0.410902	Known	rs16891982	MODERATE	Missense	SLC45A2	ENSG00000164175	ENST00000296589	c.1122G>C	p.Leu374Phe	0.98636
Phe_938_2	Dermatologic	Chronic dermatitis due to solar radiation	Binary	EUR	6:32159444-33200323	6	32670130	T	C	0.2571	-0.109779	0.018736	0.896	[0.864-0.930]	4.65e-9	8.333	854898	2	--	0.005288	Known	rs9274737	MODIFIER	Upstream gene	HLA-DQB1	ENSG00000179344	ENST00000434651	NA	NA	0.03516
Phe_938_2	Dermatologic	Chronic dermatitis due to solar radiation	Binary	EUR	6:1-1057932	6	396321	C	T	0.1883	0.346222	0.019226	1.414	[1.361-1.468]	1.69e-72	71.773	854898	2	++	0.146245	Known	rs12203592	MODIFIER	Intron	IRF4	ENSG00000137265	ENST00000380956	NA	NA	1
Phe_938_2	Dermatologic	Chronic dermatitis due to solar radiation	Binary	EUR	11:88187669-89834186	11	89284793	G	A	0.2939	0.127853	0.015437	1.136	[1.103-1.171]	1.21e-16	15.918	854898	2	++	0.897276	Known	rs1126809	MODERATE	Missense	TYR	ENSG00000077498	ENST00000263321	c.1205G>A	p.Arg402Gln	0.63888
Phe_938_2	Dermatologic	Chronic dermatitis due to solar radiation	Binary	EUR	15:27485101-28485101	15	27985101	C	T	0.0076	0.437593	0.077009	1.549	[1.332-1.801]	1.33e-8	7.877	854898	2	++	0.385931	Novel	rs121918166	MODERATE	Missense	OCA2	ENSG00000104044	ENST00000354638	c.1327G>A	p.Val443Ile	0.80215
Phe_938_2	Dermatologic	Chronic dermatitis due to solar radiation	Binary	EUR	16:88087825-90602035	16	89919709	C	T	0.0928	0.349697	0.023471	1.419	[1.355-1.485]	3.34e-50	49.476	854898	2	++	0.424876	Known	rs1805007	MODIFIER	Upstream gene	TUBB3	ENSG00000258947	ENST00000315491	NA	NA	0.99981
Phe_938_2	Dermatologic	Chronic dermatitis due to solar radiation	Binary	EUR	20:32798440-37355756	20	34231415	TG	T	0.9021	-0.267662	0.024897	0.765	[0.729-0.803]	5.88e-27	26.231	854898	2	--	0.079822	Known	rs540655099	MODIFIER	Downstream gene	-	ENSG00000250917	ENST00000512005	NA	NA	0.40944
Phe_939	Dermatologic	Atopic/contact dermatitis due to other or unspecified	Binary	EAS	1:151451369-152558592	1	152058592	G	A	0.0302	0.44554	0.073006	1.561	[1.353-1.802]	1.04e-9	8.982	174159	2	+-	0.003037	Known	rs58043323	MODIFIER	Intergenic	-	-	-	NA	NA	0.94263
Phe_939	Dermatologic	Atopic/contact dermatitis due to other or unspecified	Binary	EUR	1:151435579-153299487	1	152206676	C	T	0.0476	0.123838	0.015423	1.132	[1.098-1.167]	9.79e-16	15.009	806832	2	++	1.2e-05	Known	rs12123821	MODIFIER	Intron	LINC02962	ENSG00000236427	ENST00000429352	NA	NA	0.85562
Phe_939	Dermatologic	Atopic/contact dermatitis due to other or unspecified	Binary	EUR	1:153923363-154955807	1	154455807	A	G	0.4041	0.038409	0.006147	1.039	[1.027-1.052]	4.15e-10	9.382	806832	2	++	0.00797	Known	rs12133641	MODIFIER	Intron	IL6R	ENSG00000160712	ENST00000368485	NA	NA	0.10222
Phe_939	Dermatologic	Atopic/contact dermatitis due to other or unspecified	Binary	EUR	1:24463243-25478681	1	24964519	A	T	0.4765	0.044666	0.006043	1.046	[1.033-1.058]	1.45e-13	12.838	806832	2	++	0.164467	Known	rs6672420	MODIFIER	Downstream gene	RUNX3-AS1	ENSG00000229162	ENST00000456316	NA	NA	0.16765
Phe_939	Dermatologic	Atopic/contact dermatitis due to other or unspecified	Binary	EAS	2:101800774-103123087	2	102426431	A	AT	0.5678	-0.183091	0.021959	0.833	[0.798-0.869]	7.56e-17	16.121	174159	2	--	0.275941	Known	rs5833015	MODIFIER	Intron	IL18RAP	ENSG00000115607	ENST00000687160	NA	NA	0.03669
Phe_939	Dermatologic	Atopic/contact dermatitis due to other or unspecified	Binary	EUR	2:110341381-111417633	2	110843901	G	A	0.3604	-0.04983	0.00636	0.951	[0.940-0.963]	4.69e-15	14.329	806832	2	--	0.565204	Known	rs11123201	MODIFIER	Intron	ACOXL	ENSG00000153093	ENST00000439055	NA	NA	0.68367
Phe_939	Dermatologic	Atopic/contact dermatitis due to other or unspecified	Binary	EAS	2:111116471-112116471	2	111616471	G	A	0.0916	-0.251092	0.044981	0.778	[0.712-0.850]	2.38e-8	7.624	174159	2	--	0.198798	Known	rs78512855	MODIFIER	Downstream gene	-	ENSG00000225744	ENST00000426124	NA	NA	0.83536
Phe_939	Dermatologic	Atopic/contact dermatitis due to other or unspecified	Binary	EAS	3:112136422-113189636	3	112676994	C	T	0.3267	0.171006	0.024135	1.186	[1.132-1.244]	1.39e-12	11.858	174159	2	++	0.008096	Known	rs12637953	MODIFIER	Intergenic	-	-	-	NA	NA	0.07598
Phe_939	Dermatologic	Atopic/contact dermatitis due to other or unspecified	Binary	EUR	3:112467228-113467228	3	112967228	T	C	0.4665	-0.034554	0.00632	0.966	[0.954-0.978]	4.57e-8	7.34	806832	2	--	0.249425	Known	rs1032726	MODIFIER	Intron	CD200R1	ENSG00000163606	ENST00000308611	NA	NA	0.04405
Phe_939	Dermatologic	Atopic/contact dermatitis due to other or unspecified	Binary	EAS	3:32486051-33597285	3	33027235	G	C	0.3934	0.163944	0.022161	1.178	[1.128-1.230]	1.38e-13	12.859	174159	2	++	0.802201	Known	rs59706531	MODIFIER	Intron	GLB1	ENSG00000170266	ENST00000307363	NA	NA	0.13607
Phe_939	Dermatologic	Atopic/contact dermatitis due to other or unspecified	Binary	EAS	4:86439360-87439362	4	86939360	T	C	0.1404	0.199897	0.035506	1.221	[1.139-1.309]	1.80e-8	7.744	174159	2	++	0.282201	Known	rs79243012	MODIFIER	Intron	AFF1	ENSG00000172493	ENST00000395146	NA	NA	0.47168
Phe_939	Dermatologic	Atopic/contact dermatitis due to other or unspecified	Binary	EUR	5:131500412-132975490	5	132371737	G	A	0.5213	0.041764	0.006073	1.043	[1.030-1.055]	6.11e-12	11.214	806832	2	++	0.560359	Known	rs2631360	MODIFIER	Intron	SLC22A5	ENSG00000197375	ENST00000245407	NA	NA	0.12826
Phe_939	Dermatologic	Atopic/contact dermatitis due to other or unspecified	Binary	EAS	5:132065292-133224891	5	132660753	A	G	0.6913	-0.190053	0.023343	0.827	[0.790-0.866]	3.90e-16	15.409	174159	2	--	0.005104	Known	rs1295685	MODIFIER	3'UTR	IL13	ENSG00000169194	ENST00000304506	NA	NA	0.38447
Phe_939	Dermatologic	Atopic/contact dermatitis due to other or unspecified	Binary	EUR	5:141630696-142630696	5	142130696	C	CA	0.5797	0.037689	0.006717	1.038	[1.025-1.052]	2.01e-8	7.696	806832	2	+-	0.082804	Known	rs11405616	MODIFIER	Intron	NDFIP1	ENSG00000131507	ENST00000253814	NA	NA	0.15557
Phe_939	Dermatologic	Atopic/contact dermatitis due to other or unspecified	Binary	EUR	5:35328018-36485293	5	35928406	A	T	0.2745	-0.051838	0.006818	0.949	[0.937-0.962]	2.89e-14	13.539	806832	2	--	0.289348	Known	rs696734	MODIFIER	Intron	CAPSL	ENSG00000152611	ENST00000651391	NA	NA	0.11798
Phe_939	Dermatologic	Atopic/contact dermatitis due to other or unspecified	Binary	EUR	6:158549210-159594277	6	159076565	C	T	0.1306	0.066969	0.008988	1.069	[1.051-1.088]	9.27e-14	13.033	806832	2	++	0.316335	Known	rs11754842	MODIFIER	Non coding transcript exon	TAGAP-AS1	ENSG00000271913	ENST00000646912	NA	NA	0.78664
Phe_939	Dermatologic	Atopic/contact dermatitis due to other or unspecified	Binary	EAS	6:30437138-33341434	6	32304379	A	T	0.2015	-0.202931	0.026869	0.816	[0.774-0.860]	4.27e-14	13.37	174159	2	--	0.000425	Known	rs56036302	MODIFIER	Intron	TSBP1	ENSG00000204296	ENST00000533191	NA	NA	0.24507
Phe_939	Dermatologic	Atopic/contact dermatitis due to other or unspecified	Binary	EUR	6:29292372-33314828	6	32641830	G	A	0.2064	-0.104204	0.012291	0.901	[0.880-0.923]	2.29e-17	16.64	806832	2	--	0.48121	Known	rs28383461	MODIFIER	Intron	HLA-DQA1	ENSG00000196735	ENST00000343139	NA	NA	0.57133
Phe_939	Dermatologic	Atopic/contact dermatitis due to other or unspecified	Binary	EUR	10:5490698-6664258	10	6052734	C	T	0.0964	0.135677	0.010076	1.145	[1.123-1.168]	2.50e-41	40.602	806832	2	++	0.686697	Known	rs61839660	MODIFIER	Intron	IL2RA	ENSG00000134460	ENST00000379959	NA	NA	1
Phe_939	Dermatologic	Atopic/contact dermatitis due to other or unspecified	Binary	EAS	10:62167889-63264434	10	62763721	G	A	0.1922	0.157958	0.027968	1.171	[1.109-1.237]	1.63e-8	7.789	174159	2	++	0.009491	Known	rs224039	MODIFIER	Intron	-	ENSG00000238280	ENST00000649548	NA	NA	0.0434
Phe_939	Dermatologic	Atopic/contact dermatitis due to other or unspecified	Binary	EUR	11:35897139-36916318	11	36406897	C	T	0.0276	0.124465	0.018384	1.133	[1.092-1.174]	1.29e-11	10.891	806832	2	++	0.329516	Known	rs28520436	MODIFIER	Intron	PRR5L	ENSG00000135362	ENST00000530639	NA	NA	0.16396
Phe_939	Dermatologic	Atopic/contact dermatitis due to other or unspecified	Binary	EAS	11:7440688-8470548	11	7960885	G	A	0.1324	-0.397355	0.034465	0.672	[0.628-0.719]	9.40e-31	30.027	174159	2	--	1.43e-06	Known	rs59039403	MODERATE	Missense	NLRP10	ENSG00000182261	ENST00000691676	c.727C>T	p.Arg243Trp	1
Phe_939	Dermatologic	Atopic/contact dermatitis due to other or unspecified	Binary	EAS	11:75854003-77097480	11	76391724	T	C	0.6369	-0.133645	0.022538	0.875	[0.837-0.914]	3.03e-9	8.518	174159	2	--	0.950265	Known	rs7131497	MODIFIER	Intron	GVQW3	ENSG00000179240	ENST00000529331	NA	NA	0.21976
Phe_939	Dermatologic	Atopic/contact dermatitis due to other or unspecified	Binary	EUR	11:76082026-77091029	11	76582761	G	C	0.4731	0.034951	0.006084	1.036	[1.023-1.048]	9.21e-9	8.036	806832	2	++	0.015463	Known	rs7936434	MODIFIER	Intergenic	-	-	-	NA	NA	0.09877
Phe_939	Dermatologic	Atopic/contact dermatitis due to other or unspecified	Binary	EUR	12:121661674-123176467	12	122162188	C	T	0.4835	0.034644	0.006218	1.035	[1.023-1.048]	2.52e-8	7.598	806832	2	++	0.425098	Known	rs11611988	MODIFIER	Intergenic	-	-	-	NA	NA	0.10079
Phe_939	Dermatologic	Atopic/contact dermatitis due to other or unspecified	Binary	EUR	12:93643027-94721051	12	94143027	G	C	0.3834	-0.038959	0.006591	0.962	[0.949-0.974]	3.40e-9	8.468	806832	2	--	0.87153	Known	rs3858607	MODIFIER	Downstream gene	-	ENSG00000257360	ENST00000548294	NA	NA	0.16817
Phe_939	Dermatologic	Atopic/contact dermatitis due to other or unspecified	Binary	EUR	13:41914788-42980866	13	42424960	T	G	0.5204	0.036103	0.006165	1.037	[1.024-1.049]	4.74e-9	8.324	806832	2	++	0.909338	Known	rs2181783	MODIFIER	Intron	LINC02341	ENSG00000283554	ENST00000637462	NA	NA	0.11721
Phe_939	Dermatologic	Atopic/contact dermatitis due to other or unspecified	Binary	EUR	16:10530842-11808658	16	11266992	A	G	0.5443	0.038815	0.00608	1.04	[1.027-1.052]	1.72e-10	9.763	806832	2	++	0.042986	Known	rs8058983	MODIFIER	Downstream gene	TNP2	ENSG00000178279	ENST00000312693	NA	NA	0.08184
Phe_939	Dermatologic	Atopic/contact dermatitis due to other or unspecified	Binary	EUR	16:88829030-90460104	16	89593103	C	T	0.0826	0.070573	0.011578	1.073	[1.049-1.098]	1.09e-9	8.962	806832	2	++	0.402034	Known	rs34395984	MODIFIER	Intron	CPNE7	ENSG00000178773	ENST00000319518	NA	NA	0.29053
Phe_939	Dermatologic	Atopic/contact dermatitis due to other or unspecified	Binary	EUR	17:40108272-41213238	17	40608272	T	A	0.0184	0.204556	0.028525	1.227	[1.160-1.298]	7.44e-13	12.128	806832	2	++	0.2753	Known	rs112401631	MODIFIER	Intergenic	-	-	-	NA	NA	0.51977
Phe_939	Dermatologic	Atopic/contact dermatitis due to other or unspecified	Binary	EUR	18:12273339-13386442	18	12774327	C	T	0.8297	-0.056043	0.008315	0.945	[0.930-0.961]	1.58e-11	10.8	806832	2	--	0.438033	Known	rs2014857	MODIFIER	Intron	LINC01882	ENSG00000260302	ENST00000589930	NA	NA	0.07495
Phe_939	Dermatologic	Atopic/contact dermatitis due to other or unspecified	Binary	EUR	20:63164348-64242354	20	63678201	C	T	0.6711	0.04016	0.006604	1.041	[1.028-1.055]	1.19e-9	8.923	806832	2	++	0.617652	Known	rs41309367	MODIFIER	Intron	RTEL1	ENSG00000258366	ENST00000360203	NA	NA	0.13252
Phe_939	Dermatologic	Atopic/contact dermatitis due to other or unspecified	Binary	EAS	20:63178201-64191346	20	63684241	G	T	0.3376	0.134004	0.024063	1.143	[1.091-1.199]	2.56e-8	7.591	174159	2	++	0.014093	Known	rs3787091	MODIFIER	Intron	RTEL1	ENSG00000258366	ENST00000360203	NA	NA	0.04301
Phe_939	Dermatologic	Atopic/contact dermatitis due to other or unspecified	Binary	EUR	22:36361813-37425038	22	36923547	G	C	0.5446	0.051043	0.006276	1.052	[1.040-1.065]	4.19e-16	15.378	806832	2	++	0.458549	Known	rs5750339	MODIFIER	Intron	CSF2RB	ENSG00000100368	ENST00000403662	NA	NA	0.18306
Phe_946	Injuries & Poisonings	Anaphylactic shock NOS	Binary	EUR	1:158760681-159760681	1	159260681	T	G	0.2333	-0.212204	0.038219	0.809	[0.750-0.872]	2.82e-8	7.55	862104	2	--	0.669946	Novel	rs2511211	MODIFIER	Intergenic	-	-	-	NA	NA	0.4258
Phe_946	Injuries & Poisonings	Anaphylactic shock NOS	Binary	EUR	5:14028478-15032075	5	14528478	G	A	0.5979	-0.174608	0.030388	0.84	[0.791-0.891]	9.14e-9	8.039	862104	2	--	0.480253	Novel	rs2401902	MODIFIER	Intron	TRIO	ENSG00000038382	ENST00000513206	NA	NA	0.51315
Phe_947	Dermatologic	Urticaria	Binary	EUR	1:158705130-160073852	1	159321893	C	G	0.2635	-0.1076	0.013001	0.898	[0.875-0.921]	1.27e-16	15.896	1263458	3	---	0.820842	Known	rs6703348	MODIFIER	Intergenic	-	-	-	NA	NA	0.61255
Phe_947	Dermatologic	Urticaria	Binary	EUR	1:247013035-248069003	1	247556467	G	A	0.0651	0.236146	0.022101	1.266	[1.213-1.322]	1.20e-26	25.921	1263458	3	+++	0.110035	Known	rs56043070	HIGH	Splice donor	GCSAML	ENSG00000169224	ENST00000366488	c.89+1G>A		0.63998
Phe_947	Dermatologic	Urticaria	Binary	EUR	3:105155085-106387918	3	105697772	T	A	0.436	-0.099486	0.011484	0.905	[0.885-0.926]	4.59e-18	17.338	1263458	3	---	0.629549	Known	rs6800344	MODIFIER	Intron	CBLB	ENSG00000114423	ENST00000394030	NA	NA	0.1069
Phe_947	Dermatologic	Urticaria	Binary	EUR	6:29606295-34430817	6	32634888	C	CT	0.404	-0.101977	0.011941	0.903	[0.882-0.924]	1.34e-17	16.872	1263458	3	---	0.001199	Known	rs139299944	MODIFIER	Upstream gene	HLA-DQA1	ENSG00000196735	ENST00000343139	NA	NA	0.96654
Phe_947	Dermatologic	Urticaria	Binary	EUR	12:90779735-91779735	12	91279735	G	A	0.0011	0.922041	0.165323	2.514	[1.818-3.477]	2.44e-8	7.612	850508	2	++?	0.752935	Novel	rs147060699	MODIFIER	Intron	-	ENSG00000289605	ENST00000685093	NA	NA	0.93109
Phe_947	Dermatologic	Urticaria	Binary	EUR	16:709727-1777842	16	1257295	C	T	0.3389	0.091751	0.01175	1.096	[1.071-1.122]	5.78e-15	14.238	1263458	3	+++	0.088932	Known	rs12917724	MODIFIER	Intron	TPSD1	ENSG00000095917	ENST00000211076	NA	NA	0.3786
Phe_947	Dermatologic	Urticaria	Binary	EUR	16:87949168-88965453	16	88451314	T	C	0.3098	-0.071896	0.01237	0.931	[0.908-0.953]	6.17e-9	8.21	1263458	3	---	0.248587	Novel	rs12447180	MODIFIER	Upstream gene	ZFPM1	ENSG00000179588	ENST00000319555	NA	NA	0.12715
Phe_958	Injuries & Poisonings	Certain early complications of trauma or procedure	Binary	EUR	8:56314830-57314830	8	56814830	G	C	0.0268	0.590352	0.107381	1.805	[1.462-2.227]	3.85e-8	7.415	869623	2	++	0.263778	Novel	rs75801689	MODIFIER	Intergenic	-	-	-	NA	NA	0.90183
Phe_960	Injuries & Poisonings	Poisoning by antibiotics	Binary	EUR	6:30060365-32849895	6	31401501	G	T	0.0187	0.408842	0.036221	1.505	[1.402-1.616]	1.51e-29	28.82	850279	2	++	0.001353	Known	rs114892859	MODIFIER	Upstream gene	MICA	ENSG00000204520	ENST00000449934	NA	NA	0.4149
Phe_960	Injuries & Poisonings	Poisoning by antibiotics	Binary	EUR	16:10618824-11646997	16	11146997	A	T	0.343	-0.057692	0.009907	0.944	[0.926-0.962]	5.77e-9	8.239	850279	2	--	0.963371	Known	rs35294447	MODIFIER	Intron	CLEC16A	ENSG00000038532	ENST00000409790	NA	NA	0.15787
Phe_960_2	Injuries & Poisonings	Allergy/adverse effect of penicillin	Binary	EUR	1:157396520-158396520	1	157896520	C	A	7e-04	1.45777	0.265576	4.296	[2.553-7.230]	4.04e-8	7.394	850577	2	++	0.550126	Novel	rs11811854	MODIFIER	Intron	CD5L	ENSG00000073754	ENST00000484609	NA	NA	0.56675
Phe_960_2	Injuries & Poisonings	Allergy/adverse effect of penicillin	Binary	EUR	6:29904841-32849895	6	31401501	G	T	0.0187	0.435407	0.039093	1.546	[1.432-1.669]	8.22e-29	28.085	850577	2	-+	3.4e-05	Known	rs114892859	MODIFIER	Upstream gene	MICA	ENSG00000204520	ENST00000449934	NA	NA	0.11307
Phe_962	Injuries & Poisonings	Poisoning by hormones and synthetic substitutes	Binary	EUR	1:169352190-170352190	1	169852190	G	A	0.0021	2.56948	0.462903	13.059	[5.271-32.355]	2.84e-8	7.546	830367	2	++	0.360945	Novel	rs556274042	MODIFIER	Intron	C1orf112	ENSG00000000460	ENST00000359326	NA	NA	0.99684
Phe_979	Injuries & Poisonings	Adverse drug events and drug allergies	Binary	EUR	17:80784984-81785063	17	81285063	T	C	0.052	0.215144	0.035282	1.24	[1.157-1.329]	1.08e-9	8.969	811715	2	++	0.445983	Known	rs72850638	MODIFIER	Intron	SLC38A10	ENSG00000157637	ENST00000374759	NA	NA	0.52594
Phe_990	Injuries & Poisonings	Effects radiation NOS	Binary	AFR	8:126481979-127720448	8	127062570	A	T	0.0674	0.532875	0.056579	1.704	[1.525-1.904]	4.59e-21	20.338	126563	2	++	0.159366	Known	rs72725854	MODIFIER	Intron	PCAT1	ENSG00000253438	ENST00000645463	NA	NA	0.99996
Phe_990	Injuries & Poisonings	Effects radiation NOS	Binary	EUR	8:126564901-128035697	8	127064901	G	A	0.0266	0.296866	0.041544	1.346	[1.240-1.460]	8.95e-13	12.048	865147	2	++	0.000763	Known	rs77541621	MODIFIER	Intron	PCAT1	ENSG00000253438	ENST00000645463	NA	NA	0.63058
Phe_990	Injuries & Poisonings	Effects radiation NOS	Binary	EUR	22:42570925-43604206	22	43076993	T	C	0.3015	0.088864	0.015412	1.093	[1.060-1.126]	8.12e-9	8.09	865147	2	++	0.798197	Novel	rs5759140	MODIFIER	Intron	TTLL1	ENSG00000100271	ENST00000266254	NA	NA	0.26537
QTL_ALB	Endocrine/Metabolic	Albumin	Quantitative	EUR	1:1032798-2080890	1	1554290	C	T	0.2727	0.018636	0.002348	NA	NA	2.07e-15	14.684	740154	2	++	0.049331	Known	rs7531530	MODIFIER	Intron	SSU72	ENSG00000160075	ENST00000291386	NA	NA	0.16559
QTL_ALB	Endocrine/Metabolic	Albumin	Quantitative	EUR	1:108739568-110479839	1	109274623	C	T	0.6697	0.016732	0.002217	NA	NA	4.45e-14	13.352	740154	2	++	0.00872	Known	rs11102967	MODIFIER	3'UTR	CELSR2	ENSG00000143126	ENST00000271332	NA	NA	0.44089
QTL_ALB	Endocrine/Metabolic	Albumin	Quantitative	EAS	1:109417108-110444094	1	109928142	G	A	0.2986	-0.023794	0.003402	NA	NA	2.67e-12	11.574	200882	4	----	0.697535	Known	rs333947	MODIFIER	Intron	CSF1	ENSG00000184371	ENST00000329608	NA	NA	0.98705
QTL_ALB	Endocrine/Metabolic	Albumin	Quantitative	EUR	1:149720150-152655645	1	150985657	T	C	0.5126	0.019084	0.002072	NA	NA	3.25e-20	19.488	740154	2	++	0.02153	Known	rs11204752	MODIFIER	Intron	ANXA9	ENSG00000143412	ENST00000368947	NA	NA	0.99897
QTL_ALB	Endocrine/Metabolic	Albumin	Quantitative	EUR	1:153296506-156865320	1	155060832	G	A	0.1626	0.042636	0.002791	NA	NA	1.10e-52	51.958	740154	2	++	0.00087	Known	rs11589479	LOW	Splice region	ADAM15	ENSG00000143537	ENST00000356955	NA	NA	1
QTL_ALB	Endocrine/Metabolic	Albumin	Quantitative	EAS	1:15678825-16678825	1	16178825	A	G	0.8056	0.020572	0.003766	NA	NA	4.69e-8	7.329	200882	4	++-+	0.02303	Known	rs1497406	MODIFIER	Intergenic	-	-	-	NA	NA	0.76638
QTL_ALB	Endocrine/Metabolic	Albumin	Quantitative	EUR	1:15542397-16905015	1	16183644	A	G	0.6188	0.024115	0.00214	NA	NA	1.87e-29	28.727	740154	2	++	0.008229	Known	rs10907282	MODIFIER	Intergenic	-	-	-	NA	NA	0.13879
QTL_ALB	Endocrine/Metabolic	Albumin	Quantitative	EUR	1:160940731-162254693	1	161538134	A	G	0.3265	-0.022104	0.002206	NA	NA	1.25e-23	22.905	740154	2	--	0.485699	Known	rs10800573	MODIFIER	Downstream gene	FCGR3A	ENSG00000203747	ENST00000443193	NA	NA	0.55481
QTL_ALB	Endocrine/Metabolic	Albumin	Quantitative	EAS	1:178003970-179132357	1	178560763	G	A	0.4769	0.021078	0.002956	NA	NA	9.99e-13	12	200882	4	++++	0.011025	Known	rs12753251	MODIFIER	Upstream gene	RNA5SP69	ENSG00000201347	ENST00000364477	NA	NA	0.03172
QTL_ALB	Endocrine/Metabolic	Albumin	Quantitative	EUR	1:177997634-179225006	1	178562419	G	C	0.5255	0.023012	0.002077	NA	NA	1.58e-28	27.802	740154	2	++	0.001341	Known	rs6693993	MODIFIER	Downstream gene	RNA5SP69	ENSG00000201347	ENST00000364477	NA	NA	0.13595
QTL_ALB	Endocrine/Metabolic	Albumin	Quantitative	EUR	1:181675724-182907943	1	182389061	C	G	0.752	0.016432	0.002483	NA	NA	3.65e-11	10.438	740154	2	++	0.941078	Known	rs4652704	MODIFIER	Intron	GLUL	ENSG00000135821	ENST00000331872	NA	NA	0.35641
QTL_ALB	Endocrine/Metabolic	Albumin	Quantitative	EUR	1:195879649-197475227	1	196631261	A	G	0.2767	0.022576	0.002533	NA	NA	4.98e-19	18.303	740154	2	++	0.000279	Known	rs3043084	MODIFIER	Intergenic	-	-	-	NA	NA	0.15894
QTL_ALB	Endocrine/Metabolic	Albumin	Quantitative	EAS	1:199776150-200789190	1	200277168	A	G	0.4247	-0.017827	0.00303	NA	NA	4.02e-9	8.396	200882	4	----	0.185299	Known	rs12021926	MODIFIER	Intron	LINC00862	ENSG00000203721	ENST00000636153	NA	NA	0.40386
QTL_ALB	Endocrine/Metabolic	Albumin	Quantitative	EUR	1:199720177-200952619	1	200302215	G	C	0.7049	-0.018771	0.002343	NA	NA	1.13e-15	14.946	740154	2	--	0.873689	Known	rs819637	MODIFIER	Intron	LINC00862	ENSG00000203721	ENST00000636153	NA	NA	0.77076
QTL_ALB	Endocrine/Metabolic	Albumin	Quantitative	EUR	1:201756236-204077410	1	203570238	G	A	0.3089	-0.014085	0.002271	NA	NA	5.57e-10	9.254	740154	2	--	0.895287	Known	rs2798636	MODIFIER	Intergenic	-	-	-	NA	NA	0.06222
QTL_ALB	Endocrine/Metabolic	Albumin	Quantitative	AMR	1:205197878-206255174	1	205706960	G	C	0.2752	0.040321	0.007152	NA	NA	1.72e-8	7.764	54143	2	++	0.814646	Known	rs11580015	MODIFIER	Intergenic	-	-	-	NA	NA	0.10551
QTL_ALB	Endocrine/Metabolic	Albumin	Quantitative	EUR	1:205172698-206343486	1	205774535	A	C	0.4231	0.016044	0.002112	NA	NA	3.04e-14	13.517	740154	2	++	0.297999	Known	rs708724	MODIFIER	Intron	RAB29	ENSG00000117280	ENST00000367139	NA	NA	0.10546
QTL_ALB	Endocrine/Metabolic	Albumin	Quantitative	EUR	1:206738567-208451859	1	207924673	CT	C	0.5546	0.01344	0.002089	NA	NA	1.25e-10	9.905	740154	2	++	0.651989	Known	rs5780416	MODIFIER	Intergenic	-	-	-	NA	NA	0.16497
QTL_ALB	Endocrine/Metabolic	Albumin	Quantitative	EUR	1:213399676-214477478	1	213977478	G	C	0.0331	0.061334	0.006428	NA	NA	1.41e-21	20.852	740154	2	++	0.714729	Known	rs79687284	MODIFIER	Intron	PROX1-AS1	ENSG00000230461	ENST00000433082	NA	NA	0.76615
QTL_ALB	Endocrine/Metabolic	Albumin	Quantitative	EUR	1:218595190-221438990	1	219508359	AT	A	0.5598	0.023697	0.002115	NA	NA	3.89e-29	28.41	740154	2	++	0.40912	Known	rs68078464	MODIFIER	Intergenic	-	-	-	NA	NA	0.14681
QTL_ALB	Endocrine/Metabolic	Albumin	Quantitative	EUR	1:22893692-24004335	1	23472508	C	T	0.6859	0.016796	0.002232	NA	NA	5.27e-14	13.278	740154	2	++	0.643858	Known	rs10917386	MODIFIER	Intron	ASAP3	ENSG00000088280	ENST00000336689	NA	NA	0.1665
QTL_ALB	Endocrine/Metabolic	Albumin	Quantitative	EAS	1:22924647-24001659	1	23501114	G	A	0.6022	0.018129	0.003127	NA	NA	6.73e-9	8.172	200882	4	++++	0.253627	Known	rs2902874	MODIFIER	Intergenic	-	-	-	NA	NA	0.10408
QTL_ALB	Endocrine/Metabolic	Albumin	Quantitative	EUR	1:234218521-235220643	1	234718521	G	T	0.1321	0.017526	0.003173	NA	NA	3.32e-8	7.478	740154	2	++	0.188544	Known	rs61836248	MODIFIER	Intron	-	ENSG00000282097	ENST00000632063	NA	NA	0.20995
QTL_ALB	Endocrine/Metabolic	Albumin	Quantitative	EUR	1:246917266-247949260	1	247442297	C	T	0.6251	-0.015231	0.002155	NA	NA	1.57e-12	11.803	740154	2	--	0.630657	Known	rs10157379	MODIFIER	Intron	NLRP3	ENSG00000162711	ENST00000336119	NA	NA	0.22546
QTL_ALB	Endocrine/Metabolic	Albumin	Quantitative	EUR	1:24465206-26037203	1	25386743	A	T	0.5217	0.016195	0.002084	NA	NA	7.78e-15	14.109	740154	2	++	0.040623	Known	rs1293261	MODIFIER	Intron	RHCE	ENSG00000188672	ENST00000294413	NA	NA	0.39631
QTL_ALB	Endocrine/Metabolic	Albumin	Quantitative	EUR	1:32384582-33483866	1	32975757	A	G	0.2348	0.020426	0.002448	NA	NA	7.18e-17	16.144	740154	2	++	0.045543	Known	rs150944423	MODIFIER	Upstream gene	-	ENSG00000217644	ENST00000401937	NA	NA	0.3803
QTL_ALB	Endocrine/Metabolic	Albumin	Quantitative	EUR	1:38584949-40122371	1	39570256	G	T	0.1886	-0.028917	0.002704	NA	NA	1.08e-26	25.965	740154	2	--	0.492719	Known	rs3768321	MODIFIER	Intron	PABPC4	ENSG00000090621	ENST00000372858	NA	NA	0.23489
QTL_ALB	Endocrine/Metabolic	Albumin	Quantitative	EUR	1:46743004-47743223	1	47243223	C	A	0.8185	0.015621	0.002737	NA	NA	1.15e-8	7.94	740154	2	++	0.859978	Novel	rs2057392	MODIFIER	Intergenic	-	-	-	NA	NA	0.47564
QTL_ALB	Endocrine/Metabolic	Albumin	Quantitative	EUR	1:58646835-59683444	1	59178184	T	A	0.6581	0.013827	0.002258	NA	NA	9.15e-10	9.039	740154	2	++	0.321475	Known	rs331638	MODIFIER	Intron	FGGY-DT	ENSG00000224609	ENST00000647858	NA	NA	0.234
QTL_ALB	Endocrine/Metabolic	Albumin	Quantitative	EUR	1:64245107-66249750	1	65672528	T	G	0.3697	0.020958	0.002148	NA	NA	1.72e-22	21.764	740154	2	++	0.001365	Known	rs11208706	MODIFIER	Intergenic	-	-	-	NA	NA	0.03443
QTL_ALB	Endocrine/Metabolic	Albumin	Quantitative	EUR	1:7866942-11762099	1	9391194	G	A	0.3977	0.016103	0.002232	NA	NA	5.41e-13	12.267	740154	2	++	0.127657	Known	rs3897845	MODIFIER	Intergenic	-	-	-	NA	NA	0.16797
QTL_ALB	Endocrine/Metabolic	Albumin	Quantitative	EUR	1:92351541-93926287	1	93383243	C	T	0.18	0.01916	0.002696	NA	NA	1.19e-12	11.925	740154	2	++	0.1171	Known	rs771478	MODIFIER	Upstream gene	Y_RNA	ENSG00000207379	ENST00000384649	NA	NA	0.07598
QTL_ALB	Endocrine/Metabolic	Albumin	Quantitative	EUR	2:100452393-102630853	2	101469321	TA	T	0.6252	-0.021405	0.002227	NA	NA	7.14e-22	21.146	740154	2	--	0.1041	Known	rs5832972	MODIFIER	Intron	RFX8	ENSG00000196460	ENST00000428343	NA	NA	0.18119
QTL_ALB	Endocrine/Metabolic	Albumin	Quantitative	EUR	2:110604261-112005897	2	111462782	T	C	0.6656	0.017053	0.002795	NA	NA	1.05e-9	8.978	740154	2	++	0.236218	Known	rs1448187	MODIFIER	Intron	MIR4435-2HG	ENSG00000172965	ENST00000645030	NA	NA	0.21752
QTL_ALB	Endocrine/Metabolic	Albumin	Quantitative	EUR	2:112336810-113753214	2	113109711	T	C	0.435	-0.021106	0.002099	NA	NA	8.71e-24	23.06	740154	2	--	0.025409	Known	rs55709272	MODIFIER	Intron	IL1RN	ENSG00000136689	ENST00000409052	NA	NA	0.15747
QTL_ALB	Endocrine/Metabolic	Albumin	Quantitative	EUR	2:118427867-120813006	2	118983428	C	T	0.1723	-0.018794	0.002802	NA	NA	1.98e-11	10.703	740154	2	--	0.11184	Known	rs6751745	MODIFIER	Intron	MARCO	ENSG00000019169	ENST00000327097	NA	NA	0.20454
QTL_ALB	Endocrine/Metabolic	Albumin	Quantitative	AMR	2:143964604-144964604	2	144464604	A	G	0.3921	-0.037589	0.006799	NA	NA	3.23e-8	7.491	54143	2	-+	0.210383	Known	rs11892740	MODIFIER	Intron	ZEB2	ENSG00000169554	ENST00000627532	NA	NA	0.96532
QTL_ALB	Endocrine/Metabolic	Albumin	Quantitative	EUR	2:161607791-162607791	2	162107791	G	A	0.0593	0.025185	0.004356	NA	NA	7.40e-9	8.131	740154	2	++	0.005894	Known	rs75166367	MODIFIER	Intergenic	-	-	-	NA	NA	0.92493
QTL_ALB	Endocrine/Metabolic	Albumin	Quantitative	EUR	2:163957104-165427127	2	164672366	C	T	0.3934	-0.028743	0.002107	NA	NA	2.26e-42	41.645	740154	2	--	0.069353	Known	rs13389219	MODIFIER	Intron	COBLL1	ENSG00000082438	ENST00000495084	NA	NA	0.86734
QTL_ALB	Endocrine/Metabolic	Albumin	Quantitative	EUR	2:17135059-18308233	2	17808233	G	A	0.5123	-0.014489	0.002107	NA	NA	6.13e-12	11.213	740154	2	--	0.898625	Known	rs12710648	MODIFIER	Intergenic	-	-	-	NA	NA	0.37604
QTL_ALB	Endocrine/Metabolic	Albumin	Quantitative	EUR	2:173478368-174478368	2	173978368	CA	C	0.5061	-0.011922	0.002173	NA	NA	4.10e-8	7.387	740154	2	--	0.858391	Novel	rs35246875	MODIFIER	Intergenic	-	-	-	NA	NA	0.3717
QTL_ALB	Endocrine/Metabolic	Albumin	Quantitative	EUR	2:177206895-178206895	2	177706895	G	GT	0.6857	-0.01491	0.002529	NA	NA	3.73e-9	8.428	740154	2	--	0.222962	Known	rs71010816	MODIFIER	Intron	PDE11A	ENSG00000128655	ENST00000286063	NA	NA	0.4703
QTL_ALB	Endocrine/Metabolic	Albumin	Quantitative	EUR	2:186638391-188057944	2	187457310	A	T	0.3066	0.017373	0.002258	NA	NA	1.43e-14	13.846	740154	2	++	0.982376	Known	rs13029430	MODIFIER	Intron	CALCRL-AS1	ENSG00000224063	ENST00000412276	NA	NA	0.03915
QTL_ALB	Endocrine/Metabolic	Albumin	Quantitative	EUR	2:19651022-20731952	2	20171540	T	G	0.4704	-0.015441	0.002081	NA	NA	1.17e-13	12.931	740154	2	--	0.418369	Known	rs907867	MODIFIER	Upstream gene	RN7SL140P	ENSG00000266059	ENST00000581321	NA	NA	0.21627
QTL_ALB	Endocrine/Metabolic	Albumin	Quantitative	EUR	2:203327493-204378686	2	203874196	G	A	0.4488	0.012219	0.00207	NA	NA	3.57e-9	8.447	740154	2	++	0.242734	Known	rs3087243	MODIFIER	Downstream gene	CTLA4	ENSG00000163599	ENST00000648405	NA	NA	0.22337
QTL_ALB	Endocrine/Metabolic	Albumin	Quantitative	EUR	2:225476115-226902733	2	226234464	C	T	0.6457	0.023411	0.002151	NA	NA	1.38e-27	26.861	740154	2	++	0.662703	Known	rs2943645	MODIFIER	Intergenic	-	-	-	NA	NA	0.09889
QTL_ALB	Endocrine/Metabolic	Albumin	Quantitative	EUR	2:23156143-24159477	2	23659477	G	A	0.4488	-0.011681	0.002101	NA	NA	2.70e-8	7.568	740154	2	--	0.356766	Novel	rs749331	MODIFIER	Intron	KLHL29	ENSG00000119771	ENST00000486442	NA	NA	0.15085
QTL_ALB	Endocrine/Metabolic	Albumin	Quantitative	EUR	2:230689800-231777545	2	231246959	A	AT	0.2054	-0.016637	0.00271	NA	NA	8.30e-10	9.081	740154	2	--	0.777699	Known	rs34751620	MODIFIER	Intron	ARMC9	ENSG00000135931	ENST00000611582	NA	NA	0.12802
QTL_ALB	Endocrine/Metabolic	Albumin	Quantitative	EUR	2:232334705-233334705	2	232834705	G	A	0.5396	-0.01131	0.002068	NA	NA	4.52e-8	7.344	740154	2	--	0.081534	Known	rs10211596	MODIFIER	Intron	GIGYF2	ENSG00000204120	ENST00000373563	NA	NA	0.13079
QTL_ALB	Endocrine/Metabolic	Albumin	Quantitative	EUR	2:240712376-242004568	2	241431336	G	T	0.347	-0.024167	0.002168	NA	NA	7.39e-29	28.131	740154	2	--	0.000294	Known	rs59916403	MODIFIER	Intron	FARP2	ENSG00000006607	ENST00000264042	NA	NA	0.6535
QTL_ALB	Endocrine/Metabolic	Albumin	Quantitative	EUR	2:24284409-25764787	2	25228920	C	T	0.2384	-0.015913	0.002513	NA	NA	2.42e-10	9.617	740154	2	--	0.615525	Known	rs74580656	MODIFIER	3'UTR	DNMT3A	ENSG00000119772	ENST00000321117	NA	NA	0.30563
QTL_ALB	Endocrine/Metabolic	Albumin	Quantitative	AFR	2:27008073-28019736	2	27508073	T	C	0.8624	-0.041179	0.006765	NA	NA	1.15e-9	8.939	116079	2	--	0.821014	Known	rs1260326	MODERATE	Missense	GCKR	ENSG00000084734	ENST00000264717	c.1337T>C	p.Leu446Pro	0.92753
QTL_ALB	Endocrine/Metabolic	Albumin	Quantitative	AMR	2:26833854-28041332	2	27508073	T	C	0.651	-0.056326	0.006439	NA	NA	2.18e-18	17.662	54143	2	--	0.086247	Known	rs1260326	MODERATE	Missense	GCKR	ENSG00000084734	ENST00000264717	c.1337T>C	p.Leu446Pro	0.89775
QTL_ALB	Endocrine/Metabolic	Albumin	Quantitative	EAS	2:26395811-28617039	2	27508073	T	C	0.4488	-0.066461	0.002993	NA	NA	3.04e-109	108.517	200882	4	--+-	1.46e-09	Known	rs1260326	MODERATE	Missense	GCKR	ENSG00000084734	ENST00000264717	c.1337T>C	p.Leu446Pro	0.99998
QTL_ALB	Endocrine/Metabolic	Albumin	Quantitative	EUR	2:26188641-29473783	2	27508073	T	C	0.5967	-0.062336	0.002101	NA	NA	1.89e-193	192.723	740154	2	--	0.004408	Known	rs1260326	MODERATE	Missense	GCKR	ENSG00000084734	ENST00000264717	c.1337T>C	p.Leu446Pro	1
QTL_ALB	Endocrine/Metabolic	Albumin	Quantitative	EUR	2:36034983-37093247	2	36553877	G	A	0.346	-0.013375	0.002181	NA	NA	8.65e-10	9.063	740154	2	--	0.085352	Known	rs1533949	MODIFIER	Downstream gene	CRIM1	ENSG00000150938	ENST00000280527	NA	NA	0.19733
QTL_ALB	Endocrine/Metabolic	Albumin	Quantitative	EUR	2:38641354-40053788	2	39377726	G	C	0.0477	-0.043486	0.004856	NA	NA	3.39e-19	18.469	740154	2	--	0.80481	Known	rs112003219	MODIFIER	Intron	MAP4K3	ENSG00000011566	ENST00000263881	NA	NA	0.10666
QTL_ALB	Endocrine/Metabolic	Albumin	Quantitative	EUR	2:53355268-54422108	2	53921783	G	C	0.263	-0.013185	0.002353	NA	NA	2.10e-8	7.678	740154	2	--	0.293835	Known	rs144135685	MODIFIER	Intron	PSME4	ENSG00000068878	ENST00000404125	NA	NA	0.11498
QTL_ALB	Endocrine/Metabolic	Albumin	Quantitative	EUR	2:59851708-60858965	2	60351708	T	C	0.5451	0.01309	0.00209	NA	NA	3.77e-10	9.423	740154	2	++	0.140153	Known	rs10180282	MODIFIER	Intron	MIR4432HG	ENSG00000228590	ENST00000441598	NA	NA	0.3484
QTL_ALB	Endocrine/Metabolic	Albumin	Quantitative	EUR	2:61783462-63720547	2	62283462	T	G	0.1311	0.018936	0.003145	NA	NA	1.73e-9	8.761	740154	2	++	0.41803	Known	rs4315507	MODIFIER	Intergenic	-	-	-	NA	NA	0.54968
QTL_ALB	Endocrine/Metabolic	Albumin	Quantitative	EUR	2:100575-1153874	2	633053	A	AC	0.8203	-0.017203	0.002756	NA	NA	4.32e-10	9.365	740154	2	--	0.247628	Known	rs143684747	MODIFIER	Intergenic	-	-	-	NA	NA	0.01683
QTL_ALB	Endocrine/Metabolic	Albumin	Quantitative	EUR	2:64557489-65629418	2	65078679	T	C	0.6857	0.012872	0.002246	NA	NA	9.98e-9	8.001	740154	2	++	0.361625	Known	rs6546124	MODIFIER	Intron	CEP68	ENSG00000011523	ENST00000377990	NA	NA	0.04715
QTL_ALB	Endocrine/Metabolic	Albumin	Quantitative	EUR	3:105155085-106387918	3	105725692	C	T	0.2808	0.017483	0.002315	NA	NA	4.28e-14	13.368	740154	2	++	0.449342	Known	rs17280845	MODIFIER	Intron	CBLB	ENSG00000114423	ENST00000394030	NA	NA	0.08082
QTL_ALB	Endocrine/Metabolic	Albumin	Quantitative	EUR	3:106968497-108162804	3	107552348	A	T	0.2811	-0.017257	0.002354	NA	NA	2.29e-13	12.641	740154	2	--	0.217516	Known	rs539711	MODIFIER	Intron	BBX	ENSG00000114439	ENST00000325805	NA	NA	0.19648
QTL_ALB	Endocrine/Metabolic	Albumin	Quantitative	EUR	3:11485766-12934058	3	12351626	C	G	0.1211	-0.048308	0.003152	NA	NA	5.11e-53	52.291	740154	2	--	0.035922	Known	rs1801282	MODIFIER	Intron	PPARG	ENSG00000132170	ENST00000651735	NA	NA	0.16634
QTL_ALB	Endocrine/Metabolic	Albumin	Quantitative	EAS	3:122399034-123461483	3	122936128	G	T	0.2608	0.020039	0.003372	NA	NA	2.80e-9	8.552	200882	4	+++-	0.797921	Novel	rs9838602	MODIFIER	Intron	SEMA5B	ENSG00000082684	ENST00000357599	NA	NA	0.0769
QTL_ALB	Endocrine/Metabolic	Albumin	Quantitative	EUR	3:125851782-126864459	3	126353629	G	A	0.1281	0.017616	0.003146	NA	NA	2.15e-8	7.668	740154	2	++	0.441889	Novel	rs35442756	MODIFIER	Intron	KLF15	ENSG00000163884	ENST00000296233	NA	NA	0.2248
QTL_ALB	Endocrine/Metabolic	Albumin	Quantitative	EUR	3:127983046-128984100	3	128483046	C	T	0.0267	-0.040327	0.006697	NA	NA	1.73e-9	8.763	740154	2	--	0.106259	Known	rs62270945	MODIFIER	Intron	GATA2	ENSG00000179348	ENST00000341105	NA	NA	0.701
QTL_ALB	Endocrine/Metabolic	Albumin	Quantitative	EUR	3:131898941-133220559	3	132498859	G	A	0.0537	0.036592	0.004636	NA	NA	2.95e-15	14.53	740154	2	++	0.274065	Known	rs113177823	MODIFIER	Intron	DNAJC13	ENSG00000138246	ENST00000260818	NA	NA	0.39567
QTL_ALB	Endocrine/Metabolic	Albumin	Quantitative	EUR	3:133246357-134318785	3	133759713	T	G	0.5311	-0.016642	0.002104	NA	NA	2.58e-15	14.588	740154	2	--	0.370256	Known	rs6762415	MODIFIER	Intron	TF	ENSG00000091513	ENST00000402696	NA	NA	0.97398
QTL_ALB	Endocrine/Metabolic	Albumin	Quantitative	EUR	3:135815899-137311260	3	136626977	A	G	0.1312	0.018643	0.00305	NA	NA	9.81e-10	9.008	740154	2	++	0.835371	Known	rs13066401	MODIFIER	Intron	STAG1	ENSG00000118007	ENST00000383202	NA	NA	0.3237
QTL_ALB	Endocrine/Metabolic	Albumin	Quantitative	EUR	3:137859506-138894511	3	138372298	A	G	0.8091	0.01564	0.002674	NA	NA	4.95e-9	8.306	740154	2	++	0.590044	Novel	rs1199334	MODIFIER	Intron	MRAS	ENSG00000158186	ENST00000423968	NA	NA	0.09117
QTL_ALB	Endocrine/Metabolic	Albumin	Quantitative	EUR	3:140965102-142010032	3	141477418	T	C	0.3945	-0.011765	0.00212	NA	NA	2.86e-8	7.543	740154	2	--	0.188816	Known	rs7632308	MODIFIER	Intergenic	-	-	-	NA	NA	0.05906
QTL_ALB	Endocrine/Metabolic	Albumin	Quantitative	EUR	3:151772990-152999780	3	152299180	C	T	0.2929	0.017483	0.002338	NA	NA	7.56e-14	13.121	740154	2	++	0.206902	Known	rs1426383	MODIFIER	Intron	MBNL1	ENSG00000152601	ENST00000324210	NA	NA	0.13649
QTL_ALB	Endocrine/Metabolic	Albumin	Quantitative	EUR	3:156573479-157595883	3	157080986	T	C	0.3912	0.02414	0.002265	NA	NA	1.60e-26	25.795	740154	2	++	0.005771	Known	rs900400	MODIFIER	Upstream gene	LINC02029	ENSG00000241544	ENST00000661446	NA	NA	0.18367
QTL_ALB	Endocrine/Metabolic	Albumin	Quantitative	EUR	3:170548627-171548627	3	171048627	G	A	0.1824	-0.015116	0.002758	NA	NA	4.23e-8	7.373	740154	2	--	0.944267	Novel	rs35168380	MODIFIER	Intron	-	ENSG00000286856	ENST00000655926	NA	NA	0.19342
QTL_ALB	Endocrine/Metabolic	Albumin	Quantitative	EUR	3:172006192-173095577	3	172576710	G	A	0.0284	0.046116	0.006607	NA	NA	2.95e-12	11.53	740154	2	++	0.374847	Known	rs79287178	MODIFIER	Intron	LINC02068	ENSG00000223387	ENST00000424941	NA	NA	0.75594
QTL_ALB	Endocrine/Metabolic	Albumin	Quantitative	EUR	3:19441480-20502301	3	19973381	C	CT	0.3932	0.014022	0.002201	NA	NA	1.88e-10	9.726	740154	2	++	0.645307	Known	rs34334260	MODIFIER	Intron	RAB5A	ENSG00000144566	ENST00000273047	NA	NA	0.49787
QTL_ALB	Endocrine/Metabolic	Albumin	Quantitative	EUR	3:23978792-24978792	3	24478792	A	G	0.6809	-0.016017	0.002387	NA	NA	1.94e-11	10.711	740154	2	--	0.261685	Known	rs6792725	MODIFIER	Intron	THRB	ENSG00000151090	ENST00000646209	NA	NA	0.99985
QTL_ALB	Endocrine/Metabolic	Albumin	Quantitative	EUR	3:32916001-33916001	3	33416001	C	A	0.115	0.023094	0.003232	NA	NA	8.97e-13	12.047	740154	2	++	0.046888	Known	rs11928797	MODIFIER	Intron	UBP1	ENSG00000153560	ENST00000283629	NA	NA	0.99999
QTL_ALB	Endocrine/Metabolic	Albumin	Quantitative	EUR	3:45912503-52220765	3	48564341	A	G	0.0141	0.098885	0.009067	NA	NA	1.08e-27	26.967	740154	2	++	0.157248	Known	rs74780677	MODIFIER	Upstream gene	UCN2	ENSG00000145040	ENST00000273610	NA	NA	0.98524
QTL_ALB	Endocrine/Metabolic	Albumin	Quantitative	EAS	3:51754929-52877756	3	52314348	C	A	0.51	-0.017212	0.002986	NA	NA	8.20e-9	8.086	200882	4	----	0.681728	Known	rs730050	MODIFIER	Upstream gene	DNAH1	ENSG00000114841	ENST00000420323	NA	NA	0.24428
QTL_ALB	Endocrine/Metabolic	Albumin	Quantitative	EUR	3:61344749-62383832	3	61845673	A	G	0.1593	-0.015638	0.002821	NA	NA	2.97e-8	7.528	740154	2	--	0.485251	Novel	rs665441	MODIFIER	Intron	PTPRG	ENSG00000144724	ENST00000474889	NA	NA	0.04269
QTL_ALB	Endocrine/Metabolic	Albumin	Quantitative	EUR	3:71225640-72268419	3	71727896	T	A	0.2619	0.014633	0.002386	NA	NA	8.63e-10	9.064	740154	2	++	0.000277	Known	rs1349028	MODIFIER	Upstream gene	EIF4E3	ENSG00000163412	ENST00000425534	NA	NA	0.21439
QTL_ALB	Endocrine/Metabolic	Albumin	Quantitative	EUR	4:1183410-2217567	4	1684252	T	G	0.8136	-0.015488	0.002676	NA	NA	7.13e-9	8.147	740154	2	--	0.368638	Known	rs3134867	MODIFIER	5'UTR	FAM53A	ENSG00000174137	ENST00000308132	NA	NA	0.10236
QTL_ALB	Endocrine/Metabolic	Albumin	Quantitative	EUR	4:100582973-102967284	4	102267552	C	T	0.0793	-0.053695	0.003829	NA	NA	1.12e-44	43.949	740154	2	--	9.5e-06	Known	rs13107325	MODERATE	Missense	SLC39A8	ENSG00000138821	ENST00000356736	c.1171G>A	p.Ala391Thr	0.99852
QTL_ALB	Endocrine/Metabolic	Albumin	Quantitative	EUR	4:123221546-124418349	4	123888220	C	T	0.1083	0.022238	0.003361	NA	NA	3.68e-11	10.434	740154	2	++	0.359573	Known	rs111356068	MODIFIER	Intron	LINC01091	ENSG00000249464	ENST00000664622	NA	NA	0.05098
QTL_ALB	Endocrine/Metabolic	Albumin	Quantitative	EUR	4:127234681-128739161	4	128133999	A	ATT	0.581	-0.016124	0.002262	NA	NA	1.02e-12	11.993	740154	2	--	0.335809	Known	rs71587365	MODIFIER	Intron	LARP1B	ENSG00000138709	ENST00000326639	NA	NA	0.07545
QTL_ALB	Endocrine/Metabolic	Albumin	Quantitative	EUR	4:14425456-15645251	4	14997698	A	G	0.6335	0.017276	0.00218	NA	NA	2.29e-15	14.641	740154	2	++	0.659192	Known	rs2702536	MODIFIER	Upstream gene	CPEB2	ENSG00000137449	ENST00000538197	NA	NA	0.08081
QTL_ALB	Endocrine/Metabolic	Albumin	Quantitative	EUR	4:142309905-143946152	4	143438337	C	T	0.0235	-0.052527	0.006781	NA	NA	9.47e-15	14.024	740154	2	--	0.426426	Known	rs28925904	MODERATE	Missense	GAB1	ENSG00000109458	ENST00000262994	c.932C>T	p.Pro311Leu	0.99977
QTL_ALB	Endocrine/Metabolic	Albumin	Quantitative	EUR	4:145439034-146439034	4	145939034	A	G	0.947	0.03334	0.006	NA	NA	2.75e-8	7.561	740154	2	++	0.210677	Known	rs7679276	MODIFIER	Upstream gene	ZNF827	ENSG00000151612	ENST00000508784	NA	NA	0.9125
QTL_ALB	Endocrine/Metabolic	Albumin	Quantitative	EUR	4:152714540-153973133	4	153270074	G	A	0.1626	0.022871	0.002806	NA	NA	3.62e-16	15.442	740154	2	++	0.16022	Known	rs41280463	MODIFIER	Intron	-	ENSG00000288637	ENST00000675079	NA	NA	0.40792
QTL_ALB	Endocrine/Metabolic	Albumin	Quantitative	EUR	4:155655102-157391703	4	156760738	C	T	0.2256	-0.020541	0.002499	NA	NA	2.04e-16	15.69	740154	2	--	0.544682	Known	rs1425485	MODIFIER	3'UTR	PDGFC	ENSG00000145431	ENST00000502773	NA	NA	0.15723
QTL_ALB	Endocrine/Metabolic	Albumin	Quantitative	EUR	4:175919472-177503589	4	176508921	T	G	0.2601	0.024292	0.002401	NA	NA	4.62e-24	23.335	740154	2	++	0.318008	Known	rs395980	MODIFIER	Intergenic	-	-	-	NA	NA	0.18662
QTL_ALB	Endocrine/Metabolic	Albumin	Quantitative	EAS	4:175921151-177045838	4	176512985	G	A	0.8267	0.024942	0.003908	NA	NA	1.74e-10	9.758	200882	4	++++	0.763135	Known	rs416375	MODIFIER	Intergenic	-	-	-	NA	NA	0.03685
QTL_ALB	Endocrine/Metabolic	Albumin	Quantitative	EUR	4:25470951-26678154	4	26151105	A	G	0.0155	0.11513	0.009348	NA	NA	7.43e-35	34.129	740154	2	++	0.008924	Known	rs77849807	MODIFIER	Intergenic	-	-	-	NA	NA	1
QTL_ALB	Endocrine/Metabolic	Albumin	Quantitative	AFR	4:25663543-26663543	4	26163543	T	G	0.399	0.026886	0.004856	NA	NA	3.08e-8	7.511	116079	2	++	0.748197	Known	rs11724167	MODIFIER	5'UTR	RBPJ	ENSG00000168214	ENST00000512351	NA	NA	0.53494
QTL_ALB	Endocrine/Metabolic	Albumin	Quantitative	EAS	4:2335152-4034200	4	3433158	T	G	0.4782	-0.047642	0.002995	NA	NA	5.65e-57	56.248	200882	4	----	1.59e-05	Known	rs6818397	MODIFIER	Intron	RGS12	ENSG00000159788	ENST00000336727	NA	NA	0.92636
QTL_ALB	Endocrine/Metabolic	Albumin	Quantitative	EUR	4:2614605-4038757	4	3442204	A	G	0.6017	-0.044174	0.002181	NA	NA	3.27e-91	90.485	740154	2	--	0.000502	Known	rs13108218	MODIFIER	Intron	HGFAC	ENSG00000109758	ENST00000382774	NA	NA	0.99862
QTL_ALB	Endocrine/Metabolic	Albumin	Quantitative	EUR	4:38018322-39197303	4	38678394	A	G	0.3493	0.012822	0.002222	NA	NA	7.90e-9	8.102	740154	2	++	0.422348	Known	rs13132853	MODIFIER	Intron	KLF3	ENSG00000109787	ENST00000261438	NA	NA	0.19816
QTL_ALB	Endocrine/Metabolic	Albumin	Quantitative	EUR	4:40219250-41224330	4	40720734	A	G	0.2118	-0.018825	0.002531	NA	NA	1.02e-13	12.99	740154	2	--	0.508218	Known	rs2219999	MODIFIER	Intergenic	-	-	-	NA	NA	0.32532
QTL_ALB	Endocrine/Metabolic	Albumin	Quantitative	EUR	4:52876974-54171077	4	53592914	C	T	0.1517	-0.018784	0.002911	NA	NA	1.10e-10	9.959	740154	2	--	0.308671	Known	rs2099452	MODIFIER	Upstream gene	LNX1	ENSG00000072201	ENST00000263925	NA	NA	0.15939
QTL_ALB	Endocrine/Metabolic	Albumin	Quantitative	EUR	4:54863436-56127872	4	55578154	G	A	0.3034	-0.016535	0.002275	NA	NA	3.64e-13	12.438	740154	2	--	0.008629	Known	rs13111128	MODIFIER	Intron	PDCL2	ENSG00000163440	ENST00000295645	NA	NA	0.12122
QTL_ALB	Endocrine/Metabolic	Albumin	Quantitative	AFR	4:72831621-73942004	4	73359248	G	A	0.4664	0.029412	0.00469	NA	NA	3.58e-10	9.446	116079	2	++	0.642032	Known	rs9918040	MODIFIER	Intergenic	-	-	-	NA	NA	0.09499
QTL_ALB	Endocrine/Metabolic	Albumin	Quantitative	EUR	4:72293429-74487888	4	73390304	G	C	0.0184	-0.123557	0.007906	NA	NA	4.67e-55	54.33	740154	2	--	0.632185	Known	rs150783681	MODIFIER	Intergenic	-	-	-	NA	NA	0.57917
QTL_ALB	Endocrine/Metabolic	Albumin	Quantitative	EAS	4:72569325-73956063	4	73456063	T	C	0.0307	-0.106208	0.009745	NA	NA	1.17e-27	26.932	192835	2	--??	0.001272	Known	rs75738725	MODIFIER	3'UTR	AFP	ENSG00000081051	ENST00000395792	NA	NA	1
QTL_ALB	Endocrine/Metabolic	Albumin	Quantitative	EUR	4:75726816-77019180	4	76495474	A	G	0.6434	0.018967	0.002167	NA	NA	2.08e-18	17.681	740154	2	++	0.320588	Known	rs12500824	MODIFIER	Intron	SHROOM3	ENSG00000138771	ENST00000296043	NA	NA	0.15169
QTL_ALB	Endocrine/Metabolic	Albumin	Quantitative	EAS	4:77841001-79458326	4	78657097	T	C	0.1814	0.056526	0.004053	NA	NA	3.29e-44	43.482	198542	3	+++?	0.377618	Known	rs118190473	MODIFIER	Intron	LINC01094	ENSG00000251442	ENST00000668669	NA	NA	1
QTL_ALB	Endocrine/Metabolic	Albumin	Quantitative	EUR	4:98577236-99887332	4	99387332	T	TG	0.0017	0.171971	0.026705	NA	NA	1.20e-10	9.922	740154	2	++	0.646692	Known	rs529313120	MODIFIER	Intergenic	-	-	-	NA	NA	0.59359
QTL_ALB	Endocrine/Metabolic	Albumin	Quantitative	EUR	5:779849-1784020	5	1282299	G	A	0.3406	0.013526	0.002187	NA	NA	6.22e-10	9.206	740154	2	++	0.339632	Known	rs7725218	MODIFIER	Intron	TERT	ENSG00000164362	ENST00000310581	NA	NA	0.65879
QTL_ALB	Endocrine/Metabolic	Albumin	Quantitative	EUR	5:10212087-11242635	5	10726169	T	C	0.6366	0.012089	0.002182	NA	NA	3.02e-8	7.52	740154	2	++	0.552641	Known	rs267973	MODIFIER	Intron	DAP	ENSG00000112977	ENST00000230895	NA	NA	0.08054
QTL_ALB	Endocrine/Metabolic	Albumin	Quantitative	EUR	5:111362233-112404059	5	111904059	T	C	0.1853	-0.016297	0.002705	NA	NA	1.69e-9	8.771	740154	2	--	0.517698	Known	rs35986445	MODIFIER	Intron	NREP	ENSG00000134986	ENST00000450761	NA	NA	0.46533
QTL_ALB	Endocrine/Metabolic	Albumin	Quantitative	EUR	5:112717866-113717866	5	113217866	C	A	0.0593	-0.031253	0.004871	NA	NA	1.40e-10	9.855	740154	2	--	0.150946	Known	rs35676551	MODIFIER	Intron	MCC	ENSG00000171444	ENST00000408903	NA	NA	0.9982
QTL_ALB	Endocrine/Metabolic	Albumin	Quantitative	EUR	5:122806584-124281308	5	123488984	A	G	0.4465	-0.025238	0.002102	NA	NA	3.28e-33	32.484	740154	2	--	0.198036	Known	rs1500187	MODIFIER	Intergenic	-	-	-	NA	NA	0.34736
QTL_ALB	Endocrine/Metabolic	Albumin	Quantitative	EUR	5:127510274-128770711	5	128014857	C	T	0.239	-0.023345	0.00247	NA	NA	3.34e-21	20.476	740154	2	--	0.323838	Known	rs3749748	MODIFIER	Intron	SLC12A2-DT	ENSG00000245937	ENST00000499346	NA	NA	0.16327
QTL_ALB	Endocrine/Metabolic	Albumin	Quantitative	EUR	5:132545648-133608817	5	133091159	GTT	G	0.0883	0.023413	0.003626	NA	NA	1.07e-10	9.971	740154	2	++	0.036358	Known	rs147133967	MODIFIER	Intron	HSPA4	ENSG00000170606	ENST00000304858	NA	NA	0.55196
QTL_ALB	Endocrine/Metabolic	Albumin	Quantitative	EUR	5:134020666-135020666	5	134520666	CT	C	0.4232	0.01156	0.002118	NA	NA	4.82e-8	7.317	740154	2	++	0.48877	Novel	rs10712727	MODIFIER	Downstream gene	-	ENSG00000280420	ENST00000625064	NA	NA	0.34475
QTL_ALB	Endocrine/Metabolic	Albumin	Quantitative	AFR	5:135977151-137002218	5	136502218	C	G	0.8739	0.051823	0.00851	NA	NA	1.13e-9	8.946	116079	2	++	0.181645	Known	rs6883593	MODIFIER	Intron	-	ENSG00000249803	ENST00000446720	NA	NA	0.93542
QTL_ALB	Endocrine/Metabolic	Albumin	Quantitative	EUR	5:149563735-150564431	5	150063735	C	T	0.7143	-0.013707	0.002353	NA	NA	5.70e-9	8.244	740154	2	--	0.994944	Known	rs216140	MODIFIER	Intron	CSF1R	ENSG00000182578	ENST00000675795	NA	NA	0.62224
QTL_ALB	Endocrine/Metabolic	Albumin	Quantitative	EAS	5:158067754-159103474	5	158574301	A	T	0.2776	0.019641	0.003323	NA	NA	3.41e-9	8.467	200882	4	++++	0.73806	Known	rs2963469	MODIFIER	Intron	-	ENSG00000254135	ENST00000642039	NA	NA	0.10793
QTL_ALB	Endocrine/Metabolic	Albumin	Quantitative	EUR	5:157954639-159103805	5	158584427	G	C	0.2363	0.016959	0.002447	NA	NA	4.19e-12	11.378	740154	2	++	0.266588	Known	rs2914231	MODIFIER	Intron	-	ENSG00000254135	ENST00000642039	NA	NA	0.05702
QTL_ALB	Endocrine/Metabolic	Albumin	Quantitative	EUR	5:173342666-174624826	5	173874979	G	A	0.2875	0.016053	0.002292	NA	NA	2.49e-12	11.604	740154	2	++	0.41997	Known	rs6897617	MODIFIER	Intergenic	-	-	-	NA	NA	0.02972
QTL_ALB	Endocrine/Metabolic	Albumin	Quantitative	EUR	5:179201234-181147627	5	179862895	G	A	0.1235	-0.022326	0.00317	NA	NA	1.88e-12	11.725	740154	2	--	0.92856	Known	rs1298	MODIFIER	Upstream gene	MRNIP	ENSG00000161010	ENST00000292586	NA	NA	0.46981
QTL_ALB	Endocrine/Metabolic	Albumin	Quantitative	EUR	5:38207769-39216628	5	38708452	C	T	0.723	0.013561	0.002308	NA	NA	4.21e-9	8.376	740154	2	++	0.154599	Known	rs16867574	MODIFIER	Intron	OSMR-DT	ENSG00000249740	ENST00000662290	NA	NA	0.31945
QTL_ALB	Endocrine/Metabolic	Albumin	Quantitative	EUR	5:52304805-53304805	5	52804805	G	C	0.0416	0.029217	0.005321	NA	NA	4.00e-8	7.398	740154	2	++	0.883624	Novel	rs7735266	MODIFIER	Intron	ITGA1	ENSG00000213949	ENST00000282588	NA	NA	0.23334
QTL_ALB	Endocrine/Metabolic	Albumin	Quantitative	EUR	5:53475590-54529680	5	53975590	G	A	0.6869	0.0178	0.002245	NA	NA	2.21e-15	14.655	740154	2	++	0.265922	Known	rs702634	MODIFIER	Intron	ARL15	ENSG00000185305	ENST00000504924	NA	NA	0.03054
QTL_ALB	Endocrine/Metabolic	Albumin	Quantitative	EAS	5:53491960-54511942	5	54005731	C	G	0.4632	0.017616	0.002969	NA	NA	2.97e-9	8.527	200882	4	++-+	0.135897	Known	rs11747901	MODIFIER	Intron	ARL15	ENSG00000185305	ENST00000504924	NA	NA	0.04433
QTL_ALB	Endocrine/Metabolic	Albumin	Quantitative	EAS	5:56010924-57014478	5	56510924	A	G	0.4845	0.017875	0.00295	NA	NA	1.37e-9	8.864	200882	4	++++	0.208794	Known	rs459193	MODIFIER	Downstream gene	C5orf67	ENSG00000225940	ENST00000648716	NA	NA	0.31107
QTL_ALB	Endocrine/Metabolic	Albumin	Quantitative	EUR	5:55636021-57072270	5	56510924	A	G	0.7459	0.021769	0.002364	NA	NA	3.31e-20	19.481	740154	2	++	0.046854	Known	rs459193	MODIFIER	Downstream gene	C5orf67	ENSG00000225940	ENST00000648716	NA	NA	0.12293
QTL_ALB	Endocrine/Metabolic	Albumin	Quantitative	EUR	5:67911877-68918419	5	68417378	G	T	0.2772	0.012987	0.002333	NA	NA	2.60e-8	7.586	740154	2	++	0.156004	Known	rs10075612	MODIFIER	Intergenic	-	-	-	NA	NA	0.22974
QTL_ALB	Endocrine/Metabolic	Albumin	Quantitative	EAS	5:72122952-73626948	5	72908197	A	G	0.439	-0.031006	0.003007	NA	NA	6.27e-25	24.203	200882	4	---+	0.002988	Known	rs34957	MODIFIER	Intron	TNPO1	ENSG00000083312	ENST00000337273	NA	NA	0.11979
QTL_ALB	Endocrine/Metabolic	Albumin	Quantitative	EUR	5:71869418-74190075	5	72950455	C	T	0.5306	-0.041811	0.002101	NA	NA	4.03e-88	87.395	740154	2	--	0.004219	Known	rs2666747	MODIFIER	Downstream gene	-	ENSG00000271926	ENST00000607027	NA	NA	0.20862
QTL_ALB	Endocrine/Metabolic	Albumin	Quantitative	EUR	5:75896178-77506742	5	76723219	C	T	0.0454	-0.049429	0.004999	NA	NA	4.70e-23	22.328	740154	2	--	0.61437	Known	rs2227827	MODIFIER	Intron	F2R	ENSG00000181104	ENST00000319211	NA	NA	0.89454
QTL_ALB	Endocrine/Metabolic	Albumin	Quantitative	EUR	5:86379694-87502714	5	86955160	C	CT	0.3327	-0.015463	0.002207	NA	NA	2.45e-12	11.611	740154	2	--	0.22033	Known	rs11437745	MODIFIER	Intergenic	-	-	-	NA	NA	0.4488
QTL_ALB	Endocrine/Metabolic	Albumin	Quantitative	EUR	5:95381538-96429852	5	95893132	A	G	0.2617	-0.015259	0.002366	NA	NA	1.12e-10	9.949	740154	2	--	0.568768	Known	rs3777208	MODIFIER	Intron	ELL2	ENSG00000118985	ENST00000237853	NA	NA	0.05399
QTL_ALB	Endocrine/Metabolic	Albumin	Quantitative	EUR	6:99652221-100681202	6	100154877	G	A	0.2516	-0.01473	0.002425	NA	NA	1.25e-9	8.905	740154	2	--	0.397221	Known	rs9496567	MODIFIER	Intergenic	-	-	-	NA	NA	0.29248
QTL_ALB	Endocrine/Metabolic	Albumin	Quantitative	EUR	6:105391571-106409369	6	105908171	C	T	0.1222	0.024068	0.003271	NA	NA	1.87e-13	12.729	740154	2	++	0.158463	Known	rs10456852	MODIFIER	Downstream gene	RN7SKP211	ENSG00000200198	ENST00000363328	NA	NA	0.99985
QTL_ALB	Endocrine/Metabolic	Albumin	Quantitative	EUR	6:106598906-107625336	6	107121227	C	T	0.3772	0.017202	0.002203	NA	NA	5.79e-15	14.237	740154	2	++	0.587443	Known	rs12208103	MODIFIER	Intergenic	-	-	-	NA	NA	0.83598
QTL_ALB	Endocrine/Metabolic	Albumin	Quantitative	EUR	6:108289071-109321908	6	108808098	C	A	0.1887	-0.017669	0.002677	NA	NA	4.10e-11	10.387	740154	2	--	0.756634	Known	rs12201597	MODIFIER	Intron	-	ENSG00000286511	ENST00000655744	NA	NA	0.89875
QTL_ALB	Endocrine/Metabolic	Albumin	Quantitative	EUR	6:115490538-116599964	6	116099964	A	G	0.4039	0.013783	0.002126	NA	NA	8.99e-11	10.046	740154	2	++	0.716648	Known	rs9400887	MODIFIER	Upstream gene	NT5DC1	ENSG00000178425	ENST00000319550	NA	NA	0.09604
QTL_ALB	Endocrine/Metabolic	Albumin	Quantitative	EUR	6:11588311-12659466	6	12150578	G	A	0.3449	0.013607	0.002174	NA	NA	3.88e-10	9.412	740154	2	++	0.075099	Known	rs3777760	MODIFIER	Intron	HIVEP1	ENSG00000095951	ENST00000379388	NA	NA	0.06885
QTL_ALB	Endocrine/Metabolic	Albumin	Quantitative	EUR	6:121900365-123066904	6	122441902	T	G	0.5406	-0.011633	0.002088	NA	NA	2.53e-8	7.597	740154	2	--	0.990482	Novel	rs508468	MODIFIER	Downstream gene	SERINC1	ENSG00000111897	ENST00000339697	NA	NA	0.03767
QTL_ALB	Endocrine/Metabolic	Albumin	Quantitative	EUR	6:126577748-127708635	6	127118902	T	C	0.0493	0.043247	0.004847	NA	NA	4.56e-19	18.341	740154	2	++	0.003991	Known	rs577721086	MODIFIER	5'UTR	RSPO3	ENSG00000146374	ENST00000356698	NA	NA	0.64014
QTL_ALB	Endocrine/Metabolic	Albumin	Quantitative	EUR	6:132193484-134028651	6	133481873	C	G	0.4463	0.014018	0.002108	NA	NA	2.93e-11	10.533	740154	2	++	0.990593	Known	rs212772	MODIFIER	Intron	EYA4	ENSG00000112319	ENST00000355286	NA	NA	0.20531
QTL_ALB	Endocrine/Metabolic	Albumin	Quantitative	EUR	6:134569698-135664884	6	135100038	C	T	0.2579	0.021624	0.002362	NA	NA	5.44e-20	19.265	740154	2	++	0.329633	Known	rs34164109	MODIFIER	Intron	HBS1L	ENSG00000112339	ENST00000529882	NA	NA	0.13562
QTL_ALB	Endocrine/Metabolic	Albumin	Quantitative	EUR	6:138406248-139536478	6	139029045	G	A	0.2837	-0.013709	0.002343	NA	NA	4.88e-9	8.311	740154	2	--	0.823724	Known	rs12196247	MODIFIER	Intron	ABRACL	ENSG00000146386	ENST00000367660	NA	NA	0.14134
QTL_ALB	Endocrine/Metabolic	Albumin	Quantitative	EUR	6:151208421-152231080	6	151726422	G	C	0.2697	0.014194	0.002342	NA	NA	1.36e-9	8.868	740154	2	++	0.72885	Known	rs3020341	MODIFIER	Intron	ESR1	ENSG00000091831	ENST00000440973	NA	NA	0.13774
QTL_ALB	Endocrine/Metabolic	Albumin	Quantitative	EUR	6:157039029-158039029	6	157539029	G	A	0.0889	-0.020111	0.003652	NA	NA	3.65e-8	7.437	740154	2	--	0.569057	Novel	rs1876082	MODIFIER	Intron	ZDHHC14	ENSG00000175048	ENST00000359775	NA	NA	0.35371
QTL_ALB	Endocrine/Metabolic	Albumin	Quantitative	EUR	6:159791162-161204599	6	160697738	C	CA	0.6223	-0.023601	0.002389	NA	NA	5.13e-23	22.29	740154	2	--	0.260655	Known	rs111358967	MODIFIER	Upstream gene	PLG	ENSG00000122194	ENST00000308192	NA	NA	0.45052
QTL_ALB	Endocrine/Metabolic	Albumin	Quantitative	EUR	6:163182211-164213447	6	163701008	C	CCATG	0.131	-0.018703	0.003115	NA	NA	1.92e-9	8.716	740154	2	--	0.570221	Novel	rs10622588	MODIFIER	Intron	-	ENSG00000235538	ENST00000657614	NA	NA	0.22753
QTL_ALB	Endocrine/Metabolic	Albumin	Quantitative	EUR	6:2377446-3388629	6	2877446	T	C	0.5995	-0.012847	0.002177	NA	NA	3.61e-9	8.443	740154	2	--	0.553505	Novel	rs318431	MODIFIER	Intron	SERPINB9P1	ENSG00000230438	ENST00000668503	NA	NA	0.1017
QTL_ALB	Endocrine/Metabolic	Albumin	Quantitative	EUR	6:19875273-20914109	6	20408688	T	C	0.2374	0.016216	0.002458	NA	NA	4.19e-11	10.378	740154	2	++	0.731564	Known	rs4712494	MODIFIER	Intron	E2F3	ENSG00000112242	ENST00000346618	NA	NA	0.49988
QTL_ALB	Endocrine/Metabolic	Albumin	Quantitative	EUR	6:25699822-27729017	6	26462714	G	A	0.0224	-0.045476	0.007677	NA	NA	3.15e-9	8.502	740154	2	--	0.028996	Known	rs148925417	MODIFIER	Intron	BTN2A1	ENSG00000112763	ENST00000312541	NA	NA	0.15943
QTL_ALB	Endocrine/Metabolic	Albumin	Quantitative	EAS	6:27200731-28707858	6	27700731	G	A	0.1101	-0.030503	0.005421	NA	NA	1.84e-8	7.736	198542	3	-+-?	0.036147	Known	rs151289341	MODIFIER	Intron	LINC01012	ENSG00000281706	ENST00000693645	NA	NA	0.29732
QTL_ALB	Endocrine/Metabolic	Albumin	Quantitative	EUR	6:27955144-28958467	6	28458467	C	T	0.0244	-0.049374	0.007289	NA	NA	1.25e-11	10.901	740154	2	--	0.156852	Known	rs114708114	MODIFIER	Upstream gene	OR2E1P	ENSG00000219262	ENST00000402553	NA	NA	0.99581
QTL_ALB	Endocrine/Metabolic	Albumin	Quantitative	AFR	6:29990287-30990287	6	30490287	G	A	0.5684	0.025481	0.004633	NA	NA	3.80e-8	7.42	116079	2	++	0.05937	Known	rs1264457	MODERATE	Missense	HLA-E	ENSG00000204592	ENST00000376630	c.382G>A	p.Gly128Arg	0.88967
QTL_ALB	Endocrine/Metabolic	Albumin	Quantitative	EAS	6:28888844-34862027	6	31345443	G	C	0.4407	-0.03337	0.003192	NA	NA	1.40e-25	24.854	200882	4	---+	0.279728	Known	rs9265885	MODIFIER	Intergenic	-	-	-	NA	NA	0.89274
QTL_ALB	Endocrine/Metabolic	Albumin	Quantitative	EUR	6:29160590-33840830	6	31348983	C	T	0.3994	0.02517	0.002252	NA	NA	5.30e-29	28.276	740154	2	++	0.098743	Known	rs5014819	MODIFIER	Downstream gene	HLA-B	ENSG00000234745	ENST00000412585	NA	NA	0.12987
QTL_ALB	Endocrine/Metabolic	Albumin	Quantitative	EUR	6:33867508-35653217	6	34709326	G	A	0.7563	0.023137	0.002495	NA	NA	1.80e-20	19.744	740154	2	++	0.106678	Known	rs6932930	MODIFIER	Intergenic	-	-	-	NA	NA	0.15958
QTL_ALB	Endocrine/Metabolic	Albumin	Quantitative	EUR	6:41150946-42504482	6	41706362	G	T	0.0538	-0.032067	0.004651	NA	NA	5.40e-12	11.268	740154	2	--	0.359483	Known	rs78470916	MODIFIER	Intron	TFEB	ENSG00000112561	ENST00000373033	NA	NA	0.49889
QTL_ALB	Endocrine/Metabolic	Albumin	Quantitative	EUR	6:1-919548	6	412802	G	A	0.5371	-0.014749	0.002095	NA	NA	1.92e-12	11.716	740154	2	--	0.368869	Known	rs9392504	MODIFIER	Downstream gene	IRF4	ENSG00000137265	ENST00000380956	NA	NA	0.32732
QTL_ALB	Endocrine/Metabolic	Albumin	Quantitative	EUR	6:43566954-44657211	6	44097574	G	A	0.2085	-0.026628	0.002597	NA	NA	1.14e-24	23.942	740154	2	--	0.721278	Known	rs7742824	MODIFIER	Upstream gene	-	ENSG00000287562	ENST00000664457	NA	NA	0.19995
QTL_ALB	Endocrine/Metabolic	Albumin	Quantitative	EUR	6:53130896-54144325	6	53632119	T	G	0.2628	-0.01438	0.002344	NA	NA	8.53e-10	9.069	740154	2	--	0.248331	Known	rs1326542	MODIFIER	Intron	LINC01564	ENSG00000235899	ENST00000701539	NA	NA	0.10501
QTL_ALB	Endocrine/Metabolic	Albumin	Quantitative	EUR	6:5651774-6657648	6	6155274	T	C	0.2307	-0.013951	0.002465	NA	NA	1.52e-8	7.819	740154	2	--	0.979042	Novel	rs35243303	MODIFIER	Intron	F13A1	ENSG00000124491	ENST00000264870	NA	NA	0.03049
QTL_ALB	Endocrine/Metabolic	Albumin	Quantitative	EUR	6:70971770-71971770	6	71471770	A	G	0.3675	-0.011725	0.002134	NA	NA	3.92e-8	7.407	740154	2	--	0.618436	Novel	rs852926	MODIFIER	Intergenic	-	-	-	NA	NA	0.11246
QTL_ALB	Endocrine/Metabolic	Albumin	Quantitative	EUR	7:98944401-101001843	7	100358015	TA	T	0.2969	-0.015113	0.002551	NA	NA	3.14e-9	8.504	740154	2	--	0.079792	Known	rs377261043	MODIFIER	Upstream gene	PILRB	ENSG00000121716	ENST00000609309	NA	NA	0.0857
QTL_ALB	Endocrine/Metabolic	Albumin	Quantitative	EUR	7:106574875-107994383	7	107181480	A	T	0.4296	-0.013927	0.00222	NA	NA	3.53e-10	9.452	740154	2	--	0.790276	Known	rs6973472	MODIFIER	Intron	HBP1	ENSG00000105856	ENST00000222574	NA	NA	0.1217
QTL_ALB	Endocrine/Metabolic	Albumin	Quantitative	EUR	7:111440111-112484034	7	111984034	T	C	0.0249	-0.043719	0.007026	NA	NA	4.89e-10	9.31	740154	2	--	0.015572	Known	rs149092986	MODIFIER	Intron	DOCK4	ENSG00000128512	ENST00000428084	NA	NA	0.50771
QTL_ALB	Endocrine/Metabolic	Albumin	Quantitative	EUR	7:116476833-117538741	7	117038741	T	C	0.0062	-0.078207	0.01409	NA	NA	2.85e-8	7.545	740154	2	--	0.690007	Novel	rs181419688	MODIFIER	Intron	ST7-OT4	ENSG00000214188	ENST00000471110	NA	NA	0.45873
QTL_ALB	Endocrine/Metabolic	Albumin	Quantitative	EUR	7:126820219-128643512	7	127651967	G	A	0.2853	-0.020433	0.002332	NA	NA	1.92e-18	17.717	740154	2	--	0.177575	Known	rs73234874	MODIFIER	Upstream gene	SND1	ENSG00000197157	ENST00000354725	NA	NA	0.10783
QTL_ALB	Endocrine/Metabolic	Albumin	Quantitative	EAS	7:130396599-131399925	7	130899925	C	G	0.3787	-0.01822	0.003084	NA	NA	3.46e-9	8.46	200882	4	----	0.966835	Known	rs125124	MODIFIER	Intron	LINC-PINT	ENSG00000231721	ENST00000642963	NA	NA	0.39531
QTL_ALB	Endocrine/Metabolic	Albumin	Quantitative	EUR	7:130238173-131400864	7	130900864	T	G	0.297	-0.02021	0.002281	NA	NA	7.99e-19	18.097	740154	2	--	0.042212	Known	rs157936	MODIFIER	Intron	LINC-PINT	ENSG00000231721	ENST00000642963	NA	NA	0.39958
QTL_ALB	Endocrine/Metabolic	Albumin	Quantitative	EUR	7:134751976-135758576	7	135253306	C	T	0.3122	0.014874	0.002238	NA	NA	3.01e-11	10.522	740154	2	++	0.311943	Known	rs4281069	MODIFIER	Intron	STRA8	ENSG00000146857	ENST00000662584	NA	NA	0.09213
QTL_ALB	Endocrine/Metabolic	Albumin	Quantitative	EUR	7:15343769-16543179	7	15903908	A	G	0.7432	-0.015535	0.002359	NA	NA	4.54e-11	10.343	740154	2	--	0.033162	Known	rs38249	MODIFIER	Intergenic	-	-	-	NA	NA	0.45693
QTL_ALB	Endocrine/Metabolic	Albumin	Quantitative	EUR	7:150258207-151506827	7	150801157	T	C	0.1088	0.062367	0.003412	NA	NA	1.22e-74	73.913	740154	2	++	0.009916	Known	rs114949263	MODIFIER	Intron	TMEM176A	ENSG00000002933	ENST00000004103	NA	NA	0.99454
QTL_ALB	Endocrine/Metabolic	Albumin	Quantitative	EUR	7:152015559-153015559	7	152515559	G	C	0.5387	0.011743	0.002143	NA	NA	4.26e-8	7.371	740154	2	++	0.091271	Known	rs7780824	MODIFIER	Intergenic	-	-	-	NA	NA	0.13741
QTL_ALB	Endocrine/Metabolic	Albumin	Quantitative	EAS	7:17295362-18439205	7	17858856	A	C	0.698	0.019624	0.003232	NA	NA	1.26e-9	8.898	200882	4	++++	0.534082	Known	rs2723567	MODIFIER	Intron	SNX13	ENSG00000071189	ENST00000428135	NA	NA	0.05079
QTL_ALB	Endocrine/Metabolic	Albumin	Quantitative	EUR	7:16744953-18524128	7	17968959	G	A	0.5091	-0.025432	0.002063	NA	NA	6.43e-35	34.192	740154	2	--	0.644267	Known	rs34058374	MODIFIER	Intergenic	-	-	-	NA	NA	0.10452
QTL_ALB	Endocrine/Metabolic	Albumin	Quantitative	EUR	7:1042204-2987576	7	2256917	A	G	0.0037	-0.239888	0.016821	NA	NA	3.82e-46	45.418	740154	2	--	0.033712	Known	rs144787122	MODERATE	Missense	SNX8	ENSG00000106266	ENST00000222990	c.1241T>C	p.Ile414Thr	1
QTL_ALB	Endocrine/Metabolic	Albumin	Quantitative	EAS	7:22132851-23231677	7	22701366	C	G	0.155	-0.036252	0.004102	NA	NA	9.78e-19	18.01	200882	4	----	0.920147	Known	rs55671977	MODIFIER	Intron	STEAP1B	ENSG00000105889	ENST00000650428	NA	NA	0.11719
QTL_ALB	Endocrine/Metabolic	Albumin	Quantitative	EUR	7:22199143-23489526	7	22740299	G	A	0.5897	0.018069	0.002111	NA	NA	1.13e-17	16.945	740154	2	++	0.197449	Known	rs1829927	MODIFIER	Intergenic	-	-	-	NA	NA	0.06147
QTL_ALB	Endocrine/Metabolic	Albumin	Quantitative	EUR	7:35543147-36560392	7	36045532	T	C	0.3718	-0.014971	0.002158	NA	NA	3.99e-12	11.399	740154	2	--	0.493524	Known	rs2700938	MODIFIER	Intron	-	ENSG00000232930	ENST00000446024	NA	NA	0.50885
QTL_ALB	Endocrine/Metabolic	Albumin	Quantitative	EUR	7:6130633-7130633	7	6630633	C	G	0.534	-0.011755	0.002106	NA	NA	2.38e-8	7.623	740154	2	--	0.412349	Known	rs2264783	MODIFIER	Intergenic	-	-	-	NA	NA	0.28667
QTL_ALB	Endocrine/Metabolic	Albumin	Quantitative	EUR	7:72895288-74143687	7	73611645	A	G	0.126	-0.029344	0.0031	NA	NA	2.91e-21	20.536	740154	2	--	0.383055	Known	rs13234131	MODIFIER	Intron	MLXIPL	ENSG00000009950	ENST00000313375	NA	NA	0.0997
QTL_ALB	Endocrine/Metabolic	Albumin	Quantitative	EAS	7:72897257-74144689	7	73623626	A	G	0.1019	-0.045388	0.004876	NA	NA	1.30e-20	19.887	200882	4	----	0.090126	Known	rs34060476	MODIFIER	Intron	MLXIPL	ENSG00000009950	ENST00000313375	NA	NA	0.11643
QTL_ALB	Endocrine/Metabolic	Albumin	Quantitative	EUR	7:75114742-78476696	7	77851254	G	A	0.49	-0.016515	0.002082	NA	NA	2.15e-15	14.667	740154	2	--	0.100435	Known	rs10248871	MODIFIER	Intron	PHTF2	ENSG00000006576	ENST00000416283	NA	NA	0.04858
QTL_ALB	Endocrine/Metabolic	Albumin	Quantitative	EAS	7:79254233-81487869	7	80656687	C	T	0.0535	0.066978	0.006598	NA	NA	3.27e-24	23.485	198542	3	+++?	0.136723	Known	rs75326924	MODERATE	Missense	CD36	ENSG00000135218	ENST00000447544	c.268C>T	p.Pro90Ser	0.9897
QTL_ALB	Endocrine/Metabolic	Albumin	Quantitative	AFR	7:79831157-81831228	7	80671133	T	G	0.0887	0.097312	0.008156	NA	NA	8.13e-33	32.09	116079	2	++	0.453541	Known	rs3211938	HIGH	Stop gained	CD36	ENSG00000135218	ENST00000447544	c.975T>G	p.Tyr325Ter	0.60959
QTL_ALB	Endocrine/Metabolic	Albumin	Quantitative	EUR	7:81227073-82443729	7	81729735	C	T	0.0659	0.034555	0.004154	NA	NA	8.91e-17	16.05	740154	2	++	0.640299	Known	rs5745687	MODERATE	Missense	HGF	ENSG00000019991	ENST00000222390	c.910G>A	p.Glu304Lys	0.93454
QTL_ALB	Endocrine/Metabolic	Albumin	Quantitative	EUR	8:115135862-116490968	8	115701567	AT	A	0.7517	-0.01743	0.002435	NA	NA	8.18e-13	12.087	740154	2	--	0.638278	Known	rs11337200	MODIFIER	Intron	TRPS1	ENSG00000104447	ENST00000422939	NA	NA	0.03255
QTL_ALB	Endocrine/Metabolic	Albumin	Quantitative	EAS	8:124964631-125978730	8	125464631	T	C	0.5715	-0.019156	0.002993	NA	NA	1.55e-10	9.809	200882	4	--++	0.301752	Known	rs2954017	MODIFIER	Upstream gene	-	ENSG00000253111	ENST00000522815	NA	NA	0.32792
QTL_ALB	Endocrine/Metabolic	Albumin	Quantitative	EUR	8:124935066-126013821	8	125487789	C	G	0.4165	-0.025659	0.002121	NA	NA	1.09e-33	32.964	740154	2	--	0.724566	Known	rs28601761	MODIFIER	Intron	-	ENSG00000253111	ENST00000522815	NA	NA	0.67874
QTL_ALB	Endocrine/Metabolic	Albumin	Quantitative	EUR	8:140702383-141743382	8	141202383	T	C	0.5932	0.013105	0.002128	NA	NA	7.35e-10	9.134	740154	2	++	0.420621	Known	rs143870415	MODIFIER	Downstream gene	SLC45A4	ENSG00000022567	ENST00000517878	NA	NA	0.14272
QTL_ALB	Endocrine/Metabolic	Albumin	Quantitative	EUR	8:142485356-144512260	8	143958134	A	G	0.4083	0.016473	0.002143	NA	NA	1.51e-14	13.822	740154	2	++	0.361981	Known	rs10092179	MODIFIER	Intron	PLEC	ENSG00000178209	ENST00000436759	NA	NA	0.07342
QTL_ALB	Endocrine/Metabolic	Albumin	Quantitative	EUR	8:17882250-18933891	8	18405213	T	G	0.7233	0.016689	0.002315	NA	NA	5.63e-13	12.249	740154	2	++	0.097639	Known	rs1495745	MODIFIER	Downstream gene	NAT2	ENSG00000156006	ENST00000286479	NA	NA	0.13262
QTL_ALB	Endocrine/Metabolic	Albumin	Quantitative	EUR	8:21263534-22601628	8	21911921	A	G	0.0412	-0.045016	0.005175	NA	NA	3.36e-18	17.474	740154	2	--	0.198356	Known	rs56094005	MODERATE	Missense	DOK2	ENSG00000147443	ENST00000276420	c.413T>C	p.Leu138Ser	0.64274
QTL_ALB	Endocrine/Metabolic	Albumin	Quantitative	EUR	8:23126444-24185916	8	23636681	C	T	0.2165	0.01571	0.002563	NA	NA	8.81e-10	9.055	740154	2	++	0.065927	Known	rs73216756	MODIFIER	Upstream gene	SINHCAFP3	ENSG00000253488	ENST00000524174	NA	NA	0.24434
QTL_ALB	Endocrine/Metabolic	Albumin	Quantitative	EUR	8:29843867-31143198	8	30438854	G	A	0.766	0.018937	0.002484	NA	NA	2.47e-14	13.608	740154	2	++	0.960061	Known	rs6415405	MODIFIER	Intron	RBPMS	ENSG00000157110	ENST00000397323	NA	NA	0.21073
QTL_ALB	Endocrine/Metabolic	Albumin	Quantitative	EUR	8:5997319-7302976	8	6790702	T	C	0.3847	0.015886	0.0022	NA	NA	5.16e-13	12.287	740154	2	++	0.656643	Known	rs11781769	MODIFIER	Downstream gene	-	ENSG00000287747	ENST00000655803	NA	NA	0.5937
QTL_ALB	Endocrine/Metabolic	Albumin	Quantitative	EUR	8:80620566-81635593	8	81133798	G	A	0.1649	0.02111	0.003022	NA	NA	2.84e-12	11.547	740154	2	++	0.134991	Known	rs73263719	MODIFIER	Intergenic	-	-	-	NA	NA	0.36967
QTL_ALB	Endocrine/Metabolic	Albumin	Quantitative	EAS	8:8812668-9838855	8	9320015	C	T	0.9869	0.096736	0.014154	NA	NA	8.23e-12	11.085	200882	4	++++	0.104018	Known	rs983311	MODIFIER	Non coding transcript exon	PPP1R3B-DT	ENSG00000248538	ENST00000523246	NA	NA	0.13712
QTL_ALB	Endocrine/Metabolic	Albumin	Quantitative	AMR	8:8810287-9882591	8	9323885	A	G	0.798	0.058969	0.008124	NA	NA	3.91e-13	12.408	54143	2	++	0.175446	Known	rs2169387	MODIFIER	Intron	PPP1R3B-DT	ENSG00000248538	ENST00000523246	NA	NA	0.16828
QTL_ALB	Endocrine/Metabolic	Albumin	Quantitative	EUR	8:8799987-11374572	8	9325848	A	G	0.9102	0.069341	0.003676	NA	NA	2.29e-79	78.64	740154	2	++	0.002339	Known	rs9987289	MODIFIER	Intron	PPP1R3B-DT	ENSG00000248538	ENST00000523246	NA	NA	0.44331
QTL_ALB	Endocrine/Metabolic	Albumin	Quantitative	AFR	8:8826086-9826086	8	9326086	A	G	0.8651	0.040347	0.00713	NA	NA	1.52e-8	7.817	116079	2	++	0.309553	Known	rs4841132	MODIFIER	Non coding transcript exon	PPP1R3B-DT	ENSG00000248538	ENST00000523246	NA	NA	0.86115
QTL_ALB	Endocrine/Metabolic	Albumin	Quantitative	EAS	9:104322028-105361748	9	104857527	T	A	0.4954	0.019225	0.00295	NA	NA	7.18e-11	10.144	200882	4	++++	0.325878	Novel	rs2472441	MODIFIER	Intron	ABCA1	ENSG00000165029	ENST00000374736	NA	NA	0.05684
QTL_ALB	Endocrine/Metabolic	Albumin	Quantitative	EUR	9:104361469-105361469	9	104861469	T	G	0.2598	0.013277	0.00243	NA	NA	4.66e-8	7.332	740154	2	++	0.865331	Novel	rs2487059	MODIFIER	Intron	ABCA1	ENSG00000165029	ENST00000374736	NA	NA	0.10749
QTL_ALB	Endocrine/Metabolic	Albumin	Quantitative	EUR	9:106980595-108426878	9	107511301	A	G	0.1947	-0.016678	0.002701	NA	NA	6.63e-10	9.179	740154	2	--	0.768188	Novel	rs34990336	MODIFIER	Intergenic	-	-	-	NA	NA	0.23321
QTL_ALB	Endocrine/Metabolic	Albumin	Quantitative	EUR	9:108813957-111049951	9	109441747	CT	C	0.3448	-0.018391	0.002211	NA	NA	8.95e-17	16.048	740154	2	--	0.15177	Known	rs35795166	MODIFIER	Intron	PTPN3	ENSG00000070159	ENST00000374541	NA	NA	0.24622
QTL_ALB	Endocrine/Metabolic	Albumin	Quantitative	EAS	9:108934560-110098306	9	109475873	C	T	0.2222	-0.031814	0.003603	NA	NA	1.05e-18	17.98	200882	4	---+	0.031018	Known	rs78579422	MODIFIER	Intron	PTPN3	ENSG00000070159	ENST00000374541	NA	NA	0.11358
QTL_ALB	Endocrine/Metabolic	Albumin	Quantitative	EUR	9:111666910-112844856	9	112185590	T	C	0.7697	-0.015073	0.002509	NA	NA	1.88e-9	8.725	740154	2	--	0.081452	Known	rs6477886	MODIFIER	Intergenic	-	-	-	NA	NA	0.06682
QTL_ALB	Endocrine/Metabolic	Albumin	Quantitative	EUR	9:128232527-129318465	9	128807899	T	C	0.7196	0.013199	0.002337	NA	NA	1.62e-8	7.789	740154	2	++	0.658149	Known	rs45609236	MODIFIER	3'UTR	TBC1D13	ENSG00000107021	ENST00000372648	NA	NA	0.07735
QTL_ALB	Endocrine/Metabolic	Albumin	Quantitative	EAS	9:130051364-131069257	9	130562486	C	T	0.3997	0.017339	0.003072	NA	NA	1.66e-8	7.78	200882	4	++--	0.577637	Novel	rs10793933	MODIFIER	Intergenic	-	-	-	NA	NA	0.07136
QTL_ALB	Endocrine/Metabolic	Albumin	Quantitative	EAS	9:132751979-133777095	9	133262254	C	T	0.1932	0.029107	0.003765	NA	NA	1.07e-14	13.972	200882	4	++++	0.900168	Known	rs8176693	MODIFIER	Intron	ABO	ENSG00000175164	ENST00000538324	NA	NA	0.09831
QTL_ALB	Endocrine/Metabolic	Albumin	Quantitative	EUR	9:132690139-134558209	9	133262254	C	T	0.0666	0.035133	0.004157	NA	NA	2.88e-17	16.541	740154	2	++	0.575164	Known	rs8176693	MODIFIER	Intron	ABO	ENSG00000175164	ENST00000538324	NA	NA	0.16928
QTL_ALB	Endocrine/Metabolic	Albumin	Quantitative	EUR	9:135703425-136717680	9	136209926	G	A	0.4986	-0.011539	0.002061	NA	NA	2.16e-8	7.666	740154	2	--	0.037526	Known	rs7031621	MODIFIER	Intron	QSOX2	ENSG00000165661	ENST00000358701	NA	NA	0.1697
QTL_ALB	Endocrine/Metabolic	Albumin	Quantitative	EUR	9:71792681-72823587	9	72316850	T	A	0.4196	0.014813	0.002103	NA	NA	1.87e-12	11.728	740154	2	++	0.79796	Known	rs1079290	MODIFIER	Intron	LINC01504	ENSG00000225434	ENST00000657951	NA	NA	0.55356
QTL_ALB	Endocrine/Metabolic	Albumin	Quantitative	EUR	9:83253745-84579844	9	83983529	G	T	0.1921	0.019551	0.002651	NA	NA	1.64e-13	12.784	740154	2	++	0.976093	Known	rs296894	MODIFIER	Intron	RMI1	ENSG00000178966	ENST00000445877	NA	NA	0.07012
QTL_ALB	Endocrine/Metabolic	Albumin	Quantitative	EUR	10:571574-1590617	10	1089716	A	G	0.1382	-0.017247	0.003025	NA	NA	1.19e-8	7.925	740154	2	--	0.407255	Known	rs117003837	MODIFIER	Intron	WDR37	ENSG00000047056	ENST00000263150	NA	NA	0.14565
QTL_ALB	Endocrine/Metabolic	Albumin	Quantitative	EUR	10:112486821-113558995	10	113022822	G	GCT	0.2979	0.018079	0.002274	NA	NA	1.86e-15	14.73	740154	2	++	0.19328	Known	rs10659211	MODIFIER	Intron	TCF7L2	ENSG00000148737	ENST00000355995	NA	NA	0.30809
QTL_ALB	Endocrine/Metabolic	Albumin	Quantitative	EUR	10:124131155-125131155	10	124631155	G	A	0.1119	0.018333	0.003289	NA	NA	2.49e-8	7.604	740154	2	++	0.011696	Known	rs75360179	MODIFIER	Intron	FAM53B	ENSG00000189319	ENST00000337318	NA	NA	0.08825
QTL_ALB	Endocrine/Metabolic	Albumin	Quantitative	EUR	10:132028087-133203509	10	132645884	A	G	0.2169	0.01953	0.002498	NA	NA	5.36e-15	14.271	740154	2	++	0.227673	Known	rs1133400	MODERATE	Missense	INPP5A	ENSG00000068383	ENST00000368594	c.134A>G	p.Lys45Arg	0.99529
QTL_ALB	Endocrine/Metabolic	Albumin	Quantitative	EUR	10:17303996-18489793	10	17941454	AAAAC	A	0.3092	-0.018072	0.002413	NA	NA	6.92e-14	13.16	740154	2	--	0.859884	Known	rs71393047	MODIFIER	Intergenic	-	-	-	NA	NA	0.40326
QTL_ALB	Endocrine/Metabolic	Albumin	Quantitative	EUR	10:20790287-22510574	10	21541175	A	G	0.336	-0.022822	0.002202	NA	NA	3.61e-25	24.443	740154	2	--	0.110007	Known	rs11012732	MODIFIER	Intron	MLLT10	ENSG00000078403	ENST00000307729	NA	NA	0.25597
QTL_ALB	Endocrine/Metabolic	Albumin	Quantitative	EUR	10:48502665-49716128	10	49101989	T	G	0.2341	0.017005	0.002556	NA	NA	2.87e-11	10.542	740154	2	++	0.763683	Known	rs78086686	MODIFIER	Intron	VSTM4	ENSG00000165633	ENST00000332853	NA	NA	0.07161
QTL_ALB	Endocrine/Metabolic	Albumin	Quantitative	EUR	10:59372870-60450782	10	59906128	C	A	0.4648	0.013092	0.002125	NA	NA	7.23e-10	9.141	740154	2	++	0.034058	Known	rs1171830	LOW	Synonymous	CCDC6	ENSG00000108091	ENST00000263102	NA	NA	0.34954
QTL_ALB	Endocrine/Metabolic	Albumin	Quantitative	EAS	10:62647821-63654758	10	63147821	TGCTGTAGG	T	0.4571	-0.016852	0.003014	NA	NA	2.25e-8	7.647	195175	3	--?-	0.337173	Known	rs11278263	MODIFIER	Intron	NRBF2	ENSG00000148572	ENST00000277746	NA	NA	0.05726
QTL_ALB	Endocrine/Metabolic	Albumin	Quantitative	EUR	10:62587081-64105976	10	63534164	T	G	0.4756	-0.020493	0.002072	NA	NA	4.58e-23	22.339	740154	2	--	0.089855	Known	rs7920058	MODIFIER	Intron	REEP3	ENSG00000165476	ENST00000373758	NA	NA	0.04267
QTL_ALB	Endocrine/Metabolic	Albumin	Quantitative	EUR	10:78559375-79572141	10	79067258	C	T	0.0418	0.03166	0.005172	NA	NA	9.27e-10	9.033	740154	2	++	0.211695	Known	rs188888833	MODIFIER	Upstream gene	ZMIZ1	ENSG00000108175	ENST00000334512	NA	NA	0.26627
QTL_ALB	Endocrine/Metabolic	Albumin	Quantitative	EUR	10:88743047-89751924	10	89246097	C	T	0.3373	-0.013809	0.00222	NA	NA	4.96e-10	9.304	740154	2	--	0.034797	Known	rs2246833	MODIFIER	Intron	LIPA	ENSG00000107798	ENST00000336233	NA	NA	0.16742
QTL_ALB	Endocrine/Metabolic	Albumin	Quantitative	EUR	10:91190750-93235996	10	92682235	AG	A	0.4486	0.012149	0.002119	NA	NA	9.85e-9	8.007	740154	2	++	0.862178	Known	rs57387401	MODIFIER	Intergenic	-	-	-	NA	NA	0.03264
QTL_ALB	Endocrine/Metabolic	Albumin	Quantitative	EUR	11:9456570-11126934	11	10343416	G	A	0.4684	0.015431	0.002079	NA	NA	1.15e-13	12.939	740154	2	++	0.313995	Known	rs2957688	MODIFIER	Intron	AMPD3	ENSG00000133805	ENST00000527261	NA	NA	0.09651
QTL_ALB	Endocrine/Metabolic	Albumin	Quantitative	EUR	11:100082138-101126819	11	100600735	A	C	0.1007	0.021182	0.003418	NA	NA	5.75e-10	9.24	740154	2	++	0.809431	Known	rs11606890	MODIFIER	Intergenic	-	-	-	NA	NA	0.07702
QTL_ALB	Endocrine/Metabolic	Albumin	Quantitative	EUR	11:109580681-110582892	11	110080681	G	A	0.2221	-0.013834	0.002522	NA	NA	4.13e-8	7.384	740154	2	--	0.090864	Known	rs7930843	MODIFIER	Intron	-	ENSG00000289465	ENST00000692099	NA	NA	0.1653
QTL_ALB	Endocrine/Metabolic	Albumin	Quantitative	EUR	11:116330958-117674715	11	116834384	G	T	0.1603	0.017512	0.002862	NA	NA	9.43e-10	9.026	740154	2	++	0.50079	Known	rs11216153	MODIFIER	Downstream gene	APOA1	ENSG00000118137	ENST00000236850	NA	NA	0.0749
QTL_ALB	Endocrine/Metabolic	Albumin	Quantitative	EUR	11:118111829-119830989	11	119080932	T	A	0.4418	-0.027128	0.00209	NA	NA	1.59e-38	37.798	740154	2	--	0.791351	Known	rs2508948	MODIFIER	Intron	VPS11	ENSG00000160695	ENST00000621676	NA	NA	0.18236
QTL_ALB	Endocrine/Metabolic	Albumin	Quantitative	EAS	11:118218289-119807228	11	119184653	A	G	0.6629	-0.021031	0.003164	NA	NA	2.99e-11	10.524	200882	4	----	0.364824	Known	rs7929799	MODIFIER	Upstream gene	PDZD3	ENSG00000172367	ENST00000355547	NA	NA	0.39809
QTL_ALB	Endocrine/Metabolic	Albumin	Quantitative	EUR	11:122112607-123237146	11	122726352	T	C	0.0645	0.035239	0.004465	NA	NA	2.97e-15	14.528	740154	2	++	0.12611	Known	rs7113307	MODIFIER	Intron	UBASH3B	ENSG00000154127	ENST00000284273	NA	NA	0.11485
QTL_ALB	Endocrine/Metabolic	Albumin	Quantitative	EUR	11:15710121-16861573	11	16224146	T	A	0.3899	-0.016012	0.002136	NA	NA	6.57e-14	13.183	740154	2	--	0.393508	Known	rs1837095	MODIFIER	Intron	SOX6	ENSG00000110693	ENST00000683767	NA	NA	0.08016
QTL_ALB	Endocrine/Metabolic	Albumin	Quantitative	EUR	11:17787065-19191530	11	18624121	T	C	0.7337	-0.019975	0.002363	NA	NA	2.83e-17	16.548	740154	2	--	0.618391	Known	rs10832956	MODIFIER	Intron	SPTY2D1	ENSG00000179119	ENST00000336349	NA	NA	0.14337
QTL_ALB	Endocrine/Metabolic	Albumin	Quantitative	EUR	11:2442382-3551401	11	3015094	C	T	0.4974	0.011949	0.002055	NA	NA	6.08e-9	8.216	740154	2	++	0.649957	Novel	rs739401	MODIFIER	Intron	CARS1	ENSG00000110619	ENST00000380525	NA	NA	0.18582
QTL_ALB	Endocrine/Metabolic	Albumin	Quantitative	EUR	11:34483689-35678780	11	35141855	G	A	0.602	-0.019309	0.002152	NA	NA	2.90e-19	18.538	740154	2	--	0.583984	Known	rs2785172	MODIFIER	Intron	CD44	ENSG00000026508	ENST00000428726	NA	NA	0.5023
QTL_ALB	Endocrine/Metabolic	Albumin	Quantitative	EUR	11:45826337-51290072	11	47358789	G	T	0.5426	0.026813	0.002087	NA	NA	8.87e-38	37.052	740154	2	++	0.626167	Known	rs3740688	MODIFIER	Intron	SPI1	ENSG00000066336	ENST00000378538	NA	NA	1
QTL_ALB	Endocrine/Metabolic	Albumin	Quantitative	EUR	11:54527251-55556116	11	55035630	C	G	0.8322	-0.018087	0.002999	NA	NA	1.63e-9	8.788	740154	2	--	0.333392	Known	rs1608412	MODIFIER	Intergenic	-	-	-	NA	NA	0.13765
QTL_ALB	Endocrine/Metabolic	Albumin	Quantitative	EUR	11:60675734-62933374	11	61199298	C	T	0.3452	0.018694	0.002182	NA	NA	1.06e-17	16.975	740154	2	++	0.628273	Known	rs11230634	MODIFIER	Upstream gene	PGA3	ENSG00000229859	ENST00000325558	NA	NA	0.17587
QTL_ALB	Endocrine/Metabolic	Albumin	Quantitative	EUR	11:63114907-64263703	11	63763703	C	G	0.1454	-0.016594	0.002933	NA	NA	1.53e-8	7.814	740154	2	--	0.206266	Known	rs2959886	LOW	Synonymous	ZFTA	ENSG00000188070	ENST00000433688	NA	NA	0.01744
QTL_ALB	Endocrine/Metabolic	Albumin	Quantitative	EUR	11:65081592-66100963	11	65584591	C	T	0.2322	-0.019563	0.002461	NA	NA	1.88e-15	14.727	740154	2	--	0.670885	Known	rs2298615	MODIFIER	Intron	EHBP1L1	ENSG00000173442	ENST00000309295	NA	NA	0.94918
QTL_ALB	Endocrine/Metabolic	Albumin	Quantitative	EUR	11:67367866-68709126	11	68041801	C	T	0.0592	0.039864	0.004371	NA	NA	7.50e-20	19.125	740154	2	++	0.26774	Known	rs36027301	MODERATE	Missense	TCIRG1	ENSG00000110719	ENST00000265686	c.166C>T	p.Arg56Trp	0.84175
QTL_ALB	Endocrine/Metabolic	Albumin	Quantitative	EUR	11:68817083-70013149	11	69492939	G	A	0.6653	0.01891	0.002222	NA	NA	1.73e-17	16.761	740154	2	++	0.650813	Known	rs1485995	MODIFIER	Non coding transcript exon	LINC01488	ENSG00000285094	ENST00000644563	NA	NA	0.97327
QTL_ALB	Endocrine/Metabolic	Albumin	Quantitative	EAS	11:72285042-73666919	11	73166919	G	A	0.2199	0.023915	0.003792	NA	NA	2.85e-10	9.545	200882	4	++++	0.902614	Known	rs1791936	MODIFIER	Intron	-	ENSG00000289625	ENST00000686832	NA	NA	0.28097
QTL_ALB	Endocrine/Metabolic	Albumin	Quantitative	EUR	11:72274130-73678092	11	73166919	G	A	0.5791	0.020775	0.002224	NA	NA	9.52e-21	20.021	740154	2	++	0.101803	Known	rs1791936	MODIFIER	Intron	-	ENSG00000289625	ENST00000686832	NA	NA	1
QTL_ALB	Endocrine/Metabolic	Albumin	Quantitative	EUR	11:75233560-76358105	11	75806289	G	T	0.0916	0.026362	0.0038	NA	NA	3.99e-12	11.399	740154	2	++	0.177953	Known	rs10899126	MODIFIER	Downstream gene	DGAT2	ENSG00000062282	ENST00000228027	NA	NA	0.04237
QTL_ALB	Endocrine/Metabolic	Albumin	Quantitative	AFR	11:77510145-78703696	11	78033508	C	T	0.0242	-0.093837	0.015571	NA	NA	1.68e-9	8.776	116079	2	--	0.967386	Known	rs189925314	MODIFIER	Intron	KCTD14	ENSG00000151364	ENST00000533144	NA	NA	0.11287
QTL_ALB	Endocrine/Metabolic	Albumin	Quantitative	EUR	11:7730374-8733861	11	8233861	C	A	0.2995	-0.018358	0.002379	NA	NA	1.19e-14	13.923	740154	2	--	0.005736	Known	rs2168101	MODIFIER	Intron	LMO1	ENSG00000166407	ENST00000335790	NA	NA	1
QTL_ALB	Endocrine/Metabolic	Albumin	Quantitative	EUR	11:85423691-86634431	11	86134431	A	G	0.6182	-0.012489	0.00214	NA	NA	5.35e-9	8.272	740154	2	--	0.073705	Known	rs7938634	MODIFIER	Intergenic	-	-	-	NA	NA	0.06414
QTL_ALB	Endocrine/Metabolic	Albumin	Quantitative	EUR	12:104551791-105822342	12	105232407	G	A	0.56	0.017178	0.002112	NA	NA	4.17e-16	15.38	740154	2	++	0.130485	Known	rs1196778	MODIFIER	Intron	APPL2	ENSG00000136044	ENST00000258530	NA	NA	0.07434
QTL_ALB	Endocrine/Metabolic	Albumin	Quantitative	EUR	12:110421908-113264748	12	111407152	C	T	0.0083	-0.132273	0.012082	NA	NA	6.80e-28	27.168	740154	2	--	0.030505	Known	rs540639423	MODIFIER	Intron	SH2B3	ENSG00000111252	ENST00000341259	NA	NA	0.99963
QTL_ALB	Endocrine/Metabolic	Albumin	Quantitative	EAS	12:110387461-113471371	12	112030402	C	T	0.2084	-0.03186	0.00395	NA	NA	7.27e-16	15.138	200882	4	----	0.455045	Known	rs11066132	MODIFIER	Intron	NAA25	ENSG00000111300	ENST00000261745	NA	NA	0.28389
QTL_ALB	Endocrine/Metabolic	Albumin	Quantitative	EUR	12:122412252-123910716	12	123288246	CAA	C	0.0822	0.026878	0.003782	NA	NA	1.19e-12	11.925	740154	2	++	0.193524	Known	rs200286926	MODIFIER	Downstream gene	SBNO1	ENSG00000139697	ENST00000602398	NA	NA	0.09465
QTL_ALB	Endocrine/Metabolic	Albumin	Quantitative	EAS	12:122731226-123920638	12	123407305	C	G	0.2383	0.020675	0.003477	NA	NA	2.74e-9	8.562	200882	4	++++	0.775452	Known	rs78124268	MODIFIER	Intron	KMT5A	ENSG00000183955	ENST00000402868	NA	NA	0.01671
QTL_ALB	Endocrine/Metabolic	Albumin	Quantitative	EUR	12:11927471-13702266	12	13025138	C	A	0.577	0.016954	0.002093	NA	NA	5.48e-16	15.261	740154	2	++	0.380683	Known	rs7959199	MODIFIER	Intron	-	ENSG00000255621	ENST00000543321	NA	NA	0.08524
QTL_ALB	Endocrine/Metabolic	Albumin	Quantitative	EAS	12:12537637-13680925	12	13142990	ACTT	A	0.0262	0.068383	0.009896	NA	NA	4.84e-12	11.315	192835	2	++??	0.736913	Known	rs547333264	MODIFIER	Downstream gene	FAM234B	ENSG00000084444	ENST00000537625	NA	NA	0.99594
QTL_ALB	Endocrine/Metabolic	Albumin	Quantitative	EUR	12:19925947-20933461	12	20433461	C	T	0.2004	-0.017677	0.002624	NA	NA	1.62e-11	10.79	740154	2	--	0.074151	Known	rs10841520	MODIFIER	Intron	PDE3A	ENSG00000172572	ENST00000359062	NA	NA	0.25003
QTL_ALB	Endocrine/Metabolic	Albumin	Quantitative	EUR	12:24754792-25772527	12	25259104	C	T	0.0696	-0.034972	0.004078	NA	NA	9.84e-18	17.007	740154	2	--	0.1271	Known	rs78444263	MODIFIER	Intergenic	-	-	-	NA	NA	0.25205
QTL_ALB	Endocrine/Metabolic	Albumin	Quantitative	EUR	12:3707005-4775678	12	4275678	T	G	0.0191	-0.077999	0.008588	NA	NA	1.06e-19	18.974	740154	2	--	0.079394	Known	rs76895963	MODIFIER	Intron	CCND2	ENSG00000118971	ENST00000261254	NA	NA	0.99998
QTL_ALB	Endocrine/Metabolic	Albumin	Quantitative	EUR	12:46042717-47305868	12	46786225	A	G	0.0699	0.024101	0.004072	NA	NA	3.24e-9	8.489	740154	2	++	0.076406	Known	rs79295634	MODIFIER	Intron	SLC38A4	ENSG00000139209	ENST00000266579	NA	NA	0.03655
QTL_ALB	Endocrine/Metabolic	Albumin	Quantitative	EUR	12:52902960-54596037	12	53470401	A	AG	0.4958	-0.013308	0.002166	NA	NA	8.04e-10	9.094	740154	2	--	0.242063	Known	rs200221029	MODIFIER	Intron	PCBP2	ENSG00000197111	ENST00000546463	NA	NA	0.31717
QTL_ALB	Endocrine/Metabolic	Albumin	Quantitative	EUR	12:55912548-58086166	12	56469986	G	C	0.1789	0.032686	0.002706	NA	NA	1.36e-33	32.866	740154	2	++	0.011088	Known	rs2657880	MODIFIER	3'UTR	SPRYD4	ENSG00000176422	ENST00000338146	NA	NA	0.25531
QTL_ALB	Endocrine/Metabolic	Albumin	Quantitative	EUR	12:5892965-6892965	12	6392965	T	G	0.1948	-0.01422	0.002606	NA	NA	4.85e-8	7.314	740154	2	--	0.907157	Novel	rs2364482	MODIFIER	Downstream gene	LTBR	ENSG00000111321	ENST00000228918	NA	NA	0.64245
QTL_ALB	Endocrine/Metabolic	Albumin	Quantitative	EUR	12:6985173-7985173	12	7485173	G	A	0.119	-0.020059	0.003255	NA	NA	7.16e-10	9.145	740154	2	--	0.991465	Novel	rs61729512	MODERATE	Missense	CD163	ENSG00000177575	ENST00000432237	c.2702C>T	p.Thr901Met	0.98874
QTL_ALB	Endocrine/Metabolic	Albumin	Quantitative	EUR	12:88610913-89738286	12	89141746	G	A	0.2209	-0.02028	0.002498	NA	NA	4.72e-16	15.326	740154	2	--	0.874859	Known	rs10431421	MODIFIER	Intron	LINC02458	ENSG00000246363	ENST00000549278	NA	NA	0.16653
QTL_ALB	Endocrine/Metabolic	Albumin	Quantitative	EUR	12:93500571-94542687	12	94033133	T	A	0.7558	-0.015663	0.002469	NA	NA	2.24e-10	9.65	740154	2	--	0.346205	Known	rs7977666	MODIFIER	Intergenic	-	-	-	NA	NA	0.04072
QTL_ALB	Endocrine/Metabolic	Albumin	Quantitative	EUR	13:112772893-113772893	13	113272893	G	T	0.2632	0.014067	0.002559	NA	NA	3.86e-8	7.413	740154	2	++	0.03509	Known	rs9604045	MODIFIER	Upstream gene	LDHBP1	ENSG00000232662	ENST00000455730	NA	NA	0.98011
QTL_ALB	Endocrine/Metabolic	Albumin	Quantitative	EUR	13:30233035-31238041	13	30738041	A	T	0.2555	0.014828	0.002394	NA	NA	5.87e-10	9.231	740154	2	++	0.856507	Known	rs12429692	MODIFIER	Intron	ALOX5AP	ENSG00000132965	ENST00000380490	NA	NA	0.55619
QTL_ALB	Endocrine/Metabolic	Albumin	Quantitative	EUR	13:45440357-46645156	13	45942333	T	C	0.6836	0.015416	0.002269	NA	NA	1.09e-11	10.963	740154	2	++	0.65622	Known	rs741668	MODIFIER	Intergenic	-	-	-	NA	NA	0.20516
QTL_ALB	Endocrine/Metabolic	Albumin	Quantitative	EUR	13:48486378-49786058	13	49175006	T	TA	0.1628	-0.017832	0.002849	NA	NA	3.87e-10	9.412	740154	2	--	0.040211	Known	rs28372834	MODIFIER	Intron	FNDC3A	ENSG00000102531	ENST00000492622	NA	NA	0.24608
QTL_ALB	Endocrine/Metabolic	Albumin	Quantitative	EUR	13:79970182-81007589	13	80470182	G	C	0.2508	0.013572	0.002402	NA	NA	1.60e-8	7.795	740154	2	++	0.456361	Novel	rs9574658	MODIFIER	Intergenic	-	-	-	NA	NA	0.31701
QTL_ALB	Endocrine/Metabolic	Albumin	Quantitative	EUR	14:102252567-103324694	14	102813730	C	A	0.6475	0.016575	0.002167	NA	NA	2.03e-14	13.693	740154	2	++	0.763162	Known	rs4906266	MODIFIER	Intron	TRAF3	ENSG00000131323	ENST00000392745	NA	NA	0.09876
QTL_ALB	Endocrine/Metabolic	Albumin	Quantitative	EAS	14:104998101-106303395	14	105563066	A	G	0.3598	-0.039881	0.00509	NA	NA	4.68e-15	14.33	80343	3	?---	0.825784	Known	rs11160852	MODIFIER	Intergenic	-	-	-	NA	NA	0.12517
QTL_ALB	Endocrine/Metabolic	Albumin	Quantitative	EUR	14:104910720-106303395	14	105706543	G	A	0.6201	-0.03213	0.002549	NA	NA	1.98e-36	35.703	740154	2	--	0.047252	Known	rs11621145	MODIFIER	Intron	IGHA1	ENSG00000211895	ENST00000641837	NA	NA	0.58215
QTL_ALB	Endocrine/Metabolic	Albumin	Quantitative	EUR	14:23900259-24914681	14	24402720	C	T	0.4507	0.020124	0.002097	NA	NA	8.27e-22	21.083	740154	2	++	0.138199	Known	rs11621792	MODIFIER	Intron	NYNRIN	ENSG00000205978	ENST00000382554	NA	NA	0.77454
QTL_ALB	Endocrine/Metabolic	Albumin	Quantitative	EUR	14:32168014-33206616	14	32706616	G	A	0.5663	0.013887	0.002166	NA	NA	1.44e-10	9.841	740154	2	++	0.528378	Known	rs1955512	MODIFIER	Intron	AKAP6	ENSG00000151320	ENST00000280979	NA	NA	0.77733
QTL_ALB	Endocrine/Metabolic	Albumin	Quantitative	EUR	14:34454573-35483366	14	34962847	A	G	0.2945	0.013448	0.002326	NA	NA	7.40e-9	8.131	740154	2	++	0.262574	Known	rs10151273	MODIFIER	Intron	SRP54-AS1	ENSG00000258704	ENST00000636540	NA	NA	0.08166
QTL_ALB	Endocrine/Metabolic	Albumin	Quantitative	EUR	14:49890471-51240639	14	50456531	C	T	0.0698	-0.047935	0.004038	NA	NA	1.68e-32	31.776	740154	2	--	0.452481	Known	rs12881869	MODERATE	Missense	MAP4K5	ENSG00000012983	ENST00000682126	c.1000G>A	p.Ala334Thr	0.83926
QTL_ALB	Endocrine/Metabolic	Albumin	Quantitative	EUR	14:69082408-70236355	14	69675542	CT	C	0.8166	-0.021903	0.002929	NA	NA	7.55e-14	13.122	740154	2	--	0.662445	Known	rs5809439	MODIFIER	Intron	SUSD6	ENSG00000100647	ENST00000342745	NA	NA	0.8607
QTL_ALB	Endocrine/Metabolic	Albumin	Quantitative	EUR	14:74921534-75931786	14	75428242	C	G	0.6448	-0.012718	0.002224	NA	NA	1.07e-8	7.969	740154	2	--	0.601051	Known	rs113661747	MODIFIER	5'UTR	JDP2	ENSG00000140044	ENST00000651602	NA	NA	0.27129
QTL_ALB	Endocrine/Metabolic	Albumin	Quantitative	EUR	14:76540862-77551551	14	77043529	G	A	0.3025	-0.013354	0.002295	NA	NA	5.93e-9	8.227	740154	2	--	0.025755	Known	rs11159247	MODIFIER	Intron	LINC02288	ENSG00000246548	ENST00000500215	NA	NA	0.19702
QTL_ALB	Endocrine/Metabolic	Albumin	Quantitative	EUR	14:92098441-93165450	14	92648442	G	A	0.1895	0.033739	0.002695	NA	NA	5.87e-36	35.231	740154	2	++	0.58456	Known	rs72699866	MODIFIER	Intron	RIN3	ENSG00000100599	ENST00000216487	NA	NA	0.25079
QTL_ALB	Endocrine/Metabolic	Albumin	Quantitative	AMR	14:93676870-94880925	14	94301859	T	C	0.0469	0.104772	0.016246	NA	NA	1.13e-10	9.949	54143	2	+-	0.285303	Known	rs145730801	MODIFIER	Downstream gene	SERPINA6	ENSG00000170099	ENST00000341584	NA	NA	0.45311
QTL_ALB	Endocrine/Metabolic	Albumin	Quantitative	EUR	14:93331488-95232103	14	94378610	C	T	0.0193	0.257261	0.007491	NA	NA	1.81e-258	257.742	740154	2	++	0	Known	rs28929474	MODERATE	Missense	SERPINA1	ENSG00000197249	ENST00000393087	c.1096G>A	p.Glu366Lys	1
QTL_ALB	Endocrine/Metabolic	Albumin	Quantitative	AFR	14:94087512-95087675	14	94587554	C	T	0.5364	-0.029728	0.004681	NA	NA	2.14e-10	9.669	116079	2	--	0.310291	Known	rs6111	LOW	Synonymous	SERPINA5	ENSG00000188488	ENST00000329597	NA	NA	0.30412
QTL_ALB	Endocrine/Metabolic	Albumin	Quantitative	EAS	14:93878225-95124403	14	94587675	A	G	0.2502	-0.039952	0.003407	NA	NA	9.33e-32	31.03	200882	4	----	0.019934	Known	rs6119	MODERATE	Missense	SERPINA5	ENSG00000188488	ENST00000329597	c.313A>G	p.Lys105Glu	0.92142
QTL_ALB	Endocrine/Metabolic	Albumin	Quantitative	EUR	15:30900147-31934621	15	31413206	A	C	0.2372	-0.015743	0.002519	NA	NA	4.11e-10	9.386	740154	2	--	0.903024	Known	rs4779872	MODIFIER	Intron	KLF13	ENSG00000169926	ENST00000558921	NA	NA	0.15614
QTL_ALB	Endocrine/Metabolic	Albumin	Quantitative	EUR	15:39491049-40604990	15	40038428	C	T	0.7146	-0.02288	0.002279	NA	NA	1.02e-23	22.991	740154	2	--	0.057434	Known	rs8041057	MODIFIER	Intron	SRP14	ENSG00000140319	ENST00000267884	NA	NA	0.43329
QTL_ALB	Endocrine/Metabolic	Albumin	Quantitative	EUR	15:41624471-45490433	15	43735687	T	C	0.0264	0.151574	0.006568	NA	NA	7.76e-118	117.11	740154	2	++	0.000563	Known	rs139974673	MODIFIER	Intron	CATSPER2P1	ENSG00000205771	ENST00000439564	NA	NA	0.99892
QTL_ALB	Endocrine/Metabolic	Albumin	Quantitative	EAS	15:50014272-51761712	15	51151628	G	T	0.3281	0.020541	0.003212	NA	NA	1.60e-10	9.795	200882	4	++++	0.483548	Known	rs75948515	MODIFIER	Intron	MIR4713HG	ENSG00000259240	ENST00000559909	NA	NA	0.04842
QTL_ALB	Endocrine/Metabolic	Albumin	Quantitative	EUR	15:52936513-53967414	15	53447229	A	C	0.0134	-0.083543	0.009235	NA	NA	1.48e-19	18.83	740154	2	--	0.416153	Known	rs79391862	MODIFIER	Intron	-	ENSG00000287596	ENST00000662193	NA	NA	0.75806
QTL_ALB	Endocrine/Metabolic	Albumin	Quantitative	EUR	15:57490790-58938299	15	58386313	C	T	0.2915	-0.01837	0.002265	NA	NA	5.05e-16	15.297	740154	2	--	0.603527	Known	rs10468017	MODIFIER	Intron	ALDH1A2	ENSG00000128918	ENST00000558239	NA	NA	0.74959
QTL_ALB	Endocrine/Metabolic	Albumin	Quantitative	EUR	15:60051572-61191477	15	60591082	C	A	0.6111	0.024451	0.002182	NA	NA	3.82e-29	28.418	740154	2	++	0.160044	Known	rs339969	MODIFIER	Intron	RORA	ENSG00000069667	ENST00000335670	NA	NA	0.93793
QTL_ALB	Endocrine/Metabolic	Albumin	Quantitative	EUR	15:63716564-65248002	15	64216564	G	A	0.2646	0.013181	0.002345	NA	NA	1.90e-8	7.721	740154	2	++	0.23367	Known	rs6494466	LOW	Splice region	CSNK1G1	ENSG00000169118	ENST00000303052	NA	NA	0.0381
QTL_ALB	Endocrine/Metabolic	Albumin	Quantitative	EUR	15:66677870-68816112	15	67186307	CA	C	0.2436	0.019298	0.00246	NA	NA	4.34e-15	14.363	740154	2	++	0.743459	Known	rs11315136	MODIFIER	Intron	SMAD3	ENSG00000166949	ENST00000327367	NA	NA	0.07816
QTL_ALB	Endocrine/Metabolic	Albumin	Quantitative	EUR	15:69855186-70877321	15	70375363	C	T	0.5145	-0.013111	0.002123	NA	NA	6.59e-10	9.181	740154	2	--	0.474596	Known	rs4238428	MODIFIER	Intergenic	-	-	-	NA	NA	0.04338
QTL_ALB	Endocrine/Metabolic	Albumin	Quantitative	EUR	15:73800521-75484593	15	74794193	C	T	0.6534	0.015717	0.002205	NA	NA	1.02e-12	11.992	740154	2	++	0.262719	Known	rs62006566	MODIFIER	Intron	CSK	ENSG00000103653	ENST00000220003	NA	NA	0.10535
QTL_ALB	Endocrine/Metabolic	Albumin	Quantitative	AFR	15:77484075-78578401	15	77984075	C	T	0.0634	-0.058489	0.010051	NA	NA	5.91e-9	8.228	116079	2	--	0.284407	Known	rs62008651	MODIFIER	Intron	ADAMTS7P3	ENSG00000261143	ENST00000566116	NA	NA	0.29522
QTL_ALB	Endocrine/Metabolic	Albumin	Quantitative	EAS	15:77490560-78568349	15	78058702	G	A	0.1093	-0.030469	0.004804	NA	NA	2.26e-10	9.646	200882	4	----	0.362756	Known	rs872926	MODIFIER	Intron	TBC1D2B	ENSG00000167202	ENST00000300584	NA	NA	0.1605
QTL_ALB	Endocrine/Metabolic	Albumin	Quantitative	EUR	15:77362543-79313008	15	78066495	T	C	0.2007	-0.037456	0.002572	NA	NA	4.83e-48	47.316	740154	2	--	0.067442	Known	rs10444863	MODIFIER	Intron	TBC1D2B	ENSG00000167202	ENST00000300584	NA	NA	0.37226
QTL_ALB	Endocrine/Metabolic	Albumin	Quantitative	EUR	16:10411366-11613614	16	10911366	G	C	0.2684	0.016061	0.002569	NA	NA	4.06e-10	9.392	740154	2	++	0.187248	Known	rs58454869	MODIFIER	Intron	CIITA	ENSG00000179583	ENST00000324288	NA	NA	0.51006
QTL_ALB	Endocrine/Metabolic	Albumin	Quantitative	EUR	16:14461008-15824052	16	15041997	A	G	0.2974	0.017071	0.002265	NA	NA	4.81e-14	13.317	740154	2	++	0.507591	Known	rs16966953	MODIFIER	Intron	NTAN1	ENSG00000157045	ENST00000287706	NA	NA	0.04525
QTL_ALB	Endocrine/Metabolic	Albumin	Quantitative	EUR	16:28300947-29486790	16	28800947	T	C	0.6907	-0.013613	0.002483	NA	NA	4.19e-8	7.377	740154	2	--	0.269143	Known	rs58317978	MODIFIER	Upstream gene	-	ENSG00000251417	ENST00000507031	NA	NA	0.34656
QTL_ALB	Endocrine/Metabolic	Albumin	Quantitative	EUR	16:29655305-31330321	16	30747422	C	A	0.1001	0.021888	0.003465	NA	NA	2.67e-10	9.574	740154	2	++	0.105775	Known	rs72793380	MODIFIER	Downstream gene	TMEM265	ENSG00000281991	ENST00000615541	NA	NA	0.51058
QTL_ALB	Endocrine/Metabolic	Albumin	Quantitative	EUR	16:53221265-54314649	16	53780451	G	T	0.3978	-0.02342	0.002112	NA	NA	1.42e-28	27.848	740154	2	--	1.06e-05	Known	rs9972653	MODIFIER	Intron	FTO	ENSG00000140718	ENST00000471389	NA	NA	0.11763
QTL_ALB	Endocrine/Metabolic	Albumin	Quantitative	EUR	16:149456-1173647	16	672548	A	G	0.349	-0.012588	0.002168	NA	NA	6.39e-9	8.195	740154	2	--	0.780861	Novel	rs1128550	MODIFIER	Upstream gene	RHBDL1	ENSG00000103269	ENST00000352681	NA	NA	0.07982
QTL_ALB	Endocrine/Metabolic	Albumin	Quantitative	EUR	16:69350386-70405287	16	69850386	C	CA	0.4497	-0.011906	0.00213	NA	NA	2.27e-8	7.643	740154	2	--	0.66063	Novel	rs575466932	MODIFIER	Intron	WWP2	ENSG00000198373	ENST00000359154	NA	NA	0.17113
QTL_ALB	Endocrine/Metabolic	Albumin	Quantitative	EUR	16:71453976-73292488	16	72045090	TG	T	0.1876	0.03029	0.002682	NA	NA	1.41e-29	28.851	740154	2	++	0.42586	Known	rs35283911	MODIFIER	Upstream gene	-	ENSG00000289937	ENST00000701863	NA	NA	0.60051
QTL_ALB	Endocrine/Metabolic	Albumin	Quantitative	AFR	16:70913911-72714231	16	72054562	A	C	0.1166	0.084283	0.007681	NA	NA	5.16e-28	27.288	116079	2	++	0.285171	Known	rs5471	MODIFIER	5'UTR	HP	ENSG00000257017	ENST00000355906	NA	NA	0.77071
QTL_ALB	Endocrine/Metabolic	Albumin	Quantitative	EUR	16:78947743-80049237	16	79544667	G	A	0.0918	-0.03525	0.003608	NA	NA	1.52e-22	21.82	740154	2	--	0.211555	Known	rs142012446	MODIFIER	Intergenic	-	-	-	NA	NA	0.42979
QTL_ALB	Endocrine/Metabolic	Albumin	Quantitative	EUR	16:80979343-82016103	16	81504155	C	G	0.7373	0.017493	0.002445	NA	NA	8.39e-13	12.076	740154	2	++	0.332008	Known	rs2966092	MODIFIER	Intron	CMIP	ENSG00000153815	ENST00000537098	NA	NA	0.84687
QTL_ALB	Endocrine/Metabolic	Albumin	Quantitative	EUR	16:83445712-84456861	16	83946924	C	G	0.4432	-0.016505	0.002104	NA	NA	4.34e-15	14.362	740154	2	--	0.017505	Known	rs4782568	MODIFIER	Upstream gene	OSGIN1	ENSG00000140961	ENST00000361711	NA	NA	0.75604
QTL_ALB	Endocrine/Metabolic	Albumin	Quantitative	EUR	16:86865847-90512316	16	89646481	C	T	0.4403	0.016057	0.0021	NA	NA	2.07e-14	13.684	740154	2	++	0.79768	Known	rs460879	MODIFIER	Intron	CHMP1A	ENSG00000131165	ENST00000397901	NA	NA	0.24747
QTL_ALB	Endocrine/Metabolic	Albumin	Quantitative	EUR	17:907220-2799873	17	1715069	T	C	0.1857	0.066763	0.002655	NA	NA	1.56e-139	138.808	740154	2	++	2.52e-10	Known	rs11078597	MODIFIER	Upstream gene	TLCD2	ENSG00000185561	ENST00000330676	NA	NA	1
QTL_ALB	Endocrine/Metabolic	Albumin	Quantitative	EAS	17:1209909-2254359	17	1736740	G	A	0.1729	0.04381	0.003918	NA	NA	5.01e-29	28.3	200882	4	++++	0.000103	Known	rs874424	MODIFIER	Intron	WDR81	ENSG00000167716	ENST00000409644	NA	NA	0.1005
QTL_ALB	Endocrine/Metabolic	Albumin	Quantitative	AFR	17:1218883-2254359	17	1745208	C	T	0.2054	0.045587	0.005669	NA	NA	8.88e-16	15.052	116079	2	++	0.010472	Known	rs2070863	MODERATE	Missense	SERPINF2	ENSG00000167711	ENST00000453066	c.97C>T	p.Arg33Trp	0.62156
QTL_ALB	Endocrine/Metabolic	Albumin	Quantitative	EUR	17:13430205-14836947	17	13933734	G	A	0.3834	-0.018676	0.002182	NA	NA	1.14e-17	16.944	740154	2	--	0.66042	Known	rs17669311	MODIFIER	Intron	COX10-DT	ENSG00000236088	ENST00000582752	NA	NA	0.53621
QTL_ALB	Endocrine/Metabolic	Albumin	Quantitative	EAS	17:16416785-17473551	17	16939677	G	A	0.36	-0.041457	0.003088	NA	NA	4.30e-41	40.366	200882	4	----	0.004936	Known	rs34562254	MODERATE	Missense	TNFRSF13B	ENSG00000240505	ENST00000261652	c.752C>T	p.Pro251Leu	0.71549
QTL_ALB	Endocrine/Metabolic	Albumin	Quantitative	EUR	17:16353035-17545897	17	16939677	G	A	0.1016	-0.031677	0.003406	NA	NA	1.40e-20	19.854	740154	2	--	5.49e-07	Known	rs34562254	MODERATE	Missense	TNFRSF13B	ENSG00000240505	ENST00000261652	c.752C>T	p.Pro251Leu	0.66455
QTL_ALB	Endocrine/Metabolic	Albumin	Quantitative	EUR	17:17640186-19145105	17	18164090	A	G	0.6247	0.015006	0.002132	NA	NA	1.94e-12	11.711	740154	2	++	0.030659	Known	rs854804	MODIFIER	Intron	MYO15A	ENSG00000091536	ENST00000647165	NA	NA	0.29739
QTL_ALB	Endocrine/Metabolic	Albumin	Quantitative	EUR	17:37213312-38215597	17	37713312	C	A	0.1301	0.02267	0.003235	NA	NA	2.42e-12	11.616	740154	2	++	0.049766	Known	rs17138478	MODIFIER	Intron	HNF1B	ENSG00000275410	ENST00000617811	NA	NA	0.99991
QTL_ALB	Endocrine/Metabolic	Albumin	Quantitative	EUR	17:38925169-40431897	17	39731383	A	AT	0.0399	-0.03558	0.005267	NA	NA	1.43e-11	10.846	740154	2	--	0.981894	Known	rs139233737	MODIFIER	Upstream gene	MIEN1	ENSG00000141741	ENST00000394231	NA	NA	0.08396
QTL_ALB	Endocrine/Metabolic	Albumin	Quantitative	EUR	17:3477252-4762446	17	4083363	C	G	0.1872	-0.018756	0.002647	NA	NA	1.38e-12	11.859	740154	2	--	0.195593	Known	rs8074860	MODIFIER	Intron	ZZEF1	ENSG00000074755	ENST00000381638	NA	NA	0.03466
QTL_ALB	Endocrine/Metabolic	Albumin	Quantitative	EUR	17:41589220-43097448	17	42120388	G	C	0.2283	-0.038161	0.002473	NA	NA	1.01e-53	52.995	740154	2	--	0.37967	Known	rs35184688	MODIFIER	Intron	KAT2A	ENSG00000108773	ENST00000225916	NA	NA	0.09173
QTL_ALB	Endocrine/Metabolic	Albumin	Quantitative	AFR	17:41614040-42673938	17	42132173	C	T	0.6402	-0.039061	0.005044	NA	NA	9.63e-15	14.016	116079	2	--	0.612986	Known	rs9915255	MODIFIER	Intron	RAB5C	ENSG00000108774	ENST00000346213	NA	NA	0.54416
QTL_ALB	Endocrine/Metabolic	Albumin	Quantitative	EUR	17:44714668-47288237	17	45882230	CT	C	0.2345	-0.022229	0.002461	NA	NA	1.68e-19	18.775	740154	2	--	0.000443	Known	rs544055237	MODIFIER	Intron	MAPT-AS1	ENSG00000264589	ENST00000634876	NA	NA	0.05155
QTL_ALB	Endocrine/Metabolic	Albumin	Quantitative	EUR	17:49086578-51451863	17	49754487	G	C	0.6374	0.027488	0.002236	NA	NA	9.83e-35	34.007	740154	2	++	0.029711	Known	rs11656541	MODIFIER	Intron	FAM117A	ENSG00000121104	ENST00000240364	NA	NA	0.46247
QTL_ALB	Endocrine/Metabolic	Albumin	Quantitative	EUR	17:59139803-60498643	17	59915800	A	T	0.4699	0.018159	0.002162	NA	NA	4.50e-17	16.347	740154	2	++	0.388049	Known	rs12941139	MODIFIER	Intron	RPS6KB1	ENSG00000108443	ENST00000225577	NA	NA	0.10629
QTL_ALB	Endocrine/Metabolic	Albumin	Quantitative	EUR	17:67926814-70172727	17	69085137	A	G	0.0225	-0.208254	0.007298	NA	NA	4.22e-179	178.375	740154	2	--	1.71e-09	Known	rs77542162	MODERATE	Missense	ABCA6	ENSG00000154262	ENST00000284425	c.4075T>C	p.Cys1359Arg	1
QTL_ALB	Endocrine/Metabolic	Albumin	Quantitative	EUR	17:6564853-8171461	17	7203059	G	A	0.0046	-0.223969	0.017189	NA	NA	8.28e-39	38.082	740154	2	--	0.001346	Known	rs200489612	LOW	Splice polypyrimidine tract	DLG4	ENSG00000132535	ENST00000399506	NA	NA	0.99872
QTL_ALB	Endocrine/Metabolic	Albumin	Quantitative	EAS	17:7035432-8156144	17	7559652	A	G	0.6748	0.023769	0.003149	NA	NA	4.42e-14	13.355	200882	4	++++	0.696202	Known	rs3803800	MODIFIER	Upstream gene	SENP3	ENSG00000161956	ENST00000321337	NA	NA	0.49099
QTL_ALB	Endocrine/Metabolic	Albumin	Quantitative	EUR	17:74177528-76131459	17	74680841	C	CA	0.7676	-0.017363	0.002681	NA	NA	9.40e-11	10.027	740154	2	--	0.768563	Known	rs11448862	MODIFIER	Upstream gene	-	ENSG00000264659	ENST00000663016	NA	NA	0.14349
QTL_ALB	Endocrine/Metabolic	Albumin	Quantitative	EUR	17:9184052-10198805	17	9696485	G	C	0.2222	0.014648	0.002514	NA	NA	5.66e-9	8.247	740154	2	++	0.017049	Known	rs8073331	MODIFIER	Intron	USP43	ENSG00000154914	ENST00000285199	NA	NA	0.13865
QTL_ALB	Endocrine/Metabolic	Albumin	Quantitative	EUR	18:44252235-45276250	18	44772488	C	T	0.0744	0.025083	0.004007	NA	NA	3.85e-10	9.414	740154	2	++	0.815065	Known	rs79926430	MODIFIER	Intron	SETBP1	ENSG00000152217	ENST00000649279	NA	NA	0.82718
QTL_ALB	Endocrine/Metabolic	Albumin	Quantitative	EUR	18:57114827-58201856	18	57651800	T	C	0.12	0.023669	0.003176	NA	NA	9.16e-14	13.038	740154	2	++	0.986261	Known	rs369298568	MODIFIER	Intron	ATP8B1	ENSG00000081923	ENST00000648908	NA	NA	0.18054
QTL_ALB	Endocrine/Metabolic	Albumin	Quantitative	EUR	18:58873688-60044045	18	59514009	C	T	0.2016	0.024611	0.002622	NA	NA	6.21e-21	20.207	740154	2	++	0.656494	Known	rs12967801	MODIFIER	Intron	CCBE1	ENSG00000183287	ENST00000439986	NA	NA	0.44851
QTL_ALB	Endocrine/Metabolic	Albumin	Quantitative	EUR	18:61862875-63793077	18	62536622	C	A	0.2682	0.029337	0.002349	NA	NA	8.56e-36	35.068	740154	2	++	0.70642	Known	rs34284056	MODIFIER	Intron	ZCCHC2	ENSG00000141664	ENST00000269499	NA	NA	0.79221
QTL_ALB	Endocrine/Metabolic	Albumin	Quantitative	EAS	18:62658596-63678651	18	63160786	A	ACGT	0.5326	-0.02018	0.002998	NA	NA	1.68e-11	10.774	200882	4	----	0.748378	Known	rs4987806	MODIFIER	Intron	BCL2	ENSG00000171791	ENST00000333681	NA	NA	0.14124
QTL_ALB	Endocrine/Metabolic	Albumin	Quantitative	EUR	18:9209186-10246990	18	9732080	G	A	0.9296	0.028985	0.004312	NA	NA	1.79e-11	10.746	740154	2	++	0.912595	Known	rs2864780	MODIFIER	Intron	RAB31	ENSG00000168461	ENST00000578921	NA	NA	0.52649
QTL_ALB	Endocrine/Metabolic	Albumin	Quantitative	EUR	19:1314299-2396094	19	1843494	G	A	0.2383	0.016682	0.002493	NA	NA	2.21e-11	10.656	740154	2	++	0.31655	Known	rs893539	MODIFIER	Intron	REXO1	ENSG00000079313	ENST00000170168	NA	NA	0.16309
QTL_ALB	Endocrine/Metabolic	Albumin	Quantitative	EUR	19:10361147-11361147	19	10861147	A	T	0.0041	-0.104699	0.018252	NA	NA	9.68e-9	8.014	740154	2	--	0.711242	Known	rs182156334	MODIFIER	Intron	C19orf38	ENSG00000214212	ENST00000397820	NA	NA	0.52238
QTL_ALB	Endocrine/Metabolic	Albumin	Quantitative	EUR	19:12467863-13602702	19	12986229	G	A	0.0379	-0.040283	0.005851	NA	NA	5.79e-12	11.238	740154	2	--	0.17935	Known	rs61454251	MODIFIER	Intergenic	-	-	-	NA	NA	0.10256
QTL_ALB	Endocrine/Metabolic	Albumin	Quantitative	EUR	19:16902167-20189480	19	18449472	T	C	0.366	-0.023992	0.002162	NA	NA	1.30e-28	27.888	740154	2	--	0.039777	Known	rs748609	MODIFIER	Intron	ELL	ENSG00000105656	ENST00000262809	NA	NA	0.24709
QTL_ALB	Endocrine/Metabolic	Albumin	Quantitative	EAS	19:2919134-3957060	19	3429939	G	A	0.5572	-0.016799	0.003019	NA	NA	2.63e-8	7.58	200882	4	---+	0.325468	Known	rs11671513	MODIFIER	Intron	NFIC	ENSG00000141905	ENST00000443272	NA	NA	0.13293
QTL_ALB	Endocrine/Metabolic	Albumin	Quantitative	EAS	19:32794235-33924178	19	33405526	A	C	0.4614	-0.023517	0.00296	NA	NA	1.94e-15	14.712	200882	4	----	0.547216	Known	rs4805881	MODIFIER	Intron	PEPD	ENSG00000124299	ENST00000244137	NA	NA	0.22305
QTL_ALB	Endocrine/Metabolic	Albumin	Quantitative	AFR	19:32906917-33906917	19	33406917	G	A	0.2157	-0.030984	0.005681	NA	NA	4.93e-8	7.308	116079	2	-+	0.067846	Known	rs7254851	MODIFIER	Intron	PEPD	ENSG00000124299	ENST00000244137	NA	NA	0.69336
QTL_ALB	Endocrine/Metabolic	Albumin	Quantitative	AMR	19:34546802-35565825	19	35046802	G	A	0.0868	0.081442	0.012209	NA	NA	2.55e-11	10.594	54143	2	+-	0.289745	Known	rs41523449	MODIFIER	Intron	HPN	ENSG00000105707	ENST00000672452	NA	NA	0.98337
QTL_ALB	Endocrine/Metabolic	Albumin	Quantitative	EUR	19:32763071-36054870	19	35058218	C	T	0.1676	0.082198	0.002762	NA	NA	1.28e-194	193.894	740154	2	++	4.02e-12	Known	rs149131600	MODIFIER	Intron	HPN	ENSG00000105707	ENST00000672452	NA	NA	0.80757
QTL_ALB	Endocrine/Metabolic	Albumin	Quantitative	EAS	19:34546802-36055986	19	35062437	C	T	0.9295	0.085383	0.005884	NA	NA	1.03e-47	46.987	200882	4	++++	0.198148	Known	rs1688043	MODIFIER	Intron	HPN	ENSG00000105707	ENST00000672452	NA	NA	0.62822
QTL_ALB	Endocrine/Metabolic	Albumin	Quantitative	AFR	19:34537424-35565825	19	35065219	G	A	0.3298	0.030243	0.005027	NA	NA	1.79e-9	8.748	116079	2	++	0.487232	Known	rs2305744	MODIFIER	Intron	HPN	ENSG00000105707	ENST00000672452	NA	NA	0.28906
QTL_ALB	Endocrine/Metabolic	Albumin	Quantitative	EUR	19:3861659-5518028	19	4361659	C	T	0.0164	0.054134	0.008123	NA	NA	2.66e-11	10.575	740154	2	++	0.85665	Known	rs150388848	MODERATE	Missense	SH3GL1	ENSG00000141985	ENST00000269886	c.1048G>A	p.Gly350Ser	0.69978
QTL_ALB	Endocrine/Metabolic	Albumin	Quantitative	EUR	19:40348628-41365575	19	40865575	A	G	0.0263	0.048947	0.00712	NA	NA	6.22e-12	11.206	740154	2	++	0.150371	Known	rs117824460	MODIFIER	Intergenic	-	-	-	NA	NA	0.72521
QTL_ALB	Endocrine/Metabolic	Albumin	Quantitative	EUR	19:44385917-47215865	19	45782104	G	GC	0.3595	-0.015292	0.002166	NA	NA	1.66e-12	11.779	740154	2	--	0.888479	Known	rs149612963	MODIFIER	Downstream gene	DMWD	ENSG00000185800	ENST00000270223	NA	NA	0.09453
QTL_ALB	Endocrine/Metabolic	Albumin	Quantitative	EAS	19:48937637-50230647	19	49513502	C	T	0.1488	0.108893	0.004472	NA	NA	5.80e-131	130.236	200882	4	++++	3.13e-06	Known	rs142385484	MODIFIER	Intron	FCGRT	ENSG00000104870	ENST00000221466	NA	NA	0.99996
QTL_ALB	Endocrine/Metabolic	Albumin	Quantitative	AMR	19:48995592-50046384	19	49539610	T	TG	0.3313	-0.042249	0.006748	NA	NA	3.83e-10	9.417	54143	2	--	0.55077	Known	rs36013629	MODIFIER	Intron	RCN3	ENSG00000142552	ENST00000270645	NA	NA	0.46537
QTL_ALB	Endocrine/Metabolic	Albumin	Quantitative	EUR	19:48546859-50413521	19	49539610	T	TG	0.2523	-0.079324	0.002414	NA	NA	8.20e-237	236.086	740154	2	--	0.001133	Known	rs36013629	MODIFIER	Intron	RCN3	ENSG00000142552	ENST00000270645	NA	NA	0.9993
QTL_ALB	Endocrine/Metabolic	Albumin	Quantitative	AFR	19:48943206-50174117	19	49544080	G	A	0.0249	-0.132308	0.015054	NA	NA	1.51e-18	17.821	116079	2	--	0.205695	Known	rs143739202	MODIFIER	Downstream gene	RCN3	ENSG00000142552	ENST00000270645	NA	NA	0.55856
QTL_ALB	Endocrine/Metabolic	Albumin	Quantitative	EUR	19:50710109-52283335	19	51225221	C	T	0.3183	0.016429	0.002208	NA	NA	1.00e-13	12.999	740154	2	++	0.791674	Known	rs12459419	MODERATE	Missense	CD33	ENSG00000105383	ENST00000262262	c.41C>T	p.Ala14Val	0.4668
QTL_ALB	Endocrine/Metabolic	Albumin	Quantitative	EAS	19:51284930-52347419	19	51804781	T	C	0.485	-0.018633	0.00301	NA	NA	6.00e-10	9.222	200882	4	---+	0.350525	Known	rs7259815	MODIFIER	Intron	FPR3	ENSG00000187474	ENST00000339223	NA	NA	0.07489
QTL_ALB	Endocrine/Metabolic	Albumin	Quantitative	EUR	19:53750007-54751862	19	54251862	C	T	0.078	-0.026263	0.004148	NA	NA	2.43e-10	9.615	740154	2	--	0.993694	Known	rs1889418	MODIFIER	Intron	LILRB5	ENSG00000105609	ENST00000449561	NA	NA	0.95768
QTL_ALB	Endocrine/Metabolic	Albumin	Quantitative	EUR	19:6660941-7749248	19	7222644	C	T	0.4229	0.016898	0.002108	NA	NA	1.09e-15	14.962	740154	2	++	0.48321	Known	rs4804413	MODIFIER	Intron	INSR	ENSG00000171105	ENST00000302850	NA	NA	0.33268
QTL_ALB	Endocrine/Metabolic	Albumin	Quantitative	EUR	20:17295118-18322340	20	17822340	G	A	0.1311	0.018825	0.003164	NA	NA	2.69e-9	8.571	740154	2	++	0.310034	Known	rs12479934	MODIFIER	Intergenic	-	-	-	NA	NA	0.35115
QTL_ALB	Endocrine/Metabolic	Albumin	Quantitative	EUR	20:19405714-20503823	20	19999579	C	G	0.0563	0.032443	0.004607	NA	NA	1.89e-12	11.723	740154	2	++	0.171083	Known	rs2281356	MODIFIER	Intron	RIN2	ENSG00000132669	ENST00000255006	NA	NA	0.50383
QTL_ALB	Endocrine/Metabolic	Albumin	Quantitative	EUR	20:32878892-34270982	20	33770982	C	T	0.1495	0.017536	0.002952	NA	NA	2.84e-9	8.546	740154	2	++	0.095815	Known	rs34633531	MODIFIER	Intron	ZNF341	ENSG00000131061	ENST00000375200	NA	NA	0.28727
QTL_ALB	Endocrine/Metabolic	Albumin	Quantitative	EAS	20:3730039-4730039	20	4230039	C	A	0.3491	0.017021	0.003117	NA	NA	4.74e-8	7.324	200882	4	++++	0.196697	Novel	rs6052444	MODIFIER	Intron	ADRA1D	ENSG00000171873	ENST00000379453	NA	NA	0.33978
QTL_ALB	Endocrine/Metabolic	Albumin	Quantitative	EAS	20:39775563-40939732	20	40335356	G	A	0.1509	-0.032236	0.004144	NA	NA	7.31e-15	14.136	200882	4	---+	0.575376	Known	rs6029037	MODIFIER	Intergenic	-	-	-	NA	NA	0.0142
QTL_ALB	Endocrine/Metabolic	Albumin	Quantitative	EUR	20:39776962-41804302	20	40435454	C	G	0.0659	0.031957	0.004221	NA	NA	3.70e-14	13.431	740154	2	++	0.61085	Known	rs13045621	MODIFIER	Intergenic	-	-	-	NA	NA	0.16907
QTL_ALB	Endocrine/Metabolic	Albumin	Quantitative	EUR	20:43905376-45838670	20	44885562	C	T	0.2729	-0.01842	0.002343	NA	NA	3.79e-15	14.421	740154	2	--	0.02911	Known	rs6031847	MODIFIER	Upstream gene	YWHAB	ENSG00000166913	ENST00000353703	NA	NA	0.14573
QTL_ALB	Endocrine/Metabolic	Albumin	Quantitative	EUR	20:58215291-59220073	20	58718068	A	AG	0.5825	0.014387	0.002145	NA	NA	1.98e-11	10.703	740154	2	++	0.197611	Known	rs113568125	MODIFIER	Downstream gene	NPEPL1	ENSG00000215440	ENST00000356091	NA	NA	0.18273
QTL_ALB	Endocrine/Metabolic	Albumin	Quantitative	EUR	20:62999050-64668327	20	63699131	G	A	0.2386	0.021787	0.002445	NA	NA	5.06e-19	18.295	740154	2	++	0.40672	Known	rs1295810	MODIFIER	3'UTR	ARFRP1	ENSG00000101246	ENST00000622789	NA	NA	0.08803
QTL_ALB	Endocrine/Metabolic	Albumin	Quantitative	EUR	21:32897598-34137604	21	33424249	C	T	0.1367	0.019372	0.002999	NA	NA	1.05e-10	9.979	740154	2	++	0.069495	Known	rs8133431	MODIFIER	Intron	IFNGR2	ENSG00000159128	ENST00000290219	NA	NA	0.13506
QTL_ALB	Endocrine/Metabolic	Albumin	Quantitative	EUR	21:34335765-35335765	21	34835765	C	T	0.958	0.035607	0.006413	NA	NA	2.82e-8	7.55	740154	2	++	0.098557	Known	rs9976946	MODIFIER	Intron	RUNX1	ENSG00000159216	ENST00000675419	NA	NA	0.99224
QTL_ALB	Endocrine/Metabolic	Albumin	Quantitative	EUR	21:35692693-36692693	21	36192693	C	CT	0.1975	0.015032	0.002708	NA	NA	2.84e-8	7.547	740154	2	++	0.51827	Novel	rs372913689	MODIFIER	Intron	DOP1B	ENSG00000142197	ENST00000691173	NA	NA	0.21386
QTL_ALB	Endocrine/Metabolic	Albumin	Quantitative	EUR	21:38591357-39596912	21	39093608	G	A	0.2698	0.014908	0.002316	NA	NA	1.22e-10	9.914	740154	2	++	0.018304	Known	rs2836878	MODIFIER	Intergenic	-	-	-	NA	NA	0.14944
QTL_ALB	Endocrine/Metabolic	Albumin	Quantitative	EUR	21:45767230-46943112	21	46321178	A	T	0.2799	-0.014114	0.002359	NA	NA	2.19e-9	8.66	740154	2	--	0.45153	Known	rs2015083	MODIFIER	Upstream gene	PCNT	ENSG00000160299	ENST00000359568	NA	NA	0.07022
QTL_ALB	Endocrine/Metabolic	Albumin	Quantitative	EUR	22:17432392-18503748	22	17968672	A	C	0.2351	0.016956	0.002464	NA	NA	5.92e-12	11.227	740154	2	++	0.026818	Known	rs5992928	MODIFIER	Intron	MICAL3	ENSG00000243156	ENST00000441493	NA	NA	0.06426
QTL_ALB	Endocrine/Metabolic	Albumin	Quantitative	EUR	22:21057957-22127960	22	21568615	G	T	0.1877	-0.014956	0.002652	NA	NA	1.71e-8	7.768	740154	2	--	0.523092	Novel	rs2266959	MODIFIER	Intron	UBE2L3	ENSG00000185651	ENST00000342192	NA	NA	0.01941
QTL_ALB	Endocrine/Metabolic	Albumin	Quantitative	EUR	22:29668182-30924089	22	30381540	G	A	0.4364	0.012426	0.002111	NA	NA	3.95e-9	8.403	740154	2	++	0.035363	Known	rs722298	MODIFIER	Intron	RNF215	ENSG00000099999	ENST00000382363	NA	NA	0.18503
QTL_ALB	Endocrine/Metabolic	Albumin	Quantitative	EAS	22:37108195-38325596	22	37654873	A	G	0.2549	0.024777	0.003444	NA	NA	6.28e-13	12.202	200882	4	++++	0.265876	Known	rs743836	MODIFIER	Upstream gene	PDXP	ENSG00000241360	ENST00000215904	NA	NA	0.11223
QTL_ALB	Endocrine/Metabolic	Albumin	Quantitative	EUR	22:37102351-39665897	22	37787375	C	T	0.6332	-0.021208	0.002191	NA	NA	3.68e-22	21.434	740154	2	--	0.158181	Known	rs7289641	MODIFIER	Intergenic	-	-	-	NA	NA	0.27362
QTL_ALP	Digestive	Alkaline Phosphatase	Quantitative	EAS	1:196344696-197344696	1	196844696	G	C	0.3085	0.026629	0.004755	NA	NA	2.14e-8	7.669	121458	2	++	0.650248	Known	rs77319612	MODIFIER	Intergenic	-	-	-	NA	NA	0.27812
QTL_ALP	Digestive	Alkaline Phosphatase	Quantitative	EAS	1:20061855-22537806	1	21577774	A	G	0.8179	-0.130356	0.005212	NA	NA	4.67e-138	137.331	121458	2	--	0.731326	Known	rs1697406	MODIFIER	3'UTR	ALPL	ENSG00000162551	ENST00000374840	NA	NA	0.89361
QTL_ALP	Digestive	Alkaline Phosphatase	Quantitative	EAS	1:220296686-221296686	1	220796686	A	G	0.8175	0.030386	0.0052	NA	NA	5.11e-9	8.291	121458	2	++	0.266104	Known	rs2642438	MODERATE	Missense	MTARC1	ENSG00000186205	ENST00000366910	c.493A>G	p.Thr165Ala	0.98005
QTL_ALP	Digestive	Alkaline Phosphatase	Quantitative	EAS	2:133731360-134759047	2	134259047	A	C	0.7502	-0.032736	0.0047	NA	NA	3.28e-12	11.484	121458	2	--	0.814061	Known	rs1257221	MODIFIER	Intron	MGAT5	ENSG00000152127	ENST00000281923	NA	NA	0.11369
QTL_ALP	Digestive	Alkaline Phosphatase	Quantitative	EAS	5:81920208-82920208	5	82420208	G	A	0.2832	0.024448	0.004446	NA	NA	3.82e-8	7.418	121458	2	+-	0.258164	Known	rs10491244	MODIFIER	Intergenic	-	-	-	NA	NA	0.33256
QTL_ALP	Digestive	Alkaline Phosphatase	Quantitative	EAS	6:23003343-25531144	6	24464201	C	A	0.0646	-0.16267	0.008137	NA	NA	6.54e-89	88.184	121458	2	--	0.058991	Known	rs78420872	MODIFIER	Intron	GPLD1	ENSG00000112293	ENST00000230036	NA	NA	0.26765
QTL_ALP	Digestive	Alkaline Phosphatase	Quantitative	EAS	6:29963234-33256266	6	32591549	T	A	0.5743	-0.028934	0.004487	NA	NA	1.13e-10	9.947	121458	2	--	0.550973	Known	rs9270507	MODIFIER	Upstream gene	HLA-DRB1	ENSG00000196126	ENST00000360004	NA	NA	0.02676
QTL_ALP	Digestive	Alkaline Phosphatase	Quantitative	EAS	7:106669662-108132834	7	107619276	T	C	0.0937	-0.041107	0.006952	NA	NA	3.36e-9	8.474	121458	2	--	0.687729	Known	rs68170813	MODIFIER	3'UTR	BCAP29	ENSG00000075790	ENST00000005259	NA	NA	0.01582
QTL_ALP	Digestive	Alkaline Phosphatase	Quantitative	EAS	8:118313319-119551303	8	118939661	A	C	0.6145	0.042433	0.004104	NA	NA	4.67e-25	24.33	121458	2	++	0.160165	Known	rs1032129	MODIFIER	Intron	TNFRSF11B	ENSG00000164761	ENST00000297350	NA	NA	0.24929
QTL_ALP	Digestive	Alkaline Phosphatase	Quantitative	EAS	8:124964631-125996809	8	125469835	A	G	0.5473	-0.03666	0.00401	NA	NA	6.12e-20	19.213	121458	2	--	0.060026	Known	rs2954021	MODIFIER	Intron	-	ENSG00000253111	ENST00000522815	NA	NA	0.91245
QTL_ALP	Digestive	Alkaline Phosphatase	Quantitative	EAS	8:143916180-144942659	8	144428590	A	AC	0.4043	-0.022806	0.004096	NA	NA	2.58e-8	7.589	121458	2	--	0.909007	Known	rs17553600	MODIFIER	Upstream gene	VPS28	ENSG00000160948	ENST00000292510	NA	NA	0.04589
QTL_ALP	Digestive	Alkaline Phosphatase	Quantitative	EAS	8:8827571-9829938	8	9328573	T	C	0.9893	-0.107386	0.019645	NA	NA	4.59e-8	7.338	121458	2	--	0.1625	Known	rs28529330	MODIFIER	Intron	PPP1R3B-DT	ENSG00000248538	ENST00000523246	NA	NA	0.0832
QTL_ALP	Digestive	Alkaline Phosphatase	Quantitative	EAS	9:100903380-101962837	9	101456893	T	A	0.5899	-0.048693	0.00436	NA	NA	5.84e-29	28.234	121458	2	--	0.202356	Known	rs2183745	MODIFIER	Intergenic	-	-	-	NA	NA	0.66867
QTL_ALP	Digestive	Alkaline Phosphatase	Quantitative	EAS	9:132097914-134038814	9	133252214	G	A	0.2539	-0.291178	0.004609	NA	NA	2.65e-869	868.577	121458	2	--	0.979484	Known	rs9411476	MODIFIER	Downstream gene	ABO	ENSG00000175164	ENST00000538324	NA	NA	1
QTL_ALP	Digestive	Alkaline Phosphatase	Quantitative	EAS	10:111641436-112789955	10	112173248	ATT	A	0.7742	-0.031924	0.004796	NA	NA	2.81e-11	10.552	121458	2	--	0.636651	Known	rs77987196	MODIFIER	Intron	GPAM	ENSG00000119927	ENST00000348367	NA	NA	0.06688
QTL_ALP	Digestive	Alkaline Phosphatase	Quantitative	EAS	10:62579980-64142261	10	63371680	CATA	C	0.4707	0.042033	0.004012	NA	NA	1.10e-25	24.957	121458	2	++	0.974389	Known	rs10546984	MODIFIER	Intron	JMJD1C	ENSG00000171988	ENST00000399262	NA	NA	0.03295
QTL_ALP	Digestive	Alkaline Phosphatase	Quantitative	EAS	11:118048989-119310370	11	118618067	A	C	0.2069	-0.045206	0.004931	NA	NA	4.83e-20	19.316	121458	2	--	0.942968	Known	rs11216930	MODIFIER	Intron	PHLDB1	ENSG00000019144	ENST00000600882	NA	NA	0.32162
QTL_ALP	Digestive	Alkaline Phosphatase	Quantitative	EAS	11:125722046-126940224	11	126406065	T	C	0.6535	0.060826	0.00422	NA	NA	4.24e-47	46.373	121458	2	++	0.819129	Known	rs10893506	MODIFIER	Intron	ST3GAL4	ENSG00000110080	ENST00000444328	NA	NA	0.54552
QTL_ALP	Digestive	Alkaline Phosphatase	Quantitative	EAS	11:1-865918	11	297970	C	T	0.2747	0.064383	0.004512	NA	NA	3.40e-46	45.468	121458	2	++	0.334212	Known	rs3817640	MODIFIER	Downstream gene	IFITM5	ENSG00000206013	ENST00000382614	NA	NA	0.39751
QTL_ALP	Digestive	Alkaline Phosphatase	Quantitative	EAS	11:8233012-9500031	11	8804524	G	A	0.2679	0.030546	0.004524	NA	NA	1.46e-11	10.836	121458	2	+-	0.274241	Known	rs78406497	MODIFIER	Intron	DENND2B	ENSG00000166444	ENST00000313726	NA	NA	0.1765
QTL_ALP	Digestive	Alkaline Phosphatase	Quantitative	EAS	12:109422516-113180092	12	112413478	C	T	0.3557	0.045132	0.004936	NA	NA	6.05e-20	19.218	121458	2	++	0.418285	Known	rs11066289	MODIFIER	Upstream gene	RPL6	ENSG00000089009	ENST00000202773	NA	NA	0.32865
QTL_ALP	Digestive	Alkaline Phosphatase	Quantitative	EAS	12:120482123-121488791	12	120985573	G	A	0.5303	-0.023469	0.004013	NA	NA	4.97e-9	8.304	121458	2	--	0.051658	Known	rs7970695	MODIFIER	Intron	HNF1A	ENSG00000135100	ENST00000257555	NA	NA	0.09402
QTL_ALP	Digestive	Alkaline Phosphatase	Quantitative	EAS	12:1-962238	12	460779	G	A	0.3135	0.052995	0.004351	NA	NA	3.97e-34	33.401	121458	2	++	0.788028	Known	rs12825673	MODIFIER	Intron	B4GALNT3	ENSG00000139044	ENST00000266383	NA	NA	0.82126
QTL_ALP	Digestive	Alkaline Phosphatase	Quantitative	EAS	13:41881013-43214790	13	42615089	G	T	0.4617	-0.040718	0.004028	NA	NA	5.05e-24	23.296	121458	2	--	0.542965	Known	rs9533177	MODIFIER	Intergenic	-	-	-	NA	NA	0.50333
QTL_ALP	Digestive	Alkaline Phosphatase	Quantitative	EAS	13:94101666-95104637	13	94601666	T	G	0.6377	0.022847	0.00417	NA	NA	4.28e-8	7.369	121458	2	++	0.628737	Known	rs3897473	MODIFIER	Upstream gene	GPR180	ENSG00000152749	ENST00000376958	NA	NA	0.06082
QTL_ALP	Digestive	Alkaline Phosphatase	Quantitative	EAS	15:50776816-51813211	15	51299007	T	C	0.4067	-0.024681	0.004098	NA	NA	1.72e-9	8.766	121458	2	--	0.61654	Known	rs730154	MODIFIER	Intron	CYP19A1	ENSG00000137869	ENST00000396402	NA	NA	0.08324
QTL_ALP	Digestive	Alkaline Phosphatase	Quantitative	EAS	16:79191119-80222300	16	79711999	G	A	0.2762	0.027181	0.004487	NA	NA	1.38e-9	8.86	121458	2	+-	0.101234	Known	rs7202240	MODIFIER	Intron	LINC01229	ENSG00000260876	ENST00000661087	NA	NA	0.06728
QTL_ALP	Digestive	Alkaline Phosphatase	Quantitative	EAS	17:49372966-50372966	17	49872966	T	C	0.149	0.032713	0.005841	NA	NA	2.14e-8	7.67	121458	2	++	0.758519	Known	rs75432325	MODIFIER	Intergenic	-	-	-	NA	NA	0.40723
QTL_ALP	Digestive	Alkaline Phosphatase	Quantitative	EAS	17:6597357-7690147	17	7176997	C	T	0.2882	0.088301	0.005013	NA	NA	1.91e-69	68.719	121458	2	++	0.887488	Known	rs55714927	LOW	Synonymous	ASGR1	ENSG00000141505	ENST00000269299	NA	NA	1
QTL_ALP	Digestive	Alkaline Phosphatase	Quantitative	EAS	18:61887624-62887624	18	62387624	A	C	0.7807	-0.036667	0.004866	NA	NA	4.87e-14	13.312	121458	2	--	0.00458	Known	rs884205	MODIFIER	3'UTR	TNFRSF11A	ENSG00000141655	ENST00000586569	NA	NA	1
QTL_ALP	Digestive	Alkaline Phosphatase	Quantitative	EAS	19:32526246-33532291	19	33030244	A	G	0.0646	0.057725	0.008935	NA	NA	1.04e-10	9.982	121458	2	++	0.996007	Known	rs73039428	MODIFIER	Intron	RHPN2	ENSG00000131941	ENST00000254260	NA	NA	0.17336
QTL_ALP	Digestive	Alkaline Phosphatase	Quantitative	EAS	19:40254926-41429831	19	40826162	G	A	0.173	0.047177	0.005634	NA	NA	5.59e-17	16.253	121458	2	++	0.26174	Known	rs147400515	MODIFIER	Non coding transcript exon	CYP2F2P	ENSG00000237118	ENST00000437853	NA	NA	0.51008
QTL_ALP	Digestive	Alkaline Phosphatase	Quantitative	EAS	19:47911417-49327325	19	48693018	A	G	0.4776	-0.119579	0.004503	NA	NA	2.22e-155	154.653	121458	2	--	0.55459	Known	rs11665674	MODIFIER	Upstream gene	FUT2	ENSG00000176920	ENST00000425340	NA	NA	0.99988
QTL_ALT	Digestive	Alanine Aminotransferase	Quantitative	EUR	1:100577649-101722523	1	101193787	T	C	0.2585	0.014262	0.002285	NA	NA	4.33e-10	9.363	807625	2	++	0.484457	Known	rs77666400	MODIFIER	Downstream gene	-	ENSG00000271578	ENST00000603646	NA	NA	0.40851
QTL_ALT	Digestive	Alanine Aminotransferase	Quantitative	EAS	1:106515739-107515739	1	107015739	A	T	0.2959	0.016372	0.002876	NA	NA	1.25e-8	7.903	276771	5	+++++	0.973544	Known	rs4914939	MODIFIER	Intergenic	-	-	-	NA	NA	0.25471
QTL_ALT	Digestive	Alanine Aminotransferase	Quantitative	EUR	1:106530943-107585075	1	107080867	A	AC	0.6441	-0.012258	0.002077	NA	NA	3.60e-9	8.444	807625	2	--	0.279055	Known	rs11434203	MODIFIER	Intergenic	-	-	-	NA	NA	0.06707
QTL_ALT	Digestive	Alanine Aminotransferase	Quantitative	EUR	1:108774570-110200080	1	109690361	A	G	0.3827	0.022811	0.002749	NA	NA	1.06e-16	15.975	807625	2	-+	1.97e-05	Known	rs140584594	MODERATE	Missense	GSTM1	ENSG00000134184	ENST00000309851	c.451A>G	p.Asn151Asp	0.7534
QTL_ALT	Digestive	Alanine Aminotransferase	Quantitative	EAS	1:109148762-110255544	1	109702864	T	G	0.6841	0.01947	0.002974	NA	NA	5.88e-11	10.231	276771	5	+++++	0.921332	Known	rs61799140	MODIFIER	Downstream gene	GSTM2	ENSG00000213366	ENST00000460717	NA	NA	0.14997
QTL_ALT	Digestive	Alanine Aminotransferase	Quantitative	EUR	1:10552779-11784572	1	11059078	G	A	0.7305	0.014329	0.002227	NA	NA	1.24e-10	9.906	807625	2	++	0.395577	Known	rs743577	MODIFIER	Intron	SRM	ENSG00000116649	ENST00000376957	NA	NA	0.03641
QTL_ALT	Digestive	Alanine Aminotransferase	Quantitative	EUR	1:110633887-113203884	1	111164675	G	GT	0.1424	-0.01745	0.002791	NA	NA	4.05e-10	9.393	807625	2	--	0.714071	Novel	rs11433460	MODIFIER	Intron	CEPT1	ENSG00000134255	ENST00000357172	NA	NA	0.20418
QTL_ALT	Digestive	Alanine Aminotransferase	Quantitative	EUR	1:149478391-151932450	1	150986360	A	G	0.1584	-0.02655	0.002613	NA	NA	2.97e-24	23.527	807625	2	--	0.485011	Known	rs267733	MODERATE	Missense	ANXA9	ENSG00000143412	ENST00000368947	c.497A>G	p.Asp166Gly	0.93031
QTL_ALT	Digestive	Alanine Aminotransferase	Quantitative	EUR	1:154395696-155727811	1	155177242	G	A	0.3679	-0.021963	0.002007	NA	NA	7.16e-28	27.145	807625	2	--	0.005796	Known	rs3814316	LOW	Synonymous	TRIM46	ENSG00000163462	ENST00000334634	NA	NA	0.72933
QTL_ALT	Digestive	Alanine Aminotransferase	Quantitative	EUR	1:155933889-157003322	1	156494637	C	A	0.6544	0.014274	0.002035	NA	NA	2.31e-12	11.636	807625	2	++	0.435023	Known	rs10908504	MODIFIER	Intron	MEF2D	ENSG00000116604	ENST00000348159	NA	NA	0.06511
QTL_ALT	Digestive	Alanine Aminotransferase	Quantitative	EAS	1:15670777-16702105	1	16178825	A	G	0.8047	0.022996	0.003288	NA	NA	2.67e-12	11.573	276771	5	+++++	0.914225	Known	rs1497406	MODIFIER	Intergenic	-	-	-	NA	NA	0.91173
QTL_ALT	Digestive	Alanine Aminotransferase	Quantitative	EUR	1:15527785-16912896	1	16178825	A	G	0.5755	0.033938	0.001947	NA	NA	4.81e-68	67.318	807625	2	++	8.18e-07	Known	rs1497406	MODIFIER	Intergenic	-	-	-	NA	NA	0.92164
QTL_ALT	Digestive	Alanine Aminotransferase	Quantitative	EUR	1:160821438-162436547	1	161653235	G	C	0.1205	0.037132	0.002995	NA	NA	2.68e-35	34.572	807625	2	++	0.193689	Known	rs61804164	MODIFIER	Intergenic	-	-	-	NA	NA	0.99993
QTL_ALT	Digestive	Alanine Aminotransferase	Quantitative	EUR	1:171839098-172982441	1	172387721	AT	A	0.5638	-0.011868	0.001953	NA	NA	1.23e-9	8.912	807625	2	--	0.158694	Known	rs11306294	MODIFIER	Intron	DNM3	ENSG00000197959	ENST00000627582	NA	NA	0.04535
QTL_ALT	Digestive	Alanine Aminotransferase	Quantitative	EUR	1:196110909-197840492	1	196706731	A	G	0.3782	0.016798	0.001974	NA	NA	1.74e-17	16.758	807625	2	++	0.593591	Known	rs6695321	MODIFIER	Intron	CFH	ENSG00000000971	ENST00000367429	NA	NA	0.86366
QTL_ALT	Digestive	Alanine Aminotransferase	Quantitative	EUR	1:198160030-199203170	1	198665496	T	C	0.5251	-0.013978	0.001931	NA	NA	4.53e-13	12.344	807625	2	--	0.102055	Known	rs1052238	MODIFIER	Intron	PTPRC	ENSG00000081237	ENST00000442510	NA	NA	0.99657
QTL_ALT	Digestive	Alanine Aminotransferase	Quantitative	EUR	1:1713349-3012975	1	2244114	C	T	0.0685	0.032565	0.003847	NA	NA	2.56e-17	16.592	807625	2	++	0.090768	Known	rs142451335	MODIFIER	Intron	SKI	ENSG00000157933	ENST00000378536	NA	NA	0.19605
QTL_ALT	Digestive	Alanine Aminotransferase	Quantitative	EUR	1:199802215-200941645	1	200335426	TAA	T	0.6941	-0.014721	0.002126	NA	NA	4.38e-12	11.358	807625	2	--	0.063434	Known	rs60388083	MODIFIER	Intron	LINC00862	ENSG00000203721	ENST00000636153	NA	NA	0.07038
QTL_ALT	Digestive	Alanine Aminotransferase	Quantitative	EUR	1:201710965-202712213	1	202210965	C	T	0.4013	-0.010883	0.001983	NA	NA	4.06e-8	7.391	807625	2	--	0.240307	Known	rs12040411	MODIFIER	Intron	LGR6	ENSG00000133067	ENST00000367278	NA	NA	0.0941
QTL_ALT	Digestive	Alanine Aminotransferase	Quantitative	EUR	1:204542978-206004079	1	205054636	T	C	0.9083	0.02745	0.003488	NA	NA	3.55e-15	14.45	807625	2	++	0.542726	Known	rs4951163	MODIFIER	Intron	CNTN2	ENSG00000184144	ENST00000331830	NA	NA	0.96433
QTL_ALT	Digestive	Alanine Aminotransferase	Quantitative	EUR	1:206534990-207576955	1	207065831	C	A	0.4067	-0.011306	0.001975	NA	NA	1.04e-8	7.984	807625	2	--	0.091146	Known	rs2075865	MODIFIER	Intron	PFKFB2	ENSG00000123836	ENST00000367080	NA	NA	0.0904
QTL_ALT	Digestive	Alanine Aminotransferase	Quantitative	EUR	1:21860456-22884980	1	22370719	A	C	0.1751	0.014552	0.002516	NA	NA	7.30e-9	8.136	807625	2	++	0.771065	Known	rs34414754	MODIFIER	Upstream gene	-	ENSG00000279625	ENST00000624125	NA	NA	0.07572
QTL_ALT	Digestive	Alanine Aminotransferase	Quantitative	EUR	1:218593541-221465722	1	220796686	A	G	0.7038	0.040551	0.002093	NA	NA	1.26e-83	82.898	807625	2	++	0.783791	Known	rs2642438	MODERATE	Missense	MTARC1	ENSG00000186205	ENST00000366910	c.493A>G	p.Thr165Ala	1
QTL_ALT	Digestive	Alanine Aminotransferase	Quantitative	EUR	1:226464641-227536035	1	226964641	CT	C	0.4608	0.012848	0.001972	NA	NA	7.26e-11	10.139	807625	2	++	0.581365	Known	rs139617366	MODIFIER	Intron	COQ8A	ENSG00000163050	ENST00000366777	NA	NA	0.08603
QTL_ALT	Digestive	Alanine Aminotransferase	Quantitative	EUR	1:246935930-247951959	1	247442974	T	C	0.3713	0.017857	0.001999	NA	NA	4.15e-19	18.382	807625	2	++	0.825873	Known	rs56188865	MODIFIER	Intron	NLRP3	ENSG00000162711	ENST00000336119	NA	NA	0.25529
QTL_ALT	Digestive	Alanine Aminotransferase	Quantitative	EUR	1:25686065-28510776	1	26695422	G	C	0.0227	0.104895	0.006612	NA	NA	1.12e-56	55.951	807625	2	++	0.819517	Known	rs114165349	MODIFIER	Upstream gene	ARID1A	ENSG00000117713	ENST00000324856	NA	NA	0.99035
QTL_ALT	Digestive	Alanine Aminotransferase	Quantitative	EAS	1:27759865-28759865	1	28259865	C	G	0.0668	-0.030342	0.005263	NA	NA	8.16e-9	8.088	276771	5	-----	0.781419	Known	rs34315986	LOW	Synonymous	SESN2	ENSG00000130766	ENST00000253063	NA	NA	0.45648
QTL_ALT	Digestive	Alanine Aminotransferase	Quantitative	EUR	1:28641686-29727994	1	29141686	C	T	0.2707	-0.012553	0.002185	NA	NA	9.19e-9	8.037	807625	2	--	0.901616	Novel	rs2483719	MODIFIER	Downstream gene	-	ENSG00000225750	ENST00000413004	NA	NA	0.26254
QTL_ALT	Digestive	Alanine Aminotransferase	Quantitative	EAS	1:30733059-31969730	1	31408305	A	G	0.1129	0.034394	0.004105	NA	NA	5.36e-17	16.271	276771	5	+++++	0.109123	Known	rs117793405	MODIFIER	Upstream gene	SERINC2	ENSG00000168528	ENST00000373709	NA	NA	0.05961
QTL_ALT	Digestive	Alanine Aminotransferase	Quantitative	EAS	1:44996465-45996465	1	45496465	T	C	0.4393	-0.015418	0.002663	NA	NA	7.05e-9	8.152	276771	5	---+-	0.193454	Novel	rs41302744	MODIFIER	Upstream gene	MMACHC	ENSG00000132763	ENST00000401061	NA	NA	0.45794
QTL_ALT	Digestive	Alanine Aminotransferase	Quantitative	EUR	1:49862644-51501424	1	50374068	G	A	0.5119	0.01325	0.00193	NA	NA	6.64e-12	11.178	807625	2	++	0.412817	Known	rs2356864	MODIFIER	Intergenic	-	-	-	NA	NA	0.1181
QTL_ALT	Digestive	Alanine Aminotransferase	Quantitative	EUR	1:58648233-59718322	1	59170299	C	T	0.289	-0.012695	0.002121	NA	NA	2.16e-9	8.666	807625	2	--	0.7806	Known	rs11207415	MODIFIER	Intron	FGGY-DT	ENSG00000224609	ENST00000647858	NA	NA	0.05198
QTL_ALT	Digestive	Alanine Aminotransferase	Quantitative	EUR	1:5697796-6697796	1	6197796	G	A	0.4378	0.011657	0.001933	NA	NA	1.63e-9	8.787	807625	2	++	0.665406	Known	rs2294713	MODIFIER	Intron	RPL22	ENSG00000116251	ENST00000234875	NA	NA	0.99019
QTL_ALT	Digestive	Alanine Aminotransferase	Quantitative	EUR	1:65003379-66203996	1	65604348	A	T	0.1938	0.020522	0.002486	NA	NA	1.52e-16	15.819	807625	2	++	0.513461	Known	rs11208685	MODIFIER	Intron	LEPR	ENSG00000116678	ENST00000349533	NA	NA	0.03789
QTL_ALT	Digestive	Alanine Aminotransferase	Quantitative	EUR	1:88077926-89482295	1	88843919	T	C	0.3752	-0.018109	0.001992	NA	NA	9.83e-20	19.008	807625	2	--	0.49918	Known	rs10922493	MODIFIER	Intergenic	-	-	-	NA	NA	0.07488
QTL_ALT	Digestive	Alanine Aminotransferase	Quantitative	EUR	1:8656556-9656556	1	9156556	C	T	0.0999	-0.018025	0.003268	NA	NA	3.48e-8	7.459	807625	2	--	0.028067	Known	rs113228967	MODIFIER	Intron	MIR34AHG	ENSG00000228526	ENST00000635687	NA	NA	0.48162
QTL_ALT	Digestive	Alanine Aminotransferase	Quantitative	EUR	1:90564444-91584640	1	91067740	A	G	0.1968	0.016471	0.002402	NA	NA	7.02e-12	11.154	807625	2	++	0.001453	Known	rs165316	MODIFIER	Intergenic	-	-	-	NA	NA	0.25817
QTL_ALT	Digestive	Alanine Aminotransferase	Quantitative	EUR	1:92573987-95031932	1	93409705	C	T	0.8029	-0.022494	0.002461	NA	NA	6.23e-20	19.205	807625	2	--	0.885135	Known	rs10874784	MODIFIER	Intergenic	-	-	-	NA	NA	0.0506
QTL_ALT	Digestive	Alanine Aminotransferase	Quantitative	EUR	2:100438622-103123529	2	101008009	T	C	0.6759	-0.017451	0.00204	NA	NA	1.18e-17	16.926	807625	2	--	0.309614	Known	rs746924	MODIFIER	Downstream gene	RPL31	ENSG00000071082	ENST00000264258	NA	NA	0.20636
QTL_ALT	Digestive	Alanine Aminotransferase	Quantitative	EAS	2:110604726-111604726	2	111104726	T	C	0.3261	0.015631	0.0028	NA	NA	2.37e-8	7.625	276771	5	+++++	0.810087	Known	rs13388990	MODIFIER	Intron	ACOXL	ENSG00000153093	ENST00000439055	NA	NA	0.86256
QTL_ALT	Digestive	Alanine Aminotransferase	Quantitative	AFR	2:112338693-113338693	2	112838693	T	C	0.0611	0.055922	0.010011	NA	NA	2.32e-8	7.634	121342	2	++	0.339487	Known	rs112503541	MODIFIER	Upstream gene	IL1B	ENSG00000125538	ENST00000263341	NA	NA	0.94475
QTL_ALT	Digestive	Alanine Aminotransferase	Quantitative	EUR	2:110611114-114714336	2	113083453	A	G	0.4039	-0.023293	0.001946	NA	NA	5.12e-33	32.291	807625	2	--	0.009304	Known	rs6734238	MODIFIER	Upstream gene	RNU6-1180P	ENSG00000201805	ENST00000364935	NA	NA	0.27364
QTL_ALT	Digestive	Alanine Aminotransferase	Quantitative	EUR	2:120090036-121090036	2	120590036	G	C	0.2527	-0.014406	0.002404	NA	NA	2.07e-9	8.685	807625	2	--	0.207817	Known	rs11688682	MODIFIER	Intergenic	-	-	-	NA	NA	0.94699
QTL_ALT	Digestive	Alanine Aminotransferase	Quantitative	EUR	2:134580336-136529832	2	135886706	C	CT	0.2306	-0.018952	0.002435	NA	NA	7.07e-15	14.15	807625	2	--	0.00087	Known	rs11399929	MODIFIER	Intergenic	-	-	-	NA	NA	0.5967
QTL_ALT	Digestive	Alanine Aminotransferase	Quantitative	EUR	2:164088164-165471532	2	164672366	C	T	0.3935	-0.027191	0.001954	NA	NA	5.10e-44	43.293	807625	2	--	0.819549	Known	rs13389219	MODIFIER	Intron	COBLL1	ENSG00000082438	ENST00000495084	NA	NA	0.56684
QTL_ALT	Digestive	Alanine Aminotransferase	Quantitative	AFR	2:168506408-169529942	2	169006561	A	G	0.0918	0.045355	0.007533	NA	NA	1.74e-9	8.761	121342	2	++	0.368007	Known	rs190366238	MODIFIER	Intron	ABCB11	ENSG00000073734	ENST00000650372	NA	NA	0.21291
QTL_ALT	Digestive	Alanine Aminotransferase	Quantitative	EAS	2:168410638-169611056	2	169009904	A	T	0.3287	0.044159	0.002758	NA	NA	1.07e-57	56.972	276771	5	+++++	0.699187	Known	rs12613034	MODIFIER	Intron	ABCB11	ENSG00000073734	ENST00000650372	NA	NA	0.47594
QTL_ALT	Digestive	Alanine Aminotransferase	Quantitative	EUR	2:168397166-170273256	2	169029942	G	T	0.0358	0.056437	0.005187	NA	NA	1.43e-27	26.845	807625	2	++	0.909272	Known	rs111999250	MODIFIER	Intron	ABCB11	ENSG00000073734	ENST00000650372	NA	NA	0.08462
QTL_ALT	Digestive	Alanine Aminotransferase	Quantitative	EUR	2:172603231-173729772	2	173154749	A	C	0.209	-0.017523	0.002368	NA	NA	1.36e-13	12.866	807625	2	--	0.946666	Known	rs11897681	MODIFIER	Intron	MAP3K20	ENSG00000091436	ENST00000375213	NA	NA	0.29575
QTL_ALT	Digestive	Alanine Aminotransferase	Quantitative	EUR	2:200262827-202089370	2	201324728	T	C	0.4516	-0.018727	0.001929	NA	NA	2.78e-22	21.555	807625	2	--	0.080077	Known	rs11688692	MODIFIER	Intron	FLACC1	ENSG00000155749	ENST00000392257	NA	NA	0.07808
QTL_ALT	Digestive	Alanine Aminotransferase	Quantitative	EAS	2:209777739-211341275	2	210675783	C	A	0.1615	0.047079	0.003607	NA	NA	6.18e-39	38.209	276771	5	+++++	0.062543	Known	rs1047891	MODERATE	Missense	CPS1	ENSG00000021826	ENST00000233072	c.4217C>A	p.Thr1406Asn	0.99217
QTL_ALT	Digestive	Alanine Aminotransferase	Quantitative	EUR	2:210175783-211307260	2	210678331	T	C	0.3038	0.014312	0.002201	NA	NA	7.90e-11	10.102	807625	2	++	4.08e-05	Known	rs715	MODIFIER	3'UTR	CPS1	ENSG00000021826	ENST00000233072	NA	NA	0.16868
QTL_ALT	Digestive	Alanine Aminotransferase	Quantitative	EUR	2:225476115-226840729	2	226248038	C	T	0.641	0.029112	0.002009	NA	NA	1.39e-47	46.858	807625	2	++	0.200871	Known	rs2943654	MODIFIER	Intergenic	-	-	-	NA	NA	0.1183
QTL_ALT	Digestive	Alanine Aminotransferase	Quantitative	EUR	2:232100571-233184102	2	232645141	T	C	0.6124	0.033398	0.001982	NA	NA	1.04e-63	62.984	807625	2	++	0.896762	Known	rs11689178	MODIFIER	Intron	EFHD1	ENSG00000115468	ENST00000264059	NA	NA	0.35409
QTL_ALT	Digestive	Alanine Aminotransferase	Quantitative	AFR	2:232141992-233160235	2	232655544	A	T	0.6087	0.041374	0.004998	NA	NA	1.25e-16	15.903	121342	2	++	0.446827	Known	rs13395911	MODIFIER	Intron	EFHD1	ENSG00000115468	ENST00000264059	NA	NA	0.92376
QTL_ALT	Digestive	Alanine Aminotransferase	Quantitative	EAS	2:232102961-233161686	2	232655544	A	T	0.3123	0.036176	0.002871	NA	NA	2.10e-36	35.678	276771	5	++++-	0.119089	Known	rs13395911	MODIFIER	Intron	EFHD1	ENSG00000115468	ENST00000264059	NA	NA	0.99997
QTL_ALT	Digestive	Alanine Aminotransferase	Quantitative	EUR	2:27880770-28912873	2	28406500	G	C	0.4528	-0.011533	0.001942	NA	NA	2.87e-9	8.542	807625	2	--	0.591696	Novel	rs6547851	MODIFIER	Intron	FOSL2	ENSG00000075426	ENST00000264716	NA	NA	0.28773
QTL_ALT	Digestive	Alanine Aminotransferase	Quantitative	EUR	2:35850870-37463583	2	36354324	G	A	0.6608	0.014841	0.002085	NA	NA	1.10e-12	11.961	807625	2	++	0.127902	Known	rs6708545	MODIFIER	Upstream gene	CRIM1	ENSG00000150938	ENST00000280527	NA	NA	0.16903
QTL_ALT	Digestive	Alanine Aminotransferase	Quantitative	EAS	2:36336097-37463583	2	36951112	C	T	0.6104	-0.017221	0.002662	NA	NA	9.85e-11	10.006	276771	5	----+	0.665745	Known	rs10490657	MODIFIER	Intron	STRN	ENSG00000115808	ENST00000263918	NA	NA	0.20817
QTL_ALT	Digestive	Alanine Aminotransferase	Quantitative	EUR	2:43325694-45085751	2	43839108	G	C	0.0662	0.037407	0.003841	NA	NA	2.06e-22	21.686	807625	2	++	0.08784	Known	rs11887534	MODERATE	Missense	ABCG8	ENSG00000143921	ENST00000272286	c.55G>C	p.Asp19His	0.37995
QTL_ALT	Digestive	Alanine Aminotransferase	Quantitative	EUR	2:47762459-49007634	2	48426564	A	G	0.4311	-0.013879	0.001941	NA	NA	8.65e-13	12.063	807625	2	--	0.143184	Known	rs4267555	MODIFIER	Intergenic	-	-	-	NA	NA	0.21843
QTL_ALT	Digestive	Alanine Aminotransferase	Quantitative	EUR	2:64548915-65619840	2	65062691	A	G	0.3667	-0.011976	0.001987	NA	NA	1.67e-9	8.778	807625	2	--	0.641159	Novel	rs2540945	MODIFIER	Intron	CEP68	ENSG00000011523	ENST00000377990	NA	NA	0.12153
QTL_ALT	Digestive	Alanine Aminotransferase	Quantitative	EUR	2:70745856-71951390	2	71245856	T	C	0.4523	0.012121	0.001967	NA	NA	7.18e-10	9.144	807625	2	++	0.805051	Novel	rs4852250	MODIFIER	Intergenic	-	-	-	NA	NA	0.2023
QTL_ALT	Digestive	Alanine Aminotransferase	Quantitative	EUR	2:74993246-75993246	2	75493246	C	T	0.0464	-0.026723	0.00479	NA	NA	2.42e-8	7.616	807625	2	--	0.048511	Known	rs11126472	MODERATE	Missense	EVA1A	ENSG00000115363	ENST00000393913	c.449G>A	p.Arg150His	0.58022
QTL_ALT	Digestive	Alanine Aminotransferase	Quantitative	EUR	2:87616159-88675892	2	88124547	T	C	0.3156	-0.017261	0.002059	NA	NA	5.15e-17	16.288	807625	2	--	0.144888	Known	rs2241883	MODERATE	Missense	FABP1	ENSG00000163586	ENST00000295834	c.280A>G	p.Thr94Ala	0.53874
QTL_ALT	Digestive	Alanine Aminotransferase	Quantitative	EUR	3:107054447-108076545	3	107576545	A	C	0.2981	0.011464	0.002095	NA	NA	4.45e-8	7.352	807625	2	++	0.251671	Novel	rs600011	MODIFIER	Intron	BBX	ENSG00000114439	ENST00000325805	NA	NA	0.08848
QTL_ALT	Digestive	Alanine Aminotransferase	Quantitative	EUR	3:11485766-13958999	3	12344838	C	T	0.1212	-0.035452	0.002928	NA	NA	9.59e-34	33.018	807625	2	--	0.011894	Known	rs4684847	MODIFIER	Intron	PPARG	ENSG00000132170	ENST00000651735	NA	NA	0.09941
QTL_ALT	Digestive	Alanine Aminotransferase	Quantitative	EUR	3:124228725-126841472	3	125208824	A	C	0.3369	0.018605	0.002159	NA	NA	6.85e-18	17.164	807625	2	++	0.340828	Known	rs5852449	MODIFIER	Intron	SLC12A8	ENSG00000221955	ENST00000469902	NA	NA	0.25478
QTL_ALT	Digestive	Alanine Aminotransferase	Quantitative	EUR	3:128898821-129899862	3	129399862	A	G	0.0858	-0.020505	0.003531	NA	NA	6.36e-9	8.197	807625	2	--	0.637349	Known	rs62266955	MODIFIER	Downstream gene	EFCAB12	ENSG00000172771	ENST00000505956	NA	NA	0.57237
QTL_ALT	Digestive	Alanine Aminotransferase	Quantitative	EAS	3:135579816-137281891	3	136186483	G	A	0.1644	-0.025791	0.003536	NA	NA	3.01e-13	12.521	276771	5	----+	0.816559	Known	rs61791757	MODIFIER	Intron	MSL2	ENSG00000174579	ENST00000309993	NA	NA	0.10046
QTL_ALT	Digestive	Alanine Aminotransferase	Quantitative	EUR	3:135383617-137897814	3	136206349	T	A	0.7729	0.037686	0.002297	NA	NA	1.71e-60	59.766	807625	2	++	0.097951	Known	rs1154988	MODIFIER	Upstream gene	-	ENSG00000244740	ENST00000477176	NA	NA	0.62393
QTL_ALT	Digestive	Alanine Aminotransferase	Quantitative	EUR	3:140964950-143475876	3	142940519	A	G	0.348	-0.019963	0.002014	NA	NA	3.69e-23	22.433	807625	2	--	0.307061	Known	rs6440123	MODIFIER	Intron	-	ENSG00000243818	ENST00000658594	NA	NA	0.47315
QTL_ALT	Digestive	Alanine Aminotransferase	Quantitative	EUR	3:148826136-150856464	3	149396970	G	C	0.7001	-0.02587	0.002112	NA	NA	1.70e-34	33.77	807625	2	--	0.454377	Known	rs1594320	MODIFIER	Intergenic	-	-	-	NA	NA	0.28715
QTL_ALT	Digestive	Alanine Aminotransferase	Quantitative	EAS	3:148881788-150055499	3	149503541	A	G	0.461	-0.026349	0.002615	NA	NA	7.05e-24	23.152	276771	5	-----	0.303503	Known	rs66779552	MODIFIER	Downstream gene	TM4SF4	ENSG00000169903	ENST00000305354	NA	NA	0.17239
QTL_ALT	Digestive	Alanine Aminotransferase	Quantitative	EUR	3:151772990-152954081	3	152317848	G	A	0.4465	-0.013502	0.001977	NA	NA	8.52e-12	11.07	807625	2	--	0.314303	Known	rs7610095	MODIFIER	Intron	MBNL1	ENSG00000152601	ENST00000324210	NA	NA	0.42254
QTL_ALT	Digestive	Alanine Aminotransferase	Quantitative	EUR	3:155081905-156503200	3	155844283	C	T	0.2742	-0.016167	0.002165	NA	NA	8.18e-14	13.087	807625	2	--	0.730515	Known	rs6441017	MODIFIER	Intron	SLC33A1	ENSG00000169359	ENST00000643144	NA	NA	0.08567
QTL_ALT	Digestive	Alanine Aminotransferase	Quantitative	EAS	3:156573479-157582595	3	157077679	A	G	0.6092	0.0179	0.002749	NA	NA	7.44e-11	10.128	276771	5	+++++	0.409032	Known	rs13322435	MODIFIER	Upstream gene	LINC02029	ENSG00000241544	ENST00000661446	NA	NA	0.16664
QTL_ALT	Digestive	Alanine Aminotransferase	Quantitative	EUR	3:156573479-157595883	3	157080986	T	C	0.391	0.017384	0.002089	NA	NA	8.67e-17	16.062	807625	2	++	0.992716	Known	rs900400	MODIFIER	Upstream gene	LINC02029	ENSG00000241544	ENST00000661446	NA	NA	0.24581
QTL_ALT	Digestive	Alanine Aminotransferase	Quantitative	EUR	3:159785889-161185001	3	160419575	C	CT	0.262	0.018006	0.002217	NA	NA	4.59e-16	15.338	807625	2	++	0.383812	Known	rs142795307	MODIFIER	Intron	SMC4	ENSG00000113810	ENST00000357388	NA	NA	0.04845
QTL_ALT	Digestive	Alanine Aminotransferase	Quantitative	EUR	3:170354323-171537924	3	171009950	T	A	0.1278	0.024338	0.002892	NA	NA	3.91e-17	16.408	807625	2	++	0.857885	Known	rs5402	LOW	Splice region	SLC2A2	ENSG00000163581	ENST00000314251	NA	NA	0.04714
QTL_ALT	Digestive	Alanine Aminotransferase	Quantitative	EUR	3:171903585-173178503	3	172576710	G	A	0.0284	-0.123887	0.006101	NA	NA	1.14e-91	90.944	807625	2	--	0.03019	Known	rs79287178	MODIFIER	Intron	LINC02068	ENSG00000223387	ENST00000424941	NA	NA	1
QTL_ALT	Digestive	Alanine Aminotransferase	Quantitative	EUR	3:185509040-186628463	3	186068617	G	A	0.8526	0.020073	0.002816	NA	NA	1.02e-12	11.993	807625	2	++	0.789545	Known	rs4234588	MODIFIER	Intron	ETV5	ENSG00000244405	ENST00000306376	NA	NA	0.1002
QTL_ALT	Digestive	Alanine Aminotransferase	Quantitative	AFR	3:193946096-194952594	3	194452594	T	C	0.3879	-0.029043	0.004802	NA	NA	1.47e-9	8.834	121342	2	--	0.193193	Known	rs2039877	MODIFIER	Intron	ATP13A3	ENSG00000133657	ENST00000645319	NA	NA	0.46773
QTL_ALT	Digestive	Alanine Aminotransferase	Quantitative	EUR	3:36354367-37913752	3	37070114	C	CT	0.3861	-0.016095	0.002062	NA	NA	5.93e-15	14.227	807625	2	--	0.548792	Known	rs528717261	MODIFIER	Intron	LRRFIP2	ENSG00000093167	ENST00000336686	NA	NA	0.04913
QTL_ALT	Digestive	Alanine Aminotransferase	Quantitative	EUR	3:38797322-39872033	3	39346789	G	A	0.7086	-0.01444	0.002152	NA	NA	1.95e-11	10.711	807625	2	--	0.402811	Known	rs2201965	MODIFIER	Intron	-	ENSG00000287780	ENST00000655387	NA	NA	0.21384
QTL_ALT	Digestive	Alanine Aminotransferase	Quantitative	EAS	3:42338535-43385777	3	42872833	G	A	0.1353	0.024789	0.003797	NA	NA	6.64e-11	10.178	276771	5	+++++	0.081532	Known	rs3732861	MODIFIER	3'UTR	CYP8B1	ENSG00000180432	ENST00000316161	NA	NA	0.71513
QTL_ALT	Digestive	Alanine Aminotransferase	Quantitative	AFR	3:42372433-43380335	3	42874748	G	A	0.0729	-0.046528	0.00836	NA	NA	2.61e-8	7.583	121342	2	--	0.455043	Known	rs35637877	MODERATE	Missense	CYP8B1	ENSG00000180432	ENST00000316161	c.1069C>T	p.Leu357Phe	0.14812
QTL_ALT	Digestive	Alanine Aminotransferase	Quantitative	EUR	3:57929536-59006227	3	58506227	C	T	0.2755	0.011861	0.002144	NA	NA	3.16e-8	7.5	807625	2	++	0.082415	Known	rs73087775	MODIFIER	Intron	ACOX2	ENSG00000168306	ENST00000302819	NA	NA	0.01411
QTL_ALT	Digestive	Alanine Aminotransferase	Quantitative	EUR	3:63337338-64382661	3	63837338	A	AT	0.634	0.011588	0.002027	NA	NA	1.09e-8	7.964	807625	2	++	0.895326	Novel	rs35256080	MODIFIER	Intron	THOC7	ENSG00000163634	ENST00000295899	NA	NA	0.2729
QTL_ALT	Digestive	Alanine Aminotransferase	Quantitative	EUR	3:93762179-94767527	3	94267527	A	G	0.5113	-0.010541	0.001926	NA	NA	4.42e-8	7.354	807625	2	--	0.258902	Novel	rs2034768	MODIFIER	Intergenic	-	-	-	NA	NA	0.09511
QTL_ALT	Digestive	Alanine Aminotransferase	Quantitative	EUR	4:102146191-103541375	4	102859366	T	C	0.4632	-0.012696	0.001945	NA	NA	6.69e-11	10.175	807625	2	--	0.787957	Known	rs223345	MODIFIER	Intron	UBE2D3	ENSG00000109332	ENST00000338145	NA	NA	0.01226
QTL_ALT	Digestive	Alanine Aminotransferase	Quantitative	EAS	4:145326892-146400258	4	145876502	C	T	0.3759	0.027521	0.002694	NA	NA	1.69e-24	23.773	276771	5	+++++	0.170809	Known	rs1876477	MODIFIER	Intron	ZNF827	ENSG00000151612	ENST00000508784	NA	NA	0.15999
QTL_ALT	Digestive	Alanine Aminotransferase	Quantitative	EUR	4:144132613-146439034	4	145900258	C	A	0.1607	0.050412	0.002711	NA	NA	3.50e-77	76.455	807625	2	++	9.31e-11	Known	rs4835265	MODIFIER	Intron	ZNF827	ENSG00000151612	ENST00000508784	NA	NA	1
QTL_ALT	Digestive	Alanine Aminotransferase	Quantitative	EUR	4:156194558-157309871	4	156708179	G	T	0.1553	-0.016232	0.002692	NA	NA	1.64e-9	8.785	807625	2	--	0.783031	Known	rs7665232	MODIFIER	Intergenic	-	-	-	NA	NA	0.08387
QTL_ALT	Digestive	Alanine Aminotransferase	Quantitative	EAS	4:17287092-18364242	4	17863938	G	A	0.2037	0.018138	0.003247	NA	NA	2.32e-8	7.634	276771	5	++++-	0.602524	Known	rs74619517	MODIFIER	Intron	LCORL	ENSG00000178177	ENST00000635767	NA	NA	0.14464
QTL_ALT	Digestive	Alanine Aminotransferase	Quantitative	EUR	4:17375864-18532840	4	17878793	A	C	0.1387	0.01599	0.002803	NA	NA	1.17e-8	7.933	807625	2	++	0.048693	Known	rs7700107	MODIFIER	Intron	LCORL	ENSG00000178177	ENST00000635767	NA	NA	0.02715
QTL_ALT	Digestive	Alanine Aminotransferase	Quantitative	EUR	4:2785325-3971932	4	3442204	A	G	0.6018	-0.014524	0.002021	NA	NA	6.65e-13	12.177	807625	2	--	0.004079	Known	rs13108218	MODIFIER	Intron	HGFAC	ENSG00000109758	ENST00000382774	NA	NA	0.98624
QTL_ALT	Digestive	Alanine Aminotransferase	Quantitative	EUR	4:38197303-39197303	4	38697303	C	T	0.3677	0.011228	0.002044	NA	NA	3.95e-8	7.404	807625	2	++	0.271258	Known	rs36023504	MODIFIER	3'UTR	KLF3	ENSG00000109787	ENST00000261438	NA	NA	0.17445
QTL_ALT	Digestive	Alanine Aminotransferase	Quantitative	EUR	4:47485770-48724250	4	48035909	A	G	0.2172	0.017273	0.002316	NA	NA	8.78e-14	13.057	807625	2	++	0.093359	Known	rs13116684	MODERATE	Missense	NIPAL1	ENSG00000163293	ENST00000295461	c.970A>G	p.Ile324Val	0.18793
QTL_ALT	Digestive	Alanine Aminotransferase	Quantitative	EUR	4:51487120-52689018	4	52129236	G	C	0.6235	-0.011167	0.002009	NA	NA	2.72e-8	7.565	807625	2	--	0.933436	Novel	rs7699031	MODIFIER	Intergenic	-	-	-	NA	NA	0.02905
QTL_ALT	Digestive	Alanine Aminotransferase	Quantitative	EAS	4:56395251-57536340	4	56931248	C	T	0.3951	-0.015154	0.002637	NA	NA	9.10e-9	8.041	276771	5	-----	0.237616	Novel	rs3796529	MODERATE	Missense	REST	ENSG00000084093	ENST00000309042	c.2390C>T	p.Pro797Leu	0.04724
QTL_ALT	Digestive	Alanine Aminotransferase	Quantitative	EUR	4:67988632-68997401	4	68491332	A	C	0.646	-0.011669	0.002052	NA	NA	1.30e-8	7.888	807625	2	--	0.029043	Known	rs35088884	MODIFIER	Intron	TMPRSS11E	ENSG00000087128	ENST00000305363	NA	NA	0.06671
QTL_ALT	Digestive	Alanine Aminotransferase	Quantitative	EAS	4:75983785-77019114	4	76495474	A	G	0.5339	-0.025075	0.002602	NA	NA	5.59e-22	21.253	276771	5	-----	0.860907	Known	rs12500824	MODIFIER	Intron	SHROOM3	ENSG00000138771	ENST00000296043	NA	NA	0.52637
QTL_ALT	Digestive	Alanine Aminotransferase	Quantitative	EUR	4:75783245-77019180	4	76499445	G	GTATAAC	0.6423	-0.024265	0.002013	NA	NA	1.84e-33	32.734	807625	2	--	0.345849	Known	rs60117481	MODIFIER	Intron	SHROOM3	ENSG00000138771	ENST00000296043	NA	NA	0.36325
QTL_ALT	Digestive	Alanine Aminotransferase	Quantitative	EUR	4:85681102-88045026	4	87262668	T	C	0.3092	-0.049291	0.002122	NA	NA	2.34e-119	118.63	807625	2	--	0.617156	Known	rs71633359	MODIFIER	Intron	-	ENSG00000250572	ENST00000503666	NA	NA	1
QTL_ALT	Digestive	Alanine Aminotransferase	Quantitative	EAS	4:86559596-87963327	4	87280348	G	T	0.3304	-0.040077	0.002764	NA	NA	1.22e-47	46.914	276771	5	-----	0.000298	Known	rs28528308	MODIFIER	Intergenic	-	-	-	NA	NA	0.04478
QTL_ALT	Digestive	Alanine Aminotransferase	Quantitative	AMR	4:86765289-87818457	4	87310240	T	TA	0.1544	-0.056484	0.00903	NA	NA	3.97e-10	9.401	56938	2	--	0.376237	Known	rs72613567	LOW	Splice region	HSD17B13	ENSG00000170509	ENST00000328546	NA	NA	0.08132
QTL_ALT	Digestive	Alanine Aminotransferase	Quantitative	AMR	4:98818162-99818162	4	99318162	T	C	0.9345	0.074748	0.013266	NA	NA	1.76e-8	7.756	56938	2	+-	0.263859	Known	rs1229984	MODERATE	Missense	ADH1B	ENSG00000196616	ENST00000305046	c.143A>G	p.His48Arg	0.88072
QTL_ALT	Digestive	Alanine Aminotransferase	Quantitative	EUR	4:98383129-100241337	4	99580533	T	C	0.2556	-0.018596	0.002198	NA	NA	2.66e-17	16.574	807625	2	--	0.484948	Known	rs6841211	MODIFIER	Intron	MTTP	ENSG00000138823	ENST00000265517	NA	NA	0.02196
QTL_ALT	Digestive	Alanine Aminotransferase	Quantitative	EUR	5:107043091-108977968	5	108318249	A	T	0.181	-0.016889	0.002485	NA	NA	1.07e-11	10.969	807625	2	--	0.770635	Known	rs17161232	MODIFIER	Intron	FBXL17	ENSG00000145743	ENST00000542267	NA	NA	0.03883
QTL_ALT	Digestive	Alanine Aminotransferase	Quantitative	EUR	5:127514857-128688326	5	128032306	G	C	0.2393	-0.014738	0.002283	NA	NA	1.08e-10	9.967	807625	2	--	0.970926	Known	rs6860245	MODIFIER	Intron	SLC12A2-DT	ENSG00000245937	ENST00000499346	NA	NA	0.15907
QTL_ALT	Digestive	Alanine Aminotransferase	Quantitative	EUR	5:130907975-133610068	5	132474927	C	T	0.1934	0.017047	0.002442	NA	NA	2.94e-12	11.532	807625	2	++	0.570363	Known	rs2706381	MODIFIER	Intron	IRF1-AS1	ENSG00000197536	ENST00000612967	NA	NA	0.14688
QTL_ALT	Digestive	Alanine Aminotransferase	Quantitative	EAS	5:156774786-157875901	5	157306945	G	GTA	0.2157	-0.020045	0.003159	NA	NA	2.22e-10	9.654	276771	5	-----	0.623362	Known	rs142916787	MODIFIER	Intron	CYFIP2	ENSG00000055163	ENST00000620254	NA	NA	0.04783
QTL_ALT	Digestive	Alanine Aminotransferase	Quantitative	EUR	5:156752413-159103805	5	158566887	G	GA	0.2386	0.017178	0.00227	NA	NA	3.81e-14	13.419	807625	2	++	0.036696	Known	rs61029460	MODIFIER	Intron	-	ENSG00000254135	ENST00000642039	NA	NA	0.07118
QTL_ALT	Digestive	Alanine Aminotransferase	Quantitative	EUR	5:172215548-173253988	5	172749930	G	A	0.7731	0.016367	0.002353	NA	NA	3.51e-12	11.455	807625	2	++	0.268937	Known	rs6896613	MODIFIER	Intergenic	-	-	-	NA	NA	0.45969
QTL_ALT	Digestive	Alanine Aminotransferase	Quantitative	EUR	5:30520414-31560470	5	31021251	A	G	0.275	-0.020415	0.002152	NA	NA	2.39e-21	20.622	807625	2	--	2.62e-06	Known	rs10075805	MODIFIER	Intergenic	-	-	-	NA	NA	0.50855
QTL_ALT	Digestive	Alanine Aminotransferase	Quantitative	EUR	5:39033216-40033216	5	39533216	T	A	0.2509	0.012627	0.002246	NA	NA	1.89e-8	7.724	807625	2	++	0.814245	Novel	rs2910953	MODIFIER	Intergenic	-	-	-	NA	NA	0.37567
QTL_ALT	Digestive	Alanine Aminotransferase	Quantitative	EUR	5:52397294-53397406	5	52897294	A	G	0.0782	0.027042	0.003585	NA	NA	4.59e-14	13.338	807625	2	++	0.166557	Known	rs4074793	MODIFIER	Intron	ITGA1	ENSG00000213949	ENST00000282588	NA	NA	0.99328
QTL_ALT	Digestive	Alanine Aminotransferase	Quantitative	EUR	5:53475590-54487800	5	53987800	T	A	0.6152	0.013503	0.001982	NA	NA	9.57e-12	11.019	807625	2	++	0.192331	Known	rs1694068	MODIFIER	Intron	ARL15	ENSG00000185305	ENST00000504924	NA	NA	0.25715
QTL_ALT	Digestive	Alanine Aminotransferase	Quantitative	EUR	5:55982224-57087330	5	56561198	G	GT	0.1887	0.026728	0.002457	NA	NA	1.46e-27	26.835	807625	2	++	0.109861	Known	rs11429307	MODIFIER	Intron	C5orf67	ENSG00000225940	ENST00000648716	NA	NA	0.39922
QTL_ALT	Digestive	Alanine Aminotransferase	Quantitative	EAS	5:56265127-57460656	5	56828967	G	C	0.1568	-0.024738	0.003566	NA	NA	4.00e-12	11.398	276771	5	-----	0.754439	Known	rs79953845	MODIFIER	Intron	MAP3K1	ENSG00000095015	ENST00000399503	NA	NA	0.06493
QTL_ALT	Digestive	Alanine Aminotransferase	Quantitative	EUR	5:67900450-68919334	5	68418419	A	G	0.4059	0.014183	0.001962	NA	NA	4.87e-13	12.312	807625	2	++	0.687635	Known	rs4976033	MODIFIER	Intergenic	-	-	-	NA	NA	0.99753
QTL_ALT	Digestive	Alanine Aminotransferase	Quantitative	EUR	5:188785-1198921	5	688785	A	G	0.6881	0.014759	0.002632	NA	NA	2.05e-8	7.688	807625	2	++	0.583097	Novel	rs2455357	MODIFIER	Intron	TPPP	ENSG00000171368	ENST00000360578	NA	NA	0.39673
QTL_ALT	Digestive	Alanine Aminotransferase	Quantitative	EUR	5:72222197-74204022	5	73592455	G	T	0.7141	-0.013826	0.002131	NA	NA	8.70e-11	10.061	807625	2	--	0.063717	Known	rs2544654	MODIFIER	Intergenic	-	-	-	NA	NA	0.09956
QTL_ALT	Digestive	Alanine Aminotransferase	Quantitative	EUR	6:108056849-109198829	6	108690124	G	A	0.1561	-0.015362	0.002687	NA	NA	1.08e-8	7.965	807625	2	--	0.923922	Novel	rs761779	MODIFIER	Intergenic	-	-	-	NA	NA	0.07647
QTL_ALT	Digestive	Alanine Aminotransferase	Quantitative	EUR	6:11328803-12368281	6	11837135	G	A	0.072	0.02163	0.003747	NA	NA	7.80e-9	8.108	807625	2	++	0.119218	Known	rs113371168	MODIFIER	Intergenic	-	-	-	NA	NA	0.15483
QTL_ALT	Digestive	Alanine Aminotransferase	Quantitative	EUR	6:115360860-116684506	6	116041986	A	G	0.4072	0.018482	0.001961	NA	NA	4.31e-21	20.366	807625	2	++	0.452382	Known	rs7773423	MODIFIER	Intron	FRK	ENSG00000111816	ENST00000606080	NA	NA	0.09315
QTL_ALT	Digestive	Alanine Aminotransferase	Quantitative	EUR	6:125853225-127711662	6	127113961	A	T	0.5192	0.014425	0.001946	NA	NA	1.24e-13	12.907	807625	2	++	0.142572	Known	rs6916318	MODIFIER	Upstream gene	RSPO3	ENSG00000146374	ENST00000356698	NA	NA	0.12679
QTL_ALT	Digestive	Alanine Aminotransferase	Quantitative	EUR	6:129490686-130639099	6	130020583	C	CT	0.7008	0.023312	0.002118	NA	NA	3.55e-28	27.45	807625	2	++	0.595548	Known	rs55941023	MODIFIER	Intron	L3MBTL3	ENSG00000198945	ENST00000361794	NA	NA	0.12409
QTL_ALT	Digestive	Alanine Aminotransferase	Quantitative	EUR	6:134075390-135089900	6	134586303	T	C	0.6265	0.011562	0.00202	NA	NA	1.04e-8	7.982	807625	2	++	0.745657	Known	rs382498	MODIFIER	Intron	LINC03002	ENSG00000232310	ENST00000655921	NA	NA	0.10113
QTL_ALT	Digestive	Alanine Aminotransferase	Quantitative	EUR	6:139007779-140023292	6	139521439	A	AATT	0.6304	-0.015403	0.002014	NA	NA	2.04e-14	13.69	807625	2	--	0.495298	Known	rs4052908	MODIFIER	Intron	-	ENSG00000226571	ENST00000647815	NA	NA	0.18231
QTL_ALT	Digestive	Alanine Aminotransferase	Quantitative	EUR	6:142321176-143329086	6	142821176	A	C	0.339	0.011412	0.002092	NA	NA	4.90e-8	7.31	807625	2	++	0.192913	Known	rs9791312	MODIFIER	Intron	HIVEP2	ENSG00000010818	ENST00000367603	NA	NA	0.25573
QTL_ALT	Digestive	Alanine Aminotransferase	Quantitative	EUR	6:14949210-16073696	6	15502437	G	A	0.2474	0.013215	0.002227	NA	NA	2.96e-9	8.529	807625	2	++	0.019854	Known	rs13204842	MODIFIER	Intron	JARID2	ENSG00000008083	ENST00000341776	NA	NA	0.05979
QTL_ALT	Digestive	Alanine Aminotransferase	Quantitative	EUR	6:152122299-153240240	6	152721900	G	A	0.1805	0.017289	0.002484	NA	NA	3.40e-12	11.469	807625	2	++	0.261332	Known	rs17710008	MODERATE	Missense	MYCT1	ENSG00000120279	ENST00000367245	c.355G>A	p.Gly119Ser	0.71134
QTL_ALT	Digestive	Alanine Aminotransferase	Quantitative	EUR	6:158262319-159347228	6	158802736	TA	T	0.6175	-0.014504	0.001986	NA	NA	2.81e-13	12.551	807625	2	--	0.030513	Known	rs34846636	MODIFIER	Intron	EZR	ENSG00000092820	ENST00000367075	NA	NA	0.05025
QTL_ALT	Digestive	Alanine Aminotransferase	Quantitative	EUR	6:159845151-160917329	6	160345738	T	C	0.484	-0.012696	0.001928	NA	NA	4.55e-11	10.342	807625	2	--	0.66665	Known	rs622217	MODIFIER	Upstream gene	SLC22A3	ENSG00000146477	ENST00000275300	NA	NA	0.40752
QTL_ALT	Digestive	Alanine Aminotransferase	Quantitative	EUR	6:163171674-164211969	6	163711969	C	T	0.1283	-0.017353	0.002924	NA	NA	2.94e-9	8.531	807625	2	--	0.607314	Known	rs4709746	MODIFIER	Intron	-	ENSG00000285858	ENST00000648257	NA	NA	0.22052
QTL_ALT	Digestive	Alanine Aminotransferase	Quantitative	EUR	6:19871467-20914822	6	20404189	T	C	0.8187	0.023526	0.002558	NA	NA	3.68e-20	19.434	807625	2	++	0.786769	Known	rs73382439	MODIFIER	Intron	E2F3	ENSG00000112242	ENST00000346618	NA	NA	0.99986
QTL_ALT	Digestive	Alanine Aminotransferase	Quantitative	EUR	6:21371920-22470186	6	21939097	G	A	0.276	-0.015498	0.002164	NA	NA	7.97e-13	12.099	807625	2	--	0.017965	Known	rs6938097	MODIFIER	Intron	CASC15	ENSG00000272168	ENST00000688254	NA	NA	0.1289
QTL_ALT	Digestive	Alanine Aminotransferase	Quantitative	EUR	6:25342723-26623274	6	26123274	T	C	0.0671	0.026972	0.003885	NA	NA	3.85e-12	11.415	807625	2	++	0.960678	Known	rs115740542	MODIFIER	Upstream gene	H2AC6	ENSG00000180573	ENST00000377791	NA	NA	0.56537
QTL_ALT	Digestive	Alanine Aminotransferase	Quantitative	EUR	6:26910051-27974468	6	27425119	G	A	0.4609	0.010973	0.001961	NA	NA	2.20e-8	7.658	807625	2	++	0.092258	Known	rs113361078	MODIFIER	Intergenic	-	-	-	NA	NA	0.10396
QTL_ALT	Digestive	Alanine Aminotransferase	Quantitative	EUR	6:28162914-33588985	6	31379427	A	T	0.5001	0.030841	0.00203	NA	NA	3.96e-52	51.402	807625	2	++	0.491183	Known	rs2844543	MODIFIER	Upstream gene	ZDHHC20P2	ENSG00000223702	ENST00000424108	NA	NA	0.99954
QTL_ALT	Digestive	Alanine Aminotransferase	Quantitative	EAS	6:30853033-35941770	6	32714151	G	T	0.3713	-0.023805	0.002793	NA	NA	1.55e-17	16.809	276771	5	-----	0.852161	Known	rs28371349	MODIFIER	Upstream gene	-	ENSG00000232080	ENST00000448198	NA	NA	0.05907
QTL_ALT	Digestive	Alanine Aminotransferase	Quantitative	EUR	6:33599955-35817943	6	34210076	G	A	0.0405	0.035364	0.004892	NA	NA	4.87e-13	12.313	807625	2	++	0.606605	Known	rs185139895	MODIFIER	Intergenic	-	-	-	NA	NA	0.1397
QTL_ALT	Digestive	Alanine Aminotransferase	Quantitative	EUR	6:36170398-37590351	6	37079688	T	G	0.4936	-0.012406	0.00194	NA	NA	1.61e-10	9.794	807625	2	--	0.305435	Known	rs9462258	MODIFIER	Intergenic	-	-	-	NA	NA	0.07577
QTL_ALT	Digestive	Alanine Aminotransferase	Quantitative	EUR	6:42378057-44297796	6	43789345	T	A	0.4934	0.018526	0.001933	NA	NA	9.33e-22	21.03	807625	2	++	0.171226	Known	rs4711750	MODIFIER	Downstream gene	VEGFA	ENSG00000112715	ENST00000672860	NA	NA	0.42528
QTL_ALT	Digestive	Alanine Aminotransferase	Quantitative	EUR	6:47013875-48127419	6	47627419	A	T	0.643	0.013723	0.002053	NA	NA	2.32e-11	10.635	807625	2	++	0.523551	Known	rs1385742	MODIFIER	Downstream gene	CD2AP	ENSG00000198087	ENST00000359314	NA	NA	0.97823
QTL_ALT	Digestive	Alanine Aminotransferase	Quantitative	EUR	6:51050006-52050006	6	51550006	A	T	0.211	-0.012898	0.002357	NA	NA	4.44e-8	7.352	807625	2	--	0.734058	Novel	rs10948622	MODIFIER	Intergenic	-	-	-	NA	NA	0.16063
QTL_ALT	Digestive	Alanine Aminotransferase	Quantitative	EUR	6:53534543-54593706	6	54039549	T	C	0.6783	-0.016057	0.002091	NA	NA	1.60e-14	13.795	807625	2	--	0.907858	Known	rs1325831	MODIFIER	Intron	MLIP-AS1	ENSG00000235050	ENST00000626804	NA	NA	0.21111
QTL_ALT	Digestive	Alanine Aminotransferase	Quantitative	EAS	6:53546190-54593706	6	54046190	T	G	0.4602	-0.015127	0.002605	NA	NA	6.36e-9	8.196	276771	5	----+	0.547934	Known	rs9370258	MODIFIER	Intron	MLIP-AS1	ENSG00000235050	ENST00000626804	NA	NA	0.17933
QTL_ALT	Digestive	Alanine Aminotransferase	Quantitative	EUR	6:6739172-7805817	6	7247111	C	A	0.1789	-0.015035	0.002488	NA	NA	1.51e-9	8.82	807625	2	--	0.100596	Known	rs35742417	MODERATE	Missense	RREB1	ENSG00000124782	ENST00000379938	c.4661C>A	p.Ser1554Tyr	0.30422
QTL_ALT	Digestive	Alanine Aminotransferase	Quantitative	EUR	7:100718983-101774027	7	101255910	G	T	0.2854	0.013529	0.002147	NA	NA	2.95e-10	9.53	807625	2	++	0.7266	Known	rs35550811	MODIFIER	Upstream gene	FIS1	ENSG00000214253	ENST00000474120	NA	NA	0.21978
QTL_ALT	Digestive	Alanine Aminotransferase	Quantitative	EUR	7:116214471-117306828	7	116775956	G	T	0.544	0.012277	0.001933	NA	NA	2.14e-10	9.671	807625	2	++	0.263257	Known	rs2299439	MODIFIER	Intron	MET	ENSG00000105976	ENST00000397752	NA	NA	0.09699
QTL_ALT	Digestive	Alanine Aminotransferase	Quantitative	EUR	7:130238173-131282095	7	130747710	G	A	0.4863	-0.011341	0.001924	NA	NA	3.76e-9	8.425	807625	2	--	0.063426	Known	rs34072724	MODIFIER	Intergenic	-	-	-	NA	NA	0.05738
QTL_ALT	Digestive	Alanine Aminotransferase	Quantitative	EAS	7:134392089-135755689	7	135205132	TG	T	0.6088	0.015931	0.002648	NA	NA	1.79e-9	8.748	276771	5	+++++	0.374892	Known	rs5887723	MODIFIER	Intron	WDR91	ENSG00000105875	ENST00000354475	NA	NA	0.04053
QTL_ALT	Digestive	Alanine Aminotransferase	Quantitative	EUR	7:134325754-136021709	7	135205132	TG	T	0.7268	0.01971	0.002171	NA	NA	1.10e-19	18.959	807625	2	++	0.796962	Known	rs5887723	MODIFIER	Intron	WDR91	ENSG00000105875	ENST00000354475	NA	NA	0.11445
QTL_ALT	Digestive	Alanine Aminotransferase	Quantitative	EUR	7:142888726-143908473	7	143395176	G	A	0.0527	0.030055	0.004285	NA	NA	2.32e-12	11.635	807625	2	++	0.287356	Known	rs34372369	MODERATE	Missense	EPHA1	ENSG00000146904	ENST00000275815	c.2090C>T	p.Pro697Leu	0.74898
QTL_ALT	Digestive	Alanine Aminotransferase	Quantitative	EUR	7:150306549-151315715	7	150815715	C	A	0.4543	0.012068	0.001956	NA	NA	6.84e-10	9.165	807625	2	++	0.871806	Novel	rs11982872	MODIFIER	Intergenic	-	-	-	NA	NA	0.32285
QTL_ALT	Digestive	Alanine Aminotransferase	Quantitative	EUR	7:22207921-23271918	7	22707921	A	G	0.0633	0.022117	0.003952	NA	NA	2.19e-8	7.66	807625	2	++	0.032478	Known	rs61435626	MODIFIER	Intron	STEAP1B	ENSG00000105889	ENST00000650428	NA	NA	0.1015
QTL_ALT	Digestive	Alanine Aminotransferase	Quantitative	EAS	7:22132851-23231677	7	22731677	G	A	0.0428	-0.059807	0.006927	NA	NA	5.93e-18	17.227	274201	4	----?	0.579792	Known	rs13306436	MODIFIER	3'UTR	IL6	ENSG00000136244	ENST00000258743	NA	NA	0.97995
QTL_ALT	Digestive	Alanine Aminotransferase	Quantitative	EAS	7:27598574-28720693	7	28140480	C	T	0.461	0.024963	0.002603	NA	NA	8.80e-22	21.055	276771	5	++++-	0.347151	Known	rs57720904	MODIFIER	Intron	JAZF1	ENSG00000153814	ENST00000283928	NA	NA	0.11658
QTL_ALT	Digestive	Alanine Aminotransferase	Quantitative	EUR	7:27599767-28721043	7	28152756	C	T	0.0867	0.031436	0.003413	NA	NA	3.24e-20	19.489	807625	2	++	0.148015	Known	rs12154248	MODIFIER	Intron	JAZF1	ENSG00000153814	ENST00000283928	NA	NA	0.11335
QTL_ALT	Digestive	Alanine Aminotransferase	Quantitative	EUR	7:35154673-36547798	7	36045532	T	C	0.3718	-0.014893	0.002	NA	NA	9.58e-14	13.018	807625	2	--	0.315686	Known	rs2700938	MODIFIER	Intron	-	ENSG00000232930	ENST00000446024	NA	NA	0.50664
QTL_ALT	Digestive	Alanine Aminotransferase	Quantitative	EUR	7:44271622-45271622	7	44771622	C	T	0.068	-0.021132	0.003836	NA	NA	3.61e-8	7.442	807625	2	--	0.676201	Known	rs73109480	MODIFIER	Downstream gene	ZMIZ2	ENSG00000122515	ENST00000309315	NA	NA	0.05525
QTL_ALT	Digestive	Alanine Aminotransferase	Quantitative	EUR	7:50182251-51297232	7	50697194	A	G	0.0145	0.060105	0.00865	NA	NA	3.69e-12	11.433	807625	2	++	0.945719	Known	rs74784300	MODIFIER	Intron	GRB10	ENSG00000106070	ENST00000401949	NA	NA	0.99951
QTL_ALT	Digestive	Alanine Aminotransferase	Quantitative	EUR	7:55465865-56594479	7	56031055	T	C	0.7407	-0.014646	0.002273	NA	NA	1.17e-10	9.933	807625	2	--	0.800453	Known	rs6979190	MODIFIER	Intron	PSPH	ENSG00000146733	ENST00000275605	NA	NA	0.12503
QTL_ALT	Digestive	Alanine Aminotransferase	Quantitative	EAS	7:55207195-56685945	7	56089259	A	G	0.6563	-0.019824	0.002739	NA	NA	4.56e-13	12.341	276771	5	-----	0.095251	Known	rs12537943	MODIFIER	Intron	PHKG1	ENSG00000164776	ENST00000297373	NA	NA	0.061
QTL_ALT	Digestive	Alanine Aminotransferase	Quantitative	EUR	7:5866382-6948466	7	6392302	C	G	0.2995	0.014771	0.002115	NA	NA	2.87e-12	11.542	807625	2	++	0.502569	Known	rs702484	MODIFIER	Intron	RAC1	ENSG00000136238	ENST00000348035	NA	NA	0.09143
QTL_ALT	Digestive	Alanine Aminotransferase	Quantitative	EAS	7:66056083-67056083	7	66556083	C	T	0.0739	-0.028326	0.00517	NA	NA	4.28e-8	7.369	270721	4	---?-	0.042045	Known	rs80283674	MODIFIER	Intron	RABGEF1P1	ENSG00000229180	ENST00000428370	NA	NA	0.16536
QTL_ALT	Digestive	Alanine Aminotransferase	Quantitative	EUR	7:66271620-67289659	7	66773082	TG	T	0.5037	0.010855	0.001963	NA	NA	3.21e-8	7.494	807625	2	++	0.532892	Known	rs66559842	MODIFIER	Intron	RABGEF1	ENSG00000154710	ENST00000284957	NA	NA	0.05803
QTL_ALT	Digestive	Alanine Aminotransferase	Quantitative	EUR	7:72895288-74637655	7	73606007	C	G	0.126	0.032894	0.002872	NA	NA	2.26e-30	29.645	807625	2	++	0.508919	Known	rs3812316	MODERATE	Missense	MLXIPL	ENSG00000009950	ENST00000313375	c.723G>C	p.Gln241His	0.383
QTL_ALT	Digestive	Alanine Aminotransferase	Quantitative	EUR	7:74950410-76019484	7	75450410	A	G	0.4047	-0.012044	0.002067	NA	NA	5.65e-9	8.248	807625	2	--	0.160665	Known	rs10953513	MODIFIER	Intron	POM121C	ENSG00000272391	ENST00000615331	NA	NA	0.12611
QTL_ALT	Digestive	Alanine Aminotransferase	Quantitative	AFR	7:86477189-88635813	7	87412017	C	T	0.0126	0.299239	0.019383	NA	NA	9.06e-54	53.043	121342	2	++	0.723052	Known	rs61730509	MODERATE	Missense	ABCB4	ENSG00000005471	ENST00000649586	c.2800G>A	p.Ala934Thr	0.26966
QTL_ALT	Digestive	Alanine Aminotransferase	Quantitative	EAS	7:86644332-88417940	7	87493959	C	T	0.2626	-0.039683	0.002941	NA	NA	1.72e-41	40.765	276771	5	---+-	0.047091	Known	rs998671	MODIFIER	Intergenic	-	-	-	NA	NA	0.05292
QTL_ALT	Digestive	Alanine Aminotransferase	Quantitative	EUR	7:85752551-88645857	7	87497783	T	C	0.1805	-0.036936	0.0025	NA	NA	2.14e-49	48.669	807625	2	--	0.916472	Known	rs55747905	MODIFIER	Intergenic	-	-	-	NA	NA	0.20006
QTL_ALT	Digestive	Alanine Aminotransferase	Quantitative	EUR	7:92171254-93463812	7	92779056	C	T	0.1016	0.033937	0.003182	NA	NA	1.48e-26	25.83	807625	2	++	0.000342	Known	rs445	MODIFIER	Intron	CDK6	ENSG00000105810	ENST00000424848	NA	NA	1
QTL_ALT	Digestive	Alanine Aminotransferase	Quantitative	AFR	8:102074998-103176041	8	102617697	T	C	0.025	-0.113065	0.01524	NA	NA	1.18e-13	12.928	121342	2	--	0.462208	Known	rs114962466	MODIFIER	Downstream gene	POU5F1P2	ENSG00000253382	ENST00000521750	NA	NA	0.83176
QTL_ALT	Digestive	Alanine Aminotransferase	Quantitative	EAS	8:102098541-103176153	8	102657763	A	G	0.1612	-0.023909	0.003518	NA	NA	1.07e-11	10.969	276771	5	-----	0.409121	Known	rs4734654	MODIFIER	Upstream gene	KLF10	ENSG00000155090	ENST00000285407	NA	NA	0.1563
QTL_ALT	Digestive	Alanine Aminotransferase	Quantitative	EUR	8:102083205-103421678	8	102657763	A	G	0.3631	-0.020839	0.002016	NA	NA	4.80e-25	24.319	807625	2	--	0.080755	Known	rs4734654	MODIFIER	Upstream gene	KLF10	ENSG00000155090	ENST00000285407	NA	NA	0.15627
QTL_ALT	Digestive	Alanine Aminotransferase	Quantitative	AFR	8:11012480-12196752	8	11688938	T	C	0.1763	0.040881	0.006547	NA	NA	4.26e-10	9.371	121342	2	++	0.612691	Known	rs10100742	MODIFIER	Intron	GATA4	ENSG00000136574	ENST00000532977	NA	NA	0.94216
QTL_ALT	Digestive	Alanine Aminotransferase	Quantitative	EAS	8:114987256-115987256	8	115487256	G	GA	0.2092	0.026677	0.004873	NA	NA	4.39e-8	7.358	126226	4	+?+++	0.918882	Known	rs35864552	MODIFIER	Intron	TRPS1	ENSG00000104447	ENST00000395715	NA	NA	0.51753
QTL_ALT	Digestive	Alanine Aminotransferase	Quantitative	EUR	8:114952760-116132829	8	115624054	A	C	0.602	-0.014512	0.001964	NA	NA	1.48e-13	12.83	807625	2	--	0.241699	Known	rs2721940	MODIFIER	Intron	TRPS1	ENSG00000104447	ENST00000395715	NA	NA	0.14351
QTL_ALT	Digestive	Alanine Aminotransferase	Quantitative	EUR	8:118919785-119935832	8	119431515	GC	G	0.2188	0.012725	0.002318	NA	NA	4.03e-8	7.395	807625	2	++	0.829201	Novel	rs149481999	MODIFIER	Intron	-	ENSG00000253398	ENST00000519786	NA	NA	0.01568
QTL_ALT	Digestive	Alanine Aminotransferase	Quantitative	EAS	8:124941669-125996809	8	125469835	A	G	0.5531	-0.034374	0.002598	NA	NA	5.82e-40	39.235	276771	5	-----	0.268695	Known	rs2954021	MODIFIER	Intron	-	ENSG00000253111	ENST00000522815	NA	NA	0.99779
QTL_ALT	Digestive	Alanine Aminotransferase	Quantitative	AMR	8:124963528-126002755	8	125473988	G	GT	0.6768	-0.061005	0.007568	NA	NA	7.57e-16	15.121	56938	2	-+	0.153966	Known	rs33924196	MODIFIER	Intron	-	ENSG00000253111	ENST00000522815	NA	NA	0.2563
QTL_ALT	Digestive	Alanine Aminotransferase	Quantitative	EUR	8:124921347-126133566	8	125487789	C	G	0.4168	-0.052791	0.001968	NA	NA	1.66e-158	157.779	807625	2	--	0.000904	Known	rs28601761	MODIFIER	Intron	-	ENSG00000253111	ENST00000522815	NA	NA	0.99879
QTL_ALT	Digestive	Alanine Aminotransferase	Quantitative	EUR	8:128024802-129055815	8	128555815	A	G	0.8763	0.019639	0.003039	NA	NA	1.03e-10	9.987	807625	2	++	0.833086	Known	rs1561928	MODIFIER	Intron	LINC00824	ENSG00000254275	ENST00000520766	NA	NA	0.39262
QTL_ALT	Digestive	Alanine Aminotransferase	Quantitative	AMR	8:142166532-143166532	8	142666532	AG	A	0.0128	-0.191215	0.034655	NA	NA	3.44e-8	7.464	56938	2	-+	0.294634	Known	rs149630495	LOW	Splice polypyrimidine tract	JRK	ENSG00000234616	ENST00000612905	NA	NA	0.904
QTL_ALT	Digestive	Alanine Aminotransferase	Quantitative	AMR	8:143384700-145316699	8	144483576	T	C	0.0109	-0.304119	0.032942	NA	NA	2.66e-20	19.576	56938	2	--	0.155719	Known	rs116735660	MODIFIER	Intron	PPP1R16A	ENSG00000160972	ENST00000435887	NA	NA	0.74936
QTL_ALT	Digestive	Alanine Aminotransferase	Quantitative	AFR	8:143403184-145575398	8	144493557	G	A	0.0696	-0.237242	0.00893	NA	NA	1.64e-155	154.785	121342	2	--	0.449247	Known	rs73716220	MODIFIER	Intron	PPP1R16A	ENSG00000160972	ENST00000435887	NA	NA	1
QTL_ALT	Digestive	Alanine Aminotransferase	Quantitative	EUR	8:141889251-145536800	8	144506797	G	C	0.0019	-1.4825	0.021971	NA	NA	2.61e-991	990.583	807625	2	--	0.111488	Known	rs147998249	MODERATE	Missense	GPT	ENSG00000167701	ENST00000394955	c.1354G>C	p.Val452Leu	1
QTL_ALT	Digestive	Alanine Aminotransferase	Quantitative	EAS	8:143032420-145525337	8	144508411	C	CG	0.3768	-0.019533	0.002724	NA	NA	7.46e-13	12.127	276771	5	---++	0.003796	Known	rs11436836	MODIFIER	Upstream gene	MFSD3	ENSG00000167700	ENST00000301327	NA	NA	0.8447
QTL_ALT	Digestive	Alanine Aminotransferase	Quantitative	EUR	8:21547380-23719073	8	22059711	T	C	0.1568	0.023038	0.002673	NA	NA	6.77e-18	17.17	807625	2	++	0.294527	Known	rs73545546	MODIFIER	Intron	DMTN	ENSG00000158856	ENST00000358242	NA	NA	0.48242
QTL_ALT	Digestive	Alanine Aminotransferase	Quantitative	AFR	8:21560578-22560578	8	22060578	A	C	0.4964	0.027627	0.00472	NA	NA	4.82e-9	8.317	121342	2	++	0.447508	Known	rs900776	MODIFIER	Intron	DMTN	ENSG00000158856	ENST00000358242	NA	NA	0.99631
QTL_ALT	Digestive	Alanine Aminotransferase	Quantitative	EUR	8:53993507-55070408	8	54549764	G	A	0.1918	0.018614	0.002439	NA	NA	2.31e-14	13.636	807625	2	++	0.437159	Known	rs4552882	MODIFIER	Upstream gene	RP1	ENSG00000104237	ENST00000602362	NA	NA	0.2225
QTL_ALT	Digestive	Alanine Aminotransferase	Quantitative	EUR	8:6201443-7252767	8	6719619	G	T	0.6315	0.014188	0.002022	NA	NA	2.27e-12	11.644	807625	2	++	0.075903	Known	rs2911980	MODIFIER	Intron	AGPAT5	ENSG00000155189	ENST00000285518	NA	NA	0.13155
QTL_ALT	Digestive	Alanine Aminotransferase	Quantitative	EUR	8:62478749-63478777	8	62978749	A	G	0.0901	-0.020422	0.003467	NA	NA	3.85e-9	8.414	807625	2	--	0.005204	Known	rs79820550	MODIFIER	3'UTR	NKAIN3	ENSG00000185942	ENST00000623646	NA	NA	0.1694
QTL_ALT	Digestive	Alanine Aminotransferase	Quantitative	EUR	8:70983347-72088597	8	71483347	AAGCCCT	A	0.0753	0.021265	0.003708	NA	NA	9.76e-9	8.011	807625	2	++	0.198896	Known	rs200441621	MODIFIER	Intron	EYA1	ENSG00000104313	ENST00000645793	NA	NA	0.06553
QTL_ALT	Digestive	Alanine Aminotransferase	Quantitative	EAS	8:8239670-9249567	8	8739670	T	C	0.3558	0.01916	0.002874	NA	NA	2.62e-11	10.582	276771	5	+++++	0.687088	Known	rs13278972	MODIFIER	Intron	-	ENSG00000254367	ENST00000522213	NA	NA	0.9893
QTL_ALT	Digestive	Alanine Aminotransferase	Quantitative	AFR	8:8800623-10282890	8	9326086	A	G	0.8654	-0.058377	0.006742	NA	NA	4.77e-18	17.321	121342	2	--	0.793963	Known	rs4841132	MODIFIER	Non coding transcript exon	PPP1R3B-DT	ENSG00000248538	ENST00000523246	NA	NA	0.79606
QTL_ALT	Digestive	Alanine Aminotransferase	Quantitative	EUR	8:7730708-13289919	8	9329732	A	G	0.8923	-0.061629	0.003277	NA	NA	6.68e-79	78.175	807625	2	--	0.016475	Known	rs1461729	MODIFIER	Intron	PPP1R3B-DT	ENSG00000248538	ENST00000523246	NA	NA	0.32557
QTL_ALT	Digestive	Alanine Aminotransferase	Quantitative	EUR	8:94422679-95476256	8	94933932	G	A	0.3621	0.01277	0.002003	NA	NA	1.82e-10	9.739	807625	2	++	0.095304	Known	rs62523081	MODIFIER	Intron	TP53INP1	ENSG00000164938	ENST00000342697	NA	NA	0.36567
QTL_ALT	Digestive	Alanine Aminotransferase	Quantitative	EAS	9:100926560-101926560	9	101426560	C	G	0.0569	0.039161	0.005609	NA	NA	2.91e-12	11.536	274201	4	++++?	0.30776	Known	rs3739721	MODERATE	Missense	ALDOB	ENSG00000136872	ENST00000647789	c.619G>C	p.Glu207Gln	0.99989
QTL_ALT	Digestive	Alanine Aminotransferase	Quantitative	EUR	9:104403754-105403754	9	104903754	G	GC	0.1214	-0.016895	0.003037	NA	NA	2.65e-8	7.577	807625	2	--	0.329282	Known	rs1799777	MODIFIER	5'UTR	ABCA1	ENSG00000165029	ENST00000374736	NA	NA	0.4025
QTL_ALT	Digestive	Alanine Aminotransferase	Quantitative	EUR	9:108813957-109870803	9	109331164	A	G	0.4427	-0.012712	0.00196	NA	NA	8.83e-11	10.054	807625	2	--	0.461317	Known	rs12683600	MODIFIER	Intergenic	-	-	-	NA	NA	0.12377
QTL_ALT	Digestive	Alanine Aminotransferase	Quantitative	EAS	9:113824567-115015015	9	114383763	C	G	0.5039	-0.049774	0.002624	NA	NA	3.09e-80	79.51	276771	5	-----	0.264467	Known	rs7041363	MODIFIER	Intron	AKNA	ENSG00000106948	ENST00000374088	NA	NA	0.50755
QTL_ALT	Digestive	Alanine Aminotransferase	Quantitative	AFR	9:113795979-114928876	9	114386077	G	A	0.2735	-0.055553	0.005067	NA	NA	5.71e-28	27.243	121342	2	--	0.992592	Known	rs2763195	MODIFIER	Intron	AKNA	ENSG00000106948	ENST00000374088	NA	NA	1
QTL_ALT	Digestive	Alanine Aminotransferase	Quantitative	AMR	9:113850534-114914026	9	114386150	G	T	0.4803	-0.057418	0.006679	NA	NA	8.20e-18	17.086	56938	2	--	0.398986	Known	rs10733608	MODIFIER	Intron	AKNA	ENSG00000106948	ENST00000374088	NA	NA	0.77734
QTL_ALT	Digestive	Alanine Aminotransferase	Quantitative	EUR	9:113578492-115433986	9	114386150	G	T	0.4853	-0.05347	0.001947	NA	NA	4.89e-166	165.311	807625	2	--	0.008909	Known	rs10733608	MODIFIER	Intron	AKNA	ENSG00000106948	ENST00000374088	NA	NA	0.66532
QTL_ALT	Digestive	Alanine Aminotransferase	Quantitative	EUR	9:128977420-130363365	9	129804387	G	A	0.0703	-0.031134	0.003878	NA	NA	9.88e-16	15.005	807625	2	--	0.046	Known	rs7029757	MODIFIER	Intron	TOR1B	ENSG00000136816	ENST00000259339	NA	NA	0.99803
QTL_ALT	Digestive	Alanine Aminotransferase	Quantitative	AFR	9:132752613-133757367	9	133256074	G	A	0.1624	0.036889	0.005876	NA	NA	3.43e-10	9.465	121342	2	++	0.733078	Known	rs8176741	LOW	Synonymous	ABO	ENSG00000175164	ENST00000538324	NA	NA	0.12472
QTL_ALT	Digestive	Alanine Aminotransferase	Quantitative	EUR	9:132690139-134558209	9	133257521	T	TC	0.3465	0.024939	0.002023	NA	NA	6.42e-35	34.192	807625	2	++	0.153396	Known	rs8176719	HIGH	Frameshift	ABO	ENSG00000175164	ENST00000538324	c.259-1_259insG	p.Thr87AspfsTer107	0.95854
QTL_ALT	Digestive	Alanine Aminotransferase	Quantitative	EAS	9:132738447-133777095	9	133270637	A	AT	0.4526	0.019295	0.002633	NA	NA	2.33e-13	12.632	270721	4	+++?+	0.471405	Known	rs59602812	MODIFIER	Intron	ABO	ENSG00000175164	ENST00000538324	NA	NA	0.43238
QTL_ALT	Digestive	Alanine Aminotransferase	Quantitative	EUR	9:136964104-137964104	9	137464104	C	T	0.0753	-0.021403	0.003833	NA	NA	2.35e-8	7.629	807625	2	--	0.034639	Known	rs4962238	MODIFIER	Intron	PNPLA7	ENSG00000130653	ENST00000406427	NA	NA	0.70407
QTL_ALT	Digestive	Alanine Aminotransferase	Quantitative	EUR	9:33179080-35077650	9	34116085	T	C	0.1268	0.01949	0.002876	NA	NA	1.23e-11	10.91	807625	2	++	0.939611	Known	rs10971930	MODIFIER	Intron	DCAF12	ENSG00000198876	ENST00000361264	NA	NA	0.17853
QTL_ALT	Digestive	Alanine Aminotransferase	Quantitative	EAS	9:6164117-7196459	9	6665010	C	T	0.1142	-0.026394	0.004101	NA	NA	1.23e-10	9.911	276771	5	-----	0.018544	Known	rs1658972	MODIFIER	Intron	-	ENSG00000236924	ENST00000687289	NA	NA	0.10195
QTL_ALT	Digestive	Alanine Aminotransferase	Quantitative	EUR	9:6141184-7195502	9	6666753	CA	C	0.146	-0.024494	0.002828	NA	NA	4.67e-18	17.331	807625	2	--	0.016535	Known	rs34932926	MODIFIER	Intron	-	ENSG00000236924	ENST00000687289	NA	NA	0.1865
QTL_ALT	Digestive	Alanine Aminotransferase	Quantitative	EUR	9:92617459-94656900	9	93130444	T	C	0.2527	-0.022869	0.002232	NA	NA	1.23e-24	23.909	807625	2	--	0.677533	Known	rs7018885	MODIFIER	Intron	NINJ1	ENSG00000131669	ENST00000375446	NA	NA	1
QTL_ALT	Digestive	Alanine Aminotransferase	Quantitative	EUR	9:94947312-96047231	9	95474583	C	T	0.093	-0.021498	0.00331	NA	NA	8.31e-11	10.08	807625	2	--	0.941516	Known	rs16909904	MODIFIER	Intron	PTCH1	ENSG00000185920	ENST00000331920	NA	NA	0.0853
QTL_ALT	Digestive	Alanine Aminotransferase	Quantitative	EUR	10:98388871-102938771	10	100152437	C	T	0.4872	-0.073413	0.001915	NA	NA	1.55e-321	320.808	807625	2	--	0.427834	Known	rs1408579	MODIFIER	Intron	ERLIN1	ENSG00000107566	ENST00000421367	NA	NA	0.69693
QTL_ALT	Digestive	Alanine Aminotransferase	Quantitative	AMR	10:99302867-100789543	10	100164661	T	C	0.3182	-0.058827	0.007014	NA	NA	4.98e-17	16.302	56938	2	--	0.023135	Known	rs10883451	MODIFIER	Intron	ERLIN1	ENSG00000107566	ENST00000421367	NA	NA	0.33572
QTL_ALT	Digestive	Alanine Aminotransferase	Quantitative	EUR	10:103411091-104411490	10	103911091	A	T	0.5431	-0.010801	0.001944	NA	NA	2.76e-8	7.559	807625	2	--	0.341871	Novel	rs3752946	MODIFIER	Intron	STN1	ENSG00000107960	ENST00000224950	NA	NA	0.15153
QTL_ALT	Digestive	Alanine Aminotransferase	Quantitative	EUR	10:111622545-112915196	10	112187282	C	T	0.7089	-0.032394	0.00215	NA	NA	2.67e-51	50.573	807625	2	--	0.2063	Known	rs4918722	MODIFIER	Upstream gene	GPAM	ENSG00000119927	ENST00000348367	NA	NA	0.3574
QTL_ALT	Digestive	Alanine Aminotransferase	Quantitative	EAS	10:111623289-112690660	10	112190660	T	C	0.7533	-0.028373	0.003092	NA	NA	4.46e-20	19.35	276771	5	-----	0.759278	Known	rs7096937	MODIFIER	Intron	GPAM	ENSG00000119927	ENST00000480130	NA	NA	0.10502
QTL_ALT	Digestive	Alanine Aminotransferase	Quantitative	EUR	10:119159975-120166800	10	119666800	G	A	0.2737	0.012244	0.002164	NA	NA	1.53e-8	7.815	807625	2	++	0.885636	Novel	rs7095308	MODIFIER	Intron	BAG3	ENSG00000151929	ENST00000369085	NA	NA	0.4129
QTL_ALT	Digestive	Alanine Aminotransferase	Quantitative	EAS	10:120661069-121740352	10	121229421	C	T	0.221	0.017964	0.003158	NA	NA	1.28e-8	7.892	276771	5	++++-	0.883701	Known	rs4752518	MODIFIER	Intergenic	-	-	-	NA	NA	0.10935
QTL_ALT	Digestive	Alanine Aminotransferase	Quantitative	EUR	10:124159996-125291420	10	124659996	G	A	0.6719	-0.011559	0.002081	NA	NA	2.78e-8	7.555	807625	2	--	0.794266	Novel	rs3781454	MODIFIER	Intron	FAM53B	ENSG00000189319	ENST00000337318	NA	NA	0.0955
QTL_ALT	Digestive	Alanine Aminotransferase	Quantitative	EUR	10:132145884-133145884	10	132645884	A	G	0.2166	0.01277	0.002318	NA	NA	3.61e-8	7.443	807625	2	++	0.019185	Known	rs1133400	MODERATE	Missense	INPP5A	ENSG00000068383	ENST00000368594	c.134A>G	p.Lys45Arg	0.69842
QTL_ALT	Digestive	Alanine Aminotransferase	Quantitative	EUR	10:22974324-24017791	10	23515286	C	A	0.3228	0.01144	0.002069	NA	NA	3.22e-8	7.493	807625	2	++	0.64038	Novel	rs7913401	MODIFIER	Intron	-	ENSG00000287124	ENST00000702412	NA	NA	0.02539
QTL_ALT	Digestive	Alanine Aminotransferase	Quantitative	EUR	10:34468514-35571692	10	35071692	A	G	0.3997	0.011916	0.001978	NA	NA	1.70e-9	8.77	807625	2	++	0.386628	Known	rs11010084	MODIFIER	Intron	CUL2	ENSG00000108094	ENST00000374749	NA	NA	0.51254
QTL_ALT	Digestive	Alanine Aminotransferase	Quantitative	EUR	10:44963408-46207904	10	45693374	G	A	0.2563	-0.013607	0.002332	NA	NA	5.38e-9	8.269	807625	2	--	0.385715	Known	rs61855781	MODIFIER	Intron	AGAP10P	ENSG00000230869	ENST00000454844	NA	NA	0.147
QTL_ALT	Digestive	Alanine Aminotransferase	Quantitative	EUR	10:50382756-51449062	10	50882756	G	T	0.0074	0.085682	0.012996	NA	NA	4.31e-11	10.365	807625	2	++	0.262964	Known	rs151068477	MODIFIER	Intron	A1CF	ENSG00000148584	ENST00000373997	NA	NA	0.97392
QTL_ALT	Digestive	Alanine Aminotransferase	Quantitative	EUR	10:68516203-69789620	10	69223873	A	G	0.6734	0.02965	0.002084	NA	NA	6.19e-46	45.208	807625	2	++	6e-04	Known	rs9663238	MODIFIER	Intron	HKDC1	ENSG00000156510	ENST00000354624	NA	NA	0.31908
QTL_ALT	Digestive	Alanine Aminotransferase	Quantitative	EUR	10:71837477-74320284	10	72870578	A	G	0.0525	-0.031388	0.004345	NA	NA	5.05e-13	12.297	807625	2	--	0.44821	Known	rs11000431	MODIFIER	Intron	MCU	ENSG00000156026	ENST00000373053	NA	NA	0.25163
QTL_ALT	Digestive	Alanine Aminotransferase	Quantitative	EAS	10:72526835-73570233	10	73070233	T	C	0.346	-0.015097	0.002757	NA	NA	4.35e-8	7.361	276771	5	-----	0.47535	Known	rs113204561	MODIFIER	Intron	P4HA1	ENSG00000122884	ENST00000394890	NA	NA	0.02271
QTL_ALT	Digestive	Alanine Aminotransferase	Quantitative	EAS	10:77267008-78428450	10	77798373	G	C	0.2278	0.021016	0.003103	NA	NA	1.26e-11	10.899	276771	5	+++--	0.352772	Known	rs12356063	MODIFIER	Intron	DLG5	ENSG00000151208	ENST00000372391	NA	NA	0.04708
QTL_ALT	Digestive	Alanine Aminotransferase	Quantitative	EUR	10:77267008-78562459	10	77900367	T	C	0.2602	0.027191	0.002192	NA	NA	2.47e-35	34.608	807625	2	++	0.008925	Known	rs10430531	MODIFIER	Intron	DLG5	ENSG00000151208	ENST00000372391	NA	NA	0.27758
QTL_ALT	Digestive	Alanine Aminotransferase	Quantitative	EUR	10:87493934-88557487	10	88031438	T	C	0.2444	0.017231	0.002241	NA	NA	1.48e-14	13.829	807625	2	++	0.294452	Known	rs10788578	MODIFIER	Intergenic	-	-	-	NA	NA	0.17452
QTL_ALT	Digestive	Alanine Aminotransferase	Quantitative	EUR	10:88738711-89754304	10	89243088	C	T	0.5097	-0.013947	0.001933	NA	NA	5.39e-13	12.269	807625	2	--	0.084762	Known	rs1320496	MODIFIER	Intron	LIPA	ENSG00000107798	ENST00000336233	NA	NA	0.18768
QTL_ALT	Digestive	Alanine Aminotransferase	Quantitative	EUR	10:93754865-94779840	10	94263320	T	C	0.4374	-0.011007	0.00194	NA	NA	1.40e-8	7.855	807625	2	--	0.036755	Known	rs57866767	MODIFIER	Intron	PLCE1	ENSG00000138193	ENST00000371380	NA	NA	0.20657
QTL_ALT	Digestive	Alanine Aminotransferase	Quantitative	EAS	10:96181561-97217664	10	96700824	G	A	0.2848	0.022068	0.002925	NA	NA	4.54e-14	13.343	276771	5	+++++	0.164141	Known	rs45587331	MODIFIER	Intron	PIK3AP1	ENSG00000155629	ENST00000339364	NA	NA	0.79692
QTL_ALT	Digestive	Alanine Aminotransferase	Quantitative	EUR	10:95396530-98077323	10	96706525	T	A	0.1792	0.025393	0.002507	NA	NA	4.12e-24	23.386	807625	2	++	0.285672	Known	rs61856806	MODIFIER	Intron	PIK3AP1	ENSG00000155629	ENST00000339364	NA	NA	0.16314
QTL_ALT	Digestive	Alanine Aminotransferase	Quantitative	AFR	10:99335096-100693948	10	99835308	C	T	0.0541	-0.063907	0.00965	NA	NA	3.53e-11	10.452	121342	2	--	0.391085	Known	rs55804858	MODIFIER	Intron	ABCC2	ENSG00000023839	ENST00000647814	NA	NA	0.18075
QTL_ALT	Digestive	Alanine Aminotransferase	Quantitative	EAS	10:99298989-100513275	10	99899637	CAA	C	0.22	-0.040194	0.005859	NA	NA	6.88e-12	11.163	76600	2	??--?	0.042501	Known	rs10616990	MODIFIER	Intron	DNMBP	ENSG00000107554	ENST00000324109	NA	NA	0.3444
QTL_ALT	Digestive	Alanine Aminotransferase	Quantitative	EUR	11:101697320-102700112	11	102200112	C	T	0.3476	-0.011128	0.002032	NA	NA	4.34e-8	7.362	807625	2	--	0.389281	Novel	rs11225163	MODIFIER	Intron	YAP1	ENSG00000137693	ENST00000282441	NA	NA	0.04211
QTL_ALT	Digestive	Alanine Aminotransferase	Quantitative	EUR	11:108002757-109066127	11	108552145	A	G	0.179	-0.01689	0.002529	NA	NA	2.41e-11	10.617	807625	2	--	0.627272	Known	rs10890859	MODIFIER	Intron	EXPH5	ENSG00000110723	ENST00000265843	NA	NA	0.27798
QTL_ALT	Digestive	Alanine Aminotransferase	Quantitative	EUR	11:116220071-117625823	11	116844674	ATAT	A	0.1096	0.020914	0.003128	NA	NA	2.29e-11	10.64	807625	2	++	0.627349	Known	rs201579941	MODIFIER	3'UTR	SIK3	ENSG00000160584	ENST00000445177	NA	NA	0.09869
QTL_ALT	Digestive	Alanine Aminotransferase	Quantitative	EUR	11:11550308-12550666	11	12050666	C	G	0.2418	-0.01271	0.002256	NA	NA	1.76e-8	7.754	807625	2	--	0.35086	Novel	rs11022131	MODIFIER	Intron	LINC02547	ENSG00000254486	ENST00000531559	NA	NA	0.54943
QTL_ALT	Digestive	Alanine Aminotransferase	Quantitative	EUR	11:124964728-126086910	11	125561867	GC	G	0.0679	0.025357	0.003817	NA	NA	3.07e-11	10.513	807625	2	++	0.00059	Known	rs149604695	MODIFIER	Intron	FEZ1	ENSG00000149557	ENST00000648911	NA	NA	0.08778
QTL_ALT	Digestive	Alanine Aminotransferase	Quantitative	EUR	11:15710121-16732023	11	16229705	A	T	0.3889	-0.015392	0.001986	NA	NA	9.17e-15	14.038	807625	2	--	0.982175	Known	rs2030291	MODIFIER	Intron	SOX6	ENSG00000110693	ENST00000683767	NA	NA	0.3141
QTL_ALT	Digestive	Alanine Aminotransferase	Quantitative	EAS	11:15710121-16732023	11	16232023	G	A	0.4884	0.016248	0.002603	NA	NA	4.32e-10	9.365	276771	5	++++-	0.574588	Known	rs11023882	MODIFIER	Intron	SOX6	ENSG00000110693	ENST00000683767	NA	NA	0.12933
QTL_ALT	Digestive	Alanine Aminotransferase	Quantitative	EUR	11:21394512-22838885	11	22250324	A	T	0.5854	0.017465	0.001949	NA	NA	3.22e-19	18.493	807625	2	++	0.937145	Known	rs7481951	MODERATE	Missense	ANO5	ENSG00000171714	ENST00000324559	c.966A>T	p.Leu322Phe	0.87159
QTL_ALT	Digestive	Alanine Aminotransferase	Quantitative	EUR	11:27172444-28200751	11	27672444	C	G	0.6788	-0.011509	0.00207	NA	NA	2.70e-8	7.569	807625	2	--	0.400602	Novel	rs1401635	MODIFIER	Intron	BDNF	ENSG00000176697	ENST00000356660	NA	NA	0.11879
QTL_ALT	Digestive	Alanine Aminotransferase	Quantitative	EUR	11:29695956-30874348	11	30199192	A	T	0.6	-0.011681	0.002015	NA	NA	6.75e-9	8.171	807625	2	--	0.381448	Known	rs7925930	MODIFIER	Intron	ARL14EP-DT	ENSG00000254532	ENST00000662729	NA	NA	0.11835
QTL_ALT	Digestive	Alanine Aminotransferase	Quantitative	EUR	11:35937447-36937447	11	36437447	A	G	0.0428	0.02663	0.004716	NA	NA	1.64e-8	7.786	807625	2	++	0.249182	Known	rs62621409	MODERATE	Missense	PRR5L	ENSG00000135362	ENST00000530639	c.415A>G	p.Thr139Ala	0.96627
QTL_ALT	Digestive	Alanine Aminotransferase	Quantitative	EUR	11:46863799-51097545	11	47561593	A	G	0.0552	0.030476	0.004189	NA	NA	3.46e-13	12.461	807625	2	++	0.71544	Known	rs74932661	MODIFIER	Upstream gene	PTPMT1	ENSG00000110536	ENST00000326674	NA	NA	0.03825
QTL_ALT	Digestive	Alanine Aminotransferase	Quantitative	EAS	11:5162842-6192558	11	5667453	C	T	0.4034	-0.023141	0.002638	NA	NA	1.75e-18	17.756	276771	5	-----	0.00043	Known	rs58270597	MODIFIER	Intron	TRIM5	ENSG00000132256	ENST00000380034	NA	NA	0.33387
QTL_ALT	Digestive	Alanine Aminotransferase	Quantitative	EUR	11:5115963-6198021	11	5679844	C	A	0.0695	0.043664	0.00389	NA	NA	3.09e-29	28.511	807625	2	++	0.063408	Known	rs11601507	MODERATE	Missense	TRIM5	ENSG00000132256	ENST00000380034	c.334G>T	p.Val112Phe	1
QTL_ALT	Digestive	Alanine Aminotransferase	Quantitative	EUR	11:55125418-56125418	11	55625418	GT	G	0.133	0.017497	0.003179	NA	NA	3.71e-8	7.43	807625	2	++	0.549529	Novel	rs111439397	MODIFIER	Intergenic	-	-	-	NA	NA	0.01562
QTL_ALT	Digestive	Alanine Aminotransferase	Quantitative	AMR	11:61104597-63341512	11	61774534	GA	G	0.51	-0.050719	0.006891	NA	NA	1.84e-13	12.736	56938	2	-+	0.217228	Known	rs11320420	MODIFIER	Intron	MYRF	ENSG00000124920	ENST00000278836	NA	NA	0.11634
QTL_ALT	Digestive	Alanine Aminotransferase	Quantitative	EUR	11:61274534-62933986	11	61781553	G	A	0.3397	-0.01782	0.002016	NA	NA	9.63e-19	18.016	807625	2	--	3.08e-08	Known	rs174533	MODIFIER	Intron	MYRF	ENSG00000124920	ENST00000278836	NA	NA	0.1552
QTL_ALT	Digestive	Alanine Aminotransferase	Quantitative	EAS	11:61121700-62932797	11	61790354	T	C	0.3793	-0.025398	0.002765	NA	NA	4.09e-20	19.388	276771	5	-----	0.654386	Known	rs102274	MODIFIER	Intron	TMEM258	ENSG00000134825	ENST00000537328	NA	NA	0.063
QTL_ALT	Digestive	Alanine Aminotransferase	Quantitative	EUR	11:64569898-66326853	11	65408899	C	T	0.1644	-0.023287	0.002574	NA	NA	1.47e-19	18.833	807625	2	--	0.025034	Known	rs12799896	MODIFIER	Intron	FRMD8	ENSG00000126391	ENST00000317568	NA	NA	0.36154
QTL_ALT	Digestive	Alanine Aminotransferase	Quantitative	EUR	11:68961615-69992939	11	69468535	T	G	0.5782	0.015748	0.001949	NA	NA	6.47e-16	15.189	807625	2	++	0.793908	Known	rs631695	MODIFIER	Intron	-	ENSG00000261347	ENST00000567742	NA	NA	0.74145
QTL_ALT	Digestive	Alanine Aminotransferase	Quantitative	EUR	11:72178606-73683962	11	72798292	C	CT	0.3358	0.022346	0.002134	NA	NA	1.17e-25	24.932	807625	2	++	0.613192	Known	rs35916673	MODIFIER	Upstream gene	STARD10	ENSG00000214530	ENST00000334805	NA	NA	0.2862
QTL_ALT	Digestive	Alanine Aminotransferase	Quantitative	EAS	11:77697968-78924658	11	78209817	C	A	0.4265	-0.01982	0.002671	NA	NA	1.17e-13	12.933	276771	5	-----	0.606844	Known	rs2512527	LOW	Synonymous	USP35	ENSG00000118369	ENST00000529308	NA	NA	0.10897
QTL_ALT	Digestive	Alanine Aminotransferase	Quantitative	EUR	11:77706259-78924183	11	78416868	A	G	0.1695	-0.015595	0.00257	NA	NA	1.29e-9	8.888	807625	2	--	0.869961	Known	rs869202	MODIFIER	Intron	GAB2	ENSG00000033327	ENST00000361507	NA	NA	0.03868
QTL_ALT	Digestive	Alanine Aminotransferase	Quantitative	EUR	11:323586-1323586	11	823586	C	G	0.0136	0.046193	0.008238	NA	NA	2.05e-8	7.687	807625	2	++	0.061297	Known	rs140201358	MODERATE	Missense	PNPLA2	ENSG00000177666	ENST00000336615	c.756C>G	p.Asn252Lys	0.95023
QTL_ALT	Digestive	Alanine Aminotransferase	Quantitative	AFR	11:93513234-95025619	11	94082917	C	T	0.241	-0.043346	0.005289	NA	NA	2.50e-16	15.603	121342	2	--	0.18898	Known	rs58964858	MODIFIER	Intron	HEPHL1	ENSG00000181333	ENST00000315765	NA	NA	0.4334
QTL_ALT	Digestive	Alanine Aminotransferase	Quantitative	AMR	11:93556843-94753586	11	94082917	C	T	0.1801	-0.058657	0.008535	NA	NA	6.31e-12	11.2	56938	2	--	0.483978	Known	rs58964858	MODIFIER	Intron	HEPHL1	ENSG00000181333	ENST00000315765	NA	NA	0.24908
QTL_ALT	Digestive	Alanine Aminotransferase	Quantitative	EUR	11:92575895-95168263	11	94137172	C	T	0.1178	-0.074888	0.002968	NA	NA	1.79e-140	139.746	807625	2	--	0.34086	Known	rs7117339	MODIFIER	Intron	PANX1	ENSG00000110218	ENST00000227638	NA	NA	0.46015
QTL_ALT	Digestive	Alanine Aminotransferase	Quantitative	EAS	11:93401064-95094211	11	94179472	A	G	0.2374	-0.03914	0.00305	NA	NA	1.07e-37	36.969	276771	5	-----	0.076711	Known	rs11822813	MODIFIER	Intron	PANX1	ENSG00000110218	ENST00000227638	NA	NA	0.44406
QTL_ALT	Digestive	Alanine Aminotransferase	Quantitative	EUR	12:9872225-10993379	12	10439253	T	C	0.8496	-0.026713	0.00303	NA	NA	1.18e-18	17.927	807625	2	--	0.124927	Known	rs34255572	MODIFIER	Upstream gene	KLRC2	ENSG00000205809	ENST00000381902	NA	NA	0.35089
QTL_ALT	Digestive	Alanine Aminotransferase	Quantitative	EUR	12:105620881-106627551	12	106120881	C	A	0.4794	0.012029	0.00196	NA	NA	8.40e-10	9.076	807625	2	++	0.788231	Novel	rs1148429	MODIFIER	Intron	NUAK1	ENSG00000074590	ENST00000261402	NA	NA	0.35223
QTL_ALT	Digestive	Alanine Aminotransferase	Quantitative	EUR	12:11111121-12138751	12	11638095	C	T	0.4107	0.018059	0.001973	NA	NA	5.53e-20	19.257	807625	2	++	0.009268	Known	rs11054402	MODIFIER	Intergenic	-	-	-	NA	NA	0.51675
QTL_ALT	Digestive	Alanine Aminotransferase	Quantitative	EUR	12:110488811-113252594	12	111446804	T	C	0.5132	-0.023474	0.00191	NA	NA	1.02e-34	33.99	807625	2	--	0.082633	Known	rs3184504	MODERATE	Missense	SH2B3	ENSG00000111252	ENST00000341259	c.784T>C	p.Trp262Arg	0.46754
QTL_ALT	Digestive	Alanine Aminotransferase	Quantitative	EAS	12:108508611-114006243	12	112298314	A	G	0.2079	-0.079788	0.003523	NA	NA	1.47e-113	112.833	276771	5	-----	9.94e-11	Known	rs77768175	MODIFIER	Intron	HECTD4	ENSG00000173064	ENST00000682272	NA	NA	0.9544
QTL_ALT	Digestive	Alanine Aminotransferase	Quantitative	AFR	12:120667271-121690421	12	121183176	CA	C	0.4288	0.036098	0.00448	NA	NA	7.78e-16	15.109	121342	2	++	0.580828	Known	rs34522323	MODIFIER	Intron	P2RX7	ENSG00000089041	ENST00000328963	NA	NA	0.18575
QTL_ALT	Digestive	Alanine Aminotransferase	Quantitative	EAS	12:121562842-123913641	12	122090554	A	G	0.5341	-0.018165	0.002608	NA	NA	3.28e-12	11.484	276771	5	-----	0.845869	Known	rs36126817	MODIFIER	Intron	MLXIP	ENSG00000175727	ENST00000319080	NA	NA	0.13731
QTL_ALT	Digestive	Alanine Aminotransferase	Quantitative	EUR	12:120553149-124893074	12	122130452	G	A	0.4707	-0.024456	0.001932	NA	NA	1.01e-36	35.998	807625	2	--	0.963321	Known	rs7485380	MODIFIER	Intron	MLXIP	ENSG00000175727	ENST00000319080	NA	NA	0.02301
QTL_ALT	Digestive	Alanine Aminotransferase	Quantitative	EUR	12:19925947-21798461	12	20841602	G	T	0.1504	0.025255	0.002708	NA	NA	1.10e-20	19.959	807625	2	++	0.010109	Known	rs35221426	MODIFIER	Intron	SLCO1B3	ENSG00000111700	ENST00000381545	NA	NA	0.11739
QTL_ALT	Digestive	Alanine Aminotransferase	Quantitative	EUR	12:23437070-24448221	12	23940830	T	C	0.2739	0.01231	0.002192	NA	NA	1.96e-8	7.709	807625	2	++	0.960639	Novel	rs3925064	MODIFIER	Intron	SOX5	ENSG00000134532	ENST00000451604	NA	NA	0.22963
QTL_ALT	Digestive	Alanine Aminotransferase	Quantitative	EUR	12:24754792-26821934	12	26304717	A	T	0.2145	0.016598	0.002362	NA	NA	2.11e-12	11.676	807625	2	++	0.633863	Known	rs2129869	MODIFIER	Intron	ITPR2-AS1	ENSG00000256234	ENST00000540392	NA	NA	0.07666
QTL_ALT	Digestive	Alanine Aminotransferase	Quantitative	EUR	12:1-899693	12	399693	G	T	0.7204	-0.013223	0.002328	NA	NA	1.35e-8	7.871	807625	2	--	0.842682	Novel	rs2369280	MODIFIER	Upstream gene	CCDC77	ENSG00000120647	ENST00000239830	NA	NA	0.10206
QTL_ALT	Digestive	Alanine Aminotransferase	Quantitative	EUR	12:3775678-4775678	12	4275678	T	G	0.0191	-0.05071	0.007918	NA	NA	1.51e-10	9.821	807625	2	--	0.007068	Known	rs76895963	MODIFIER	Intron	CCND2	ENSG00000118971	ENST00000261254	NA	NA	0.99973
QTL_ALT	Digestive	Alanine Aminotransferase	Quantitative	EUR	12:48799484-51595226	12	50827344	A	G	0.5827	0.014662	0.001967	NA	NA	9.06e-14	13.043	807625	2	++	0.184765	Known	rs864899	MODIFIER	Intergenic	-	-	-	NA	NA	0.21312
QTL_ALT	Digestive	Alanine Aminotransferase	Quantitative	EUR	12:52361603-54192490	12	52866991	A	G	0.6201	0.019161	0.002009	NA	NA	1.46e-21	20.835	807625	2	++	4.57e-05	Known	rs7294779	MODIFIER	Intergenic	-	-	-	NA	NA	0.58431
QTL_ALT	Digestive	Alanine Aminotransferase	Quantitative	EAS	12:52362694-53421373	12	52891302	T	G	0.637	0.020295	0.002695	NA	NA	5.05e-14	13.297	276771	5	+++++	0.165327	Known	rs11170319	MODIFIER	Downstream gene	RPL7P41	ENSG00000241146	ENST00000485823	NA	NA	0.15625
QTL_ALT	Digestive	Alanine Aminotransferase	Quantitative	EUR	12:55474294-57262273	12	55991795	C	T	0.4376	0.01441	0.001971	NA	NA	2.65e-13	12.577	807625	2	++	0.230185	Known	rs11611029	MODIFIER	Intron	RAB5B	ENSG00000111540	ENST00000360299	NA	NA	0.47384
QTL_ALT	Digestive	Alanine Aminotransferase	Quantitative	EUR	13:106035131-107094891	13	106570968	C	A	0.2998	0.016765	0.002134	NA	NA	3.96e-15	14.402	807625	2	++	0.122453	Known	rs61965347	MODIFIER	Upstream gene	ARGLU1	ENSG00000134884	ENST00000400198	NA	NA	0.35734
QTL_ALT	Digestive	Alanine Aminotransferase	Quantitative	EUR	13:109760573-111197547	13	110696987	T	C	0.0644	-0.025919	0.003936	NA	NA	4.55e-11	10.342	807625	2	--	0.684794	Known	rs72661700	MODIFIER	Intron	CARS2	ENSG00000134905	ENST00000257347	NA	NA	0.06374
QTL_ALT	Digestive	Alanine Aminotransferase	Quantitative	EUR	13:113499941-114569114	13	113999941	T	C	0.4638	-0.011157	0.001962	NA	NA	1.30e-8	7.887	807625	2	--	0.508368	Novel	rs188946619	MODIFIER	Intron	RASA3	ENSG00000185989	ENST00000334062	NA	NA	0.1265
QTL_ALT	Digestive	Alanine Aminotransferase	Quantitative	EUR	13:27363120-28373593	13	27869951	C	G	0.5673	-0.014432	0.00196	NA	NA	1.79e-13	12.746	807625	2	--	0.007091	Known	rs1778793	MODIFIER	Intron	PLUT	ENSG00000247381	ENST00000499662	NA	NA	0.18206
QTL_ALT	Digestive	Alanine Aminotransferase	Quantitative	EUR	13:31922195-33307890	13	32573411	T	G	0.3703	-0.013998	0.001981	NA	NA	1.59e-12	11.798	807625	2	--	0.047809	Known	rs7332115	MODIFIER	Intergenic	-	-	-	NA	NA	0.05052
QTL_ALT	Digestive	Alanine Aminotransferase	Quantitative	EUR	13:40182223-41614931	13	41034911	G	A	0.0732	-0.028886	0.003707	NA	NA	6.58e-15	14.182	807625	2	--	0.308301	Known	rs17532301	MODIFIER	Intron	ELF1	ENSG00000120690	ENST00000405737	NA	NA	0.29631
QTL_ALT	Digestive	Alanine Aminotransferase	Quantitative	EUR	13:49163119-50886160	13	49990968	ACT	A	0.0205	-0.060658	0.007253	NA	NA	6.11e-17	16.214	807625	2	--	0.007862	Known	rs201736780	MODIFIER	Intron	DLEU2	ENSG00000231607	ENST00000621282	NA	NA	0.50973
QTL_ALT	Digestive	Alanine Aminotransferase	Quantitative	EUR	13:94067616-95104051	13	94584571	A	G	0.3493	-0.012739	0.002027	NA	NA	3.29e-10	9.483	807625	2	--	0.337017	Known	rs9556403	MODIFIER	Intron	TGDS	ENSG00000088451	ENST00000261296	NA	NA	0.26023
QTL_ALT	Digestive	Alanine Aminotransferase	Quantitative	EUR	14:102273336-104048353	14	103440949	G	A	0.6427	0.013542	0.002011	NA	NA	1.65e-11	10.782	807625	2	++	0.668452	Known	rs12587310	MODIFIER	Intron	MARK3	ENSG00000075413	ENST00000429436	NA	NA	0.02612
QTL_ALT	Digestive	Alanine Aminotransferase	Quantitative	EUR	14:19967999-20971430	14	20470092	A	C	0.2431	0.014466	0.002227	NA	NA	8.26e-11	10.083	807625	2	++	0.113025	Known	rs1760940	MODIFIER	Intron	PNP	ENSG00000198805	ENST00000361505	NA	NA	0.9141
QTL_ALT	Digestive	Alanine Aminotransferase	Quantitative	EUR	14:23652579-24919042	14	24402720	C	T	0.4507	0.022339	0.001945	NA	NA	1.56e-30	29.806	807625	2	++	0.662051	Known	rs11621792	MODIFIER	Intron	NYNRIN	ENSG00000205978	ENST00000382554	NA	NA	0.99794
QTL_ALT	Digestive	Alanine Aminotransferase	Quantitative	EUR	14:34188978-35900661	14	34709091	A	G	0.4473	0.018762	0.001949	NA	NA	6.18e-22	21.209	807625	2	++	0.159207	Known	rs12882669	MODIFIER	Downstream gene	CFL2	ENSG00000165410	ENST00000298159	NA	NA	0.49007
QTL_ALT	Digestive	Alanine Aminotransferase	Quantitative	EAS	14:34160039-35215335	14	34713200	GATA	G	0.7262	0.018678	0.002982	NA	NA	3.76e-10	9.425	270721	4	+++?+	0.842152	Known	rs3835290	MODIFIER	Intron	CFL2	ENSG00000165410	ENST00000298159	NA	NA	0.42242
QTL_ALT	Digestive	Alanine Aminotransferase	Quantitative	EUR	14:49545393-51325817	14	50269229	T	C	0.0186	-0.082023	0.00735	NA	NA	6.43e-29	28.192	807625	2	--	0.722017	Known	rs72683923	LOW	Synonymous	L2HGDH	ENSG00000087299	ENST00000267436	NA	NA	0.94407
QTL_ALT	Digestive	Alanine Aminotransferase	Quantitative	EUR	14:57758099-58889991	14	58361359	A	G	0.3524	0.012078	0.002012	NA	NA	1.94e-9	8.713	807625	2	++	0.341182	Known	rs74055634	MODIFIER	Intron	ARID4A	ENSG00000032219	ENST00000355431	NA	NA	0.1496
QTL_ALT	Digestive	Alanine Aminotransferase	Quantitative	EUR	14:68540971-69752983	14	69175090	G	A	0.2556	0.013184	0.00223	NA	NA	3.38e-9	8.471	807625	2	++	0.087392	Known	rs7157918	MODIFIER	Intergenic	-	-	-	NA	NA	0.33407
QTL_ALT	Digestive	Alanine Aminotransferase	Quantitative	EUR	14:78867151-79978819	14	79477756	G	A	0.2178	0.015197	0.002322	NA	NA	5.96e-11	10.225	807625	2	++	0.785541	Known	rs8008910	MODIFIER	Intron	NRXN3	ENSG00000021645	ENST00000335750	NA	NA	0.07986
QTL_ALT	Digestive	Alanine Aminotransferase	Quantitative	EUR	14:88920596-89920596	14	89420596	T	C	0.5853	0.011459	0.001972	NA	NA	6.22e-9	8.207	807625	2	++	0.746811	Novel	rs1005421	MODIFIER	Upstream gene	FOXN3	ENSG00000053254	ENST00000557258	NA	NA	0.9955
QTL_ALT	Digestive	Alanine Aminotransferase	Quantitative	EUR	14:93445425-94969885	14	94378610	C	T	0.0193	0.225161	0.006937	NA	NA	4.18e-231	230.379	807625	2	++	0	Known	rs28929474	MODERATE	Missense	SERPINA1	ENSG00000197249	ENST00000393087	c.1096G>A	p.Glu366Lys	1
QTL_ALT	Digestive	Alanine Aminotransferase	Quantitative	AFR	14:93706394-94897299	14	94397299	C	A	0.0082	0.169766	0.026119	NA	NA	8.05e-11	10.094	121342	2	+-	0.050996	Known	rs7151526	MODIFIER	Intron	-	ENSG00000289541	ENST00000693506	NA	NA	0.94395
QTL_ALT	Digestive	Alanine Aminotransferase	Quantitative	EUR	15:30900147-31934621	15	31428577	C	T	0.2438	-0.014967	0.002278	NA	NA	5.02e-11	10.299	807625	2	--	0.088644	Known	rs8027155	MODIFIER	Intron	KLF13	ENSG00000169926	ENST00000558921	NA	NA	0.22312
QTL_ALT	Digestive	Alanine Aminotransferase	Quantitative	EUR	15:38729201-40660874	15	40039346	TCA	T	0.7112	-0.022447	0.002132	NA	NA	6.38e-26	25.195	807625	2	--	0.246904	Known	rs17551891	MODIFIER	Upstream gene	SRP14	ENSG00000140319	ENST00000267884	NA	NA	0.88125
QTL_ALT	Digestive	Alanine Aminotransferase	Quantitative	EUR	15:41661653-42671260	15	42161653	GA	G	0.1522	-0.015204	0.002665	NA	NA	1.16e-8	7.934	807625	2	--	0.148281	Known	rs148082104	MODIFIER	Intron	VPS39	ENSG00000166887	ENST00000318006	NA	NA	0.40835
QTL_ALT	Digestive	Alanine Aminotransferase	Quantitative	EUR	15:48976232-49976232	15	49476232	G	T	0.5236	0.012062	0.0021	NA	NA	9.26e-9	8.034	807625	2	++	0.520457	Known	rs55962908	MODIFIER	Intron	FGF7	ENSG00000140285	ENST00000267843	NA	NA	0.48231
QTL_ALT	Digestive	Alanine Aminotransferase	Quantitative	EAS	15:50700550-51700550	15	51200550	GATT	G	0.4556	-0.014901	0.002666	NA	NA	2.28e-8	7.642	270721	4	---?-	0.412308	Known	rs3078008	MODIFIER	Intron	MIR4713HG	ENSG00000259240	ENST00000559909	NA	NA	0.36365
QTL_ALT	Digestive	Alanine Aminotransferase	Quantitative	EUR	15:50068078-51767867	15	51244930	G	C	0.5622	-0.012312	0.001949	NA	NA	2.67e-10	9.574	807625	2	--	0.25275	Known	rs10851499	MODIFIER	Intron	CYP19A1	ENSG00000137869	ENST00000396402	NA	NA	0.1577
QTL_ALT	Digestive	Alanine Aminotransferase	Quantitative	EUR	15:57881250-58949692	15	58431280	T	C	0.2153	-0.018182	0.002339	NA	NA	7.64e-15	14.117	807625	2	--	0.161204	Known	rs1077834	MODIFIER	Upstream gene	LIPC	ENSG00000166035	ENST00000299022	NA	NA	0.261
QTL_ALT	Digestive	Alanine Aminotransferase	Quantitative	EUR	15:60063001-61191477	15	60591082	C	A	0.611	0.025835	0.002019	NA	NA	1.73e-37	36.763	807625	2	++	0.052151	Known	rs339969	MODIFIER	Intron	RORA	ENSG00000069667	ENST00000335670	NA	NA	0.68834
QTL_ALT	Digestive	Alanine Aminotransferase	Quantitative	EUR	15:62966448-64286920	15	63527228	G	A	0.7659	-0.017534	0.002323	NA	NA	4.42e-14	13.355	807625	2	--	0.952796	Known	rs55848327	MODIFIER	Intron	USP3	ENSG00000140455	ENST00000380324	NA	NA	0.99509
QTL_ALT	Digestive	Alanine Aminotransferase	Quantitative	EAS	15:73157725-74213259	15	73681321	T	C	0.5435	0.01621	0.002614	NA	NA	5.60e-10	9.252	276771	5	+++--	0.074846	Known	rs57909886	MODIFIER	Upstream gene	CD276	ENSG00000103855	ENST00000318443	NA	NA	0.19524
QTL_ALT	Digestive	Alanine Aminotransferase	Quantitative	EUR	15:71313204-74274492	15	73681321	T	C	0.4664	0.02518	0.001991	NA	NA	1.16e-36	35.934	807625	2	++	0.599081	Known	rs57909886	MODIFIER	Upstream gene	CD276	ENSG00000103855	ENST00000318443	NA	NA	0.92416
QTL_ALT	Digestive	Alanine Aminotransferase	Quantitative	EUR	15:78040007-79361545	15	78730274	G	A	0.4057	-0.017665	0.001968	NA	NA	2.80e-19	18.552	807625	2	--	0.296882	Known	rs8027011	MODIFIER	Intron	GOLGA6GP	ENSG00000261303	ENST00000564933	NA	NA	0.05416
QTL_ALT	Digestive	Alanine Aminotransferase	Quantitative	EUR	15:82292509-83343501	15	82843501	G	A	0.5144	-0.011117	0.001927	NA	NA	7.97e-9	8.098	807625	2	--	0.529899	Novel	rs1271044	MODIFIER	3'UTR	HOMER2	ENSG00000103942	ENST00000558090	NA	NA	0.15791
QTL_ALT	Digestive	Alanine Aminotransferase	Quantitative	EUR	15:89177642-91448462	15	89807388	C	G	0.1024	-0.042639	0.003205	NA	NA	2.20e-40	39.658	807625	2	--	0.22366	Known	rs35408448	MODIFIER	Intron	ANPEP	ENSG00000166825	ENST00000300060	NA	NA	0.72506
QTL_ALT	Digestive	Alanine Aminotransferase	Quantitative	EUR	16:1599590-5410253	16	3064471	C	G	0.5265	0.017822	0.001983	NA	NA	2.53e-19	18.597	807625	2	++	0.994084	Known	rs9788910	MODIFIER	Downstream gene	MMP25	ENSG00000008516	ENST00000336577	NA	NA	0.96405
QTL_ALT	Digestive	Alanine Aminotransferase	Quantitative	EUR	16:53263996-54314649	16	53772541	A	G	0.4043	0.019903	0.001952	NA	NA	2.06e-24	23.686	807625	2	++	0.07942	Known	rs56094641	MODIFIER	Intron	FTO	ENSG00000140718	ENST00000471389	NA	NA	0.18519
QTL_ALT	Digestive	Alanine Aminotransferase	Quantitative	EUR	16:55333094-56362693	16	55840051	C	T	0.6022	0.011844	0.001976	NA	NA	2.05e-9	8.689	807625	2	++	0.688211	Novel	rs62038707	MODIFIER	Intergenic	-	-	-	NA	NA	0.19645
QTL_ALT	Digestive	Alanine Aminotransferase	Quantitative	EUR	16:57524549-59151041	16	58037060	T	A	0.2308	-0.017872	0.002305	NA	NA	8.93e-15	14.049	807625	2	--	0.275418	Known	rs12928392	MODIFIER	Intron	MMP15	ENSG00000102996	ENST00000219271	NA	NA	0.2252
QTL_ALT	Digestive	Alanine Aminotransferase	Quantitative	EAS	16:58230951-59230951	16	58730951	C	A	0.488	-0.014756	0.002653	NA	NA	2.67e-8	7.574	276771	5	-----	0.647874	Known	rs73550818	MODIFIER	Intron	GOT2	ENSG00000125166	ENST00000245206	NA	NA	0.97696
QTL_ALT	Digestive	Alanine Aminotransferase	Quantitative	EUR	16:69014885-73036778	16	72080103	C	T	0.1965	-0.030876	0.002454	NA	NA	2.66e-36	35.576	807625	2	--	0.529868	Known	rs217181	MODIFIER	Downstream gene	HPR	ENSG00000261701	ENST00000540303	NA	NA	0.74026
QTL_ALT	Digestive	Alanine Aminotransferase	Quantitative	EUR	16:79167641-80980715	16	80463444	G	C	0.7204	-0.021152	0.002173	NA	NA	2.16e-22	21.666	807625	2	--	3.26e-06	Known	rs28650012	MODIFIER	Intron	DYNLRB2-AS1	ENSG00000259867	ENST00000668341	NA	NA	0.40948
QTL_ALT	Digestive	Alanine Aminotransferase	Quantitative	EUR	16:83399175-84460157	16	83946924	C	G	0.4433	-0.029687	0.001951	NA	NA	2.76e-52	51.56	807625	2	--	0.116669	Known	rs4782568	MODIFIER	Upstream gene	OSGIN1	ENSG00000140961	ENST00000361711	NA	NA	1
QTL_ALT	Digestive	Alanine Aminotransferase	Quantitative	EAS	16:83441533-84457536	16	83948855	A	G	0.8541	-0.027401	0.003744	NA	NA	2.50e-13	12.601	276771	5	-----	0.824126	Known	rs4782863	MODIFIER	Upstream gene	OSGIN1	ENSG00000140961	ENST00000393306	NA	NA	0.80526
QTL_ALT	Digestive	Alanine Aminotransferase	Quantitative	EUR	17:1211518-2222724	17	1718883	G	A	0.5145	-0.012571	0.001922	NA	NA	6.13e-11	10.213	807625	2	--	0.243783	Known	rs4790814	MODIFIER	Upstream gene	MIR22HG	ENSG00000186594	ENST00000577164	NA	NA	0.72206
QTL_ALT	Digestive	Alanine Aminotransferase	Quantitative	EAS	17:16505040-17699217	17	17005040	C	T	0.1133	-0.02564	0.004229	NA	NA	1.34e-9	8.874	276771	5	---++	0.413849	Known	rs28447581	MODIFIER	Intergenic	-	-	-	NA	NA	0.14945
QTL_ALT	Digestive	Alanine Aminotransferase	Quantitative	EUR	17:16532466-18891301	17	18350525	C	T	0.2266	0.014767	0.002308	NA	NA	1.57e-10	9.803	807625	2	++	0.773018	Known	rs62072546	MODIFIER	Intron	SHMT1	ENSG00000176974	ENST00000316694	NA	NA	0.05292
QTL_ALT	Digestive	Alanine Aminotransferase	Quantitative	EUR	17:28247471-29386086	17	28883235	T	C	0.3299	-0.013448	0.002047	NA	NA	5.04e-11	10.297	807625	2	--	0.95382	Known	rs6505095	LOW	Splice region	FLOT2	ENSG00000132589	ENST00000394908	NA	NA	0.58738
QTL_ALT	Digestive	Alanine Aminotransferase	Quantitative	EUR	17:37213312-38225600	17	37713312	C	A	0.1301	-0.026876	0.002989	NA	NA	2.44e-19	18.613	807625	2	--	0.000192	Known	rs17138478	MODIFIER	Intron	HNF1B	ENSG00000275410	ENST00000617811	NA	NA	0.92979
QTL_ALT	Digestive	Alanine Aminotransferase	Quantitative	AFR	17:39599009-40599341	17	40099341	G	A	0.4678	-0.02445	0.004368	NA	NA	2.17e-8	7.663	121342	2	--	0.939085	Known	rs12941497	MODIFIER	Intron	NR1D1	ENSG00000126368	ENST00000246672	NA	NA	0.57949
QTL_ALT	Digestive	Alanine Aminotransferase	Quantitative	EUR	17:44763743-45804106	17	45264546	G	T	0.0401	-0.031246	0.004989	NA	NA	3.78e-10	9.423	807625	2	--	0.787047	Known	rs3744410	MODIFIER	3'UTR	MAP3K14	ENSG00000006062	ENST00000344686	NA	NA	0.32074
QTL_ALT	Digestive	Alanine Aminotransferase	Quantitative	EUR	17:46840745-48185639	17	47348238	C	T	0.5401	0.011982	0.001965	NA	NA	1.08e-9	8.968	807625	2	++	0.823958	Novel	rs7223283	MODIFIER	Intron	EFCAB13	ENSG00000178852	ENST00000331493	NA	NA	0.06302
QTL_ALT	Digestive	Alanine Aminotransferase	Quantitative	EUR	17:48884149-49884149	17	49384149	A	G	0.292	-0.011911	0.002148	NA	NA	2.94e-8	7.532	807625	2	--	0.963511	Known	rs11655657	MODIFIER	Downstream gene	-	ENSG00000250948	ENST00000511322	NA	NA	0.15887
QTL_ALT	Digestive	Alanine Aminotransferase	Quantitative	EUR	17:63119399-64440061	17	63844742	G	C	0.3224	0.013825	0.002048	NA	NA	1.47e-11	10.832	807625	2	++	0.770198	Known	rs2727324	MODIFIER	Upstream gene	SMARCD2	ENSG00000108604	ENST00000448276	NA	NA	0.08059
QTL_ALT	Digestive	Alanine Aminotransferase	Quantitative	EAS	17:63972458-65006317	17	64506317	A	G	0.3589	0.017727	0.002719	NA	NA	7.05e-11	10.152	276771	5	++++-	0.164744	Known	rs1991401	MODIFIER	Upstream gene	CEP95	ENSG00000258890	ENST00000556440	NA	NA	0.87734
QTL_ALT	Digestive	Alanine Aminotransferase	Quantitative	EUR	17:65189465-66882324	17	66214462	A	C	0.0309	0.099392	0.005539	NA	NA	5.34e-72	71.272	807625	2	++	0.005535	Known	rs1801689	MODERATE	Missense	APOH	ENSG00000091583	ENST00000205948	c.973T>G	p.Cys325Gly	0.85389
QTL_ALT	Digestive	Alanine Aminotransferase	Quantitative	EUR	17:67268048-68957876	17	67841119	A	G	0.1967	0.022187	0.002425	NA	NA	5.73e-20	19.242	807625	2	++	0.016617	Known	rs58551145	MODIFIER	Intron	BPTF	ENSG00000171634	ENST00000306378	NA	NA	0.05289
QTL_ALT	Digestive	Alanine Aminotransferase	Quantitative	EAS	17:67318266-68602013	17	67940063	TATTAA	T	0.7001	0.021674	0.002856	NA	NA	3.23e-14	13.491	270721	4	+++?+	0.661482	Known	rs5821447	MODIFIER	Intron	BPTF	ENSG00000171634	ENST00000306378	NA	NA	0.05363
QTL_ALT	Digestive	Alanine Aminotransferase	Quantitative	EUR	17:6674323-7830658	17	7282460	C	A	0.0258	0.065874	0.00616	NA	NA	1.09e-26	25.963	807625	2	++	0.00359	Known	rs117643180	MODIFIER	Intron	SLC2A4	ENSG00000181856	ENST00000317370	NA	NA	0.99944
QTL_ALT	Digestive	Alanine Aminotransferase	Quantitative	EUR	17:69841044-71015004	17	70458679	C	T	0.5112	-0.012668	0.001936	NA	NA	6.01e-11	10.221	807625	2	--	0.055105	Known	rs9904480	MODIFIER	Intergenic	-	-	-	NA	NA	0.06125
QTL_ALT	Digestive	Alanine Aminotransferase	Quantitative	EUR	17:71575913-72639914	17	72078007	T	C	0.6556	0.014132	0.002075	NA	NA	9.72e-12	11.012	807625	2	++	0.000232	Known	rs9913936	MODIFIER	Intron	LINC02097	ENSG00000226101	ENST00000419257	NA	NA	0.76714
QTL_ALT	Digestive	Alanine Aminotransferase	Quantitative	EUR	17:74803550-76458321	17	75782994	C	T	0.3004	-0.021143	0.002099	NA	NA	7.28e-24	23.138	807625	2	--	0.008649	Known	rs78057960	MODIFIER	Upstream gene	UNK	ENSG00000132478	ENST00000589666	NA	NA	0.19167
QTL_ALT	Digestive	Alanine Aminotransferase	Quantitative	EAS	17:75259311-76328040	17	75797423	T	C	0.507	0.016357	0.002603	NA	NA	3.30e-10	9.481	276771	5	+++++	0.122066	Known	rs35757209	MODIFIER	Intron	UNK	ENSG00000132478	ENST00000589666	NA	NA	0.11769
QTL_ALT	Digestive	Alanine Aminotransferase	Quantitative	EUR	17:76842407-78841438	17	78331306	G	A	0.561	0.012629	0.001983	NA	NA	1.91e-10	9.72	807625	2	++	0.522483	Known	rs8065221	MODIFIER	Intron	-	ENSG00000267737	ENST00000586321	NA	NA	0.56793
QTL_ALT	Digestive	Alanine Aminotransferase	Quantitative	EUR	17:79863258-80926509	17	80426509	A	G	0.1031	-0.018529	0.003151	NA	NA	4.09e-9	8.388	807625	2	--	0.49595	Known	rs41300752	MODIFIER	Intron	ENDOV	ENSG00000173818	ENST00000518137	NA	NA	0.32981
QTL_ALT	Digestive	Alanine Aminotransferase	Quantitative	EAS	17:80961572-82027068	17	81487911	A	C	0.072	0.034008	0.005129	NA	NA	3.34e-11	10.476	276771	5	+++++	0.349681	Known	rs137939878	MODIFIER	Intergenic	-	-	-	NA	NA	0.10461
QTL_ALT	Digestive	Alanine Aminotransferase	Quantitative	EUR	17:80942408-82048483	17	81513660	T	C	0.4196	0.026817	0.001967	NA	NA	2.53e-42	41.596	807625	2	++	0.325983	Known	rs11657440	MODIFIER	Upstream gene	ACTG1	ENSG00000184009	ENST00000573283	NA	NA	0.60766
QTL_ALT	Digestive	Alanine Aminotransferase	Quantitative	AFR	17:81013276-82026679	17	81526679	C	T	0.4167	0.027824	0.004738	NA	NA	4.29e-9	8.367	121342	2	++	0.799867	Known	rs7221190	MODIFIER	Upstream gene	FSCN2	ENSG00000186765	ENST00000417245	NA	NA	0.18668
QTL_ALT	Digestive	Alanine Aminotransferase	Quantitative	EUR	18:57070655-59051465	18	57651798	AT	A	0.1201	-0.044037	0.002937	NA	NA	8.05e-51	50.094	807625	2	--	0.768757	Known	rs66785255	MODIFIER	Intron	ATP8B1	ENSG00000081923	ENST00000648908	NA	NA	0.18154
QTL_ALT	Digestive	Alanine Aminotransferase	Quantitative	EAS	18:57912451-58968360	18	58420416	T	C	0.8233	-0.025128	0.003406	NA	NA	1.61e-13	12.793	276771	5	-----	0.535095	Known	rs12373325	MODIFIER	Downstream gene	-	ENSG00000267675	ENST00000585470	NA	NA	0.20785
QTL_ALT	Digestive	Alanine Aminotransferase	Quantitative	EUR	18:62615978-63678651	18	63178651	T	C	0.3744	-0.013423	0.001988	NA	NA	1.46e-11	10.836	807625	2	--	0.213192	Known	rs12454712	MODIFIER	Intron	BCL2	ENSG00000171791	ENST00000333681	NA	NA	0.97566
QTL_ALT	Digestive	Alanine Aminotransferase	Quantitative	EUR	18:78896537-79900235	18	79396537	C	G	0.4826	-0.011397	0.001963	NA	NA	6.40e-9	8.194	807625	2	--	0.262543	Known	rs8096658	MODIFIER	Intron	NFATC1	ENSG00000131196	ENST00000427363	NA	NA	0.60897
QTL_ALT	Digestive	Alanine Aminotransferase	Quantitative	EUR	19:9710073-10780935	19	10222312	C	T	0.5894	-0.023716	0.00202	NA	NA	7.89e-32	31.103	807625	2	--	0.185196	Known	rs10409243	MODIFIER	3'UTR	S1PR2	ENSG00000267534	ENST00000646641	NA	NA	0.52228
QTL_ALT	Digestive	Alanine Aminotransferase	Quantitative	EAS	19:9720335-10775740	19	10236408	T	C	0.4573	-0.024804	0.00263	NA	NA	4.06e-21	20.392	276771	5	-----	0.677072	Known	rs8108722	MODIFIER	Intergenic	-	-	-	NA	NA	1
QTL_ALT	Digestive	Alanine Aminotransferase	Quantitative	EUR	19:14008330-15018678	19	14515660	G	T	0.0552	-0.025409	0.004345	NA	NA	4.98e-9	8.303	807625	2	--	0.95478	Novel	rs7258365	MODIFIER	3'UTR	DNAJB1	ENSG00000132002	ENST00000254322	NA	NA	0.24745
QTL_ALT	Digestive	Alanine Aminotransferase	Quantitative	EUR	19:15348390-16395264	19	15870191	TC	T	0.3481	-0.013121	0.002031	NA	NA	1.04e-10	9.981	807625	2	--	0.567791	Known	rs11338159	MODIFIER	Downstream gene	CYP4F36P	ENSG00000273330	ENST00000589193	NA	NA	0.02593
QTL_ALT	Digestive	Alanine Aminotransferase	Quantitative	EAS	19:16719251-17719251	19	17219251	T	C	0.8663	0.021211	0.003833	NA	NA	3.13e-8	7.504	274201	4	++++?	0.907165	Known	rs414528	MODERATE	Missense	USE1	ENSG00000053501	ENST00000263897	c.461T>C	p.Leu154Ser	0.81231
QTL_ALT	Digestive	Alanine Aminotransferase	Quantitative	EUR	19:17223047-21052360	19	19268740	C	T	0.0753	0.105223	0.00362	NA	NA	9.35e-186	185.029	807625	2	++	0.023779	Known	rs58542926	MODERATE	Missense	TM6SF2	ENSG00000213996	ENST00000389363	c.499G>A	p.Glu167Lys	0.99955
QTL_ALT	Digestive	Alanine Aminotransferase	Quantitative	AMR	19:18713505-20191608	19	19356736	C	T	0.1671	0.091218	0.008869	NA	NA	8.23e-25	24.085	56938	2	++	0.903966	Known	rs2285626	MODIFIER	3'UTR	MAU2	ENSG00000129933	ENST00000262815	NA	NA	0.9804
QTL_ALT	Digestive	Alanine Aminotransferase	Quantitative	EAS	19:18768740-20002813	19	19414983	T	C	0.1779	0.022211	0.003406	NA	NA	6.98e-11	10.156	276771	5	+++++	0.343699	Known	rs2965185	MODIFIER	Intron	GATAD2A	ENSG00000167491	ENST00000683918	NA	NA	0.72715
QTL_ALT	Digestive	Alanine Aminotransferase	Quantitative	EUR	19:3245386-5012601	19	3750624	A	C	0.5445	-0.01451	0.001938	NA	NA	7.04e-14	13.152	807625	2	--	0.207203	Known	rs1046271	MODIFIER	Downstream gene	APBA3	ENSG00000011132	ENST00000316757	NA	NA	0.26863
QTL_ALT	Digestive	Alanine Aminotransferase	Quantitative	EAS	19:32821108-33909351	19	33336002	C	T	0.2194	0.021202	0.003163	NA	NA	2.04e-11	10.69	276771	5	++++-	0.204574	Known	rs149222436	MODIFIER	Upstream gene	RPS3AP50	ENSG00000243864	ENST00000487064	NA	NA	0.11836
QTL_ALT	Digestive	Alanine Aminotransferase	Quantitative	EUR	19:32809100-34048367	19	33392134	G	T	0.5075	-0.023904	0.001954	NA	NA	2.06e-34	33.686	807625	2	--	0.126086	Known	rs10775578	MODIFIER	Intron	PEPD	ENSG00000124299	ENST00000244137	NA	NA	0.33455
QTL_ALT	Digestive	Alanine Aminotransferase	Quantitative	EUR	19:35019757-36056196	19	35547488	A	G	0.6262	-0.020813	0.001975	NA	NA	5.76e-26	25.24	807625	2	--	0.241108	Known	rs7599	MODIFIER	3'UTR	TMEM147	ENSG00000105677	ENST00000222284	NA	NA	0.83683
QTL_ALT	Digestive	Alanine Aminotransferase	Quantitative	EUR	19:37835546-38835546	19	38335546	T	A	0.0398	0.032414	0.005774	NA	NA	1.98e-8	7.703	807625	2	++	0.932793	Known	rs114743816	MODIFIER	Downstream gene	KCNK6	ENSG00000099337	ENST00000263372	NA	NA	0.67907
QTL_ALT	Digestive	Alanine Aminotransferase	Quantitative	EAS	19:40155620-41488694	19	40827821	C	G	0.1741	-0.056832	0.003586	NA	NA	1.44e-56	55.84	276771	5	-----	0.167561	Known	rs116921376	MODIFIER	Downstream gene	-	ENSG00000269843	ENST00000596135	NA	NA	1
QTL_ALT	Digestive	Alanine Aminotransferase	Quantitative	EUR	19:40295210-41820115	19	40847202	T	C	0.56	0.018408	0.002028	NA	NA	1.12e-19	18.952	807625	2	++	0.980957	Known	rs56113850	MODIFIER	Intron	CYP2A6	ENSG00000255974	ENST00000301141	NA	NA	0.8536
QTL_ALT	Digestive	Alanine Aminotransferase	Quantitative	EUR	19:44246404-47737234	19	44908684	T	C	0.1483	-0.049563	0.002685	NA	NA	4.40e-76	75.357	807625	2	--	0.001422	Known	rs429358	MODERATE	Missense	APOE	ENSG00000130203	ENST00000252486	c.388T>C	p.Cys130Arg	1
QTL_ALT	Digestive	Alanine Aminotransferase	Quantitative	EUR	19:48202851-49203205	19	48703205	C	T	0.4979	-0.010517	0.001915	NA	NA	3.98e-8	7.401	807625	2	--	0.782115	Known	rs681343	LOW	Synonymous	FUT2	ENSG00000176920	ENST00000425340	NA	NA	0.1244
QTL_ALT	Digestive	Alanine Aminotransferase	Quantitative	AFR	19:48205721-49205721	19	48705721	A	G	0.4577	-0.024212	0.004347	NA	NA	2.55e-8	7.593	121342	2	--	0.493351	Known	rs632111	MODIFIER	3'UTR	FUT2	ENSG00000176920	ENST00000425340	NA	NA	0.17812
QTL_ALT	Digestive	Alanine Aminotransferase	Quantitative	EUR	19:50622452-51627526	19	51125272	A	G	0.5628	0.012897	0.001924	NA	NA	2.04e-11	10.691	807625	2	++	0.84492	Known	rs2075803	MODERATE	Missense	SIGLEC9	ENSG00000129450	ENST00000250360	c.298A>G	p.Lys100Glu	0.32976
QTL_ALT	Digestive	Alanine Aminotransferase	Quantitative	EAS	19:6638817-7648461	19	7148461	G	C	0.573	0.015342	0.002748	NA	NA	2.36e-8	7.626	276771	5	++++-	0.556463	Known	rs36145952	MODIFIER	Intron	INSR	ENSG00000171105	ENST00000302850	NA	NA	0.29266
QTL_ALT	Digestive	Alanine Aminotransferase	Quantitative	EUR	19:6707649-8413545	19	7223774	C	T	0.423	0.015059	0.001954	NA	NA	1.29e-14	13.889	807625	2	++	0.590886	Known	rs4804414	MODIFIER	Intron	INSR	ENSG00000171105	ENST00000302850	NA	NA	0.34374
QTL_ALT	Digestive	Alanine Aminotransferase	Quantitative	EUR	19:294670-1320300	19	806256	A	G	0.5708	0.012859	0.002072	NA	NA	5.43e-10	9.265	807625	2	++	0.349533	Known	rs351978	MODIFIER	Intron	PTBP1	ENSG00000011304	ENST00000356948	NA	NA	0.25225
QTL_ALT	Digestive	Alanine Aminotransferase	Quantitative	EUR	20:12458721-13500237	20	12982070	A	G	0.6099	-0.018633	0.001957	NA	NA	1.71e-21	20.767	807625	2	--	0.278715	Known	rs364585	MODIFIER	Intron	LINC01723	ENSG00000234265	ENST00000669657	NA	NA	0.2246
QTL_ALT	Digestive	Alanine Aminotransferase	Quantitative	EUR	20:14052811-15214358	20	14698851	A	G	0.3217	0.014191	0.002058	NA	NA	5.37e-12	11.27	807625	2	++	0.338739	Known	rs6135226	MODIFIER	Intron	MACROD2	ENSG00000172264	ENST00000684519	NA	NA	0.18854
QTL_ALT	Digestive	Alanine Aminotransferase	Quantitative	EUR	20:17363324-18364040	20	17863848	G	T	0.648	0.014094	0.002048	NA	NA	5.91e-12	11.229	807625	2	++	0.488458	Known	rs2618567	MODIFIER	Intergenic	-	-	-	NA	NA	0.72436
QTL_ALT	Digestive	Alanine Aminotransferase	Quantitative	EUR	20:24782500-26121692	20	25313784	G	GCAAAAC	0.5398	-0.011121	0.001978	NA	NA	1.88e-8	7.725	807625	2	--	0.058707	Known	rs59829383	MODIFIER	Intron	ABHD12	ENSG00000100997	ENST00000339157	NA	NA	0.01085
QTL_ALT	Digestive	Alanine Aminotransferase	Quantitative	EUR	20:32833416-35935421	20	34327948	A	G	0.5032	-0.019799	0.001938	NA	NA	1.68e-24	23.775	807625	2	--	0.050041	Known	rs819140	MODIFIER	Intergenic	-	-	-	NA	NA	0.06218
QTL_ALT	Digestive	Alanine Aminotransferase	Quantitative	EUR	20:40013876-41139031	20	40551182	G	C	0.0303	0.0577	0.006138	NA	NA	5.43e-21	20.265	807625	2	++	0.002203	Known	rs1883711	MODIFIER	Intergenic	-	-	-	NA	NA	0.98447
QTL_ALT	Digestive	Alanine Aminotransferase	Quantitative	EUR	20:43905376-44913724	20	44413724	C	T	0.0309	0.040652	0.005529	NA	NA	1.95e-13	12.711	807625	2	++	0.975061	Known	rs1800961	MODERATE	Missense	HNF4A	ENSG00000101076	ENST00000316673	c.350C>T	p.Thr117Ile	0.99025
QTL_ALT	Digestive	Alanine Aminotransferase	Quantitative	EUR	20:46421850-47478214	20	46928426	A	G	0.422	0.012496	0.002018	NA	NA	5.93e-10	9.227	807625	2	++	0.043479	Known	rs1412957	MODIFIER	Intron	EYA2	ENSG00000064655	ENST00000327619	NA	NA	0.13553
QTL_ALT	Digestive	Alanine Aminotransferase	Quantitative	EUR	20:48239946-49384501	20	48840522	T	A	0.1605	-0.01742	0.002617	NA	NA	2.80e-11	10.552	807625	2	--	0.356705	Known	rs11905956	MODIFIER	Intron	-	ENSG00000278231	ENST00000618168	NA	NA	0.05238
QTL_ALT	Digestive	Alanine Aminotransferase	Quantitative	EUR	20:61730060-62910108	20	62336902	G	A	0.6549	-0.016371	0.002026	NA	NA	6.45e-16	15.19	807625	2	--	0.583319	Known	rs2890083	MODIFIER	Intron	LAMA5	ENSG00000130702	ENST00000252999	NA	NA	0.08462
QTL_ALT	Digestive	Alanine Aminotransferase	Quantitative	EUR	20:63357674-64639364	20	63982985	A	G	0.4812	-0.012557	0.001946	NA	NA	1.10e-10	9.959	807625	2	--	0.97378	Known	rs817355	MODIFIER	Intron	PRPF6	ENSG00000101161	ENST00000266079	NA	NA	0.36206
QTL_ALT	Digestive	Alanine Aminotransferase	Quantitative	EUR	21:14456956-15554411	21	14971491	A	G	0.2463	0.014211	0.002243	NA	NA	2.36e-10	9.627	807625	2	++	0.387416	Known	rs13050325	MODIFIER	Intron	NRIP1	ENSG00000180530	ENST00000318948	NA	NA	0.26268
QTL_ALT	Digestive	Alanine Aminotransferase	Quantitative	EAS	21:28216202-29915647	21	29171052	G	A	0.472	0.020427	0.002615	NA	NA	5.65e-15	14.248	276771	5	+++++	0.518393	Known	rs11088110	MODIFIER	Intron	MAP3K7CL	ENSG00000156265	ENST00000399928	NA	NA	0.11161
QTL_ALT	Digestive	Alanine Aminotransferase	Quantitative	EUR	21:28120214-29868073	21	29349061	T	C	0.4756	0.014673	0.001925	NA	NA	2.49e-14	13.604	807625	2	++	0.27265	Known	rs412662	MODIFIER	Downstream gene	BACH1	ENSG00000156273	ENST00000286800	NA	NA	0.07363
QTL_ALT	Digestive	Alanine Aminotransferase	Quantitative	EUR	21:31937891-32942423	21	32437891	C	G	0.0956	0.018143	0.003261	NA	NA	2.64e-8	7.578	807625	2	++	0.458919	Known	rs11911964	MODIFIER	Intron	EVA1C	ENSG00000166979	ENST00000300255	NA	NA	0.07209
QTL_ALT	Digestive	Alanine Aminotransferase	Quantitative	EUR	21:33086898-34147071	21	33636855	A	G	0.348	0.011658	0.00202	NA	NA	7.87e-9	8.104	807625	2	++	0.055238	Known	rs56245734	MODIFIER	Intron	CRYZL1	ENSG00000205758	ENST00000381554	NA	NA	0.30137
QTL_ALT	Digestive	Alanine Aminotransferase	Quantitative	EUR	21:38415771-39869920	21	39272184	C	T	0.1406	-0.023237	0.002825	NA	NA	1.94e-16	15.711	807625	2	--	0.716668	Known	rs145104523	MODIFIER	Intron	BRWD1	ENSG00000185658	ENST00000342449	NA	NA	0.65795
QTL_ALT	Digestive	Alanine Aminotransferase	Quantitative	EUR	21:44260394-45388297	21	44848868	T	C	0.5238	-0.017392	0.001942	NA	NA	3.38e-19	18.472	807625	2	--	0.92118	Known	rs9980195	MODIFIER	Downstream gene	PTTG1IP	ENSG00000183255	ENST00000330938	NA	NA	0.3446
QTL_ALT	Digestive	Alanine Aminotransferase	Quantitative	EUR	22:17150046-18257494	22	17661549	A	C	0.6258	0.013396	0.002114	NA	NA	2.35e-10	9.63	807625	2	++	0.139426	Known	rs8137591	MODIFIER	Intron	BCL2L13	ENSG00000099968	ENST00000317582	NA	NA	0.20015
QTL_ALT	Digestive	Alanine Aminotransferase	Quantitative	EUR	22:18776016-19980129	22	19480129	T	C	0.5837	0.011697	0.001957	NA	NA	2.27e-9	8.643	807625	2	++	0.508453	Known	rs5748232	MODIFIER	Intron	CDC45	ENSG00000093009	ENST00000263201	NA	NA	0.11344
QTL_ALT	Digestive	Alanine Aminotransferase	Quantitative	EUR	22:23398914-24507095	22	23954107	T	C	0.5653	-0.014507	0.001978	NA	NA	2.23e-13	12.652	807625	2	--	0.571221	Known	rs12484324	MODIFIER	Downstream gene	GSTT2B	ENSG00000133433	ENST00000290765	NA	NA	0.15113
QTL_ALT	Digestive	Alanine Aminotransferase	Quantitative	EAS	22:28204723-29361058	22	28712241	A	G	0.8654	0.024259	0.003812	NA	NA	1.97e-10	9.706	276771	5	+++++	0.1976	Known	rs5752776	MODIFIER	Intron	CHEK2	ENSG00000183765	ENST00000404276	NA	NA	0.13373
QTL_ALT	Digestive	Alanine Aminotransferase	Quantitative	EUR	22:27370527-30923640	22	28712241	A	G	0.6777	0.030033	0.002076	NA	NA	1.97e-47	46.707	807625	2	++	0.000138	Known	rs5752776	MODIFIER	Intron	CHEK2	ENSG00000183765	ENST00000404276	NA	NA	0.31041
QTL_ALT	Digestive	Alanine Aminotransferase	Quantitative	EUR	22:35150064-36790480	22	36149089	A	T	0.8339	0.041578	0.002561	NA	NA	2.85e-59	58.545	807625	2	++	0.000456	Known	rs132642	MODIFIER	5'UTR	APOL3	ENSG00000128284	ENST00000424878	NA	NA	0.6449
QTL_ALT	Digestive	Alanine Aminotransferase	Quantitative	EUR	22:37248228-38751633	22	38185855	T	TC	0.5992	0.020335	0.00198	NA	NA	9.60e-25	24.018	807625	2	++	0.451286	Known	rs60603980	MODIFIER	Upstream gene	PLA2G6	ENSG00000184381	ENST00000332509	NA	NA	0.32747
QTL_ALT	Digestive	Alanine Aminotransferase	Quantitative	AMR	22:40016240-41685852	22	41067621	A	T	0.2558	0.054951	0.008565	NA	NA	1.40e-10	9.853	56938	2	++	0.05632	Known	rs191212895	MODIFIER	Upstream gene	Y_RNA	ENSG00000199515	ENST00000362645	NA	NA	0.67755
QTL_ALT	Digestive	Alanine Aminotransferase	Quantitative	EAS	22:43427717-44516312	22	43928847	C	G	0.4457	0.06882	0.002616	NA	NA	1.58e-152	151.801	276771	5	+++++	0.002963	Known	rs738409	MODERATE	Missense	PNPLA3	ENSG00000100344	ENST00000216180	c.444C>G	p.Ile148Met	0.65229
QTL_ALT	Digestive	Alanine Aminotransferase	Quantitative	EUR	22:42756481-44595071	22	43928847	C	G	0.2206	0.115649	0.002307	NA	NA	3.28e-548	547.484	807625	2	++	0	Known	rs738409	MODERATE	Missense	PNPLA3	ENSG00000100344	ENST00000216180	c.444C>G	p.Ile148Met	0.98043
QTL_ALT	Digestive	Alanine Aminotransferase	Quantitative	AFR	22:43428291-44505244	22	43928850	C	T	0.1376	0.08111	0.006357	NA	NA	2.77e-37	36.557	121342	2	++	0.151436	Known	rs738408	LOW	Synonymous	PNPLA3	ENSG00000100344	ENST00000216180	NA	NA	0.48199
QTL_ALT	Digestive	Alanine Aminotransferase	Quantitative	AMR	22:42520860-44987899	22	43928850	C	T	0.4089	0.147957	0.006753	NA	NA	2.09e-106	105.679	56938	2	++	0.455476	Known	rs738408	LOW	Synonymous	PNPLA3	ENSG00000100344	ENST00000216180	NA	NA	0.53167
QTL_ALT	Digestive	Alanine Aminotransferase	Quantitative	EUR	22:49680368-50942352	22	50401368	G	A	0.2431	0.016967	0.002232	NA	NA	2.92e-14	13.534	807625	2	++	0.104377	Known	rs7292268	MODIFIER	Intron	PPP6R2	ENSG00000100239	ENST00000612753	NA	NA	0.42735
QTL_AST	Digestive	Aspartate Transaminase	Quantitative	EUR	1:100687725-101692013	1	101191670	T	C	0.3966	0.01251	0.002174	NA	NA	8.70e-9	8.061	788674	2	++	0.769602	Known	rs7412677	MODIFIER	Downstream gene	-	ENSG00000271578	ENST00000603646	NA	NA	0.09085
QTL_AST	Digestive	Aspartate Transaminase	Quantitative	EAS	1:109081181-110569814	1	109928142	G	A	0.2944	-0.055192	0.002999	NA	NA	1.23e-75	74.909	276182	5	-----	0.013981	Known	rs333947	MODIFIER	Intron	CSF1	ENSG00000184371	ENST00000329608	NA	NA	1
QTL_AST	Digestive	Aspartate Transaminase	Quantitative	EUR	1:108764661-110620397	1	109928142	G	A	0.1522	-0.04866	0.00307	NA	NA	1.40e-56	55.853	788674	2	--	0.066473	Known	rs333947	MODIFIER	Intron	CSF1	ENSG00000184371	ENST00000329608	NA	NA	1
QTL_AST	Digestive	Aspartate Transaminase	Quantitative	EUR	1:110691500-111694561	1	111194561	C	T	0.6746	-0.012803	0.002299	NA	NA	2.56e-8	7.591	788674	2	--	0.509034	Novel	rs660173	MODIFIER	Intron	DENND2D	ENSG00000162777	ENST00000357640	NA	NA	0.35082
QTL_AST	Digestive	Aspartate Transaminase	Quantitative	EUR	1:112017810-113204941	1	112703884	C	T	0.1996	-0.018675	0.002663	NA	NA	2.34e-12	11.631	788674	2	--	0.239606	Known	rs2306937	MODIFIER	Intron	RHOC	ENSG00000155366	ENST00000339083	NA	NA	0.07829
QTL_AST	Digestive	Aspartate Transaminase	Quantitative	EUR	1:13177086-14298482	1	13790076	CTT	C	0.2411	0.01508	0.002481	NA	NA	1.22e-9	8.915	788674	2	++	0.887481	Known	rs3215496	MODIFIER	Intron	PRDM2	ENSG00000116731	ENST00000311066	NA	NA	0.13914
QTL_AST	Digestive	Aspartate Transaminase	Quantitative	EAS	1:15437769-16440652	1	15940652	C	T	0.2824	-0.016024	0.002923	NA	NA	4.20e-8	7.376	276182	5	---+-	0.636168	Known	rs848215	MODIFIER	Downstream gene	SPEN	ENSG00000065526	ENST00000375759	NA	NA	0.02843
QTL_AST	Digestive	Aspartate Transaminase	Quantitative	EAS	1:150054816-151084737	1	150584737	G	GA	0.358	0.023254	0.004162	NA	NA	2.31e-8	7.637	126114	4	+?+++	0.510142	Known	rs11463789	MODIFIER	Downstream gene	-	ENSG00000290074	ENST00000702780	NA	NA	0.12251
QTL_AST	Digestive	Aspartate Transaminase	Quantitative	EUR	1:149478391-151853403	1	150651428	T	A	0.1442	-0.03751	0.003002	NA	NA	7.95e-36	35.1	788674	2	--	0.627366	Known	rs149026128	MODIFIER	Intron	GOLPH3L	ENSG00000143457	ENST00000271732	NA	NA	0.7476
QTL_AST	Digestive	Aspartate Transaminase	Quantitative	EUR	1:154581252-155727811	1	155171824	G	A	0.374	-0.019531	0.002185	NA	NA	3.94e-19	18.405	788674	2	--	0.006085	Known	rs4971093	MODIFIER	Upstream gene	TRIM46	ENSG00000163462	ENST00000334634	NA	NA	0.32463
QTL_AST	Digestive	Aspartate Transaminase	Quantitative	EUR	1:155960957-157003322	1	156464911	G	T	0.6465	0.013964	0.002269	NA	NA	7.54e-10	9.122	788674	2	++	0.849215	Known	rs1050316	MODIFIER	3'UTR	MEF2D	ENSG00000116604	ENST00000348159	NA	NA	0.08737
QTL_AST	Digestive	Aspartate Transaminase	Quantitative	EUR	1:15616413-16921205	1	16178825	A	G	0.5756	0.033477	0.002132	NA	NA	1.46e-55	54.835	788674	2	++	0.001458	Known	rs1497406	MODIFIER	Intergenic	-	-	-	NA	NA	0.64622
QTL_AST	Digestive	Aspartate Transaminase	Quantitative	EUR	1:160765006-162467984	1	161653235	G	C	0.1206	0.063357	0.003279	NA	NA	3.50e-83	82.455	788674	2	++	0.020395	Known	rs61804164	MODIFIER	Intergenic	-	-	-	NA	NA	1
QTL_AST	Digestive	Aspartate Transaminase	Quantitative	EAS	1:161215100-162222337	1	161715100	G	C	0.613	-0.015452	0.0027	NA	NA	1.05e-8	7.98	276182	5	-----	0.985585	Known	rs905595	MODIFIER	Downstream gene	FCRLA	ENSG00000132185	ENST00000236938	NA	NA	0.26752
QTL_AST	Digestive	Aspartate Transaminase	Quantitative	EUR	1:183321089-184395165	1	183833125	T	C	0.1978	0.039128	0.002632	NA	NA	5.46e-50	49.263	788674	2	++	0.19741	Known	rs2491441	MODIFIER	Intron	RGL1	ENSG00000143344	ENST00000360851	NA	NA	0.1106
QTL_AST	Digestive	Aspartate Transaminase	Quantitative	EAS	1:183323680-184362194	1	183837402	TGAAGACCTTG	T	0.3002	0.026163	0.002905	NA	NA	2.13e-19	18.671	270347	4	+++?-	0.62579	Known	rs111799437	MODIFIER	Intron	RGL1	ENSG00000143344	ENST00000360851	NA	NA	0.27473
QTL_AST	Digestive	Aspartate Transaminase	Quantitative	EUR	1:196179483-197471729	1	196729333	A	G	0.1949	-0.018938	0.002654	NA	NA	9.63e-13	12.016	788674	2	--	0.343699	Known	rs6689009	MODIFIER	Intron	CFH	ENSG00000000971	ENST00000367429	NA	NA	0.0859
QTL_AST	Digestive	Aspartate Transaminase	Quantitative	EUR	1:197635628-199203170	1	198695987	C	T	0.0983	0.024093	0.003515	NA	NA	7.16e-12	11.145	788674	2	++	0.640739	Known	rs12131320	MODIFIER	Intron	PTPRC	ENSG00000081237	ENST00000442510	NA	NA	0.09843
QTL_AST	Digestive	Aspartate Transaminase	Quantitative	EUR	1:1227506-2820961	1	2320752	A	G	0.2032	0.016045	0.00268	NA	NA	2.14e-9	8.67	788674	2	++	0.787861	Known	rs72920928	MODIFIER	Downstream gene	MORN1	ENSG00000116151	ENST00000378531	NA	NA	0.16673
QTL_AST	Digestive	Aspartate Transaminase	Quantitative	EUR	1:200405247-201547168	1	201047168	G	A	0.1182	-0.032914	0.00324	NA	NA	3.03e-24	23.518	788674	2	--	0.849462	Known	rs3850625	MODERATE	Missense	CACNA1S	ENSG00000081248	ENST00000362061	c.4615C>T	p.Arg1539Cys	1
QTL_AST	Digestive	Aspartate Transaminase	Quantitative	EUR	1:204529247-206004306	1	205075211	A	G	0.4062	0.028695	0.002142	NA	NA	6.35e-41	40.197	788674	2	++	0.323873	Known	rs11240351	MODIFIER	3'UTR	CNTN2	ENSG00000184144	ENST00000331830	NA	NA	0.95364
QTL_AST	Digestive	Aspartate Transaminase	Quantitative	EUR	1:211736549-212791119	1	212291119	A	T	0.5752	0.013174	0.00216	NA	NA	1.07e-9	8.972	788674	2	++	0.667592	Known	rs381204	MODIFIER	Intron	PPP2R5A	ENSG00000066027	ENST00000261461	NA	NA	0.24435
QTL_AST	Digestive	Aspartate Transaminase	Quantitative	EUR	1:218582584-221372005	1	219928157	G	A	0.0011	0.42309	0.032339	NA	NA	4.12e-39	38.385	788674	2	++	0.116155	Known	rs188273166	MODERATE	Missense	SLC30A10	ENSG00000196660	ENST00000366926	c.284C>T	p.Thr95Ile	1
QTL_AST	Digestive	Aspartate Transaminase	Quantitative	EUR	1:226464641-227526865	1	226987122	A	AT	0.5054	0.012494	0.00211	NA	NA	3.19e-9	8.496	788674	2	++	0.318299	Known	rs11420839	MODIFIER	3'UTR	COQ8A	ENSG00000163050	ENST00000366777	NA	NA	0.08117
QTL_AST	Digestive	Aspartate Transaminase	Quantitative	EUR	1:227600012-228871191	1	228371191	C	T	0.0613	0.025219	0.004441	NA	NA	1.36e-8	7.867	788674	2	++	0.130276	Known	rs35186354	MODERATE	Missense	OBSCN	ENSG00000154358	ENST00000680850	c.23284C>T	p.Arg7762Trp	0.36463
QTL_AST	Digestive	Aspartate Transaminase	Quantitative	EUR	1:246935930-247951315	1	247442297	C	T	0.6252	-0.015613	0.002189	NA	NA	9.86e-13	12.006	788674	2	--	0.604536	Known	rs10157379	MODIFIER	Intron	NLRP3	ENSG00000162711	ENST00000336119	NA	NA	0.22648
QTL_AST	Digestive	Aspartate Transaminase	Quantitative	EUR	1:27657629-28806365	1	28226866	A	G	0.2667	-0.023546	0.002399	NA	NA	9.71e-23	22.013	788674	2	--	0.333169	Known	rs505966	MODIFIER	Intron	DNAJC8	ENSG00000126698	ENST00000263697	NA	NA	0.23736
QTL_AST	Digestive	Aspartate Transaminase	Quantitative	EAS	1:30886525-31931527	1	31408305	A	G	0.1128	0.026318	0.004169	NA	NA	2.74e-10	9.562	276182	5	+++++	0.984642	Novel	rs117793405	MODIFIER	Upstream gene	SERINC2	ENSG00000168528	ENST00000373709	NA	NA	0.03697
QTL_AST	Digestive	Aspartate Transaminase	Quantitative	EUR	1:44995655-46674934	1	46137172	G	A	0.6664	0.017199	0.002261	NA	NA	2.81e-14	13.551	788674	2	++	0.322329	Known	rs1416706	MODIFIER	Upstream gene	PIK3R3	ENSG00000117461	ENST00000262741	NA	NA	0.15066
QTL_AST	Digestive	Aspartate Transaminase	Quantitative	EUR	1:49874068-51483903	1	50513255	A	G	0.4406	-0.012742	0.002127	NA	NA	2.09e-9	8.68	788674	2	--	0.846152	Known	rs12130340	MODIFIER	Intron	FAF1	ENSG00000185104	ENST00000396153	NA	NA	0.05592
QTL_AST	Digestive	Aspartate Transaminase	Quantitative	EUR	1:55945627-56977726	1	56470396	CCT	C	0.0378	-0.030891	0.005488	NA	NA	1.81e-8	7.741	788674	2	--	0.454743	Novel	rs150240339	MODIFIER	Intron	-	ENSG00000260971	ENST00000641035	NA	NA	0.04392
QTL_AST	Digestive	Aspartate Transaminase	Quantitative	EUR	1:58646835-59911788	1	59185157	G	C	0.264	-0.023669	0.002401	NA	NA	6.33e-23	22.199	788674	2	--	0.93689	Known	rs11207423	MODIFIER	Intron	FGGY-DT	ENSG00000224609	ENST00000647858	NA	NA	0.0688
QTL_AST	Digestive	Aspartate Transaminase	Quantitative	EUR	1:64927205-66390697	1	65675819	G	T	0.1942	0.024889	0.002668	NA	NA	1.07e-20	19.97	788674	2	++	0.142978	Known	rs1938500	MODIFIER	Intergenic	-	-	-	NA	NA	0.06169
QTL_AST	Digestive	Aspartate Transaminase	Quantitative	EUR	1:88034701-89486181	1	88829647	A	G	0.6168	0.024921	0.002174	NA	NA	2.02e-30	29.695	788674	2	++	0.74734	Known	rs786913	MODIFIER	Intron	PKN2	ENSG00000065243	ENST00000370521	NA	NA	0.06214
QTL_AST	Digestive	Aspartate Transaminase	Quantitative	EUR	1:8520352-11818487	1	9181780	G	A	0.0689	-0.048572	0.004253	NA	NA	3.30e-30	29.482	788674	2	--	0.030141	Known	rs79412885	MODIFIER	Intron	MIR34AHG	ENSG00000228526	ENST00000635687	NA	NA	1
QTL_AST	Digestive	Aspartate Transaminase	Quantitative	EUR	1:92699594-95070854	1	94218581	T	A	0.0778	-0.046347	0.004115	NA	NA	2.00e-29	28.699	788674	2	--	0.663387	Known	rs80066701	MODIFIER	Intron	ARHGAP29	ENSG00000137962	ENST00000260526	NA	NA	0.97684
QTL_AST	Digestive	Aspartate Transaminase	Quantitative	EAS	1:93725522-94798932	1	94294281	C	T	0.4487	0.014633	0.002649	NA	NA	3.31e-8	7.48	276182	5	++++-	0.623101	Known	rs58466782	MODIFIER	Intron	ARHGAP29-AS1	ENSG00000226835	ENST00000656153	NA	NA	0.03767
QTL_AST	Digestive	Aspartate Transaminase	Quantitative	EUR	2:100438622-103072735	2	100956752	T	C	0.545	-0.022758	0.002211	NA	NA	7.57e-25	24.121	788674	2	--	0.044258	Known	rs4850954	MODIFIER	Intron	NPAS2	ENSG00000170485	ENST00000335681	NA	NA	0.98141
QTL_AST	Digestive	Aspartate Transaminase	Quantitative	EAS	2:110604726-111604726	2	111104726	T	C	0.3261	0.015611	0.002844	NA	NA	4.04e-8	7.394	276182	5	+++--	0.299884	Known	rs13388990	MODIFIER	Intron	ACOXL	ENSG00000153093	ENST00000439055	NA	NA	0.28436
QTL_AST	Digestive	Aspartate Transaminase	Quantitative	EUR	2:110341381-114461874	2	113083453	A	G	0.404	-0.027932	0.002132	NA	NA	3.24e-39	38.49	788674	2	--	0.504659	Known	rs6734238	MODIFIER	Upstream gene	RNU6-1180P	ENSG00000201805	ENST00000364935	NA	NA	0.31554
QTL_AST	Digestive	Aspartate Transaminase	Quantitative	EUR	2:126584586-127624081	2	127122530	C	G	0.2351	-0.014834	0.002485	NA	NA	2.38e-9	8.623	788674	2	--	0.575159	Known	rs11904144	MODIFIER	Intergenic	-	-	-	NA	NA	0.17846
QTL_AST	Digestive	Aspartate Transaminase	Quantitative	EUR	2:133708991-136567702	2	135859184	C	T	0.7013	0.01923	0.002429	NA	NA	2.44e-15	14.613	788674	2	++	0.127596	Known	rs182549	MODIFIER	Intron	MCM6	ENSG00000076003	ENST00000264156	NA	NA	0.10868
QTL_AST	Digestive	Aspartate Transaminase	Quantitative	AMR	2:134881057-136450412	2	135950412	T	C	0.7067	-0.049239	0.008291	NA	NA	2.87e-9	8.542	55183	2	--	0.738485	Known	rs6754311	MODIFIER	Intron	DARS1	ENSG00000115866	ENST00000264161	NA	NA	0.39121
QTL_AST	Digestive	Aspartate Transaminase	Quantitative	EUR	2:159821496-160851683	2	160351683	C	T	0.1	0.020435	0.003568	NA	NA	1.02e-8	7.991	788674	2	++	0.235083	Known	rs77439332	MODIFIER	Intron	RBMS1	ENSG00000153250	ENST00000348849	NA	NA	0.57389
QTL_AST	Digestive	Aspartate Transaminase	Quantitative	EUR	2:164145339-165375154	2	164756231	C	T	0.6033	-0.017005	0.002169	NA	NA	4.50e-15	14.346	788674	2	--	0.962111	Known	rs355828	MODIFIER	Intron	COBLL1	ENSG00000082438	ENST00000652658	NA	NA	0.07469
QTL_AST	Digestive	Aspartate Transaminase	Quantitative	EUR	2:168297545-169606820	2	168906638	T	C	0.7021	-0.022405	0.002286	NA	NA	1.12e-22	21.953	788674	2	--	0.159832	Known	rs560887	MODIFIER	Intron	G6PC2	ENSG00000152254	ENST00000375363	NA	NA	0.68277
QTL_AST	Digestive	Aspartate Transaminase	Quantitative	EAS	2:168320241-169611056	2	169009904	A	T	0.3285	0.030639	0.002814	NA	NA	1.31e-27	26.881	276182	5	+++++	0.085604	Known	rs12613034	MODIFIER	Intron	ABCB11	ENSG00000073734	ENST00000650372	NA	NA	0.20769
QTL_AST	Digestive	Aspartate Transaminase	Quantitative	EUR	2:172654749-173718443	2	173154749	A	C	0.209	-0.016261	0.002594	NA	NA	3.64e-10	9.439	788674	2	--	0.728538	Novel	rs11897681	MODIFIER	Intron	MAP3K20	ENSG00000091436	ENST00000375213	NA	NA	0.28872
QTL_AST	Digestive	Aspartate Transaminase	Quantitative	EUR	2:177201185-179331325	2	178567458	A	G	0.3107	0.024429	0.002258	NA	NA	2.80e-27	26.552	788674	2	++	0.086381	Known	rs12463674	MODERATE	Missense	TTN	ENSG00000155657	ENST00000589042	c.78674T>C	p.Ile26225Thr	0.61848
QTL_AST	Digestive	Aspartate Transaminase	Quantitative	EUR	2:186374297-188016640	2	187138391	T	C	0.2029	-0.019886	0.002637	NA	NA	4.66e-14	13.332	788674	2	--	0.706534	Known	rs17576323	MODIFIER	Intron	CALCRL-AS1	ENSG00000224063	ENST00000412276	NA	NA	0.51019
QTL_AST	Digestive	Aspartate Transaminase	Quantitative	EAS	2:186479622-187970008	2	187346716	C	T	0.7454	0.017662	0.003013	NA	NA	4.58e-9	8.34	276182	5	+++-+	0.177586	Known	rs10931283	MODIFIER	Intron	CALCRL	ENSG00000064989	ENST00000392370	NA	NA	0.02508
QTL_AST	Digestive	Aspartate Transaminase	Quantitative	EUR	2:190409215-191490795	2	190990795	T	C	0.5915	0.013005	0.00219	NA	NA	2.88e-9	8.541	788674	2	++	0.53822	Known	rs7562024	MODIFIER	Intron	STAT1	ENSG00000115415	ENST00000361099	NA	NA	0.2892
QTL_AST	Digestive	Aspartate Transaminase	Quantitative	EUR	2:200696097-201825945	2	201251068	C	T	0.3281	-0.016704	0.002227	NA	NA	6.35e-14	13.197	788674	2	--	0.503819	Known	rs13021736	MODIFIER	Intron	CASP8	ENSG00000064012	ENST00000440732	NA	NA	0.99681
QTL_AST	Digestive	Aspartate Transaminase	Quantitative	EAS	2:210175783-211175783	2	210675783	C	A	0.1616	0.020169	0.003659	NA	NA	3.54e-8	7.45	276182	5	+++++	0.424054	Known	rs1047891	MODERATE	Missense	CPS1	ENSG00000021826	ENST00000233072	c.4217C>A	p.Thr1406Asn	0.28465
QTL_AST	Digestive	Aspartate Transaminase	Quantitative	EUR	2:218327078-219996868	2	219474795	CTT	C	0.9178	0.025279	0.003979	NA	NA	2.11e-10	9.676	788674	2	++	0.703593	Known	rs34814828	MODIFIER	Intron	SPEG	ENSG00000072195	ENST00000312358	NA	NA	0.41348
QTL_AST	Digestive	Aspartate Transaminase	Quantitative	EUR	2:225533269-226834547	2	226248038	C	T	0.6412	0.02271	0.002201	NA	NA	5.84e-25	24.234	788674	2	++	0.991101	Known	rs2943654	MODIFIER	Intergenic	-	-	-	NA	NA	0.11139
QTL_AST	Digestive	Aspartate Transaminase	Quantitative	EUR	2:230688453-231766504	2	231189800	A	G	0.2104	0.016251	0.002602	NA	NA	4.22e-10	9.374	788674	2	++	0.152293	Known	rs7565313	MODIFIER	Intergenic	-	-	-	NA	NA	0.24345
QTL_AST	Digestive	Aspartate Transaminase	Quantitative	AFR	2:232143967-233145301	2	232643967	T	C	0.5941	0.029758	0.005035	NA	NA	3.42e-9	8.466	118609	2	++	0.783071	Known	rs4072149	MODIFIER	Intron	EFHD1	ENSG00000115468	ENST00000264059	NA	NA	0.71416
QTL_AST	Digestive	Aspartate Transaminase	Quantitative	EUR	2:232101137-234088299	2	232645051	C	A	0.6017	0.02423	0.002154	NA	NA	2.35e-29	28.63	788674	2	++	0.506544	Known	rs7604422	MODIFIER	Intron	EFHD1	ENSG00000115468	ENST00000264059	NA	NA	0.36575
QTL_AST	Digestive	Aspartate Transaminase	Quantitative	EAS	2:232102961-233156232	2	232655544	A	T	0.3123	0.025019	0.002916	NA	NA	9.50e-18	17.022	276182	5	+++++	0.885937	Known	rs13395911	MODIFIER	Intron	EFHD1	ENSG00000115468	ENST00000264059	NA	NA	0.76348
QTL_AST	Digestive	Aspartate Transaminase	Quantitative	AMR	2:26875230-28030004	2	27508073	T	C	0.6513	-0.045479	0.0069	NA	NA	4.36e-11	10.36	55183	2	--	0.581341	Known	rs1260326	MODERATE	Missense	GCKR	ENSG00000084734	ENST00000264717	c.1337T>C	p.Leu446Pro	0.72175
QTL_AST	Digestive	Aspartate Transaminase	Quantitative	EAS	2:26875230-28244393	2	27508073	T	C	0.4478	-0.030935	0.002647	NA	NA	1.49e-31	30.827	276182	5	-----	0.083204	Known	rs1260326	MODERATE	Missense	GCKR	ENSG00000084734	ENST00000264717	c.1337T>C	p.Leu446Pro	0.99795
QTL_AST	Digestive	Aspartate Transaminase	Quantitative	EUR	2:26466195-28948089	2	27518370	T	C	0.6077	-0.034686	0.002146	NA	NA	9.18e-59	58.037	788674	2	--	1.07e-08	Known	rs780094	MODIFIER	Intron	GCKR	ENSG00000084734	ENST00000264717	NA	NA	0.57315
QTL_AST	Digestive	Aspartate Transaminase	Quantitative	EAS	2:28322605-29322605	2	28822605	T	A	0.4053	-0.015018	0.002731	NA	NA	3.82e-8	7.418	276182	5	-----	0.709171	Known	rs4643492	MODIFIER	Intron	SPDYA	ENSG00000163806	ENST00000334056	NA	NA	0.69518
QTL_AST	Digestive	Aspartate Transaminase	Quantitative	EUR	2:32108366-34101956	2	33576389	C	T	0.5154	0.013269	0.00215	NA	NA	6.76e-10	9.17	788674	2	++	0.397234	Known	rs4670735	MODIFIER	Intron	FAM98A	ENSG00000119812	ENST00000437680	NA	NA	0.11088
QTL_AST	Digestive	Aspartate Transaminase	Quantitative	EUR	2:36581570-37657914	2	37156687	T	C	0.3947	0.013481	0.002157	NA	NA	4.11e-10	9.386	788674	2	++	0.884075	Known	rs11904602	MODIFIER	Intron	EIF2AK2	ENSG00000055332	ENST00000233057	NA	NA	0.44863
QTL_AST	Digestive	Aspartate Transaminase	Quantitative	EUR	2:38122307-40884698	2	38956308	T	C	0.0104	-0.064745	0.010738	NA	NA	1.64e-9	8.784	788674	2	--	0.261638	Known	rs115393289	MODIFIER	Intron	ARHGEF33	ENSG00000214694	ENST00000409978	NA	NA	0.31327
QTL_AST	Digestive	Aspartate Transaminase	Quantitative	EUR	2:42316168-44359885	2	43237679	G	A	0.0739	0.042838	0.004084	NA	NA	9.68e-26	25.014	788674	2	++	0.119115	Known	rs113542380	MODIFIER	Intron	THADA	ENSG00000115970	ENST00000405975	NA	NA	0.50709
QTL_AST	Digestive	Aspartate Transaminase	Quantitative	EUR	2:47230934-49085415	2	48046733	A	C	0.5136	0.019076	0.002102	NA	NA	1.14e-19	18.945	788674	2	++	0.371583	Known	rs12473936	MODIFIER	Intron	-	ENSG00000230773	ENST00000651429	NA	NA	0.15397
QTL_AST	Digestive	Aspartate Transaminase	Quantitative	EUR	2:70672850-71975452	2	71402911	A	C	0.6105	0.021543	0.002173	NA	NA	3.62e-23	22.441	788674	2	++	0.355754	Known	rs7578166	MODIFIER	Intron	ZNF638	ENSG00000075292	ENST00000264447	NA	NA	0.2041
QTL_AST	Digestive	Aspartate Transaminase	Quantitative	EAS	2:84667981-85726737	2	85226590	T	TCTC	0.2614	0.02129	0.003045	NA	NA	2.71e-12	11.566	276182	5	+++++	0.466136	Known	rs10647217	MODIFIER	Intron	TCF7L1	ENSG00000152284	ENST00000282111	NA	NA	0.46148
QTL_AST	Digestive	Aspartate Transaminase	Quantitative	EUR	2:84674835-85743864	2	85226590	T	TCTC	0.6064	0.018029	0.002225	NA	NA	5.37e-16	15.27	788674	2	++	0.589765	Known	rs10647217	MODIFIER	Intron	TCF7L1	ENSG00000152284	ENST00000282111	NA	NA	0.86881
QTL_AST	Digestive	Aspartate Transaminase	Quantitative	EUR	3:10778434-13170478	3	12355456	G	A	0.1236	-0.030566	0.003187	NA	NA	8.74e-22	21.059	788674	2	--	0.60654	Known	rs2881654	MODIFIER	Intron	PPARG	ENSG00000132170	ENST00000651735	NA	NA	0.10907
QTL_AST	Digestive	Aspartate Transaminase	Quantitative	EUR	3:124707037-125709124	3	125207848	C	T	0.4273	0.01388	0.002148	NA	NA	1.03e-10	9.985	788674	2	++	0.393217	Known	rs11718838	MODIFIER	Intron	SLC12A8	ENSG00000221955	ENST00000469902	NA	NA	0.21044
QTL_AST	Digestive	Aspartate Transaminase	Quantitative	EUR	3:128899862-129899862	3	129399862	A	G	0.086	-0.021158	0.00386	NA	NA	4.22e-8	7.375	788674	2	--	0.33839	Known	rs62266955	MODIFIER	Downstream gene	EFCAB12	ENSG00000172771	ENST00000505956	NA	NA	0.48268
QTL_AST	Digestive	Aspartate Transaminase	Quantitative	EUR	3:131879930-133227478	3	132498859	G	A	0.0537	-0.047209	0.004708	NA	NA	1.16e-23	22.937	788674	2	--	0.114641	Known	rs113177823	MODIFIER	Intron	DNAJC13	ENSG00000138246	ENST00000260818	NA	NA	0.57036
QTL_AST	Digestive	Aspartate Transaminase	Quantitative	EUR	3:133803373-134887143	3	134351701	G	A	0.2354	-0.016149	0.00254	NA	NA	2.05e-10	9.689	788674	2	--	0.026966	Known	rs34098984	MODIFIER	Downstream gene	AMOTL2	ENSG00000114019	ENST00000249883	NA	NA	0.10953
QTL_AST	Digestive	Aspartate Transaminase	Quantitative	EUR	3:135579816-137183311	3	136124320	C	T	0.7602	0.016531	0.002543	NA	NA	8.00e-11	10.097	788674	2	++	0.368815	Known	rs9840812	MODIFIER	Intron	PPP2R3A	ENSG00000073711	ENST00000264977	NA	NA	0.06866
QTL_AST	Digestive	Aspartate Transaminase	Quantitative	EUR	3:148882804-150010946	3	149473756	A	G	0.0724	-0.026291	0.00406	NA	NA	9.44e-11	10.025	788674	2	--	0.228141	Known	rs74420255	MODIFIER	Upstream gene	TM4SF4	ENSG00000169903	ENST00000305354	NA	NA	0.0381
QTL_AST	Digestive	Aspartate Transaminase	Quantitative	EUR	3:151776385-152969642	3	152317848	G	A	0.4467	-0.014943	0.002163	NA	NA	4.90e-12	11.31	788674	2	--	0.989275	Known	rs7610095	MODIFIER	Intron	MBNL1	ENSG00000152601	ENST00000324210	NA	NA	0.54474
QTL_AST	Digestive	Aspartate Transaminase	Quantitative	EUR	3:155314905-156351189	3	155849630	A	G	0.2736	-0.014347	0.002381	NA	NA	1.68e-9	8.773	788674	2	--	0.510468	Known	rs7616853	MODIFIER	Intron	SLC33A1	ENSG00000169359	ENST00000643144	NA	NA	0.05184
QTL_AST	Digestive	Aspartate Transaminase	Quantitative	EUR	3:156576636-157580986	3	157080986	T	C	0.3911	0.015049	0.002282	NA	NA	4.26e-11	10.37	788674	2	++	0.867247	Known	rs900400	MODIFIER	Upstream gene	LINC02029	ENSG00000241544	ENST00000661446	NA	NA	0.14335
QTL_AST	Digestive	Aspartate Transaminase	Quantitative	EUR	3:159785889-161183292	3	160633399	C	A	0.2799	0.015359	0.002336	NA	NA	4.87e-11	10.313	788674	2	++	0.870098	Known	rs4679906	MODIFIER	Intergenic	-	-	-	NA	NA	0.04726
QTL_AST	Digestive	Aspartate Transaminase	Quantitative	EUR	3:16691143-18346143	3	17288600	G	A	0.4824	0.012771	0.002123	NA	NA	1.79e-9	8.746	788674	2	++	0.186194	Known	rs2470578	MODIFIER	Intron	TBC1D5	ENSG00000131374	ENST00000696125	NA	NA	0.09555
QTL_AST	Digestive	Aspartate Transaminase	Quantitative	EUR	3:169843905-171527131	3	170366547	A	G	0.8661	0.027476	0.003192	NA	NA	7.45e-18	17.128	788674	2	++	0.021779	Known	rs7626016	MODIFIER	Intron	SKIL	ENSG00000136603	ENST00000259119	NA	NA	0.12924
QTL_AST	Digestive	Aspartate Transaminase	Quantitative	EUR	3:171937964-173095577	3	172576710	G	A	0.0285	-0.113219	0.006663	NA	NA	9.38e-65	64.028	788674	2	--	0.914713	Known	rs79287178	MODIFIER	Intron	LINC02068	ENSG00000223387	ENST00000424941	NA	NA	1
QTL_AST	Digestive	Aspartate Transaminase	Quantitative	EUR	3:186142021-187438988	3	186654451	G	T	0.4501	-0.013153	0.002106	NA	NA	4.22e-10	9.374	788674	2	--	0.18184	Known	rs7431676	MODIFIER	Downstream gene	FETUB	ENSG00000090512	ENST00000265029	NA	NA	0.06235
QTL_AST	Digestive	Aspartate Transaminase	Quantitative	EUR	3:187840928-188849165	3	188349165	T	G	0.7232	-0.013958	0.002455	NA	NA	1.30e-8	7.885	788674	2	--	0.055759	Known	rs6787621	MODIFIER	Intron	LPP	ENSG00000145012	ENST00000617246	NA	NA	0.20402
QTL_AST	Digestive	Aspartate Transaminase	Quantitative	EUR	3:23881849-24956681	3	24426320	C	T	0.1937	-0.018412	0.002667	NA	NA	5.07e-12	11.295	788674	2	--	0.656607	Known	rs3943744	MODIFIER	Intron	THRB	ENSG00000151090	ENST00000646209	NA	NA	0.12494
QTL_AST	Digestive	Aspartate Transaminase	Quantitative	EUR	3:2675249-3675249	3	3175249	C	T	0.0042	-0.109848	0.016315	NA	NA	1.66e-11	10.779	788674	2	--	0.44628	Known	rs78564552	MODERATE	Missense	CRBN	ENSG00000113851	ENST00000231948	c.88G>A	p.Glu30Lys	0.99998
QTL_AST	Digestive	Aspartate Transaminase	Quantitative	EUR	3:32508095-33691845	3	33088345	T	C	0.7148	0.022057	0.002331	NA	NA	3.01e-21	20.522	788674	2	++	0.043301	Known	rs4130167	MODIFIER	Downstream gene	TMPPE	ENSG00000188167	ENST00000342462	NA	NA	0.18571
QTL_AST	Digestive	Aspartate Transaminase	Quantitative	EUR	3:38007167-39872033	3	39314557	A	G	0.9196	-0.029499	0.004134	NA	NA	9.63e-13	12.016	788674	2	--	0.75289	Known	rs9843872	MODIFIER	Intron	-	ENSG00000287780	ENST00000655387	NA	NA	0.19429
QTL_AST	Digestive	Aspartate Transaminase	Quantitative	EUR	3:45372029-46901991	3	45947969	C	A	0.0117	0.116041	0.009738	NA	NA	9.73e-33	32.012	788674	2	++	0.116697	Known	rs56287545	MODIFIER	3'UTR	CXCR6	ENSG00000172215	ENST00000304552	NA	NA	0.23526
QTL_AST	Digestive	Aspartate Transaminase	Quantitative	EUR	3:49933977-53100171	3	50859955	G	A	0.2045	-0.017213	0.002601	NA	NA	3.64e-11	10.438	788674	2	--	0.799447	Known	rs11921930	MODIFIER	Intron	DOCK3	ENSG00000088538	ENST00000266037	NA	NA	0.27144
QTL_AST	Digestive	Aspartate Transaminase	Quantitative	EUR	3:56788738-59062608	3	58449064	C	T	0.373	0.055719	0.002167	NA	NA	8.47e-146	145.072	788674	2	++	0.638415	Known	rs73085867	MODIFIER	Intergenic	-	-	-	NA	NA	0.04365
QTL_AST	Digestive	Aspartate Transaminase	Quantitative	EUR	3:70967706-72083115	3	71554358	C	A	0.6684	0.015221	0.002281	NA	NA	2.51e-11	10.601	788674	2	++	0.26598	Known	rs830649	MODIFIER	Intron	FOXP1	ENSG00000114861	ENST00000649528	NA	NA	0.11759
QTL_AST	Digestive	Aspartate Transaminase	Quantitative	EUR	4:101239614-102967284	4	102267552	C	T	0.079	0.059601	0.003906	NA	NA	1.44e-52	51.842	788674	2	++	0.000135	Known	rs13107325	MODERATE	Missense	SLC39A8	ENSG00000138821	ENST00000356736	c.1171G>A	p.Ala391Thr	0.99879
QTL_AST	Digestive	Aspartate Transaminase	Quantitative	EUR	4:142938337-143938337	4	143438337	C	T	0.0236	0.040085	0.006866	NA	NA	5.28e-9	8.278	788674	2	++	0.025249	Known	rs28925904	MODERATE	Missense	GAB1	ENSG00000109458	ENST00000262994	c.932C>T	p.Pro311Leu	0.97564
QTL_AST	Digestive	Aspartate Transaminase	Quantitative	EAS	4:145326892-146403626	4	145868333	C	T	0.3834	0.026425	0.00273	NA	NA	3.69e-22	21.433	276182	5	+++++	0.300536	Known	rs7669911	MODIFIER	Intron	ZNF827	ENSG00000151612	ENST00000508784	NA	NA	0.14556
QTL_AST	Digestive	Aspartate Transaminase	Quantitative	EUR	4:145326686-146439034	4	145900258	C	A	0.1606	0.043312	0.002966	NA	NA	2.69e-48	47.57	788674	2	++	1.3e-06	Known	rs4835265	MODIFIER	Intron	ZNF827	ENSG00000151612	ENST00000508784	NA	NA	0.99995
QTL_AST	Digestive	Aspartate Transaminase	Quantitative	EUR	4:156192501-157376190	4	156732759	G	GA	0.3029	-0.015385	0.002338	NA	NA	4.69e-11	10.329	788674	2	--	0.971814	Known	rs35240151	MODIFIER	Intergenic	-	-	-	NA	NA	0.08162
QTL_AST	Digestive	Aspartate Transaminase	Quantitative	EUR	4:158569581-159712455	4	159198271	C	T	0.4105	-0.012378	0.002186	NA	NA	1.49e-8	7.826	788674	2	--	0.555642	Known	rs28869487	MODIFIER	Intron	RAPGEF2	ENSG00000109756	ENST00000691494	NA	NA	0.04016
QTL_AST	Digestive	Aspartate Transaminase	Quantitative	EUR	4:175925163-176929805	4	176425164	C	A	0.4116	-0.012458	0.002167	NA	NA	8.98e-9	8.047	788674	2	--	0.691048	Novel	rs6842422	MODIFIER	Intergenic	-	-	-	NA	NA	0.31076
QTL_AST	Digestive	Aspartate Transaminase	Quantitative	EUR	4:182677181-183842332	4	183300750	C	CT	0.2372	0.018208	0.002511	NA	NA	4.13e-13	12.384	788674	2	++	0.760954	Known	rs36125664	MODIFIER	Intron	WWC2	ENSG00000151718	ENST00000403733	NA	NA	0.21593
QTL_AST	Digestive	Aspartate Transaminase	Quantitative	EUR	4:22799557-24617575	4	23396749	T	C	0.5147	0.019091	0.002112	NA	NA	1.58e-19	18.802	788674	2	++	0.472875	Known	rs6815309	MODIFIER	Intergenic	-	-	-	NA	NA	0.35625
QTL_AST	Digestive	Aspartate Transaminase	Quantitative	EUR	4:25651105-26940318	4	26406107	G	A	0.0836	0.027437	0.003824	NA	NA	7.23e-13	12.141	788674	2	++	0.536768	Known	rs6847065	MODIFIER	Intron	RBPJ	ENSG00000168214	ENST00000355476	NA	NA	0.1162
QTL_AST	Digestive	Aspartate Transaminase	Quantitative	EUR	4:2968877-3978900	4	3468877	A	G	0.4274	0.01319	0.002134	NA	NA	6.37e-10	9.196	788674	2	++	0.480938	Known	rs36205397	MODIFIER	Intron	DOK7	ENSG00000175920	ENST00000340083	NA	NA	0.31619
QTL_AST	Digestive	Aspartate Transaminase	Quantitative	EUR	4:47510800-48717599	4	48041928	G	A	0.2161	0.019409	0.002549	NA	NA	2.65e-14	13.577	788674	2	++	0.796763	Known	rs13145218	MODIFIER	Downstream gene	NIPAL1	ENSG00000163293	ENST00000295461	NA	NA	0.21015
QTL_AST	Digestive	Aspartate Transaminase	Quantitative	EUR	4:54894495-55957212	4	55394721	C	G	0.3273	0.014293	0.002246	NA	NA	1.97e-10	9.706	788674	2	++	0.035225	Known	rs482114	MODIFIER	Upstream gene	TMEM165	ENSG00000134851	ENST00000381334	NA	NA	0.19892
QTL_AST	Digestive	Aspartate Transaminase	Quantitative	AFR	4:72317116-74164568	4	73203996	A	G	0.0037	0.350108	0.038479	NA	NA	9.14e-20	19.039	118609	2	++	0.419752	Known	rs146375539	MODIFIER	Intron	ANKRD17	ENSG00000132466	ENST00000358602	NA	NA	0.72835
QTL_AST	Digestive	Aspartate Transaminase	Quantitative	EAS	4:75995474-76999254	4	76495474	A	G	0.534	-0.015464	0.002642	NA	NA	4.82e-9	8.317	276182	5	---+-	0.452344	Known	rs12500824	MODIFIER	Intron	SHROOM3	ENSG00000138771	ENST00000296043	NA	NA	0.24983
QTL_AST	Digestive	Aspartate Transaminase	Quantitative	EUR	4:75808111-77018826	4	76499445	G	GTATAAC	0.6423	-0.017817	0.002204	NA	NA	6.27e-16	15.203	788674	2	--	0.579224	Known	rs60117481	MODIFIER	Intron	SHROOM3	ENSG00000138771	ENST00000296043	NA	NA	0.26058
QTL_AST	Digestive	Aspartate Transaminase	Quantitative	EAS	4:78112247-79458326	4	78657097	T	C	0.1888	-0.042641	0.003544	NA	NA	2.42e-33	32.617	273631	4	----?	0.120189	Known	rs118190473	MODIFIER	Intron	LINC01094	ENSG00000251442	ENST00000668669	NA	NA	1
QTL_AST	Digestive	Aspartate Transaminase	Quantitative	EUR	4:78225008-79293500	4	78776716	C	A	0.0322	-0.036326	0.006075	NA	NA	2.24e-9	8.65	788674	2	--	0.265207	Known	rs149914551	MODERATE	Missense	BMP2K	ENSG00000138756	ENST00000502613	c.173C>A	p.Ala58Asp	0.43425
QTL_AST	Digestive	Aspartate Transaminase	Quantitative	EUR	4:7733493-8733493	4	8233493	C	A	0.0087	0.088337	0.01135	NA	NA	7.08e-15	14.15	788674	2	++	0.416298	Known	rs111285143	MODERATE	Missense	SH3TC1	ENSG00000125089	ENST00000245105	c.3262C>A	p.Leu1088Met	1
QTL_AST	Digestive	Aspartate Transaminase	Quantitative	EUR	4:85848559-88045026	4	87262668	T	C	0.3096	-0.049718	0.002323	NA	NA	1.27e-101	100.897	788674	2	--	0.036977	Known	rs71633359	MODIFIER	Intron	-	ENSG00000250572	ENST00000503666	NA	NA	0.99986
QTL_AST	Digestive	Aspartate Transaminase	Quantitative	EAS	4:86564378-87880254	4	87310240	T	TA	0.3301	-0.032883	0.002796	NA	NA	6.22e-32	31.206	276182	5	-----	0.626282	Known	rs72613567	LOW	Splice region	HSD17B13	ENSG00000170509	ENST00000328546	NA	NA	0.1334
QTL_AST	Digestive	Aspartate Transaminase	Quantitative	AMR	4:86765289-87818701	4	87311035	TG	T	0.1482	-0.056302	0.009385	NA	NA	1.98e-9	8.703	55183	2	--	0.832241	Known	rs36015293	MODIFIER	Intron	HSD17B13	ENSG00000170509	ENST00000328546	NA	NA	0.14895
QTL_AST	Digestive	Aspartate Transaminase	Quantitative	EUR	4:88468253-89658419	4	88970446	T	G	0.1651	-0.017066	0.002889	NA	NA	3.48e-9	8.459	788674	2	--	0.733762	Known	rs1458560	MODIFIER	Intron	FAM13A	ENSG00000138640	ENST00000264344	NA	NA	0.05523
QTL_AST	Digestive	Aspartate Transaminase	Quantitative	EUR	4:98292199-100242665	4	99144358	T	G	0.6043	-0.024354	0.002165	NA	NA	2.34e-29	28.63	788674	2	--	0.220269	Known	rs1800759	MODIFIER	Upstream gene	ADH4	ENSG00000198099	ENST00000265512	NA	NA	0.38018
QTL_AST	Digestive	Aspartate Transaminase	Quantitative	AMR	4:98818162-99818162	4	99318162	T	C	0.9345	0.083844	0.013524	NA	NA	5.66e-10	9.247	55183	2	++	0.573553	Known	rs1229984	MODERATE	Missense	ADH1B	ENSG00000196616	ENST00000305046	c.143A>G	p.His48Arg	0.9845
QTL_AST	Digestive	Aspartate Transaminase	Quantitative	EUR	5:785859-1797803	5	1297143	T	C	0.8704	0.018942	0.003235	NA	NA	4.76e-9	8.322	788674	2	++	0.596955	Known	rs6554754	MODIFIER	Upstream gene	TERT	ENSG00000164362	ENST00000310581	NA	NA	0.48781
QTL_AST	Digestive	Aspartate Transaminase	Quantitative	EUR	5:102272395-103498340	5	102779964	C	T	0.4334	-0.012516	0.002119	NA	NA	3.49e-9	8.457	788674	2	--	0.457962	Known	rs455722	MODIFIER	Intron	PAM	ENSG00000145730	ENST00000438793	NA	NA	0.03497
QTL_AST	Digestive	Aspartate Transaminase	Quantitative	EUR	5:106786947-107786947	5	107286947	G	C	0.1069	-0.018756	0.003426	NA	NA	4.38e-8	7.358	788674	2	--	0.920091	Known	rs13179824	MODIFIER	Intergenic	-	-	-	NA	NA	0.05669
QTL_AST	Digestive	Aspartate Transaminase	Quantitative	EUR	5:122366181-123407029	5	122907029	C	T	0.0229	0.047904	0.007379	NA	NA	8.47e-11	10.072	788674	2	++	0.269483	Known	rs112801206	MODIFIER	Intron	SNX24	ENSG00000064652	ENST00000261369	NA	NA	0.98206
QTL_AST	Digestive	Aspartate Transaminase	Quantitative	AFR	5:130752875-131825857	5	131292131	C	T	6e-04	-0.517118	0.094331	NA	NA	4.21e-8	7.376	118609	2	--	0.936759	Known	rs562195156	MODIFIER	Intron	CDC42SE2	ENSG00000158985	ENST00000505065	NA	NA	0.07139
QTL_AST	Digestive	Aspartate Transaminase	Quantitative	EUR	5:130907975-133365538	5	132197751	C	T	0.0872	0.029464	0.003703	NA	NA	1.77e-15	14.753	788674	2	++	0.651954	Known	rs152048	MODIFIER	Intron	P4HA2	ENSG00000072682	ENST00000360568	NA	NA	0.50094
QTL_AST	Digestive	Aspartate Transaminase	Quantitative	EUR	5:139865569-141244959	5	140625792	T	C	0.2806	0.014962	0.002335	NA	NA	1.48e-10	9.831	788674	2	++	0.751855	Known	rs778585	MODIFIER	Intergenic	-	-	-	NA	NA	0.08292
QTL_AST	Digestive	Aspartate Transaminase	Quantitative	EAS	5:149152019-150354461	5	149854461	G	A	0.0663	0.034902	0.005456	NA	NA	1.58e-10	9.8	273631	4	+++-?	0.415921	Known	rs118087243	MODIFIER	Downstream gene	PDE6A	ENSG00000132915	ENST00000255266	NA	NA	0.97528
QTL_AST	Digestive	Aspartate Transaminase	Quantitative	EUR	5:149155219-150605114	5	150053300	T	C	0.1201	-0.030976	0.003223	NA	NA	7.19e-22	21.143	788674	2	--	0.366852	Known	rs3828609	MODIFIER	3'UTR	CSF1R	ENSG00000182578	ENST00000675795	NA	NA	0.20464
QTL_AST	Digestive	Aspartate Transaminase	Quantitative	AFR	5:149557752-150557752	5	150057752	C	T	0.3225	0.028205	0.005078	NA	NA	2.79e-8	7.555	118609	2	++	0.520111	Known	rs11949972	MODIFIER	Intron	CSF1R	ENSG00000182578	ENST00000675795	NA	NA	0.95828
QTL_AST	Digestive	Aspartate Transaminase	Quantitative	EUR	5:172249930-173252581	5	172751019	C	T	0.7732	0.014941	0.002578	NA	NA	6.81e-9	8.167	788674	2	++	0.934967	Known	rs9313604	MODIFIER	Upstream gene	-	ENSG00000253295	ENST00000666787	NA	NA	0.37891
QTL_AST	Digestive	Aspartate Transaminase	Quantitative	EAS	5:176584431-177822587	5	177194074	G	C	0.4899	0.019769	0.002636	NA	NA	6.40e-14	13.194	276182	5	+++++	0.091108	Known	rs13167431	MODIFIER	Intron	NSD1	ENSG00000165671	ENST00000439151	NA	NA	0.0235
QTL_AST	Digestive	Aspartate Transaminase	Quantitative	EUR	5:179361634-180446655	5	179863845	T	G	0.4539	0.01449	0.002104	NA	NA	5.70e-12	11.244	788674	2	++	0.034365	Known	rs30386	MODERATE	Missense	TBC1D9B	ENSG00000197226	ENST00000355235	c.3305A>C	p.Lys1102Thr	0.73307
QTL_AST	Digestive	Aspartate Transaminase	Quantitative	AFR	5:29196497-30213639	5	29713639	T	C	0.0341	0.080968	0.013888	NA	NA	5.54e-9	8.256	118609	2	++	0.267199	Known	rs140898232	MODIFIER	Intergenic	-	-	-	NA	NA	0.29196
QTL_AST	Digestive	Aspartate Transaminase	Quantitative	EUR	5:30520414-31560470	5	31020414	A	G	0.2799	-0.019507	0.002331	NA	NA	5.84e-17	16.234	788674	2	--	0.20855	Known	rs6888304	MODIFIER	Intergenic	-	-	-	NA	NA	0.31404
QTL_AST	Digestive	Aspartate Transaminase	Quantitative	EAS	5:38759341-40256170	5	39373587	C	A	0.4256	0.024655	0.002675	NA	NA	3.06e-20	19.514	276182	5	+++++	0.298701	Known	rs700239	MODIFIER	Intron	DAB2	ENSG00000153071	ENST00000320816	NA	NA	0.91888
QTL_AST	Digestive	Aspartate Transaminase	Quantitative	EUR	5:38854811-40623791	5	39533216	T	A	0.2508	0.037776	0.002459	NA	NA	2.93e-53	52.533	788674	2	++	0.09604	Known	rs2910953	MODIFIER	Intergenic	-	-	-	NA	NA	1
QTL_AST	Digestive	Aspartate Transaminase	Quantitative	EUR	5:56060548-57072270	5	56561198	G	GT	0.1889	0.018989	0.00269	NA	NA	1.68e-12	11.776	788674	2	++	0.117066	Known	rs11429307	MODIFIER	Intron	C5orf67	ENSG00000225940	ENST00000648716	NA	NA	0.21168
QTL_AST	Digestive	Aspartate Transaminase	Quantitative	EUR	5:67911877-70126260	5	69296924	A	G	0.4175	-0.016667	0.002158	NA	NA	1.13e-14	13.946	788674	2	--	0.836455	Known	rs10045526	MODIFIER	Intron	CCDC125	ENSG00000183323	ENST00000396496	NA	NA	0.21872
QTL_AST	Digestive	Aspartate Transaminase	Quantitative	EAS	5:72275245-73626948	5	72940485	T	G	0.4419	0.024512	0.002658	NA	NA	2.92e-20	19.535	276182	5	+++++	0.744572	Known	rs268793	MODIFIER	Intergenic	-	-	-	NA	NA	0.12245
QTL_AST	Digestive	Aspartate Transaminase	Quantitative	EUR	5:70297843-73627498	5	73051700	T	G	0.4596	-0.039666	0.002107	NA	NA	4.64e-79	78.333	788674	2	--	0.447298	Known	rs194493	MODIFIER	Intron	FCHO2	ENSG00000157107	ENST00000430046	NA	NA	0.16834
QTL_AST	Digestive	Aspartate Transaminase	Quantitative	EUR	5:74486483-75556790	5	75051486	CT	C	0.0437	0.045183	0.005226	NA	NA	5.34e-18	17.272	788674	2	++	0.145887	Known	rs34550195	MODIFIER	Intron	GCNT4	ENSG00000176928	ENST00000652361	NA	NA	0.40374
QTL_AST	Digestive	Aspartate Transaminase	Quantitative	EAS	5:74551486-75554108	5	75053733	C	T	0.0952	0.028574	0.004488	NA	NA	1.93e-10	9.714	276182	5	+++++	0.818156	Known	rs12520598	MODIFIER	Upstream gene	GCNT4	ENSG00000176928	ENST00000652361	NA	NA	0.24518
QTL_AST	Digestive	Aspartate Transaminase	Quantitative	EAS	5:76192178-77261194	5	76719435	C	A	0.0378	0.05339	0.006857	NA	NA	6.91e-15	14.161	276182	5	+++++	0.128984	Known	rs2227757	MODIFIER	Intron	F2R	ENSG00000181104	ENST00000319211	NA	NA	0.11386
QTL_AST	Digestive	Aspartate Transaminase	Quantitative	EUR	5:76925156-78087733	5	77458072	G	A	0.3767	-0.015887	0.002169	NA	NA	2.40e-13	12.62	788674	2	--	0.582423	Known	rs3776882	MODIFIER	Intron	WDR41	ENSG00000164253	ENST00000296679	NA	NA	0.06011
QTL_AST	Digestive	Aspartate Transaminase	Quantitative	EUR	5:96365067-97538046	5	96894046	G	T	0.507	-0.019323	0.002103	NA	NA	3.99e-20	19.399	788674	2	--	0.000821	Known	rs2247650	MODIFIER	Intron	ERAP2	ENSG00000164308	ENST00000437043	NA	NA	0.02457
QTL_AST	Digestive	Aspartate Transaminase	Quantitative	EUR	6:115397300-117808500	6	117186819	A	C	0.3688	0.020611	0.002212	NA	NA	1.19e-20	19.925	788674	2	++	0.201081	Known	rs200889152	MODIFIER	Intergenic	-	-	-	NA	NA	0.56983
QTL_AST	Digestive	Aspartate Transaminase	Quantitative	EUR	6:125837897-127711662	6	127113961	A	T	0.5196	0.017243	0.00213	NA	NA	5.71e-16	15.243	788674	2	++	0.403216	Known	rs6916318	MODIFIER	Upstream gene	RSPO3	ENSG00000146374	ENST00000356698	NA	NA	0.17425
QTL_AST	Digestive	Aspartate Transaminase	Quantitative	EUR	6:12893343-14050076	6	13512277	G	A	0.6856	0.029933	0.002272	NA	NA	1.23e-39	38.911	788674	2	++	0.434565	Known	rs2841532	MODIFIER	Intergenic	-	-	-	NA	NA	0.15916
QTL_AST	Digestive	Aspartate Transaminase	Quantitative	EAS	6:12984851-14044817	6	13512332	CCT	C	0.2335	-0.023794	0.00331	NA	NA	6.55e-13	12.184	270347	4	---?-	0.327842	Known	rs4053013	MODIFIER	Intergenic	-	-	-	NA	NA	0.1395
QTL_AST	Digestive	Aspartate Transaminase	Quantitative	EUR	6:129500754-130639099	6	130024960	G	A	0.6981	0.026848	0.002302	NA	NA	1.97e-31	30.705	788674	2	++	0.009388	Known	rs7740188	MODIFIER	Intron	L3MBTL3	ENSG00000198945	ENST00000361794	NA	NA	0.06757
QTL_AST	Digestive	Aspartate Transaminase	Quantitative	EUR	6:132967838-134028651	6	133528651	A	G	0.5413	-0.014333	0.002147	NA	NA	2.46e-11	10.609	788674	2	--	0.884602	Known	rs3822939	MODIFIER	Intron	EYA4	ENSG00000112319	ENST00000355286	NA	NA	0.34654
QTL_AST	Digestive	Aspartate Transaminase	Quantitative	EUR	6:134079056-135671399	6	135097880	T	C	0.2559	-0.02595	0.002412	NA	NA	5.39e-27	26.268	788674	2	--	0.821218	Known	rs9399137	MODIFIER	Intron	HBS1L	ENSG00000112339	ENST00000529882	NA	NA	0.2664
QTL_AST	Digestive	Aspartate Transaminase	Quantitative	EAS	6:134577927-135642809	6	135097899	AC	A	0.3386	-0.027199	0.002814	NA	NA	4.22e-22	21.375	270347	4	---?-	0.220119	Known	rs34778774	MODIFIER	Intron	HBS1L	ENSG00000112339	ENST00000529882	NA	NA	0.1591
QTL_AST	Digestive	Aspartate Transaminase	Quantitative	EAS	6:138478323-139478323	6	138978323	C	A	0.2331	-0.017956	0.003158	NA	NA	1.30e-8	7.886	276182	5	-----	0.773621	Known	rs59285893	MODIFIER	Intron	REPS1	ENSG00000135597	ENST00000450536	NA	NA	0.1243
QTL_AST	Digestive	Aspartate Transaminase	Quantitative	EAS	6:149433668-150549055	6	149956010	G	A	0.3238	-0.025536	0.002894	NA	NA	1.11e-18	17.956	276182	5	-----	0.57646	Known	rs9397087	MODIFIER	Downstream gene	-	ENSG00000215094	ENST00000399570	NA	NA	0.28959
QTL_AST	Digestive	Aspartate Transaminase	Quantitative	EAS	6:150549787-151591491	6	151057447	C	A	0.0984	0.027949	0.004502	NA	NA	5.36e-10	9.271	276182	5	+++++	0.463031	Known	rs111384892	MODIFIER	Intron	MTHFD1L	ENSG00000120254	ENST00000367321	NA	NA	0.15877
QTL_AST	Digestive	Aspartate Transaminase	Quantitative	EUR	6:150582012-151585770	6	151082012	G	A	0.671	0.014399	0.002284	NA	NA	2.90e-10	9.538	788674	2	++	0.818401	Known	rs9371494	MODIFIER	Intron	MTHFD1L	ENSG00000120254	ENST00000367321	NA	NA	0.52374
QTL_AST	Digestive	Aspartate Transaminase	Quantitative	EUR	6:152221900-153221900	6	152721900	G	A	0.1808	0.014921	0.002719	NA	NA	4.07e-8	7.39	788674	2	++	0.844098	Known	rs17710008	MODERATE	Missense	MYCT1	ENSG00000120279	ENST00000367245	c.355G>A	p.Gly119Ser	0.83179
QTL_AST	Digestive	Aspartate Transaminase	Quantitative	EUR	6:158280180-159329263	6	158798253	T	TG	0.6156	-0.012737	0.002172	NA	NA	4.51e-9	8.345	788674	2	--	0.415674	Known	rs5881290	MODIFIER	Intron	EZR	ENSG00000092820	ENST00000367075	NA	NA	0.05237
QTL_AST	Digestive	Aspartate Transaminase	Quantitative	EUR	6:16225237-17258194	6	16752633	C	G	0.1673	-0.018514	0.00288	NA	NA	1.29e-10	9.89	788674	2	--	0.194119	Known	rs9367926	MODIFIER	Intron	ATXN1	ENSG00000124788	ENST00000436367	NA	NA	0.2308
QTL_AST	Digestive	Aspartate Transaminase	Quantitative	EUR	6:159638410-160657828	6	160143444	C	G	0.1826	-0.021516	0.002735	NA	NA	3.64e-15	14.439	788674	2	--	0.128854	Known	rs662138	MODIFIER	Intron	SLC22A1	ENSG00000175003	ENST00000366963	NA	NA	0.83797
QTL_AST	Digestive	Aspartate Transaminase	Quantitative	EUR	6:163171674-164211969	6	163702063	A	G	0.1312	-0.017332	0.003146	NA	NA	3.60e-8	7.443	788674	2	--	0.141159	Known	rs73029270	MODIFIER	Intron	-	ENSG00000235538	ENST00000657614	NA	NA	0.14104
QTL_AST	Digestive	Aspartate Transaminase	Quantitative	EUR	6:169738088-170772132	6	170272132	T	C	0.0176	0.053858	0.008192	NA	NA	4.88e-11	10.311	788674	2	++	0.645127	Known	rs113558941	MODIFIER	Intron	-	ENSG00000271820	ENST00000607733	NA	NA	0.45834
QTL_AST	Digestive	Aspartate Transaminase	Quantitative	EUR	6:18639657-19701244	6	19146747	A	G	0.0658	0.023893	0.004213	NA	NA	1.42e-8	7.848	788674	2	++	0.303679	Known	rs17217928	MODIFIER	Downstream gene	-	ENSG00000217379	ENST00000402485	NA	NA	0.02631
QTL_AST	Digestive	Aspartate Transaminase	Quantitative	EUR	6:21388708-22470186	6	21923301	A	G	0.2925	-0.018204	0.002304	NA	NA	2.77e-15	14.558	788674	2	--	0.606958	Known	rs12524951	MODIFIER	Intron	CASC15	ENSG00000272168	ENST00000688254	NA	NA	0.10875
QTL_AST	Digestive	Aspartate Transaminase	Quantitative	AFR	6:31881578-33194021	6	32604246	G	GC	0.2182	0.044095	0.006013	NA	NA	2.25e-13	12.649	118609	2	++	0.083681	Known	rs146910480	MODIFIER	Intergenic	-	-	-	NA	NA	0.1177
QTL_AST	Digestive	Aspartate Transaminase	Quantitative	EUR	6:24944386-33759741	6	32614736	C	G	0.476	-0.057405	0.002177	NA	NA	3.12e-153	152.506	788674	2	--	5.08e-08	Known	rs9271325	MODIFIER	Intergenic	-	-	-	NA	NA	0.99163
QTL_AST	Digestive	Aspartate Transaminase	Quantitative	EAS	6:26204587-35974620	6	32714451	G	A	0.4196	-0.036522	0.002818	NA	NA	2.06e-38	37.687	276182	5	-----	0.13851	Known	rs2894381	MODIFIER	Upstream gene	-	ENSG00000232080	ENST00000448198	NA	NA	0.91164
QTL_AST	Digestive	Aspartate Transaminase	Quantitative	EUR	6:34080429-35930912	6	35221148	G	C	0.8742	-0.026916	0.003192	NA	NA	3.39e-17	16.47	788674	2	--	0.01385	Known	rs9394282	MODIFIER	Intron	SCUBE3	ENSG00000146197	ENST00000274938	NA	NA	0.2812
QTL_AST	Digestive	Aspartate Transaminase	Quantitative	EUR	6:36151044-37590351	6	37061456	G	A	0.5212	-0.015241	0.002133	NA	NA	8.98e-13	12.047	788674	2	--	0.86161	Known	rs6924660	MODIFIER	Intergenic	-	-	-	NA	NA	0.12042
QTL_AST	Digestive	Aspartate Transaminase	Quantitative	EAS	6:43289345-44296814	6	43790159	C	A	0.5477	0.016113	0.002654	NA	NA	1.27e-9	8.896	276182	5	+++-+	0.060839	Known	rs998584	MODIFIER	Downstream gene	VEGFA	ENSG00000112715	ENST00000672860	NA	NA	0.51362
QTL_AST	Digestive	Aspartate Transaminase	Quantitative	EUR	6:43289126-44362204	6	43790159	C	A	0.4791	0.02023	0.002118	NA	NA	1.28e-21	20.893	788674	2	++	0.261429	Known	rs998584	MODIFIER	Downstream gene	VEGFA	ENSG00000112715	ENST00000672860	NA	NA	0.85509
QTL_AST	Digestive	Aspartate Transaminase	Quantitative	EUR	6:52011247-53060391	6	52516930	A	T	0.7307	0.014682	0.002412	NA	NA	1.15e-9	8.939	788674	2	++	0.964385	Known	rs6917085	MODIFIER	Intron	TRAM2	ENSG00000065308	ENST00000182527	NA	NA	0.20975
QTL_AST	Digestive	Aspartate Transaminase	Quantitative	EUR	6:73039939-74109799	6	73558279	T	A	0.3044	0.013685	0.002326	NA	NA	4.02e-9	8.396	788674	2	++	0.267509	Known	rs13203297	MODIFIER	Intron	EEF1A1-AS1	ENSG00000229862	ENST00000431108	NA	NA	0.11175
QTL_AST	Digestive	Aspartate Transaminase	Quantitative	EUR	6:94943102-96242132	6	95575816	T	A	0.0833	0.026014	0.0038	NA	NA	7.61e-12	11.119	788674	2	++	0.345148	Known	rs13205922	MODIFIER	Upstream gene	MANEA	ENSG00000172469	ENST00000358812	NA	NA	0.06913
QTL_AST	Digestive	Aspartate Transaminase	Quantitative	EUR	7:11694222-12745514	7	12223912	T	C	0.4157	0.014164	0.002133	NA	NA	3.13e-11	10.505	788674	2	++	0.052964	Known	rs10950392	MODIFIER	Intron	TMEM106B	ENSG00000106460	ENST00000396668	NA	NA	0.01532
QTL_AST	Digestive	Aspartate Transaminase	Quantitative	EUR	7:127084139-129637407	7	127937062	GAAT	G	0.3046	-0.018535	0.002312	NA	NA	1.08e-15	14.965	788674	2	--	0.480647	Known	rs66501636	MODIFIER	Intron	SND1	ENSG00000197157	ENST00000354725	NA	NA	0.83886
QTL_AST	Digestive	Aspartate Transaminase	Quantitative	EAS	7:134549571-135759024	7	135208272	C	A	0.6087	0.021251	0.002688	NA	NA	2.66e-15	14.575	276182	5	+++++	0.036737	Known	rs292598	MODIFIER	Intron	WDR91	ENSG00000105875	ENST00000354475	NA	NA	0.09044
QTL_AST	Digestive	Aspartate Transaminase	Quantitative	EUR	7:134333385-135758576	7	135227032	C	T	0.7304	0.024718	0.002439	NA	NA	3.88e-24	23.411	788674	2	++	0.302741	Known	rs292623	MODIFIER	Upstream gene	STRA8	ENSG00000146857	ENST00000275764	NA	NA	0.09373
QTL_AST	Digestive	Aspartate Transaminase	Quantitative	EUR	7:150562891-151562989	7	151062891	C	T	0.2642	0.013499	0.002403	NA	NA	1.94e-8	7.713	788674	2	++	0.467164	Novel	rs33966546	MODIFIER	Intron	SLC4A2	ENSG00000164889	ENST00000413384	NA	NA	0.48912
QTL_AST	Digestive	Aspartate Transaminase	Quantitative	AFR	7:17371415-18380990	7	17871415	C	T	0.7116	-0.029454	0.00507	NA	NA	6.27e-9	8.203	118609	2	--	0.101358	Known	rs10282707	MODIFIER	Intron	SNX13	ENSG00000071189	ENST00000428135	NA	NA	0.51581
QTL_AST	Digestive	Aspartate Transaminase	Quantitative	EAS	7:17320068-18406981	7	17872129	G	T	0.439	-0.016972	0.002647	NA	NA	1.44e-10	9.842	276182	5	-----	0.980513	Known	rs1917368	MODIFIER	Intron	SNX13	ENSG00000071189	ENST00000428135	NA	NA	0.80866
QTL_AST	Digestive	Aspartate Transaminase	Quantitative	EUR	7:17232156-18524128	7	17880630	G	C	0.3963	-0.025262	0.00216	NA	NA	1.35e-31	30.871	788674	2	--	0.005413	Known	rs17138358	MODIFIER	Intron	SNX13	ENSG00000071189	ENST00000428135	NA	NA	0.30226
QTL_AST	Digestive	Aspartate Transaminase	Quantitative	EUR	7:1332509-2756917	7	2256917	A	G	0.0037	0.116302	0.017086	NA	NA	9.98e-12	11.001	788674	2	++	0.33108	Known	rs144787122	MODERATE	Missense	SNX8	ENSG00000106266	ENST00000222990	c.1241T>C	p.Ile414Thr	0.99828
QTL_AST	Digestive	Aspartate Transaminase	Quantitative	EAS	7:22132851-23231677	7	22731677	G	A	0.0428	-0.049152	0.007046	NA	NA	3.04e-12	11.517	273631	4	----?	0.502781	Known	rs13306436	MODIFIER	3'UTR	IL6	ENSG00000136244	ENST00000258743	NA	NA	0.89154
QTL_AST	Digestive	Aspartate Transaminase	Quantitative	EUR	7:22199143-23366149	7	22842672	C	T	0.2481	0.01656	0.002448	NA	NA	1.34e-11	10.874	788674	2	++	0.154041	Known	rs61542988	MODIFIER	Intergenic	-	-	-	NA	NA	0.49657
QTL_AST	Digestive	Aspartate Transaminase	Quantitative	EAS	7:49718883-50784441	7	50266267	T	G	0.4524	-0.015908	0.002655	NA	NA	2.08e-9	8.683	276182	5	---++	0.736109	Known	rs4917014	MODIFIER	Upstream gene	-	ENSG00000231681	ENST00000639870	NA	NA	0.14624
QTL_AST	Digestive	Aspartate Transaminase	Quantitative	EAS	7:55300592-56643867	7	56083796	A	G	0.3449	0.017364	0.002789	NA	NA	4.79e-10	9.32	276182	5	+++++	0.070081	Novel	rs2242508	MODIFIER	Intron	PHKG1	ENSG00000164776	ENST00000297373	NA	NA	0.06895
QTL_AST	Digestive	Aspartate Transaminase	Quantitative	EAS	7:65816659-67468576	7	66531410	C	G	0.5179	0.016171	0.002758	NA	NA	4.54e-9	8.343	276182	5	+++-+	0.128009	Known	rs28412533	MODIFIER	Intron	-	ENSG00000234500	ENST00000448776	NA	NA	0.05119
QTL_AST	Digestive	Aspartate Transaminase	Quantitative	EUR	7:65219502-67492988	7	66531410	C	G	0.1961	0.018483	0.002846	NA	NA	8.34e-11	10.079	788674	2	++	0.299749	Known	rs28412533	MODIFIER	Intron	-	ENSG00000234500	ENST00000448776	NA	NA	0.03186
QTL_AST	Digestive	Aspartate Transaminase	Quantitative	EUR	7:6631745-7761292	7	7233809	G	A	0.6339	-0.01915	0.002239	NA	NA	1.20e-17	16.921	788674	2	--	0.212781	Known	rs1008897	MODIFIER	Intron	C1GALT1	ENSG00000106392	ENST00000436587	NA	NA	0.15386
QTL_AST	Digestive	Aspartate Transaminase	Quantitative	EUR	7:72920141-74209143	7	73605971	T	C	0.9538	-0.035729	0.005676	NA	NA	3.08e-10	9.512	788674	2	--	0.375317	Known	rs799157	LOW	Synonymous	MLXIPL	ENSG00000009950	ENST00000313375	NA	NA	0.56332
QTL_AST	Digestive	Aspartate Transaminase	Quantitative	EAS	7:79252347-81462824	7	80656687	C	T	0.052	-0.073004	0.005936	NA	NA	9.23e-35	34.035	273631	4	---+?	0.318637	Known	rs75326924	MODERATE	Missense	CD36	ENSG00000135218	ENST00000447544	c.268C>T	p.Pro90Ser	0.47208
QTL_AST	Digestive	Aspartate Transaminase	Quantitative	EUR	7:321209-1323956	7	822534	G	C	0.1292	-0.017967	0.003159	NA	NA	1.29e-8	7.89	788674	2	--	0.898081	Known	rs75177022	MODIFIER	Intron	SUN1	ENSG00000164828	ENST00000389574	NA	NA	0.10875
QTL_AST	Digestive	Aspartate Transaminase	Quantitative	AFR	7:86584130-88430840	7	87396030	T	A	0.0127	0.169453	0.020405	NA	NA	1.00e-16	15.999	118609	2	++	0.316027	Known	rs144656711	MODIFIER	Intron	CROT	ENSG00000005469	ENST00000331536	NA	NA	0.15388
QTL_AST	Digestive	Aspartate Transaminase	Quantitative	EAS	7:86866683-88506367	7	87423834	A	G	0.6798	0.021547	0.002832	NA	NA	2.78e-14	13.557	276182	5	+++-+	0.089396	Known	rs31667	MODIFIER	Intron	ABCB4	ENSG00000005471	ENST00000649586	NA	NA	0.30992
QTL_AST	Digestive	Aspartate Transaminase	Quantitative	EUR	7:86869526-88357888	7	87504050	T	C	0.1412	-0.021571	0.003008	NA	NA	7.43e-13	12.129	788674	2	--	0.993467	Known	rs3842	MODIFIER	3'UTR	ABCB1	ENSG00000085563	ENST00000622132	NA	NA	0.17005
QTL_AST	Digestive	Aspartate Transaminase	Quantitative	EUR	7:91968297-93279056	7	92594204	A	C	0.8511	0.022106	0.002994	NA	NA	1.54e-13	12.812	788674	2	++	0.277381	Known	rs12154498	MODIFIER	Upstream gene	FAM133B	ENSG00000234545	ENST00000445716	NA	NA	0.9342
QTL_AST	Digestive	Aspartate Transaminase	Quantitative	EUR	7:97718210-98904180	7	98348358	A	G	0.7239	-0.016519	0.00252	NA	NA	5.56e-11	10.255	788674	2	--	0.340794	Known	rs4727392	MODIFIER	Intron	BAIAP2L1	ENSG00000006453	ENST00000005260	NA	NA	0.23686
QTL_AST	Digestive	Aspartate Transaminase	Quantitative	EUR	8:118583188-119951633	8	119415356	C	T	0.2397	0.015058	0.002453	NA	NA	8.32e-10	9.08	788674	2	++	0.448475	Known	rs1381333	MODIFIER	Upstream gene	CCN3	ENSG00000136999	ENST00000259526	NA	NA	0.0399
QTL_AST	Digestive	Aspartate Transaminase	Quantitative	EUR	8:124935066-126104606	8	125495066	T	C	0.6907	-0.037552	0.002295	NA	NA	3.54e-60	59.451	788674	2	--	0.000274	Known	rs2980888	MODIFIER	Intron	-	ENSG00000253111	ENST00000522815	NA	NA	0.52349
QTL_AST	Digestive	Aspartate Transaminase	Quantitative	AMR	8:124964911-125995147	8	125495147	C	A	0.737	-0.044508	0.007466	NA	NA	2.50e-9	8.602	55183	2	-+	0.195341	Known	rs2954038	MODIFIER	Intron	-	ENSG00000253111	ENST00000522815	NA	NA	0.14215
QTL_AST	Digestive	Aspartate Transaminase	Quantitative	EAS	8:124964631-125995147	8	125495147	C	A	0.7	-0.021646	0.002866	NA	NA	4.26e-14	13.37	276182	5	---+-	0.461915	Known	rs2954038	MODIFIER	Intron	-	ENSG00000253111	ENST00000522815	NA	NA	0.40677
QTL_AST	Digestive	Aspartate Transaminase	Quantitative	EUR	8:133035525-134054443	8	133540088	G	A	0.1836	-0.019666	0.002705	NA	NA	3.59e-13	12.445	788674	2	--	0.307869	Known	rs62520290	MODIFIER	Intron	ST3GAL1	ENSG00000008513	ENST00000522652	NA	NA	0.21988
QTL_AST	Digestive	Aspartate Transaminase	Quantitative	EUR	8:140690368-141743700	8	141222779	G	A	0.5889	0.027489	0.002148	NA	NA	1.69e-37	36.771	788674	2	++	0.043032	Known	rs4961258	MODIFIER	Intron	SLC45A4	ENSG00000022567	ENST00000517878	NA	NA	0.10212
QTL_AST	Digestive	Aspartate Transaminase	Quantitative	EAS	8:140724543-141726955	8	141225055	C	A	0.3974	0.015699	0.002709	NA	NA	6.83e-9	8.166	276182	5	+++++	0.757713	Known	rs4961341	MODIFIER	Intron	SLC45A4	ENSG00000022567	ENST00000517878	NA	NA	0.23459
QTL_AST	Digestive	Aspartate Transaminase	Quantitative	EUR	8:142990588-144100578	8	143560999	C	T	0.2199	0.017059	0.002544	NA	NA	2.01e-11	10.698	788674	2	++	0.283052	Known	rs1545536	LOW	Splice polypyrimidine tract	GSDMD	ENSG00000104518	ENST00000262580	NA	NA	0.92003
QTL_AST	Digestive	Aspartate Transaminase	Quantitative	EUR	8:19461928-20518790	8	19967156	C	T	0.2871	-0.01427	0.002315	NA	NA	7.09e-10	9.15	788674	2	--	0.723805	Known	rs15285	MODIFIER	3'UTR	LPL	ENSG00000175445	ENST00000650287	NA	NA	0.10317
QTL_AST	Digestive	Aspartate Transaminase	Quantitative	EUR	8:21318711-23721691	8	23016020	G	A	0.5865	-0.023313	0.00219	NA	NA	1.84e-26	25.736	788674	2	--	0.808329	Known	rs876435	MODIFIER	Intron	RHOBTB2	ENSG00000008853	ENST00000251822	NA	NA	0.96972
QTL_AST	Digestive	Aspartate Transaminase	Quantitative	EAS	8:41976993-42976993	8	42476993	G	C	0.3419	0.016524	0.002813	NA	NA	4.25e-9	8.372	276182	5	+++-+	0.668023	Novel	rs12543287	MODIFIER	Intron	SLC20A2	ENSG00000168575	ENST00000520262	NA	NA	0.99285
QTL_AST	Digestive	Aspartate Transaminase	Quantitative	EUR	8:47903610-49074678	8	48430984	C	T	0.132	-0.017767	0.003136	NA	NA	1.47e-8	7.834	788674	2	--	0.443805	Novel	rs72639023	MODIFIER	Non coding transcript exon	-	ENSG00000279881	ENST00000622926	NA	NA	0.02109
QTL_AST	Digestive	Aspartate Transaminase	Quantitative	EUR	8:55696987-56781604	8	56258088	A	G	0.1228	0.019294	0.003211	NA	NA	1.87e-9	8.728	788674	2	++	0.640688	Known	rs67742458	MODIFIER	Upstream gene	-	ENSG00000254216	ENST00000524200	NA	NA	0.16157
QTL_AST	Digestive	Aspartate Transaminase	Quantitative	EUR	8:57899138-59155326	8	58558628	C	T	0.3144	-0.016692	0.00227	NA	NA	1.93e-13	12.714	788674	2	--	0.017875	Known	rs9297997	MODIFIER	Intron	SDCBP	ENSG00000137575	ENST00000260130	NA	NA	0.02153
QTL_AST	Digestive	Aspartate Transaminase	Quantitative	EAS	8:59896563-61141127	8	60579752	C	T	0.2775	0.018393	0.002937	NA	NA	3.79e-10	9.422	276182	5	+++++	0.031798	Known	rs10103438	MODIFIER	Intron	RAB2A	ENSG00000104388	ENST00000262646	NA	NA	0.02044
QTL_AST	Digestive	Aspartate Transaminase	Quantitative	EUR	8:59800398-61168865	8	60628714	T	C	0.3827	0.019765	0.002173	NA	NA	9.40e-20	19.027	788674	2	++	0.618982	Known	rs631408	MODIFIER	Downstream gene	-	ENSG00000228862	ENST00000647777	NA	NA	0.09718
QTL_AST	Digestive	Aspartate Transaminase	Quantitative	EUR	8:70980452-72115110	8	71586749	A	T	0.0841	0.024149	0.003847	NA	NA	3.44e-10	9.463	788674	2	++	0.090667	Known	rs28815246	MODIFIER	Intron	EYA1	ENSG00000104313	ENST00000518177	NA	NA	0.06629
QTL_AST	Digestive	Aspartate Transaminase	Quantitative	EAS	8:8239670-9241890	8	8741890	G	T	0.1609	0.023263	0.00387	NA	NA	1.84e-9	8.735	276182	5	+++++	0.771782	Known	rs11774455	MODIFIER	Intron	-	ENSG00000254367	ENST00000522213	NA	NA	0.94688
QTL_AST	Digestive	Aspartate Transaminase	Quantitative	AFR	8:8821311-9862140	8	9326086	A	G	0.8653	-0.049379	0.00705	NA	NA	2.49e-12	11.605	118609	2	--	0.591906	Known	rs4841132	MODIFIER	Non coding transcript exon	PPP1R3B-DT	ENSG00000248538	ENST00000523246	NA	NA	0.63294
QTL_AST	Digestive	Aspartate Transaminase	Quantitative	EUR	8:7730708-12537975	8	9329732	A	G	0.8923	-0.04569	0.003584	NA	NA	3.19e-37	36.497	788674	2	--	0.392692	Known	rs1461729	MODIFIER	Intron	PPP1R3B-DT	ENSG00000248538	ENST00000523246	NA	NA	0.46561
QTL_AST	Digestive	Aspartate Transaminase	Quantitative	EUR	9:99400933-101157358	9	100569123	T	C	0.4113	0.022721	0.002149	NA	NA	3.98e-26	25.4	788674	2	++	0.011496	Known	rs2800290	MODIFIER	Intron	TMEFF1	ENSG00000241697	ENST00000374879	NA	NA	0.29901
QTL_AST	Digestive	Aspartate Transaminase	Quantitative	EUR	9:104381529-105410084	9	104903754	G	GC	0.1215	-0.02501	0.00332	NA	NA	4.95e-14	13.305	788674	2	--	0.039295	Known	rs1799777	MODIFIER	5'UTR	ABCA1	ENSG00000165029	ENST00000374736	NA	NA	0.58358
QTL_AST	Digestive	Aspartate Transaminase	Quantitative	EUR	9:106290754-107304262	9	106790754	C	T	0.0554	-0.027385	0.004741	NA	NA	7.64e-9	8.117	788674	2	--	0.850246	Known	rs143474127	MODIFIER	Intergenic	-	-	-	NA	NA	0.71773
QTL_AST	Digestive	Aspartate Transaminase	Quantitative	EUR	9:108681066-109701361	9	109189693	A	G	0.3113	-0.013709	0.002285	NA	NA	1.98e-9	8.704	788674	2	--	0.952184	Novel	rs13290119	MODIFIER	Intron	EPB41L4B	ENSG00000095203	ENST00000374566	NA	NA	0.54077
QTL_AST	Digestive	Aspartate Transaminase	Quantitative	EAS	9:113839703-114971913	9	114382224	C	T	0.5019	-0.034485	0.002666	NA	NA	2.85e-38	37.545	276182	5	-----	0.926228	Known	rs4979373	MODIFIER	Intron	AKNA	ENSG00000106948	ENST00000374088	NA	NA	0.39234
QTL_AST	Digestive	Aspartate Transaminase	Quantitative	AFR	9:113873071-114886077	9	114386077	G	A	0.2735	-0.033779	0.0053	NA	NA	1.85e-10	9.733	118609	2	--	0.899601	Known	rs2763195	MODIFIER	Intron	AKNA	ENSG00000106948	ENST00000374088	NA	NA	0.96899
QTL_AST	Digestive	Aspartate Transaminase	Quantitative	AMR	9:113871911-114914026	9	114386150	G	T	0.4801	-0.048074	0.006803	NA	NA	1.59e-12	11.799	55183	2	-+	0.107368	Known	rs10733608	MODIFIER	Intron	AKNA	ENSG00000106948	ENST00000374088	NA	NA	0.63677
QTL_AST	Digestive	Aspartate Transaminase	Quantitative	EUR	9:113606297-114999587	9	114386150	G	T	0.4854	-0.03742	0.002131	NA	NA	5.00e-69	68.301	788674	2	--	0.000713	Known	rs10733608	MODIFIER	Intron	AKNA	ENSG00000106948	ENST00000374088	NA	NA	0.81276
QTL_AST	Digestive	Aspartate Transaminase	Quantitative	EUR	9:129294931-130932862	9	130307462	C	A	0.025	-0.06114	0.007476	NA	NA	2.88e-16	15.54	788674	2	--	0.00385	Known	rs143378550	HIGH	Stop gained	HMCN2	ENSG00000148357	ENST00000683500	c.2096C>A	p.Ser699Ter	0.78381
QTL_AST	Digestive	Aspartate Transaminase	Quantitative	EAS	9:132741661-133758677	9	133251111	G	A	0.241	-0.023321	0.003125	NA	NA	8.48e-14	13.072	276182	5	-----	0.009849	Known	rs199969472	MODIFIER	Downstream gene	ABO	ENSG00000175164	ENST00000538324	NA	NA	0.13374
QTL_AST	Digestive	Aspartate Transaminase	Quantitative	EUR	9:132682801-134558209	9	133274295	A	T	0.1886	-0.04618	0.002686	NA	NA	3.00e-66	65.522	788674	2	--	8.97e-07	Known	rs115478735	MODIFIER	Intron	ABO	ENSG00000175164	ENST00000538324	NA	NA	0.86273
QTL_AST	Digestive	Aspartate Transaminase	Quantitative	EUR	9:136544341-137623837	9	137073348	G	A	0.2368	0.020963	0.002483	NA	NA	3.10e-17	16.508	788674	2	++	0.47368	Known	rs4880197	MODIFIER	Upstream gene	UAP1L1	ENSG00000197355	ENST00000409858	NA	NA	0.41225
QTL_AST	Digestive	Aspartate Transaminase	Quantitative	EAS	9:136567089-137610507	9	137099650	G	A	0.6882	-0.017256	0.002858	NA	NA	1.56e-9	8.806	276182	5	-----	0.224327	Known	rs4880200	MODIFIER	Intron	MAN1B1	ENSG00000177239	ENST00000371589	NA	NA	0.17782
QTL_AST	Digestive	Aspartate Transaminase	Quantitative	EUR	9:18684486-19707367	9	19199946	C	G	0.3092	0.01368	0.002297	NA	NA	2.59e-9	8.586	788674	2	++	0.343977	Known	rs13295019	MODIFIER	Downstream gene	-	ENSG00000232176	ENST00000397390	NA	NA	0.18974
QTL_AST	Digestive	Aspartate Transaminase	Quantitative	EAS	9:21629580-22634254	9	22129580	C	T	0.4229	0.016849	0.002666	NA	NA	2.62e-10	9.582	276182	5	++++-	0.564884	Known	rs7020996	MODIFIER	Downstream gene	CDKN2B-AS1	ENSG00000240498	ENST00000650946	NA	NA	0.73217
QTL_AST	Digestive	Aspartate Transaminase	Quantitative	EUR	9:21636441-22637686	9	22136441	G	C	0.2536	-0.016917	0.00248	NA	NA	9.02e-12	11.045	788674	2	--	0.013178	Known	rs12555274	MODIFIER	Intergenic	-	-	-	NA	NA	0.60551
QTL_AST	Digestive	Aspartate Transaminase	Quantitative	EUR	9:32447841-33686081	9	33109998	G	T	0.5606	0.031587	0.00215	NA	NA	7.29e-49	48.137	788674	2	++	0.060404	Known	rs62544382	MODIFIER	Downstream gene	B4GALT1	ENSG00000086062	ENST00000379731	NA	NA	0.46975
QTL_AST	Digestive	Aspartate Transaminase	Quantitative	EAS	9:32608248-33686081	9	33117967	C	T	0.6413	-0.03017	0.002807	NA	NA	6.05e-27	26.218	276182	5	---+-	0.486304	Known	rs7865362	MODIFIER	Intron	B4GALT1	ENSG00000086062	ENST00000379731	NA	NA	0.9885
QTL_AST	Digestive	Aspartate Transaminase	Quantitative	EUR	9:34083638-35083638	9	34583638	G	T	0.4705	-0.011735	0.002123	NA	NA	3.25e-8	7.488	788674	2	--	0.333413	Known	rs13440002	MODIFIER	Intron	CNTFR	ENSG00000122756	ENST00000378980	NA	NA	0.36849
QTL_AST	Digestive	Aspartate Transaminase	Quantitative	EUR	9:4180407-5180407	9	4680407	T	C	0.3506	-0.01226	0.002245	NA	NA	4.73e-8	7.325	788674	2	--	0.672392	Known	rs10974727	MODIFIER	Intron	CDC37L1	ENSG00000106993	ENST00000381854	NA	NA	0.07219
QTL_AST	Digestive	Aspartate Transaminase	Quantitative	EUR	9:69877750-70982124	9	70451600	AT	A	0.1389	-0.024351	0.003043	NA	NA	1.22e-15	14.913	788674	2	--	0.472989	Known	rs71352617	MODIFIER	Intergenic	-	-	-	NA	NA	0.12167
QTL_AST	Digestive	Aspartate Transaminase	Quantitative	EUR	9:79100744-80201938	9	79664852	C	T	0.0904	0.033419	0.003997	NA	NA	6.22e-17	16.206	788674	2	++	0.015442	Known	rs13294683	MODIFIER	Intron	TLE4	ENSG00000106829	ENST00000376552	NA	NA	0.99988
QTL_AST	Digestive	Aspartate Transaminase	Quantitative	EUR	9:83220607-84579844	9	83889593	A	G	0.2939	0.017177	0.00239	NA	NA	6.62e-13	12.179	788674	2	++	0.920951	Known	rs2778373	MODIFIER	Intron	KIF27	ENSG00000165115	ENST00000297814	NA	NA	0.05917
QTL_AST	Digestive	Aspartate Transaminase	Quantitative	EAS	9:92594234-93638214	9	93127015	G	A	0.2118	-0.023337	0.003232	NA	NA	5.18e-13	12.286	276182	5	-----	0.572376	Known	rs72618189	MODIFIER	Intron	NINJ1	ENSG00000131669	ENST00000375446	NA	NA	0.20162
QTL_AST	Digestive	Aspartate Transaminase	Quantitative	EUR	9:90642279-94064836	9	93140313	G	A	0.1358	-0.033563	0.003054	NA	NA	4.28e-28	27.369	788674	2	--	0.763279	Known	rs1110236	MODIFIER	Intergenic	-	-	-	NA	NA	0.88344
QTL_AST	Digestive	Aspartate Transaminase	Quantitative	EUR	9:94948659-96052024	9	95483264	CAA	C	0.0919	-0.026608	0.003651	NA	NA	3.15e-13	12.502	788674	2	--	0.921557	Known	rs149950611	MODIFIER	Intron	PTCH1	ENSG00000185920	ENST00000331920	NA	NA	0.12546
QTL_AST	Digestive	Aspartate Transaminase	Quantitative	EUR	10:98041193-101117772	10	100164661	T	C	0.4876	-0.058102	0.002098	NA	NA	8.25e-169	168.084	788674	2	--	0.831162	Known	rs10883451	MODIFIER	Intron	ERLIN1	ENSG00000107566	ENST00000421367	NA	NA	0.42812
QTL_AST	Digestive	Aspartate Transaminase	Quantitative	EUR	10:101965559-103143553	10	102465559	C	G	0.4893	0.012919	0.002113	NA	NA	9.71e-10	9.013	788674	2	++	0.544831	Known	rs11591780	MODIFIER	Intron	MFSD13A	ENSG00000138111	ENST00000238936	NA	NA	0.04362
QTL_AST	Digestive	Aspartate Transaminase	Quantitative	EAS	10:103335672-104460593	10	103849080	G	A	0.3527	-0.021025	0.002761	NA	NA	2.64e-14	13.579	276182	5	-----	0.570046	Known	rs10883926	MODIFIER	Intron	SH3PXD2A	ENSG00000107957	ENST00000369774	NA	NA	0.04817
QTL_AST	Digestive	Aspartate Transaminase	Quantitative	EUR	10:111623289-114538509	10	112187282	C	T	0.7091	-0.021101	0.002354	NA	NA	3.13e-19	18.504	788674	2	--	0.006693	Known	rs4918722	MODIFIER	Upstream gene	GPAM	ENSG00000119927	ENST00000348367	NA	NA	0.18289
QTL_AST	Digestive	Aspartate Transaminase	Quantitative	AFR	10:112498590-113498590	10	112998590	C	T	0.2953	-0.029616	0.004984	NA	NA	2.81e-9	8.551	118609	2	--	0.100903	Known	rs7903146	MODIFIER	Intron	TCF7L2	ENSG00000148737	ENST00000355995	NA	NA	0.99724
QTL_AST	Digestive	Aspartate Transaminase	Quantitative	EUR	10:116187864-117205689	10	116692588	C	G	0.4825	-0.014205	0.00211	NA	NA	1.67e-11	10.777	788674	2	--	0.865147	Known	rs2240710	MODIFIER	Intron	HSPA12A	ENSG00000165868	ENST00000369209	NA	NA	0.03913
QTL_AST	Digestive	Aspartate Transaminase	Quantitative	EUR	10:119044408-120446006	10	119665303	A	AT	0.2105	0.038466	0.002586	NA	NA	4.81e-50	49.318	788674	2	++	0.758434	Known	rs375034445	MODIFIER	Intron	BAG3	ENSG00000151929	ENST00000369085	NA	NA	0.26164
QTL_AST	Digestive	Aspartate Transaminase	Quantitative	EUR	10:120973088-121981859	10	121479598	G	A	0.5534	0.01191	0.002144	NA	NA	2.78e-8	7.557	788674	2	++	0.246902	Known	rs1047057	MODIFIER	3'UTR	FGFR2	ENSG00000066468	ENST00000358487	NA	NA	0.33462
QTL_AST	Digestive	Aspartate Transaminase	Quantitative	EUR	10:124393356-125503861	10	124938711	T	C	0.676	0.016836	0.002594	NA	NA	8.56e-11	10.067	788674	2	++	0.540129	Known	rs7089120	MODIFIER	Upstream gene	ZRANB1	ENSG00000019995	ENST00000359653	NA	NA	0.22518
QTL_AST	Digestive	Aspartate Transaminase	Quantitative	AFR	10:16929999-18751527	10	17835540	C	A	0.1503	-0.097199	0.009333	NA	NA	2.13e-25	24.672	118609	2	--	0.352523	Known	rs35160301	MODIFIER	Intron	MRC1	ENSG00000260314	ENST00000569591	NA	NA	1
QTL_AST	Digestive	Aspartate Transaminase	Quantitative	EAS	10:16724390-18746687	10	17847166	T	C	0.2433	0.089405	0.004921	NA	NA	9.24e-74	73.034	120279	3	+?+?+	0.136678	Known	rs906951480	MODIFIER	Intron	MRC1	ENSG00000260314	ENST00000569591	NA	NA	0.64178
QTL_AST	Digestive	Aspartate Transaminase	Quantitative	EUR	10:16393945-19539748	10	17847614	G	A	0.1536	0.174985	0.002952	NA	NA	1.35e-765	764.869	788674	2	++	0	Known	rs12359178	MODIFIER	Intron	MRC1	ENSG00000260314	ENST00000569591	NA	NA	1
QTL_AST	Digestive	Aspartate Transaminase	Quantitative	AMR	10:17234488-18509506	10	17987022	C	T	0.3545	-0.058585	0.007141	NA	NA	2.32e-16	15.634	55183	2	--	0.334164	Known	rs2148598	MODIFIER	Intron	SLC39A12	ENSG00000148482	ENST00000377369	NA	NA	0.26525
QTL_AST	Digestive	Aspartate Transaminase	Quantitative	EUR	10:27137863-28163825	10	27637863	G	A	0.09	0.020031	0.003655	NA	NA	4.24e-8	7.372	788674	2	++	0.508852	Novel	rs11015924	MODIFIER	Intergenic	-	-	-	NA	NA	0.09404
QTL_AST	Digestive	Aspartate Transaminase	Quantitative	EUR	10:28873460-30029167	10	29437116	A	C	0.1291	0.022796	0.003152	NA	NA	4.75e-13	12.323	788674	2	++	0.671298	Known	rs191667672	MODIFIER	Intron	SVIL-AS1	ENSG00000224597	ENST00000414457	NA	NA	0.03055
QTL_AST	Digestive	Aspartate Transaminase	Quantitative	EUR	10:34211357-35309087	10	34802838	G	A	0.7291	0.013456	0.002379	NA	NA	1.55e-8	7.81	788674	2	++	0.641794	Known	rs10827427	MODIFIER	Intron	PARD3	ENSG00000148498	ENST00000374788	NA	NA	0.02579
QTL_AST	Digestive	Aspartate Transaminase	Quantitative	EUR	10:62614994-64048990	10	63128096	C	T	0.5021	0.012986	0.002143	NA	NA	1.36e-9	8.865	788674	2	++	0.799004	Known	rs10822143	MODIFIER	Upstream gene	-	ENSG00000224301	ENST00000433019	NA	NA	0.02691
QTL_AST	Digestive	Aspartate Transaminase	Quantitative	EUR	10:68629297-70755653	10	69223873	A	G	0.6738	0.021326	0.002283	NA	NA	9.52e-21	20.021	788674	2	++	1.92e-05	Known	rs9663238	MODIFIER	Intron	HKDC1	ENSG00000156510	ENST00000354624	NA	NA	0.27491
QTL_AST	Digestive	Aspartate Transaminase	Quantitative	EUR	10:72482590-73486605	10	72986605	C	A	0.0601	-0.025515	0.00448	NA	NA	1.23e-8	7.91	788674	2	--	0.621137	Known	rs12264086	MODIFIER	Intergenic	-	-	-	NA	NA	0.18164
QTL_AST	Digestive	Aspartate Transaminase	Quantitative	EUR	10:77267008-78449967	10	77900367	T	C	0.2601	0.023228	0.002401	NA	NA	3.88e-22	21.411	788674	2	++	0.149874	Known	rs10430531	MODIFIER	Intron	DLG5	ENSG00000151208	ENST00000372391	NA	NA	0.17034
QTL_AST	Digestive	Aspartate Transaminase	Quantitative	EAS	10:77272218-78428450	10	77911845	G	A	0.1083	-0.028142	0.00442	NA	NA	1.93e-10	9.715	267796	3	---??	0.994708	Known	rs75326651	MODIFIER	Intron	DLG5	ENSG00000151208	ENST00000372391	NA	NA	0.12512
QTL_AST	Digestive	Aspartate Transaminase	Quantitative	EUR	10:78841852-79883631	10	79383631	C	CT	0.3813	-0.016843	0.002331	NA	NA	4.99e-13	12.302	788674	2	--	0.32013	Known	rs5786398	MODIFIER	3'UTR	ZCCHC24	ENSG00000165424	ENST00000372336	NA	NA	0.99456
QTL_AST	Digestive	Aspartate Transaminase	Quantitative	EUR	10:88487412-89871375	10	88994730	T	C	0.3596	0.015486	0.002191	NA	NA	1.57e-12	11.804	788674	2	++	0.417967	Known	rs2031610	MODIFIER	Intron	FAS	ENSG00000026103	ENST00000652046	NA	NA	0.20934
QTL_AST	Digestive	Aspartate Transaminase	Quantitative	EUR	10:92531513-93585789	10	93079967	G	T	0.4524	-0.014303	0.00211	NA	NA	1.21e-11	10.916	788674	2	--	0.774412	Known	rs4418728	MODIFIER	Downstream gene	CYP26A1	ENSG00000095596	ENST00000224356	NA	NA	0.48345
QTL_AST	Digestive	Aspartate Transaminase	Quantitative	EAS	10:93730611-94872860	10	94254865	C	G	0.4762	-0.018035	0.002649	NA	NA	9.88e-12	11.005	276182	5	-----	0.976452	Known	rs10786156	MODIFIER	Intron	PLCE1	ENSG00000138193	ENST00000371380	NA	NA	0.24074
QTL_AST	Digestive	Aspartate Transaminase	Quantitative	EUR	10:93753193-94779840	10	94254865	C	G	0.4368	-0.012348	0.00213	NA	NA	6.74e-9	8.171	788674	2	--	0.155284	Known	rs10786156	MODIFIER	Intron	PLCE1	ENSG00000138193	ENST00000371380	NA	NA	0.2764
QTL_AST	Digestive	Aspartate Transaminase	Quantitative	EUR	10:95396530-97840675	10	97229002	A	C	0.6488	-0.015318	0.002205	NA	NA	3.73e-12	11.428	788674	2	--	0.709358	Known	rs1468069	MODIFIER	Intron	ARHGAP19	ENSG00000213390	ENST00000358531	NA	NA	0.19511
QTL_AST	Digestive	Aspartate Transaminase	Quantitative	AMR	10:98684522-100664661	10	99372525	A	C	0.5651	0.042325	0.006991	NA	NA	1.41e-9	8.85	55183	2	++	0.809886	Known	rs10509735	MODIFIER	Intron	CNNM1	ENSG00000119946	ENST00000356713	NA	NA	0.4272
QTL_AST	Digestive	Aspartate Transaminase	Quantitative	EAS	10:97923813-100779430	10	99397681	G	C	0.0123	-0.573024	0.011967	NA	NA	2.17e-500	499.664	273631	4	----?	2.32e-07	Known	rs76850691	MODERATE	Missense	GOT1	ENSG00000120053	ENST00000370508	c.1108C>G	p.Gln370Glu	1
QTL_AST	Digestive	Aspartate Transaminase	Quantitative	AFR	10:98895194-99930763	10	99410450	C	T	0.0554	-0.067251	0.011215	NA	NA	2.02e-9	8.696	118609	2	--	0.177438	Known	rs9971276	MODIFIER	Intron	GOT1	ENSG00000120053	ENST00000370508	NA	NA	0.13395
QTL_AST	Digestive	Aspartate Transaminase	Quantitative	EUR	11:1-2278344	11	1761176	G	C	0.0823	0.031955	0.003877	NA	NA	1.69e-16	15.772	788674	2	++	0.686068	Known	rs72850960	MODIFIER	Intron	CTSD	ENSG00000117984	ENST00000236671	NA	NA	0.11798
QTL_AST	Digestive	Aspartate Transaminase	Quantitative	EUR	11:107612369-108997418	11	108463594	A	G	0.159	0.020505	0.002933	NA	NA	2.73e-12	11.564	788674	2	++	0.35212	Known	rs10890845	MODIFIER	Intron	C11orf65	ENSG00000166323	ENST00000393084	NA	NA	0.05741
QTL_AST	Digestive	Aspartate Transaminase	Quantitative	EUR	11:116150788-117674715	11	116752497	TA	T	0.8528	-0.03543	0.002985	NA	NA	1.71e-32	31.768	788674	2	--	0.006467	Known	rs66505542	MODIFIER	Intron	BUD13	ENSG00000137656	ENST00000260210	NA	NA	0.50972
QTL_AST	Digestive	Aspartate Transaminase	Quantitative	EUR	11:122115127-123218109	11	122649583	A	T	0.3936	0.021296	0.002167	NA	NA	8.58e-23	22.067	788674	2	++	0.904511	Known	rs1945391	MODIFIER	Intergenic	-	-	-	NA	NA	0.12999
QTL_AST	Digestive	Aspartate Transaminase	Quantitative	EUR	11:124899444-126880785	11	125578558	C	T	0.0648	0.041326	0.004282	NA	NA	4.86e-22	21.313	788674	2	++	0.00078	Known	rs149756794	MODIFIER	Intron	EI24	ENSG00000149547	ENST00000278903	NA	NA	0.41081
QTL_AST	Digestive	Aspartate Transaminase	Quantitative	EUR	11:15710121-16732023	11	16229705	A	T	0.3889	-0.017724	0.002175	NA	NA	3.67e-16	15.435	788674	2	--	0.147146	Known	rs2030291	MODIFIER	Intron	SOX6	ENSG00000110693	ENST00000683767	NA	NA	0.2055
QTL_AST	Digestive	Aspartate Transaminase	Quantitative	EAS	11:15710121-16732023	11	16232023	G	A	0.4885	0.016096	0.002656	NA	NA	1.36e-9	8.867	276182	5	+++++	0.760616	Known	rs11023882	MODIFIER	Intron	SOX6	ENSG00000110693	ENST00000683767	NA	NA	0.12272
QTL_AST	Digestive	Aspartate Transaminase	Quantitative	AFR	11:21654131-23318306	11	22178894	CG	C	0.1643	0.043842	0.006737	NA	NA	7.63e-11	10.117	118609	2	++	0.861006	Known	rs36033535	MODIFIER	Intron	ANO5	ENSG00000171714	ENST00000648804	NA	NA	0.27019
QTL_AST	Digestive	Aspartate Transaminase	Quantitative	EUR	11:21317206-23069338	11	22250324	A	T	0.5853	0.031035	0.002135	NA	NA	7.13e-48	47.147	788674	2	++	0.988946	Known	rs7481951	MODERATE	Missense	ANO5	ENSG00000171714	ENST00000324559	c.966A>T	p.Leu322Phe	1
QTL_AST	Digestive	Aspartate Transaminase	Quantitative	EUR	11:27172444-29007061	11	27712873	T	C	0.3015	0.013749	0.002288	NA	NA	1.86e-9	8.729	788674	2	++	0.625003	Known	rs962369	MODIFIER	Intron	-	ENSG00000255496	ENST00000530663	NA	NA	0.05437
QTL_AST	Digestive	Aspartate Transaminase	Quantitative	EUR	11:2426673-3585924	11	3051346	C	T	0.2833	-0.019082	0.002391	NA	NA	1.45e-15	14.837	788674	2	--	0.052556	Known	rs429289	MODIFIER	Intron	CARS1	ENSG00000110619	ENST00000380525	NA	NA	0.14703
QTL_AST	Digestive	Aspartate Transaminase	Quantitative	EUR	11:32406232-33465109	11	32906232	G	T	0.0425	-0.032227	0.005359	NA	NA	1.81e-9	8.741	788674	2	--	0.152047	Known	rs145678014	MODIFIER	Intron	QSER1	ENSG00000060749	ENST00000650167	NA	NA	0.68602
QTL_AST	Digestive	Aspartate Transaminase	Quantitative	EUR	11:46244541-51319196	11	47925284	G	A	0.3591	-0.026388	0.002212	NA	NA	8.31e-33	32.08	788674	2	--	0.994706	Known	rs2930191	MODIFIER	Intergenic	-	-	-	NA	NA	0.60931
QTL_AST	Digestive	Aspartate Transaminase	Quantitative	EAS	11:5162842-6192558	11	5667453	C	T	0.4032	-0.022477	0.002677	NA	NA	4.61e-17	16.337	276182	5	-----	0.158134	Known	rs58270597	MODIFIER	Intron	TRIM5	ENSG00000132256	ENST00000380034	NA	NA	0.24069
QTL_AST	Digestive	Aspartate Transaminase	Quantitative	EUR	11:5135254-7138076	11	5679844	C	A	0.0694	0.044429	0.004255	NA	NA	1.60e-25	24.796	788674	2	++	0.041937	Known	rs11601507	MODERATE	Missense	TRIM5	ENSG00000132256	ENST00000380034	c.334G>T	p.Val112Phe	1
QTL_AST	Digestive	Aspartate Transaminase	Quantitative	EUR	11:54430466-56623260	11	55625418	GT	G	0.133	0.026356	0.00347	NA	NA	3.07e-14	13.513	788674	2	++	0.535438	Known	rs111439397	MODIFIER	Intergenic	-	-	-	NA	NA	0.52409
QTL_AST	Digestive	Aspartate Transaminase	Quantitative	EUR	11:56841899-58253377	11	57702716	A	G	0.5473	-0.012306	0.002128	NA	NA	7.34e-9	8.134	788674	2	--	0.282917	Known	rs7479922	MODIFIER	Downstream gene	ZDHHC5	ENSG00000156599	ENST00000287169	NA	NA	0.03529
QTL_AST	Digestive	Aspartate Transaminase	Quantitative	EUR	11:61415920-62933986	11	61932036	G	C	0.2701	-0.015132	0.002419	NA	NA	3.96e-10	9.402	788674	2	--	0.158958	Known	rs7126310	MODIFIER	Intergenic	-	-	-	NA	NA	0.18754
QTL_AST	Digestive	Aspartate Transaminase	Quantitative	EUR	11:63330947-64392464	11	63869793	A	G	0.0614	-0.024992	0.00438	NA	NA	1.16e-8	7.937	788674	2	--	0.256974	Known	rs10897457	MODIFIER	Intron	MARK2	ENSG00000072518	ENST00000402010	NA	NA	0.07702
QTL_AST	Digestive	Aspartate Transaminase	Quantitative	EUR	11:67541801-68709126	11	68106605	T	C	0.0599	-0.029163	0.004486	NA	NA	7.98e-11	10.098	788674	2	--	0.055216	Known	rs75592015	MODIFIER	Intron	CHKA	ENSG00000110721	ENST00000265689	NA	NA	0.89325
QTL_AST	Digestive	Aspartate Transaminase	Quantitative	EUR	11:72285042-73683962	11	72788574	C	CTT	0.47	-0.016335	0.002147	NA	NA	2.78e-14	13.556	788674	2	--	0.419834	Known	rs72079658	MODIFIER	Intron	STARD10	ENSG00000214530	ENST00000334805	NA	NA	0.04933
QTL_AST	Digestive	Aspartate Transaminase	Quantitative	EAS	11:72288723-73602427	11	72788723	C	T	0.0905	-0.027286	0.004613	NA	NA	3.32e-9	8.479	276182	5	---++	0.010699	Known	rs12223291	MODIFIER	Intron	STARD10	ENSG00000214530	ENST00000334805	NA	NA	0.57289
QTL_AST	Digestive	Aspartate Transaminase	Quantitative	EUR	11:76673076-79076307	11	78416868	A	G	0.1693	-0.030938	0.002816	NA	NA	4.44e-28	27.353	788674	2	--	0.567878	Known	rs869202	MODIFIER	Intron	GAB2	ENSG00000033327	ENST00000361507	NA	NA	0.21169
QTL_AST	Digestive	Aspartate Transaminase	Quantitative	EAS	11:77697968-78928233	11	78417001	C	G	0.4484	-0.022846	0.002661	NA	NA	9.04e-18	17.044	276182	5	-----	0.013828	Known	rs881361	MODIFIER	Intron	GAB2	ENSG00000033327	ENST00000361507	NA	NA	0.0628
QTL_AST	Digestive	Aspartate Transaminase	Quantitative	EUR	11:88965628-89987921	11	89467705	C	T	0.5324	-0.012123	0.002127	NA	NA	1.20e-8	7.92	788674	2	--	0.635155	Known	rs564699	MODIFIER	Intron	NOX4	ENSG00000086991	ENST00000263317	NA	NA	0.29635
QTL_AST	Digestive	Aspartate Transaminase	Quantitative	EUR	11:92974618-95956641	11	94132981	T	G	0.1179	-0.063009	0.003245	NA	NA	5.52e-84	83.258	788674	2	--	0.66816	Known	rs11607757	MODIFIER	Intron	PANX1	ENSG00000110218	ENST00000227638	NA	NA	0.64974
QTL_AST	Digestive	Aspartate Transaminase	Quantitative	EAS	11:93573539-94801712	11	94179472	A	G	0.2374	-0.030678	0.003098	NA	NA	4.06e-23	22.392	276182	5	-----	0.147182	Known	rs11822813	MODIFIER	Intron	PANX1	ENSG00000110218	ENST00000227638	NA	NA	0.37818
QTL_AST	Digestive	Aspartate Transaminase	Quantitative	EUR	12:9867580-11127606	12	10445827	A	G	0.6821	-0.024624	0.002274	NA	NA	2.52e-27	26.598	788674	2	--	0.487597	Known	rs4492899	MODIFIER	Downstream gene	KLRC1	ENSG00000134545	ENST00000359151	NA	NA	0.20632
QTL_AST	Digestive	Aspartate Transaminase	Quantitative	AMR	12:9949478-10989336	12	10452346	T	C	0.5819	-0.03874	0.00688	NA	NA	1.79e-8	7.746	55183	2	--	0.093401	Known	rs1967432	MODIFIER	Intron	KLRC1	ENSG00000134545	ENST00000359151	NA	NA	0.08314
QTL_AST	Digestive	Aspartate Transaminase	Quantitative	EAS	12:9871521-10989336	12	10474391	A	G	0.6	-0.017687	0.002703	NA	NA	6.01e-11	10.221	276182	5	-----	0.549539	Known	rs4763202	MODIFIER	Intergenic	-	-	-	NA	NA	0.07829
QTL_AST	Digestive	Aspartate Transaminase	Quantitative	EUR	12:101501094-102708814	12	102027114	T	A	0.1988	0.015652	0.002682	NA	NA	5.35e-9	8.272	788674	2	++	0.972607	Known	rs11111137	MODIFIER	Intron	WASHC3	ENSG00000120860	ENST00000240079	NA	NA	0.04114
QTL_AST	Digestive	Aspartate Transaminase	Quantitative	EUR	12:104652394-105712290	12	105152394	G	A	0.9065	-0.022478	0.003587	NA	NA	3.69e-10	9.433	788674	2	--	0.731862	Known	rs1663564	MODERATE	Missense	WASHC4	ENSG00000136051	ENST00000332180	c.2701G>A	p.Val901Ile	0.40331
QTL_AST	Digestive	Aspartate Transaminase	Quantitative	EUR	12:11307908-13047597	12	11807908	C	T	0.2487	-0.014818	0.002421	NA	NA	9.32e-10	9.031	788674	2	--	0.915936	Known	rs2213176	MODIFIER	Intron	ETV6	ENSG00000139083	ENST00000396373	NA	NA	0.29081
QTL_AST	Digestive	Aspartate Transaminase	Quantitative	EUR	12:110488811-113627578	12	111466567	T	A	0.4998	-0.024189	0.002098	NA	NA	9.36e-31	30.029	788674	2	--	0.20529	Known	rs4766578	MODIFIER	Intron	ATXN2	ENSG00000204842	ENST00000673436	NA	NA	0.30317
QTL_AST	Digestive	Aspartate Transaminase	Quantitative	EAS	12:108437685-114103662	12	112298314	A	G	0.2081	-0.105479	0.003577	NA	NA	4.09e-191	190.388	276182	5	-----	1.92e-10	Known	rs77768175	MODIFIER	Intron	HECTD4	ENSG00000173064	ENST00000682272	NA	NA	0.60476
QTL_AST	Digestive	Aspartate Transaminase	Quantitative	EUR	12:119908410-121752290	12	120840071	G	T	0.3999	-0.023237	0.002161	NA	NA	5.74e-27	26.241	788674	2	--	0.654986	Known	rs493811	MODIFIER	Intron	SPPL3	ENSG00000157837	ENST00000353487	NA	NA	0.13358
QTL_AST	Digestive	Aspartate Transaminase	Quantitative	EUR	12:124059245-125354341	12	124593021	C	T	0.6333	0.015835	0.002223	NA	NA	1.05e-12	11.977	788674	2	++	0.791829	Known	rs837500	MODIFIER	Downstream gene	-	ENSG00000280097	ENST00000624126	NA	NA	0.92927
QTL_AST	Digestive	Aspartate Transaminase	Quantitative	EUR	12:19924659-21717745	12	20428400	C	T	0.2073	-0.024646	0.002626	NA	NA	6.27e-21	20.203	788674	2	--	0.104501	Known	rs7298924	MODIFIER	Intron	PDE3A	ENSG00000172572	ENST00000359062	NA	NA	0.32751
QTL_AST	Digestive	Aspartate Transaminase	Quantitative	EUR	12:2730643-3798861	12	3278531	T	C	0.1773	0.019848	0.002779	NA	NA	9.19e-13	12.037	788674	2	++	0.551663	Known	rs16930370	LOW	Synonymous	TSPAN9	ENSG00000011105	ENST00000011898	NA	NA	0.75298
QTL_AST	Digestive	Aspartate Transaminase	Quantitative	EUR	12:48849359-50015868	12	49426627	T	C	0.0142	-0.059081	0.009733	NA	NA	1.28e-9	8.894	788674	2	--	0.892546	Novel	rs181234330	MODIFIER	Intron	SPATS2	ENSG00000123352	ENST00000552918	NA	NA	0.31002
QTL_AST	Digestive	Aspartate Transaminase	Quantitative	EUR	12:52348656-53430217	12	52870908	C	T	0.5419	0.023131	0.002129	NA	NA	1.70e-27	26.77	788674	2	++	0.002017	Known	rs7308990	MODIFIER	Intergenic	-	-	-	NA	NA	0.15338
QTL_AST	Digestive	Aspartate Transaminase	Quantitative	EAS	12:52319023-53421373	12	52891302	T	G	0.6373	0.020441	0.002735	NA	NA	7.79e-14	13.109	276182	5	+++++	0.177457	Known	rs11170319	MODIFIER	Downstream gene	RPL7P41	ENSG00000241146	ENST00000485823	NA	NA	0.16006
QTL_AST	Digestive	Aspartate Transaminase	Quantitative	EAS	12:56895576-57954155	12	57395576	G	A	0.0633	0.031289	0.00545	NA	NA	9.41e-9	8.027	276182	5	+++++	0.979336	Known	rs68147365	MODIFIER	Intron	R3HDM2	ENSG00000179912	ENST00000402412	NA	NA	0.38383
QTL_AST	Digestive	Aspartate Transaminase	Quantitative	EUR	12:55474294-58365904	12	57413331	T	C	0.7538	-0.033957	0.002452	NA	NA	1.30e-43	42.888	788674	2	--	0.122743	Known	rs540730	MODIFIER	Intron	R3HDM2	ENSG00000179912	ENST00000402412	NA	NA	0.88837
QTL_AST	Digestive	Aspartate Transaminase	Quantitative	EUR	12:5882090-6910671	12	6384185	A	G	0.7396	-0.020902	0.00253	NA	NA	1.44e-16	15.843	788674	2	--	0.475635	Known	rs10849448	MODIFIER	5'UTR	LTBR	ENSG00000111321	ENST00000228918	NA	NA	0.96163
QTL_AST	Digestive	Aspartate Transaminase	Quantitative	EUR	12:64230434-65230434	12	64730434	CA	C	0.5861	0.012965	0.002366	NA	NA	4.26e-8	7.371	788674	2	++	0.717214	Novel	rs35692874	MODIFIER	Intron	GNS	ENSG00000135677	ENST00000258145	NA	NA	0.8735
QTL_AST	Digestive	Aspartate Transaminase	Quantitative	EUR	12:68728581-69898322	12	69245427	G	A	0.7166	-0.014668	0.00241	NA	NA	1.16e-9	8.937	788674	2	--	0.854383	Known	rs478863	MODIFIER	Intron	CPSF6	ENSG00000111605	ENST00000435070	NA	NA	0.06591
QTL_AST	Digestive	Aspartate Transaminase	Quantitative	EAS	12:6130817-8016572	12	7499448	T	C	0.6389	-0.016866	0.002746	NA	NA	8.15e-10	9.089	276182	5	-----	0.928231	Known	rs7488222	MODIFIER	Intron	CD163	ENSG00000177575	ENST00000432237	NA	NA	0.24619
QTL_AST	Digestive	Aspartate Transaminase	Quantitative	EAS	12:70216469-71216469	12	70716469	G	A	0.5034	0.014535	0.002663	NA	NA	4.81e-8	7.318	276182	5	+++++	0.98065	Known	rs11178376	MODIFIER	Intron	PTPRR	ENSG00000153233	ENST00000283228	NA	NA	0.08485
QTL_AST	Digestive	Aspartate Transaminase	Quantitative	EUR	12:70202691-72332571	12	70719307	T	C	0.5387	-0.031948	0.002137	NA	NA	1.56e-50	49.807	788674	2	--	0.769481	Known	rs2137537	MODIFIER	Intron	PTPRR	ENSG00000153233	ENST00000283228	NA	NA	0.8712
QTL_AST	Digestive	Aspartate Transaminase	Quantitative	EUR	12:88611671-89738286	12	89141475	C	A	0.2214	-0.016199	0.002532	NA	NA	1.58e-10	9.802	788674	2	--	0.919672	Known	rs10431419	MODIFIER	Intron	LINC02458	ENSG00000246363	ENST00000549278	NA	NA	0.09401
QTL_AST	Digestive	Aspartate Transaminase	Quantitative	EUR	13:109204384-111239847	13	110687754	T	A	0.0625	-0.032512	0.004377	NA	NA	1.10e-13	12.957	788674	2	--	0.361092	Known	rs72661692	MODERATE	Missense	CARS2	ENSG00000134905	ENST00000257347	c.538A>T	p.Ile180Phe	0.07076
QTL_AST	Digestive	Aspartate Transaminase	Quantitative	EUR	13:112473955-114682181	13	113272893	G	T	0.2627	0.025006	0.002592	NA	NA	5.04e-22	21.297	788674	2	++	0.306354	Known	rs9604045	MODIFIER	Upstream gene	LDHBP1	ENSG00000232662	ENST00000455730	NA	NA	0.99994
QTL_AST	Digestive	Aspartate Transaminase	Quantitative	EUR	13:21251620-22290095	13	21777512	C	G	0.3285	-0.019959	0.002274	NA	NA	1.68e-18	17.775	788674	2	--	0.952116	Known	rs646026	MODIFIER	Intergenic	-	-	-	NA	NA	0.28149
QTL_AST	Digestive	Aspartate Transaminase	Quantitative	EUR	13:27366317-28373593	13	27869506	G	A	0.5643	-0.012393	0.002148	NA	NA	7.95e-9	8.1	788674	2	--	0.119645	Known	rs1778792	MODIFIER	Intron	PLUT	ENSG00000247381	ENST00000499662	NA	NA	0.27784
QTL_AST	Digestive	Aspartate Transaminase	Quantitative	EUR	13:40202796-41614931	13	41034911	G	A	0.0734	-0.039173	0.004055	NA	NA	4.44e-22	21.353	788674	2	--	0.70415	Known	rs17532301	MODIFIER	Intron	ELF1	ENSG00000120690	ENST00000405737	NA	NA	0.36448
QTL_AST	Digestive	Aspartate Transaminase	Quantitative	EUR	13:48931644-51226142	13	50081853	G	T	0.0207	-0.057025	0.007779	NA	NA	2.29e-13	12.64	788674	2	--	0.430152	Known	rs41284816	MODIFIER	Intron	DLEU2	ENSG00000231607	ENST00000621282	NA	NA	0.39562
QTL_AST	Digestive	Aspartate Transaminase	Quantitative	EUR	13:72967015-74149691	13	73551661	G	A	0.5373	0.023947	0.002154	NA	NA	1.03e-28	27.986	788674	2	++	0.099756	Known	rs1887646	MODIFIER	Upstream gene	LINC00393	ENSG00000224853	ENST00000443621	NA	NA	0.21565
QTL_AST	Digestive	Aspartate Transaminase	Quantitative	EUR	13:77400333-78400333	13	77900333	A	C	0.7577	-0.013796	0.002504	NA	NA	3.60e-8	7.444	788674	2	--	0.058425	Known	rs3818416	MODIFIER	Intron	EDNRB	ENSG00000136160	ENST00000646607	NA	NA	0.29538
QTL_AST	Digestive	Aspartate Transaminase	Quantitative	EUR	13:79843982-81118870	13	80524739	G	T	0.6512	0.017423	0.002227	NA	NA	5.14e-15	14.289	788674	2	++	0.977132	Known	rs9574668	MODIFIER	Intergenic	-	-	-	NA	NA	0.08221
QTL_AST	Digestive	Aspartate Transaminase	Quantitative	EUR	13:98483357-99610199	13	98983357	G	A	0.1051	-0.023136	0.003456	NA	NA	2.16e-11	10.665	788674	2	--	0.945549	Known	rs17785077	MODIFIER	Intron	DOCK9	ENSG00000088387	ENST00000427887	NA	NA	0.70457
QTL_AST	Digestive	Aspartate Transaminase	Quantitative	EUR	14:102886270-104150581	14	103399713	G	A	0.5959	0.014501	0.00223	NA	NA	7.89e-11	10.103	788674	2	++	0.118923	Known	rs76652177	MODIFIER	Intron	MARK3	ENSG00000075413	ENST00000429436	NA	NA	0.01997
QTL_AST	Digestive	Aspartate Transaminase	Quantitative	EUR	14:105202719-106303395	14	105753657	T	C	0.2986	-0.019592	0.002408	NA	NA	4.08e-16	15.39	788674	2	--	0.720463	Known	rs4774042	MODIFIER	Intergenic	-	-	-	NA	NA	0.20698
QTL_AST	Digestive	Aspartate Transaminase	Quantitative	EUR	14:19941195-20971430	14	20470092	A	C	0.2433	0.019929	0.002439	NA	NA	3.06e-16	15.514	788674	2	++	0.000664	Known	rs1760940	MODIFIER	Intron	PNP	ENSG00000198805	ENST00000361505	NA	NA	0.91691
QTL_AST	Digestive	Aspartate Transaminase	Quantitative	EUR	14:23902226-24914681	14	24402720	C	T	0.4507	0.016583	0.00213	NA	NA	6.95e-15	14.158	788674	2	++	0.145882	Known	rs11621792	MODIFIER	Intron	NYNRIN	ENSG00000205978	ENST00000382554	NA	NA	0.90654
QTL_AST	Digestive	Aspartate Transaminase	Quantitative	EAS	14:34160039-35215117	14	34674270	C	T	0.3336	-0.017319	0.002857	NA	NA	1.34e-9	8.871	276182	5	----+	0.367496	Known	rs12590693	MODIFIER	Upstream gene	RNU6-1261P	ENSG00000253003	ENST00000517194	NA	NA	0.30611
QTL_AST	Digestive	Aspartate Transaminase	Quantitative	EUR	14:34191265-35902888	14	35250502	G	T	0.4101	0.020196	0.00214	NA	NA	3.82e-21	20.418	788674	2	++	0.881434	Known	rs57856432	MODIFIER	Intron	PRORP	ENSG00000100890	ENST00000534898	NA	NA	0.09425
QTL_AST	Digestive	Aspartate Transaminase	Quantitative	EUR	14:49441525-51325817	14	50269229	T	C	0.0187	-0.114919	0.008014	NA	NA	1.23e-46	45.909	788674	2	--	0.677813	Known	rs72683923	LOW	Synonymous	L2HGDH	ENSG00000087299	ENST00000267436	NA	NA	0.67979
QTL_AST	Digestive	Aspartate Transaminase	Quantitative	EAS	14:54212525-55213763	14	54713435	A	G	0.2556	-0.017775	0.003016	NA	NA	3.78e-9	8.423	276182	5	----+	0.303314	Known	rs11624106	MODIFIER	Intron	SAMD4A	ENSG00000020577	ENST00000554335	NA	NA	0.57602
QTL_AST	Digestive	Aspartate Transaminase	Quantitative	EUR	14:54268332-55314263	14	54768332	G	A	0.4949	-0.020866	0.002208	NA	NA	3.38e-21	20.471	788674	2	--	0.177032	Known	rs7158665	MODIFIER	Intron	SAMD4A	ENSG00000020577	ENST00000554335	NA	NA	0.66171
QTL_AST	Digestive	Aspartate Transaminase	Quantitative	EUR	14:69691235-71061247	14	70343852	G	A	0.3691	-0.01589	0.002187	NA	NA	3.71e-13	12.43	788674	2	--	0.673739	Known	rs34767236	MODIFIER	Intron	COX16	ENSG00000133983	ENST00000389912	NA	NA	0.16512
QTL_AST	Digestive	Aspartate Transaminase	Quantitative	EUR	14:72045177-73045177	14	72545177	A	G	0.3539	-0.012421	0.002244	NA	NA	3.11e-8	7.507	788674	2	--	0.004145	Known	rs2239222	MODIFIER	Intron	RGS6	ENSG00000182732	ENST00000553525	NA	NA	0.64624
QTL_AST	Digestive	Aspartate Transaminase	Quantitative	EAS	14:73448850-75161722	14	74005494	C	A	0.2171	-0.021346	0.003215	NA	NA	3.15e-11	10.502	276182	5	---++	0.158746	Known	rs73301493	MODIFIER	Intron	ENTPD5	ENSG00000187097	ENST00000334696	NA	NA	0.05046
QTL_AST	Digestive	Aspartate Transaminase	Quantitative	EUR	14:76558244-77563440	14	77058244	G	A	0.3266	-0.012528	0.002271	NA	NA	3.46e-8	7.461	788674	2	--	0.106718	Known	rs8022640	MODIFIER	Intron	LINC02288	ENSG00000246548	ENST00000500215	NA	NA	0.15064
QTL_AST	Digestive	Aspartate Transaminase	Quantitative	AFR	14:93790606-94790606	14	94290606	G	C	0.0047	0.200639	0.036556	NA	NA	4.05e-8	7.392	118609	2	++	0.612878	Known	rs45505795	MODIFIER	5'UTR	SERPINA10	ENSG00000140093	ENST00000261994	NA	NA	0.61676
QTL_AST	Digestive	Aspartate Transaminase	Quantitative	EUR	14:93454933-94964325	14	94378610	C	T	0.0194	0.233591	0.007585	NA	NA	2.92e-208	207.534	788674	2	++	0	Known	rs28929474	MODERATE	Missense	SERPINA1	ENSG00000197249	ENST00000393087	c.1096G>A	p.Glu366Lys	1
QTL_AST	Digestive	Aspartate Transaminase	Quantitative	EUR	14:95818510-96848458	14	96339641	A	G	0.3314	0.012866	0.002259	NA	NA	1.23e-8	7.91	788674	2	++	0.362791	Novel	rs11160332	MODIFIER	Intron	ATG2B	ENSG00000066739	ENST00000359933	NA	NA	0.32797
QTL_AST	Digestive	Aspartate Transaminase	Quantitative	EUR	15:23187320-24202902	15	23687320	G	A	0.512	-0.01247	0.002218	NA	NA	1.89e-8	7.725	788674	2	--	0.803847	Novel	rs3743340	MODIFIER	Upstream gene	NDN	ENSG00000182636	ENST00000649030	NA	NA	0.18076
QTL_AST	Digestive	Aspartate Transaminase	Quantitative	EUR	15:39457849-40655064	15	40068165	G	T	0.281	-0.023899	0.002332	NA	NA	1.20e-24	23.919	788674	2	--	0.230719	Known	rs28826672	MODIFIER	Intron	SRP14-DT	ENSG00000248508	ENST00000692845	NA	NA	0.16541
QTL_AST	Digestive	Aspartate Transaminase	Quantitative	EUR	15:48976232-51708920	15	50654618	A	G	0.4176	-0.016678	0.002171	NA	NA	1.56e-14	13.806	788674	2	--	0.122155	Known	rs11070802	MODIFIER	Intron	-	ENSG00000288645	ENST00000676296	NA	NA	0.06662
QTL_AST	Digestive	Aspartate Transaminase	Quantitative	EAS	15:50078074-51772144	15	51200550	GATT	G	0.4556	-0.019591	0.002713	NA	NA	5.15e-13	12.288	270347	4	---?-	0.712268	Known	rs3078008	MODIFIER	Intron	MIR4713HG	ENSG00000259240	ENST00000559909	NA	NA	0.93988
QTL_AST	Digestive	Aspartate Transaminase	Quantitative	EAS	15:57931227-58931740	15	58431280	T	C	0.489	-0.015832	0.002655	NA	NA	2.48e-9	8.606	276182	5	-----	0.497886	Known	rs1077834	MODIFIER	Upstream gene	LIPC	ENSG00000166035	ENST00000299022	NA	NA	0.30828
QTL_AST	Digestive	Aspartate Transaminase	Quantitative	EUR	15:57926330-58939368	15	58431740	G	A	0.2152	-0.017645	0.00256	NA	NA	5.48e-12	11.261	788674	2	--	0.03766	Known	rs2070895	MODIFIER	Upstream gene	LIPC	ENSG00000166035	ENST00000299022	NA	NA	0.1855
QTL_AST	Digestive	Aspartate Transaminase	Quantitative	EUR	15:60085831-61156516	15	60591082	C	A	0.6112	0.019705	0.002209	NA	NA	4.65e-19	18.333	788674	2	++	0.008891	Known	rs339969	MODIFIER	Intron	RORA	ENSG00000069667	ENST00000335670	NA	NA	0.84195
QTL_AST	Digestive	Aspartate Transaminase	Quantitative	EUR	15:63027228-64027228	15	63527228	G	A	0.7659	-0.014057	0.002543	NA	NA	3.24e-8	7.489	788674	2	--	0.989297	Novel	rs55848327	MODIFIER	Intron	USP3	ENSG00000140455	ENST00000380324	NA	NA	0.4488
QTL_AST	Digestive	Aspartate Transaminase	Quantitative	EUR	15:66538668-67578168	15	67078168	C	G	0.464	-0.012569	0.002156	NA	NA	5.55e-9	8.256	788674	2	--	0.19994	Known	rs12901372	MODIFIER	Intron	SMAD3	ENSG00000166949	ENST00000327367	NA	NA	0.10657
QTL_AST	Digestive	Aspartate Transaminase	Quantitative	EUR	15:71309511-74261398	15	73681321	T	C	0.4668	0.024839	0.002177	NA	NA	3.74e-30	29.427	788674	2	++	0.64344	Known	rs57909886	MODIFIER	Upstream gene	CD276	ENSG00000103855	ENST00000318443	NA	NA	0.62702
QTL_AST	Digestive	Aspartate Transaminase	Quantitative	EAS	15:73114366-74213259	15	73690215	C	T	0.4716	0.016413	0.002642	NA	NA	5.22e-10	9.282	276182	5	++++-	0.155423	Known	rs8041523	MODIFIER	Intron	CD276	ENSG00000103855	ENST00000318443	NA	NA	0.19676
QTL_AST	Digestive	Aspartate Transaminase	Quantitative	EUR	15:74817147-76133251	15	75373282	A	G	0.8689	0.020525	0.00327	NA	NA	3.46e-10	9.461	788674	2	++	0.330111	Known	rs6495171	MODIFIER	Intron	SIN3A	ENSG00000169375	ENST00000394947	NA	NA	0.23452
QTL_AST	Digestive	Aspartate Transaminase	Quantitative	EUR	15:78074972-79464936	15	78848496	G	C	0.456	-0.016756	0.002115	NA	NA	2.33e-15	14.633	788674	2	--	0.843531	Known	rs11857877	MODIFIER	Intron	MORF4L1	ENSG00000185787	ENST00000379535	NA	NA	0.0963
QTL_AST	Digestive	Aspartate Transaminase	Quantitative	EAS	15:78436857-79442615	15	78942128	T	C	0.0804	0.03046	0.005085	NA	NA	2.10e-9	8.679	276182	5	+++++	0.088817	Known	rs34843303	MODIFIER	Intron	CTSH	ENSG00000103811	ENST00000220166	NA	NA	0.54638
QTL_AST	Digestive	Aspartate Transaminase	Quantitative	EUR	15:84047455-86298078	15	85707651	C	G	0.2327	-0.023111	0.002479	NA	NA	1.13e-20	19.945	788674	2	--	0.53683	Known	rs62022939	MODIFIER	Intron	AKAP13	ENSG00000170776	ENST00000394518	NA	NA	0.10327
QTL_AST	Digestive	Aspartate Transaminase	Quantitative	EUR	15:89286235-90307658	15	89806230	G	A	0.0846	-0.036795	0.003747	NA	NA	9.25e-23	22.034	788674	2	--	0.863994	Known	rs41276922	LOW	Synonymous	ANPEP	ENSG00000166825	ENST00000300060	NA	NA	0.92655
QTL_AST	Digestive	Aspartate Transaminase	Quantitative	EUR	16:10160599-12042450	16	10755869	G	A	0.0978	-0.032381	0.00358	NA	NA	1.50e-19	18.825	788674	2	--	0.184843	Known	rs2233537	MODIFIER	Intron	NUBP1	ENSG00000103274	ENST00000283027	NA	NA	0.25316
QTL_AST	Digestive	Aspartate Transaminase	Quantitative	EUR	16:2158557-3565324	16	3065324	G	C	0.0867	-0.034006	0.003856	NA	NA	1.16e-18	17.937	788674	2	--	0.698006	Known	rs76580947	MODIFIER	Downstream gene	MMP25	ENSG00000008516	ENST00000336577	NA	NA	0.17681
QTL_AST	Digestive	Aspartate Transaminase	Quantitative	EUR	16:52897351-54915174	16	54387598	G	T	0.0336	0.083691	0.006025	NA	NA	7.22e-44	43.141	788674	2	++	0.021098	Known	rs10163225	MODIFIER	Intergenic	-	-	-	NA	NA	0.34819
QTL_AST	Digestive	Aspartate Transaminase	Quantitative	EAS	16:53868572-54903350	16	54391276	G	A	0.1392	0.032583	0.003856	NA	NA	2.91e-17	16.535	276182	5	+++++	0.243249	Known	rs79390766	MODIFIER	Intergenic	-	-	-	NA	NA	0.49293
QTL_AST	Digestive	Aspartate Transaminase	Quantitative	EUR	16:56451602-57472678	16	56954132	C	T	0.3299	-0.015283	0.002223	NA	NA	6.20e-12	11.208	788674	2	--	0.368624	Known	rs173539	MODIFIER	Intergenic	-	-	-	NA	NA	0.22822
QTL_AST	Digestive	Aspartate Transaminase	Quantitative	EUR	16:57531720-59405971	16	58718562	C	T	0.0837	-0.070995	0.003772	NA	NA	5.03e-79	78.299	788674	2	--	0.293887	Known	rs11076256	MODERATE	Missense	GOT2	ENSG00000125166	ENST00000245206	c.562G>A	p.Gly188Ser	0.70689
QTL_AST	Digestive	Aspartate Transaminase	Quantitative	AFR	16:58218562-59230951	16	58730951	C	A	0.177	0.037512	0.006172	NA	NA	1.22e-9	8.914	118609	2	++	0.695097	Known	rs73550818	MODIFIER	Intron	GOT2	ENSG00000125166	ENST00000245206	NA	NA	0.89016
QTL_AST	Digestive	Aspartate Transaminase	Quantitative	EAS	16:58202619-59333426	16	58730951	C	A	0.4876	0.023339	0.002694	NA	NA	4.58e-18	17.339	276182	5	+++++	0.459639	Known	rs73550818	MODIFIER	Intron	GOT2	ENSG00000125166	ENST00000245206	NA	NA	0.98558
QTL_AST	Digestive	Aspartate Transaminase	Quantitative	EUR	16:66320758-68015561	16	67469904	G	A	0.0194	-0.050478	0.008103	NA	NA	4.68e-10	9.33	788674	2	--	0.305535	Known	rs35430428	MODIFIER	Intron	ATP6V0D1	ENSG00000159720	ENST00000290949	NA	NA	0.47762
QTL_AST	Digestive	Aspartate Transaminase	Quantitative	EUR	16:68173410-69303593	16	68769711	G	A	0.4452	0.014185	0.00213	NA	NA	2.75e-11	10.561	788674	2	++	0.870188	Known	rs62057850	MODIFIER	Intron	CDH1	ENSG00000039068	ENST00000261769	NA	NA	0.43762
QTL_AST	Digestive	Aspartate Transaminase	Quantitative	EUR	16:69437047-73202731	16	72045758	C	T	0.191	-0.032861	0.002695	NA	NA	3.37e-34	33.472	788674	2	--	0.897528	Known	rs77303550	MODIFIER	Upstream gene	-	ENSG00000289937	ENST00000701863	NA	NA	0.61856
QTL_AST	Digestive	Aspartate Transaminase	Quantitative	EUR	16:79020098-80973724	16	80464197	T	C	0.7213	-0.018657	0.002382	NA	NA	4.78e-15	14.32	788674	2	--	0.002773	Known	rs7189522	MODIFIER	Intron	DYNLRB2-AS1	ENSG00000259867	ENST00000668341	NA	NA	0.42304
QTL_AST	Digestive	Aspartate Transaminase	Quantitative	EUR	16:84049359-85049359	16	84549359	C	T	0.2173	-0.014032	0.002563	NA	NA	4.38e-8	7.359	788674	2	--	0.489982	Known	rs247826	MODIFIER	Intron	MEAK7	ENSG00000140950	ENST00000565079	NA	NA	0.34423
QTL_AST	Digestive	Aspartate Transaminase	Quantitative	EUR	16:85555963-86563872	16	86063872	C	T	0.2007	0.019109	0.002628	NA	NA	3.56e-13	12.449	788674	2	++	0.302862	Known	rs56360131	MODIFIER	Intergenic	-	-	-	NA	NA	0.80726
QTL_AST	Digestive	Aspartate Transaminase	Quantitative	EUR	16:88004793-90438161	16	88633418	T	C	0.4473	-0.019088	0.002131	NA	NA	3.33e-19	18.478	788674	2	--	0.987128	Known	rs9935723	MODIFIER	Downstream gene	ZC3H18	ENSG00000158545	ENST00000301011	NA	NA	0.38182
QTL_AST	Digestive	Aspartate Transaminase	Quantitative	EUR	17:16550570-19134347	17	18160881	T	C	0.7411	0.019186	0.002401	NA	NA	1.34e-15	14.873	788674	2	++	0.132943	Known	rs712274	MODIFIER	Intron	MYO15A	ENSG00000091536	ENST00000647165	NA	NA	0.05986
QTL_AST	Digestive	Aspartate Transaminase	Quantitative	EAS	17:1555242-2591672	17	2066372	C	CTGTG	0.3257	-0.025196	0.004228	NA	NA	2.53e-9	8.596	123563	3	-?--?	0.430917	Known	rs57221830	MODIFIER	Intron	SMG6	ENSG00000070366	ENST00000263073	NA	NA	0.54445
QTL_AST	Digestive	Aspartate Transaminase	Quantitative	EUR	17:1555242-2687047	17	2072363	G	A	0.5735	-0.014237	0.002157	NA	NA	4.10e-11	10.387	788674	2	--	0.414553	Known	rs8067305	MODIFIER	Intron	SMG6	ENSG00000070366	ENST00000263073	NA	NA	0.32871
QTL_AST	Digestive	Aspartate Transaminase	Quantitative	EUR	17:30522670-32248472	17	31167675	C	G	0.7799	-0.025875	0.002615	NA	NA	4.38e-23	22.358	788674	2	--	0.46202	Known	rs2953016	MODIFIER	Intron	NF1	ENSG00000196712	ENST00000358273	NA	NA	0.99936
QTL_AST	Digestive	Aspartate Transaminase	Quantitative	EUR	17:4322848-5951385	17	4822848	T	G	0.0137	-0.060834	0.009004	NA	NA	1.42e-11	10.849	788674	2	--	0.577552	Known	rs61759530	MODERATE	Missense	PLD2	ENSG00000129219	ENST00000263088	c.2786T>G	p.Leu929Arg	0.59004
QTL_AST	Digestive	Aspartate Transaminase	Quantitative	EUR	17:41799345-43880652	17	43199087	AT	A	0.4088	0.020023	0.002404	NA	NA	8.15e-17	16.089	788674	2	++	0.348173	Known	rs34915678	MODIFIER	Intron	NBR1	ENSG00000188554	ENST00000590996	NA	NA	0.02934
QTL_AST	Digestive	Aspartate Transaminase	Quantitative	EAS	17:44759320-45838017	17	45264546	G	T	0.1067	-0.026138	0.00428	NA	NA	1.02e-9	8.993	276182	5	-----	0.497547	Known	rs3744410	MODIFIER	3'UTR	MAP3K14	ENSG00000006062	ENST00000344686	NA	NA	0.2477
QTL_AST	Digestive	Aspartate Transaminase	Quantitative	EUR	17:44763743-48740813	17	45584593	T	C	0.2015	-0.028763	0.00266	NA	NA	2.98e-27	26.525	788674	2	--	0.762943	Known	rs1724430	MODIFIER	Upstream gene	DND1P1	ENSG00000264070	ENST00000580842	NA	NA	0.02382
QTL_AST	Digestive	Aspartate Transaminase	Quantitative	EAS	17:65697706-66749003	17	66210650	A	G	0.0993	0.027649	0.004406	NA	NA	3.49e-10	9.457	276182	5	++++-	0.309645	Known	rs7211380	MODIFIER	Downstream gene	APOH	ENSG00000091583	ENST00000205948	NA	NA	0.4139
QTL_AST	Digestive	Aspartate Transaminase	Quantitative	EUR	17:65407001-67556188	17	66214462	A	C	0.0309	0.082198	0.006074	NA	NA	1.00e-41	40.999	788674	2	++	0.175946	Known	rs1801689	MODERATE	Missense	APOH	ENSG00000091583	ENST00000205948	c.973T>G	p.Cys325Gly	0.75583
QTL_AST	Digestive	Aspartate Transaminase	Quantitative	EUR	17:67932752-68964843	17	68457179	A	C	0.4834	-0.013426	0.002108	NA	NA	1.90e-10	9.721	788674	2	--	0.719862	Known	rs67556103	MODIFIER	Intron	WIPI1	ENSG00000070540	ENST00000262139	NA	NA	0.29068
QTL_AST	Digestive	Aspartate Transaminase	Quantitative	EUR	17:6674323-8296745	17	7282460	C	A	0.0259	0.062909	0.006734	NA	NA	9.45e-21	20.024	788674	2	++	0.001741	Known	rs117643180	MODIFIER	Intron	SLC2A4	ENSG00000181856	ENST00000317370	NA	NA	0.90237
QTL_AST	Digestive	Aspartate Transaminase	Quantitative	AFR	17:7104721-8104721	17	7604721	CT	C	0.3275	-0.02909	0.005278	NA	NA	3.56e-8	7.449	118609	2	--	0.308244	Known	rs202152843	MODIFIER	Intron	FXR2	ENSG00000129245	ENST00000250113	NA	NA	0.94034
QTL_AST	Digestive	Aspartate Transaminase	Quantitative	EUR	17:69773298-70952814	17	70379805	T	C	0.2173	-0.016561	0.002574	NA	NA	1.24e-10	9.905	788674	2	--	0.613527	Known	rs4485410	MODIFIER	Intergenic	-	-	-	NA	NA	0.06595
QTL_AST	Digestive	Aspartate Transaminase	Quantitative	EUR	17:74748825-75913329	17	75412738	A	G	0.7097	0.014336	0.002403	NA	NA	2.43e-9	8.614	788674	2	++	0.732491	Known	rs9908820	MODIFIER	Upstream gene	RNU6-938P	ENSG00000223217	ENST00000411285	NA	NA	0.08843
QTL_AST	Digestive	Aspartate Transaminase	Quantitative	EUR	17:77651633-78949149	17	78385998	C	T	0.4879	-0.021324	0.002182	NA	NA	1.47e-22	21.831	788674	2	--	0.194934	Known	rs4366775	MODIFIER	Intron	PGS1	ENSG00000087157	ENST00000262764	NA	NA	0.15798
QTL_AST	Digestive	Aspartate Transaminase	Quantitative	EUR	17:79698145-80965676	17	80366604	T	C	0.0983	-0.028578	0.003533	NA	NA	6.02e-16	15.22	788674	2	--	0.044221	Known	rs12952240	MODIFIER	Intron	RNF213	ENSG00000173821	ENST00000582970	NA	NA	0.44504
QTL_AST	Digestive	Aspartate Transaminase	Quantitative	EUR	17:81009586-83573892	17	82959698	CG	C	0.6263	0.015119	0.002245	NA	NA	1.64e-11	10.784	788674	2	++	0.24396	Known	rs58696137	MODIFIER	Intron	B3GNTL1	ENSG00000175711	ENST00000320865	NA	NA	0.36839
QTL_AST	Digestive	Aspartate Transaminase	Quantitative	EUR	18:12275309-13319042	18	12775309	T	C	0.2791	0.013619	0.002363	NA	NA	8.24e-9	8.084	788674	2	++	0.216772	Known	rs9965888	MODIFIER	Intron	LINC01882	ENSG00000260302	ENST00000589930	NA	NA	0.22142
QTL_AST	Digestive	Aspartate Transaminase	Quantitative	EAS	18:56955594-58939931	18	57466873	ATGTT	A	0.0652	-0.038127	0.005382	NA	NA	1.40e-12	11.854	276182	5	-----	0.321368	Known	rs35595768	MODIFIER	Intron	ONECUT2	ENSG00000119547	ENST00000491143	NA	NA	0.08894
QTL_AST	Digestive	Aspartate Transaminase	Quantitative	AFR	18:56966873-57969737	18	57469737	C	G	0.1173	-0.041513	0.007213	NA	NA	8.65e-9	8.063	118609	2	--	0.201423	Known	rs564885	MODIFIER	Intron	ONECUT2	ENSG00000119547	ENST00000491143	NA	NA	0.70689
QTL_AST	Digestive	Aspartate Transaminase	Quantitative	EUR	18:56946377-59004877	18	57469737	C	G	0.0967	-0.059127	0.003589	NA	NA	5.59e-61	60.252	788674	2	--	0.033143	Known	rs564885	MODIFIER	Intron	ONECUT2	ENSG00000119547	ENST00000491143	NA	NA	0.20531
QTL_AST	Digestive	Aspartate Transaminase	Quantitative	EUR	18:59015676-60021006	18	59516716	A	T	0.1518	0.016763	0.002959	NA	NA	1.47e-8	7.833	788674	2	++	0.280501	Known	rs4552110	MODIFIER	Intron	CCBE1	ENSG00000183287	ENST00000439986	NA	NA	0.29966
QTL_AST	Digestive	Aspartate Transaminase	Quantitative	EUR	18:62615978-63705849	18	63115978	G	A	0.0953	0.021761	0.003565	NA	NA	1.03e-9	8.985	788674	2	++	0.646533	Known	rs17749561	MODIFIER	Intergenic	-	-	-	NA	NA	0.18579
QTL_AST	Digestive	Aspartate Transaminase	Quantitative	EUR	18:78896103-79904243	18	79396537	C	G	0.4829	-0.014683	0.002149	NA	NA	8.35e-12	11.079	788674	2	--	0.969143	Known	rs8096658	MODIFIER	Intron	NFATC1	ENSG00000131196	ENST00000427363	NA	NA	0.54708
QTL_AST	Digestive	Aspartate Transaminase	Quantitative	EUR	18:9173245-10173245	18	9673245	G	A	0.7436	-0.015405	0.002671	NA	NA	8.05e-9	8.094	788674	2	--	0.588631	Known	rs2124301	MODIFIER	Intergenic	-	-	-	NA	NA	0.85336
QTL_AST	Digestive	Aspartate Transaminase	Quantitative	EUR	19:306256-1584846	19	1079960	G	A	0.0867	-0.030507	0.003779	NA	NA	6.87e-16	15.163	788674	2	--	0.571438	Known	rs36084354	MODERATE	Missense	ARHGAP45	ENSG00000180448	ENST00000313093	c.1545G>A	p.Met515Ile	0.90501
QTL_AST	Digestive	Aspartate Transaminase	Quantitative	EAS	19:612580-1640440	19	1140440	G	A	0.2024	-0.021079	0.003645	NA	NA	7.34e-9	8.134	276182	5	----+	0.270117	Known	rs77672535	MODIFIER	Intron	SBNO2	ENSG00000064932	ENST00000361757	NA	NA	0.12675
QTL_AST	Digestive	Aspartate Transaminase	Quantitative	EUR	19:9721871-11651792	19	10583892	G	A	0.0321	-0.050288	0.006164	NA	NA	3.40e-16	15.469	788674	2	--	0.315281	Known	rs140752376	MODIFIER	Intron	AP1M2	ENSG00000129354	ENST00000250244	NA	NA	0.71624
QTL_AST	Digestive	Aspartate Transaminase	Quantitative	EUR	19:15363463-16759176	19	15868183	G	C	0.3506	-0.014927	0.002213	NA	NA	1.53e-11	10.816	788674	2	--	0.812455	Known	rs113343664	MODIFIER	Upstream gene	CLEC4OP	ENSG00000267453	ENST00000639800	NA	NA	0.02792
QTL_AST	Digestive	Aspartate Transaminase	Quantitative	EUR	19:17865925-20740657	19	19268740	C	T	0.0754	0.096385	0.003966	NA	NA	1.83e-130	129.738	788674	2	++	9.31e-10	Known	rs58542926	MODERATE	Missense	TM6SF2	ENSG00000213996	ENST00000389363	c.499G>A	p.Glu167Lys	0.98579
QTL_AST	Digestive	Aspartate Transaminase	Quantitative	EAS	19:18762880-20046691	19	19414983	T	C	0.178	0.02206	0.003456	NA	NA	1.74e-10	9.761	276182	5	+++++	0.93438	Known	rs2965185	MODIFIER	Intron	GATAD2A	ENSG00000167491	ENST00000683918	NA	NA	0.61429
QTL_AST	Digestive	Aspartate Transaminase	Quantitative	AMR	19:18715154-20182736	19	19502813	A	G	0.1565	0.084597	0.009283	NA	NA	8.01e-20	19.097	55183	2	++	0.756047	Known	rs57009615	MODIFIER	Intron	GATAD2A	ENSG00000167491	ENST00000683918	NA	NA	0.8801
QTL_AST	Digestive	Aspartate Transaminase	Quantitative	EUR	19:2831986-4256175	19	3546266	C	T	0.0108	-0.069687	0.00998	NA	NA	2.90e-12	11.538	788674	2	--	0.069756	Known	rs34878396	MODERATE	Missense	MFSD12	ENSG00000161091	ENST00000355415	c.1183G>A	p.Gly395Ser	0.90179
QTL_AST	Digestive	Aspartate Transaminase	Quantitative	EUR	19:32794235-34052497	19	33497576	C	T	0.4078	-0.028015	0.002259	NA	NA	2.56e-35	34.591	788674	2	--	0.963139	Known	rs7250175	MODIFIER	Intron	PEPD	ENSG00000124299	ENST00000244137	NA	NA	0.62644
QTL_AST	Digestive	Aspartate Transaminase	Quantitative	EUR	19:34667825-36054870	19	35547488	A	G	0.6267	-0.015174	0.002164	NA	NA	2.35e-12	11.629	788674	2	--	0.033386	Known	rs7599	MODIFIER	3'UTR	TMEM147	ENSG00000105677	ENST00000222284	NA	NA	0.28706
QTL_AST	Digestive	Aspartate Transaminase	Quantitative	EAS	19:40250470-41436692	19	40827821	C	G	0.1741	-0.046119	0.003645	NA	NA	1.08e-36	35.966	276182	5	-----	0.345727	Known	rs116921376	MODIFIER	Downstream gene	-	ENSG00000269843	ENST00000596135	NA	NA	1
QTL_AST	Digestive	Aspartate Transaminase	Quantitative	EUR	19:40725270-41820115	19	41320115	A	C	0.1616	0.029128	0.002845	NA	NA	1.34e-24	23.874	788674	2	++	0.282955	Known	rs56254331	MODIFIER	Intron	CCDC97	ENSG00000142039	ENST00000269967	NA	NA	0.49911
QTL_AST	Digestive	Aspartate Transaminase	Quantitative	EUR	19:44393642-45808434	19	44927023	C	G	0.5338	0.023286	0.002383	NA	NA	1.49e-22	21.827	788674	2	++	0.789833	Known	rs5112	MODIFIER	Non coding transcript exon	APOC1P1	ENSG00000214855	ENST00000571466	NA	NA	0.99576
QTL_AST	Digestive	Aspartate Transaminase	Quantitative	EUR	19:45846549-47721307	19	46709870	A	AT	0.1294	0.03246	0.003125	NA	NA	2.84e-25	24.547	788674	2	++	0.262159	Known	rs200395517	MODIFIER	Intron	PRKD2	ENSG00000105287	ENST00000291281	NA	NA	0.3806
QTL_AST	Digestive	Aspartate Transaminase	Quantitative	EUR	19:48100190-50220988	19	48749317	TA	T	0.4985	-0.023192	0.002143	NA	NA	2.70e-27	26.568	788674	2	--	0.66598	Known	rs147449567	MODIFIER	Upstream gene	IZUMO1	ENSG00000182264	ENST00000332955	NA	NA	0.24703
QTL_AST	Digestive	Aspartate Transaminase	Quantitative	EAS	19:48967536-50050195	19	49513502	C	T	0.1467	0.034192	0.00396	NA	NA	5.91e-18	17.229	276182	5	+++-+	0.100572	Known	rs142385484	MODIFIER	Intron	FCGRT	ENSG00000104870	ENST00000221466	NA	NA	0.79289
QTL_AST	Digestive	Aspartate Transaminase	Quantitative	EAS	19:5316942-6316942	19	5816942	G	A	0.067	-0.031744	0.00565	NA	NA	1.93e-8	7.715	276182	5	-----	0.529464	Known	rs79008529	MODIFIER	Intron	NRTN	ENSG00000171119	ENST00000303212	NA	NA	0.6207
QTL_AST	Digestive	Aspartate Transaminase	Quantitative	AFR	19:5322030-6335666	19	5831829	C	T	0.2955	-0.035861	0.005192	NA	NA	4.95e-12	11.305	118609	2	--	0.054479	Known	rs17855739	MODIFIER	Downstream gene	NRTN	ENSG00000171119	ENST00000303212	NA	NA	0.96456
QTL_AST	Digestive	Aspartate Transaminase	Quantitative	EUR	19:5299699-8288830	19	5831829	C	T	0.0426	-0.067352	0.00527	NA	NA	2.11e-37	36.675	788674	2	--	0.977696	Known	rs17855739	MODIFIER	Downstream gene	NRTN	ENSG00000171119	ENST00000303212	NA	NA	0.34755
QTL_AST	Digestive	Aspartate Transaminase	Quantitative	EUR	19:53697981-55823080	19	54255498	T	C	0.4054	-0.034265	0.002132	NA	NA	4.02e-58	57.395	788674	2	--	0.122595	Known	rs12975366	MODERATE	Missense	LILRB5	ENSG00000105609	ENST00000449561	c.740A>G	p.Asp247Gly	1
QTL_AST	Digestive	Aspartate Transaminase	Quantitative	EUR	19:58072939-59080350	19	58578896	G	C	0.28	-0.012907	0.002356	NA	NA	4.29e-8	7.367	788674	2	--	0.940432	Known	rs73068339	MODIFIER	Downstream gene	MZF1-AS1	ENSG00000267858	ENST00000600534	NA	NA	0.14331
QTL_AST	Digestive	Aspartate Transaminase	Quantitative	EUR	20:12460001-13492873	20	12982070	A	G	0.6097	-0.015279	0.002143	NA	NA	1.01e-12	11.998	788674	2	--	0.372803	Known	rs364585	MODIFIER	Intron	LINC01723	ENSG00000234265	ENST00000669657	NA	NA	0.23787
QTL_AST	Digestive	Aspartate Transaminase	Quantitative	EUR	20:17080396-18119469	20	17619469	G	C	0.1536	-0.020078	0.002909	NA	NA	5.13e-12	11.29	788674	2	--	0.402886	Known	rs1054787	MODIFIER	Intron	RRBP1	ENSG00000125844	ENST00000377813	NA	NA	0.20365
QTL_AST	Digestive	Aspartate Transaminase	Quantitative	EUR	20:1602086-2625709	20	2102086	C	G	0.3997	0.013557	0.002189	NA	NA	5.89e-10	9.23	788674	2	++	0.836304	Known	rs6112857	MODERATE	Missense	STK35	ENSG00000125834	ENST00000381482	c.205C>G	p.Arg69Gly	0.16284
QTL_AST	Digestive	Aspartate Transaminase	Quantitative	EUR	20:3360236-4566492	20	3901494	A	G	0.8599	-0.025895	0.003118	NA	NA	9.98e-17	16.001	788674	2	--	0.01111	Known	rs6107367	MODIFIER	Intron	PANK2	ENSG00000125779	ENST00000610179	NA	NA	0.44072
QTL_AST	Digestive	Aspartate Transaminase	Quantitative	EAS	20:34269912-35330937	20	34783734	T	C	0.6279	-0.015709	0.002724	NA	NA	8.07e-9	8.093	276182	5	-----	0.986659	Known	rs11167245	MODIFIER	Intron	NCOA6	ENSG00000198646	ENST00000359003	NA	NA	0.06509
QTL_AST	Digestive	Aspartate Transaminase	Quantitative	EUR	20:32833687-35757135	20	35086657	T	C	0.1826	0.02468	0.002721	NA	NA	1.19e-19	18.925	788674	2	++	0.726355	Known	rs6120828	MODIFIER	Intron	TRPC4AP	ENSG00000100991	ENST00000252015	NA	NA	0.03445
QTL_AST	Digestive	Aspartate Transaminase	Quantitative	EUR	20:39340906-41102478	20	40559285	G	A	0.3759	-0.014468	0.002208	NA	NA	5.66e-11	10.247	788674	2	--	0.103421	Known	rs4812441	MODIFIER	Intergenic	-	-	-	NA	NA	0.12496
QTL_AST	Digestive	Aspartate Transaminase	Quantitative	EUR	20:43913724-44913724	20	44413724	C	T	0.0309	0.037511	0.006053	NA	NA	5.75e-10	9.24	788674	2	++	0.373134	Known	rs1800961	MODERATE	Missense	HNF4A	ENSG00000101076	ENST00000316673	c.350C>T	p.Thr117Ile	0.99987
QTL_AST	Digestive	Aspartate Transaminase	Quantitative	EUR	20:46421850-47428830	20	46921850	T	G	0.422	0.012742	0.002201	NA	NA	7.07e-9	8.15	788674	2	++	0.795276	Known	rs4809604	MODIFIER	Intron	EYA2	ENSG00000064655	ENST00000327619	NA	NA	0.1632
QTL_AST	Digestive	Aspartate Transaminase	Quantitative	EUR	20:48123941-49135976	20	48635976	C	T	0.2796	-0.013394	0.002342	NA	NA	1.07e-8	7.97	788674	2	--	0.418522	Known	rs6095221	MODIFIER	Intron	PREX1	ENSG00000124126	ENST00000371941	NA	NA	0.1609
QTL_AST	Digestive	Aspartate Transaminase	Quantitative	EUR	20:5045467-6305247	20	5804548	C	T	0.2538	-0.015739	0.002407	NA	NA	6.20e-11	10.208	788674	2	--	0.388604	Known	rs440090	MODIFIER	Intron	SHLD1	ENSG00000171984	ENST00000303142	NA	NA	0.30104
QTL_AST	Digestive	Aspartate Transaminase	Quantitative	EUR	20:61817060-62910108	20	62322431	C	T	0.5849	-0.016001	0.002158	NA	NA	1.22e-13	12.914	788674	2	--	0.633618	Known	rs2274934	MODERATE	Missense	LAMA5	ENSG00000130702	ENST00000252999	c.6184G>A	p.Asp2062Asn	0.30954
QTL_AST	Digestive	Aspartate Transaminase	Quantitative	EUR	20:63086026-64752094	20	64060197	G	C	0.7366	-0.017566	0.002442	NA	NA	6.33e-13	12.199	788674	2	--	0.295514	Known	rs6512302	MODIFIER	Upstream gene	TCEA2	ENSG00000171703	ENST00000343484	NA	NA	0.27243
QTL_AST	Digestive	Aspartate Transaminase	Quantitative	EAS	21:28230296-29868073	21	29155456	T	C	0.4005	0.016969	0.002701	NA	NA	3.33e-10	9.477	276182	5	+++++	0.093417	Known	rs2832222	MODIFIER	Intron	MAP3K7CL	ENSG00000156265	ENST00000399928	NA	NA	0.12139
QTL_AST	Digestive	Aspartate Transaminase	Quantitative	EUR	21:28257711-29868073	21	29366439	C	A	0.5233	-0.018176	0.002128	NA	NA	1.33e-17	16.877	788674	2	--	0.988993	Known	rs2832292	MODIFIER	Downstream gene	BACH1-IT1	ENSG00000248476	ENST00000504298	NA	NA	0.26057
QTL_AST	Digestive	Aspartate Transaminase	Quantitative	EUR	21:31936212-32973735	21	32443032	G	A	0.1012	0.021014	0.00351	NA	NA	2.14e-9	8.67	788674	2	++	0.541706	Novel	rs57517968	MODIFIER	Intron	EVA1C	ENSG00000166979	ENST00000300255	NA	NA	0.15892
QTL_AST	Digestive	Aspartate Transaminase	Quantitative	EUR	21:38591357-39596912	21	39093140	C	A	0.2797	0.016171	0.002363	NA	NA	7.73e-12	11.112	788674	2	++	0.344162	Known	rs4817984	MODIFIER	Intergenic	-	-	-	NA	NA	0.71595
QTL_AST	Digestive	Aspartate Transaminase	Quantitative	EUR	22:17180773-18257494	22	17757494	G	A	0.3246	-0.012898	0.002345	NA	NA	3.79e-8	7.421	788674	2	--	0.36907	Known	rs181415	MODIFIER	Intron	BID	ENSG00000015475	ENST00000622694	NA	NA	0.04327
QTL_AST	Digestive	Aspartate Transaminase	Quantitative	EUR	22:25260464-26268112	22	25768112	C	T	0.43	0.013025	0.002174	NA	NA	2.08e-9	8.681	788674	2	++	0.518092	Known	rs133902	LOW	Splice polypyrimidine tract	MYO18B	ENSG00000133454	ENST00000335473	NA	NA	0.24701
QTL_AST	Digestive	Aspartate Transaminase	Quantitative	EUR	22:27421413-30839639	22	29361101	C	T	0.2835	-0.028733	0.002382	NA	NA	1.67e-33	32.778	788674	2	--	0.769756	Known	rs4611747	MODIFIER	Intron	AP1B1	ENSG00000100280	ENST00000357586	NA	NA	0.996
QTL_AST	Digestive	Aspartate Transaminase	Quantitative	EAS	22:29760646-30766774	22	30260646	A	G	0.2414	0.020318	0.003107	NA	NA	6.18e-11	10.209	276182	5	+++-+	0.089423	Known	rs8138196	MODIFIER	Downstream gene	OSM	ENSG00000099985	ENST00000215781	NA	NA	0.54588
QTL_AST	Digestive	Aspartate Transaminase	Quantitative	EUR	22:35621006-37566896	22	36143756	A	G	0.8292	0.030349	0.002829	NA	NA	7.54e-27	26.123	788674	2	++	0.092748	Known	rs80576	MODIFIER	Intron	APOL3	ENSG00000128284	ENST00000424878	NA	NA	0.30761
QTL_AST	Digestive	Aspartate Transaminase	Quantitative	AMR	22:40016240-41685852	22	41067621	A	T	0.2554	0.053379	0.008755	NA	NA	1.08e-9	8.966	55183	2	++	0.120851	Known	rs191212895	MODIFIER	Upstream gene	Y_RNA	ENSG00000199515	ENST00000362645	NA	NA	0.3216
QTL_AST	Digestive	Aspartate Transaminase	Quantitative	EAS	22:41469678-42481874	22	41981874	G	A	0.3931	-0.015241	0.002712	NA	NA	1.91e-8	7.719	276182	5	-----	0.926156	Known	rs2269665	MODIFIER	Non coding transcript exon	-	ENSG00000224883	ENST00000424613	NA	NA	0.11547
QTL_AST	Digestive	Aspartate Transaminase	Quantitative	AFR	22:43428291-44498522	22	43928847	C	G	0.1391	0.067645	0.006583	NA	NA	9.07e-25	24.043	118609	2	++	0.234452	Known	rs738409	MODERATE	Missense	PNPLA3	ENSG00000100344	ENST00000216180	c.444C>G	p.Ile148Met	0.49446
QTL_AST	Digestive	Aspartate Transaminase	Quantitative	AMR	22:43000500-44987899	22	43928847	C	G	0.4118	0.140025	0.006837	NA	NA	3.22e-93	92.493	55183	2	++	0.478391	Known	rs738409	MODERATE	Missense	PNPLA3	ENSG00000100344	ENST00000216180	c.444C>G	p.Ile148Met	0.42684
QTL_AST	Digestive	Aspartate Transaminase	Quantitative	EAS	22:43427717-44516312	22	43928847	C	G	0.4458	0.07433	0.002656	NA	NA	2.43e-172	171.615	276182	5	+++++	0.161253	Known	rs738409	MODERATE	Missense	PNPLA3	ENSG00000100344	ENST00000216180	c.444C>G	p.Ile148Met	0.62527
QTL_AST	Digestive	Aspartate Transaminase	Quantitative	EUR	22:42613617-44576989	22	43928847	C	G	0.2205	0.124828	0.002528	NA	NA	5.74e-532	531.241	788674	2	++	0	Known	rs738409	MODERATE	Missense	PNPLA3	ENSG00000100344	ENST00000216180	c.444C>G	p.Ile148Met	0.91293
QTL_AST	Digestive	Aspartate Transaminase	Quantitative	EUR	22:44804633-45849348	22	45329643	C	T	0.2587	-0.014653	0.002407	NA	NA	1.15e-9	8.941	788674	2	--	0.954454	Known	rs742014	MODIFIER	Intron	FAM118A	ENSG00000100376	ENST00000441876	NA	NA	0.08753
QTL_AST	Digestive	Aspartate Transaminase	Quantitative	EAS	22:50144690-51160336	22	50644690	C	A	0.4634	0.014751	0.002681	NA	NA	3.75e-8	7.426	276182	5	+++++	0.75837	Known	rs9616897	MODIFIER	Intergenic	-	-	-	NA	NA	0.14453
QTL_AST	Digestive	Aspartate Transaminase	Quantitative	EUR	22:49672199-51177435	22	50656498	C	T	0.2162	0.018071	0.002537	NA	NA	1.06e-12	11.976	788674	2	++	0.780179	Known	rs9616810	MODIFIER	Intergenic	-	-	-	NA	NA	0.27173
QTL_BASO	Hematopoietic	Basophil Count	Quantitative	EAS	1:11512461-12512461	1	12012461	G	C	0.5543	0.021765	0.003848	NA	NA	1.55e-8	7.81	141569	3	+++	0.006616	Novel	rs3088064	MODIFIER	3'UTR	MFN2	ENSG00000116688	ENST00000235329	NA	NA	0.41282
QTL_BASO	Hematopoietic	Basophil Count	Quantitative	EAS	1:149792940-151474214	1	150573148	C	T	0.1392	0.036254	0.005445	NA	NA	2.77e-11	10.557	141569	3	+++	0.698213	Known	rs3795702	MODIFIER	Downstream gene	MCL1	ENSG00000143384	ENST00000369026	NA	NA	0.09435
QTL_BASO	Hematopoietic	Basophil Count	Quantitative	EUR	1:150072164-151189703	1	150623061	G	T	0.2202	-0.012412	0.002224	NA	NA	2.39e-8	7.621	565860	2	--	0.000639	Known	rs11204682	MODIFIER	Intron	ENSA	ENSG00000143420	ENST00000369014	NA	NA	0.17841
QTL_BASO	Hematopoietic	Basophil Count	Quantitative	EAS	1:154462487-155599538	1	155099538	G	T	0.0394	-0.060691	0.010455	NA	NA	6.44e-9	8.191	138939	2	--?	0.311855	Known	rs142778503	MODIFIER	Intergenic	-	-	-	NA	NA	0.4182
QTL_BASO	Hematopoietic	Basophil Count	Quantitative	AFR	1:158513803-160398076	1	159204893	T	C	0.8421	-0.074318	0.009578	NA	NA	8.54e-15	14.068	52162	2	--	0.929821	Known	rs2814778	MODIFIER	5'UTR	ACKR1	ENSG00000213088	ENST00000368122	NA	NA	0.99909
QTL_BASO	Hematopoietic	Basophil Count	Quantitative	EUR	1:158705130-159707958	1	159205564	G	A	0.5802	0.01236	0.001847	NA	NA	2.20e-11	10.657	565860	2	++	0.21892	Known	rs12075	MODERATE	Missense	ACKR1	ENSG00000213088	ENST00000368122	c.125G>A	p.Gly42Asp	0.98575
QTL_BASO	Hematopoietic	Basophil Count	Quantitative	AFR	1:161513299-162526272	1	162013299	T	C	0.1225	0.05412	0.009813	NA	NA	3.49e-8	7.458	52162	2	++	0.416853	Known	rs6676438	MODIFIER	Intron	OLFML2B	ENSG00000162745	ENST00000294794	NA	NA	0.27013
QTL_BASO	Hematopoietic	Basophil Count	Quantitative	EAS	1:175501647-176755876	1	176001647	C	A	0.079	-0.044199	0.007501	NA	NA	3.81e-9	8.42	138939	2	--?	0.25806	Novel	rs139900948	MODIFIER	Intron	COP1	ENSG00000143207	ENST00000367669	NA	NA	0.26634
QTL_BASO	Hematopoietic	Basophil Count	Quantitative	EUR	1:198505775-199645619	1	199005775	C	T	0.7548	-0.014392	0.00212	NA	NA	1.13e-11	10.946	565860	2	--	2.55e-15	Known	rs10919615	MODIFIER	Downstream gene	LINC01222	ENSG00000233410	ENST00000427439	NA	NA	0.17175
QTL_BASO	Hematopoietic	Basophil Count	Quantitative	EAS	1:198073897-199568914	1	199041592	C	T	0.808	-0.036658	0.004768	NA	NA	1.49e-14	13.827	141569	3	--+	0.049965	Known	rs1434282	MODIFIER	Non coding transcript exon	LINC01221	ENSG00000235492	ENST00000432488	NA	NA	0.35119
QTL_BASO	Hematopoietic	Basophil Count	Quantitative	EUR	1:204540260-205800373	1	205257160	T	C	0.407	-0.01511	0.00186	NA	NA	4.52e-16	15.345	565860	2	--	0.647003	Known	rs1172113	MODIFIER	Intron	TMCC2	ENSG00000133069	ENST00000358024	NA	NA	0.34932
QTL_BASO	Hematopoietic	Basophil Count	Quantitative	AFR	1:204777562-205777562	1	205277562	T	C	0.0025	0.336304	0.061597	NA	NA	4.77e-8	7.322	52162	2	++	0.5422	Known	rs193257951	MODIFIER	Downstream gene	TMCC2	ENSG00000133069	ENST00000358024	NA	NA	0.6816
QTL_BASO	Hematopoietic	Basophil Count	Quantitative	EAS	1:205037255-206338376	1	205673262	T	C	0.5514	0.045607	0.003826	NA	NA	9.28e-33	32.032	141569	3	++-	0.013291	Known	rs4951254	MODIFIER	Intron	SLC45A3	ENSG00000158715	ENST00000367145	NA	NA	0.24843
QTL_BASO	Hematopoietic	Basophil Count	Quantitative	EUR	1:211677839-212944487	1	212192458	G	A	0.4495	0.013643	0.001847	NA	NA	1.51e-13	12.822	565860	2	++	0.723836	Known	rs10863953	MODIFIER	Downstream gene	-	ENSG00000229983	ENST00000444750	NA	NA	0.09711
QTL_BASO	Hematopoietic	Basophil Count	Quantitative	EAS	1:234050037-235089354	1	234585143	GGA	G	0.2078	-0.033277	0.004793	NA	NA	3.84e-12	11.415	138939	2	--?	0.012766	Known	rs755605056	MODIFIER	Intergenic	-	-	-	NA	NA	0.19348
QTL_BASO	Hematopoietic	Basophil Count	Quantitative	EUR	1:235190055-236467860	1	235941241	GC	G	0.889	0.036865	0.002974	NA	NA	2.76e-35	34.56	565860	2	++	5.01e-05	Known	rs370718489	MODIFIER	Downstream gene	-	ENSG00000237845	ENST00000438371	NA	NA	0.38482
QTL_BASO	Hematopoietic	Basophil Count	Quantitative	EUR	1:8346242-9358254	1	8850051	A	G	0.5078	0.010798	0.001835	NA	NA	3.99e-9	8.399	565860	2	++	4.32e-05	Known	rs6577536	MODIFIER	Upstream gene	RERE	ENSG00000142599	ENST00000656437	NA	NA	0.20514
QTL_BASO	Hematopoietic	Basophil Count	Quantitative	AFR	1:86782649-87786317	1	87282649	T	TG	0.3099	-0.038313	0.006475	NA	NA	3.28e-9	8.484	52162	2	--	0.023369	Known	rs113616160	MODIFIER	Intergenic	-	-	-	NA	NA	0.46436
QTL_BASO	Hematopoietic	Basophil Count	Quantitative	EUR	1:86735969-87816769	1	87283066	TA	T	0.1672	-0.02219	0.002482	NA	NA	3.88e-19	18.411	565860	2	--	0	Known	rs11287851	MODIFIER	Intergenic	-	-	-	NA	NA	0.23676
QTL_BASO	Hematopoietic	Basophil Count	Quantitative	EAS	1:86693662-87837153	1	87285807	G	C	0.339	-0.065172	0.003971	NA	NA	1.57e-60	59.804	141569	3	--+	2.8e-06	Known	rs1888343	MODIFIER	Intergenic	-	-	-	NA	NA	0.18049
QTL_BASO	Hematopoietic	Basophil Count	Quantitative	EAS	2:144047631-145360553	2	144574157	T	C	0.2643	-0.051401	0.004283	NA	NA	3.50e-33	32.456	141569	3	--+	0.041546	Known	rs59998168	MODIFIER	Intron	LINC01412	ENSG00000232606	ENST00000696348	NA	NA	0.13608
QTL_BASO	Hematopoietic	Basophil Count	Quantitative	EUR	2:144050648-145154704	2	144619644	G	A	0.1742	-0.018209	0.002408	NA	NA	3.97e-14	13.401	565860	2	--	5.28e-07	Known	rs75490288	MODIFIER	Intergenic	-	-	-	NA	NA	0.17875
QTL_BASO	Hematopoietic	Basophil Count	Quantitative	EUR	2:145249099-146249099	2	145749099	T	C	0.0929	0.018446	0.003222	NA	NA	1.03e-8	7.985	565860	2	++	0.000197	Known	rs78862952	MODIFIER	Intron	-	ENSG00000286225	ENST00000651680	NA	NA	0.98042
QTL_BASO	Hematopoietic	Basophil Count	Quantitative	EAS	2:147319077-148699015	2	148046103	C	G	0.4314	0.025375	0.003859	NA	NA	4.85e-11	10.314	141569	3	++-	0.060304	Known	rs13032786	MODIFIER	Intron	MBD5	ENSG00000204406	ENST00000642680	NA	NA	0.03018
QTL_BASO	Hematopoietic	Basophil Count	Quantitative	EAS	2:180755241-181964733	2	181464733	C	T	0.2277	-0.028777	0.004496	NA	NA	1.55e-10	9.81	141569	3	---	0.534537	Known	rs3770136	MODIFIER	Intron	ITGA4	ENSG00000115232	ENST00000397033	NA	NA	0.19189
QTL_BASO	Hematopoietic	Basophil Count	Quantitative	EUR	2:212302946-213588720	2	212997795	A	G	0.1548	0.018206	0.002537	NA	NA	7.17e-13	12.145	565860	2	++	0.064499	Known	rs113430599	MODIFIER	Downstream gene	IKZF2	ENSG00000030419	ENST00000434687	NA	NA	0.47724
QTL_BASO	Hematopoietic	Basophil Count	Quantitative	EUR	2:217635259-218747170	2	218135259	G	A	0.003	-0.114797	0.016687	NA	NA	6.01e-12	11.221	565860	2	--	0.267133	Known	rs55799208	MODERATE	Missense	CXCR2	ENSG00000180871	ENST00000318507	c.458G>A	p.Arg153His	0.71684
QTL_BASO	Hematopoietic	Basophil Count	Quantitative	EAS	2:27576117-28607028	2	28084076	G	A	0.6047	-0.021152	0.003856	NA	NA	4.12e-8	7.385	141569	3	--+	0.488625	Known	rs2337700	MODIFIER	Intron	BABAM2	ENSG00000158019	ENST00000379624	NA	NA	0.08425
QTL_BASO	Hematopoietic	Basophil Count	Quantitative	EAS	2:58192922-59319463	2	58758240	C	T	0.0317	-0.086327	0.011273	NA	NA	1.89e-14	13.723	138939	2	--?	0.195575	Known	rs76341179	MODIFIER	Intron	LINC01122	ENSG00000233723	ENST00000452840	NA	NA	0.99897
QTL_BASO	Hematopoietic	Basophil Count	Quantitative	EAS	2:63209394-64540069	2	63940747	G	T	0.7478	-0.03034	0.004703	NA	NA	1.11e-10	9.955	138939	2	--?	0.072764	Known	rs3770385	MODIFIER	Intron	VPS54	ENSG00000143952	ENST00000272322	NA	NA	0.23971
QTL_BASO	Hematopoietic	Basophil Count	Quantitative	EUR	2:64918869-65922446	2	65418869	A	AT	0.3882	0.010861	0.001916	NA	NA	1.44e-8	7.842	565860	2	++	0.197166	Known	rs111548471	MODIFIER	Intron	SPRED2	ENSG00000198369	ENST00000356388	NA	NA	0.12383
QTL_BASO	Hematopoietic	Basophil Count	Quantitative	EUR	2:8120309-9120309	2	8620309	A	C	0.0506	-0.023825	0.004233	NA	NA	1.82e-8	7.74	565860	2	--	0.12005	Novel	rs3889840	MODIFIER	Intron	-	ENSG00000231083	ENST00000425678	NA	NA	0.42356
QTL_BASO	Hematopoietic	Basophil Count	Quantitative	EAS	3:111851242-112851242	3	112351242	A	G	0.0201	0.078797	0.014282	NA	NA	3.44e-8	7.463	138939	2	++?	0.263313	Novel	rs76273396	MODIFIER	Intron	CD200	ENSG00000091972	ENST00000315711	NA	NA	0.82946
QTL_BASO	Hematopoietic	Basophil Count	Quantitative	EUR	3:11694223-12829238	3	12225304	A	G	0.3906	-0.011839	0.001878	NA	NA	2.90e-10	9.538	565860	2	--	4.75e-09	Known	rs1822534	MODIFIER	Intron	-	ENSG00000288952	ENST00000690965	NA	NA	0.24847
QTL_BASO	Hematopoietic	Basophil Count	Quantitative	EUR	3:127504372-129471584	3	128597592	A	G	0.1084	-0.063177	0.00294	NA	NA	1.98e-102	101.703	565860	2	--	0	Known	rs4328821	MODIFIER	Intergenic	-	-	-	NA	NA	0.8583
QTL_BASO	Hematopoietic	Basophil Count	Quantitative	AFR	3:127914163-129503847	3	128599154	G	A	0.9149	0.100484	0.010952	NA	NA	4.52e-20	19.345	52162	2	+-	1.13e-05	Known	rs6782812	MODIFIER	Intergenic	-	-	-	NA	NA	0.35675
QTL_BASO	Hematopoietic	Basophil Count	Quantitative	EAS	3:126895024-131483107	3	128599154	G	A	0.6624	0.156294	0.003986	NA	NA	2.81e-336	335.552	141569	3	+++	0	Known	rs6782812	MODIFIER	Intergenic	-	-	-	NA	NA	0.97313
QTL_BASO	Hematopoietic	Basophil Count	Quantitative	EUR	3:135588767-137289166	3	136650921	TA	T	0.6158	-0.011694	0.00189	NA	NA	6.12e-10	9.213	565860	2	--	0.0045	Known	rs11353921	MODIFIER	Intron	STAG1	ENSG00000118007	ENST00000383202	NA	NA	0.03091
QTL_BASO	Hematopoietic	Basophil Count	Quantitative	EUR	3:16361378-17363105	3	16861378	A	AGATC	0.146	-0.015109	0.00261	NA	NA	7.09e-9	8.15	565860	2	--	0.058456	Known	rs147057367	MODIFIER	Intron	PLCL2	ENSG00000154822	ENST00000460467	NA	NA	0.67751
QTL_BASO	Hematopoietic	Basophil Count	Quantitative	EAS	3:176660898-177695122	3	177162895	T	C	0.255	0.025356	0.004483	NA	NA	1.55e-8	7.81	141569	3	+++	0.829199	Known	rs11914622	MODIFIER	Intron	TBL1XR1	ENSG00000177565	ENST00000457928	NA	NA	0.03372
QTL_BASO	Hematopoietic	Basophil Count	Quantitative	EAS	3:193897214-194971519	3	194399838	A	C	0.0643	-0.049258	0.008272	NA	NA	2.60e-9	8.584	141569	3	---	0.53396	Novel	rs112261724	MODIFIER	Upstream gene	GP5	ENSG00000178732	ENST00000692618	NA	NA	0.26679
QTL_BASO	Hematopoietic	Basophil Count	Quantitative	AFR	3:2568156-3697554	3	3081642	A	G	0.4263	-0.057749	0.006064	NA	NA	1.68e-21	20.775	52162	2	--	0.013057	Known	rs163546	MODIFIER	Intron	IL5RA	ENSG00000091181	ENST00000446632	NA	NA	0.99999
QTL_BASO	Hematopoietic	Basophil Count	Quantitative	EAS	3:2540141-3700308	3	3154379	TAAAG	T	0.7495	0.061365	0.004348	NA	NA	3.14e-45	44.503	141569	3	+++	0.005983	Known	rs72243949	MODIFIER	Intron	CRBN	ENSG00000113851	ENST00000231948	NA	NA	0.15013
QTL_BASO	Hematopoietic	Basophil Count	Quantitative	EUR	3:2566046-3714597	3	3156696	G	T	0.8392	-0.025546	0.002483	NA	NA	7.95e-25	24.1	565860	2	--	0	Known	rs1669340	MODIFIER	Intron	CRBN	ENSG00000113851	ENST00000231948	NA	NA	0.84664
QTL_BASO	Hematopoietic	Basophil Count	Quantitative	EUR	3:45369454-46727339	3	46207648	AT	A	0.6384	-0.0144	0.001992	NA	NA	4.87e-13	12.313	565860	2	+-	0.000307	Known	rs5848784	MODIFIER	Intron	CCR1	ENSG00000163823	ENST00000296140	NA	NA	0.25831
QTL_BASO	Hematopoietic	Basophil Count	Quantitative	AFR	4:104166867-105458948	4	104943379	C	T	0.0318	0.129407	0.019159	NA	NA	1.43e-11	10.843	52162	2	++	0.032513	Known	rs79901204	MODIFIER	Intron	-	ENSG00000248242	ENST00000515127	NA	NA	0.41775
QTL_BASO	Hematopoietic	Basophil Count	Quantitative	EUR	4:85848559-87782763	4	87018379	G	A	0.19	-0.02394	0.002325	NA	NA	7.29e-25	24.137	565860	2	--	2.22e-16	Known	rs72667752	MODIFIER	Intron	AFF1	ENSG00000172493	ENST00000395146	NA	NA	0.05821
QTL_BASO	Hematopoietic	Basophil Count	Quantitative	AFR	4:86563228-87564014	4	87063228	C	CTTTTTTTTTTT	0.4836	-0.037867	0.006257	NA	NA	1.43e-9	8.844	52162	2	--	0.348828	Known	rs569577993	MODIFIER	Intron	AFF1	ENSG00000172493	ENST00000395146	NA	NA	0.86007
QTL_BASO	Hematopoietic	Basophil Count	Quantitative	EAS	4:86433171-87738866	4	87143279	A	G	0.4439	0.031235	0.003789	NA	NA	1.67e-16	15.777	141569	3	++-	0.047594	Known	rs10023050	MODIFIER	Downstream gene	AFF1	ENSG00000172493	ENST00000395146	NA	NA	0.13371
QTL_BASO	Hematopoietic	Basophil Count	Quantitative	EUR	5:126253471-127355424	5	126755736	G	C	0.2242	0.017283	0.00221	NA	NA	5.27e-15	14.278	565860	2	++	0.081558	Known	rs2271352	MODIFIER	Intron	LMNB1-DT	ENSG00000251072	ENST00000509185	NA	NA	0.8702
QTL_BASO	Hematopoietic	Basophil Count	Quantitative	EAS	5:149970675-151058177	5	150488763	G	A	0.2935	-0.036815	0.004125	NA	NA	4.46e-19	18.35	141569	3	---	0.000114	Known	rs12519827	MODIFIER	Upstream gene	NDST1-AS1	ENSG00000254333	ENST00000519040	NA	NA	0.36101
QTL_BASO	Hematopoietic	Basophil Count	Quantitative	EUR	6:106603720-107622949	6	107114750	G	A	0.4593	-0.011334	0.001855	NA	NA	9.96e-10	9.002	565860	2	--	1.19e-09	Known	rs180818223	MODIFIER	Intron	BEND3	ENSG00000178409	ENST00000369042	NA	NA	0.19466
QTL_BASO	Hematopoietic	Basophil Count	Quantitative	EUR	6:108763207-109826927	6	109298494	T	C	0.521	0.011935	0.001827	NA	NA	6.47e-11	10.189	565860	2	++	5.41e-10	Known	rs9487053	MODIFIER	Intron	CCDC162P	ENSG00000203799	ENST00000368966	NA	NA	0.02325
QTL_BASO	Hematopoietic	Basophil Count	Quantitative	EAS	6:108784119-110156105	6	109375003	A	G	0.417	0.025365	0.00381	NA	NA	2.79e-11	10.555	141569	3	++-	0.283064	Known	rs3778475	MODIFIER	Intron	CD164	ENSG00000135535	ENST00000310786	NA	NA	0.0421
QTL_BASO	Hematopoietic	Basophil Count	Quantitative	EAS	6:134689970-135807831	6	135201210	AT	A	0.3422	-0.023716	0.003973	NA	NA	2.38e-9	8.623	141569	3	--+	0.211521	Known	rs41294866	MODIFIER	Intron	MYB	ENSG00000118513	ENST00000341911	NA	NA	0.07266
QTL_BASO	Hematopoietic	Basophil Count	Quantitative	EUR	6:134639998-135707978	6	135201544	A	G	0.1078	-0.01807	0.002983	NA	NA	1.38e-9	8.86	565860	2	--	0.088879	Known	rs7757388	MODIFIER	Intron	MYB	ENSG00000118513	ENST00000341911	NA	NA	0.47008
QTL_BASO	Hematopoietic	Basophil Count	Quantitative	EUR	6:21806469-22880055	6	22341240	G	A	0.5039	0.01319	0.001825	NA	NA	4.92e-13	12.308	565860	2	++	7.37e-10	Known	rs1205896	MODIFIER	Intron	CASC15	ENSG00000272168	ENST00000561912	NA	NA	0.38021
QTL_BASO	Hematopoietic	Basophil Count	Quantitative	EAS	6:28887461-34256256	6	31262940	T	A	0.5778	-0.062235	0.003815	NA	NA	7.95e-60	59.1	141569	3	---	0.000721	Known	rs9357120	MODIFIER	Intergenic	-	-	-	NA	NA	1
QTL_BASO	Hematopoietic	Basophil Count	Quantitative	EUR	6:29564745-33329584	6	31415134	A	G	0.4775	0.016672	0.001857	NA	NA	2.76e-19	18.559	565860	2	++	4.55e-15	Known	rs1882	MODIFIER	3'UTR	MICA	ENSG00000204520	ENST00000449934	NA	NA	0.4858
QTL_BASO	Hematopoietic	Basophil Count	Quantitative	EUR	6:6643371-7645351	6	7145351	G	A	0.1405	0.015717	0.002652	NA	NA	3.10e-9	8.509	565860	2	++	6.7e-11	Known	rs606333	MODIFIER	Intron	RREB1	ENSG00000124782	ENST00000379938	NA	NA	0.83082
QTL_BASO	Hematopoietic	Basophil Count	Quantitative	EUR	6:81253760-82253760	6	81753760	CTT	C	0.3156	-0.01102	0.001995	NA	NA	3.32e-8	7.479	565860	2	--	0.035799	Known	rs3085271	MODIFIER	Upstream gene	TENT5A	ENSG00000112773	ENST00000320172	NA	NA	0.38377
QTL_BASO	Hematopoietic	Basophil Count	Quantitative	EAS	7:135164825-136180000	7	135666562	A	C	0.2267	-0.025527	0.004522	NA	NA	1.65e-8	7.782	141569	3	---	0.862481	Novel	rs59543286	MODIFIER	Intron	STMP1	ENSG00000243317	ENST00000507606	NA	NA	0.14394
QTL_BASO	Hematopoietic	Basophil Count	Quantitative	EUR	7:142884740-143896731	7	143384849	G	C	0.2795	0.014293	0.002041	NA	NA	2.51e-12	11.601	565860	2	++	0.041082	Known	rs11772895	MODIFIER	Intron	ZYX	ENSG00000159840	ENST00000322764	NA	NA	0.98532
QTL_BASO	Hematopoietic	Basophil Count	Quantitative	EUR	7:25411592-26455707	7	25924052	T	C	0.3056	0.01217	0.001994	NA	NA	1.04e-9	8.983	565860	2	++	0.00015	Known	rs10280475	MODIFIER	Intergenic	-	-	-	NA	NA	0.18198
QTL_BASO	Hematopoietic	Basophil Count	Quantitative	EUR	7:26861531-27861531	7	27361531	TG	T	0.0092	0.055123	0.01003	NA	NA	3.89e-8	7.41	565860	2	++	0.592793	Known	rs550802285	MODIFIER	Upstream gene	-	ENSG00000224322	ENST00000664129	NA	NA	0.98846
QTL_BASO	Hematopoietic	Basophil Count	Quantitative	EUR	7:28184757-29184757	7	28684757	G	T	0.2899	0.013506	0.002053	NA	NA	4.75e-11	10.324	565860	2	++	0.028759	Known	rs56388170	MODIFIER	Intron	CREB5	ENSG00000146592	ENST00000357727	NA	NA	0.99991
QTL_BASO	Hematopoietic	Basophil Count	Quantitative	EAS	7:49710758-50714301	7	50210758	T	C	0.5422	-0.020703	0.003779	NA	NA	4.29e-8	7.367	141569	3	--+	0.35873	Known	rs17133733	MODIFIER	Intron	-	ENSG00000231681	ENST00000639870	NA	NA	0.15724
QTL_BASO	Hematopoietic	Basophil Count	Quantitative	EAS	7:92183489-93279056	7	92779056	C	T	0.3122	0.024683	0.004051	NA	NA	1.11e-9	8.956	141569	3	++-	0.000212	Known	rs445	MODIFIER	Intron	CDK6	ENSG00000105810	ENST00000424848	NA	NA	0.1704
QTL_BASO	Hematopoietic	Basophil Count	Quantitative	EUR	7:92094204-93331786	7	92779056	C	T	0.0984	-0.040522	0.003083	NA	NA	1.85e-39	38.733	565860	2	--	7.54e-06	Known	rs445	MODIFIER	Intron	CDK6	ENSG00000105810	ENST00000424848	NA	NA	1
QTL_BASO	Hematopoietic	Basophil Count	Quantitative	EUR	8:105000600-106080979	8	105570896	A	G	0.273	-0.013318	0.00205	NA	NA	8.22e-11	10.085	565860	2	--	0.008113	Known	rs4734879	MODIFIER	Intron	ZFPM2	ENSG00000169946	ENST00000407775	NA	NA	0.26926
QTL_BASO	Hematopoietic	Basophil Count	Quantitative	EAS	8:117581093-118666821	8	118101068	G	A	0.7889	-0.064997	0.004614	NA	NA	4.57e-45	44.34	141569	3	---	5.22e-08	Known	rs2468140	MODIFIER	Intron	EXT1	ENSG00000182197	ENST00000378204	NA	NA	0.25514
QTL_BASO	Hematopoietic	Basophil Count	Quantitative	EUR	8:117595966-118641551	8	118114391	G	T	0.6207	-0.014987	0.001887	NA	NA	1.99e-15	14.702	565860	2	--	1.79e-12	Known	rs10955855	MODIFIER	Upstream gene	EXT1	ENSG00000182197	ENST00000378204	NA	NA	0.09055
QTL_BASO	Hematopoietic	Basophil Count	Quantitative	EAS	8:128964112-130182790	8	129571915	C	A	0.1725	0.047331	0.004994	NA	NA	2.60e-21	20.585	141569	3	++-	0.005543	Known	rs2894479	MODIFIER	Intron	CCDC26	ENSG00000229140	ENST00000675388	NA	NA	0.1487
QTL_BASO	Hematopoietic	Basophil Count	Quantitative	EAS	8:33041032-34103287	8	33567817	G	A	0.0887	-0.070363	0.011311	NA	NA	4.95e-10	9.306	49661	2	-?-	0.729476	Known	rs74617653	MODIFIER	Upstream gene	RNF122	ENSG00000133874	ENST00000256257	NA	NA	0.18871
QTL_BASO	Hematopoietic	Basophil Count	Quantitative	EUR	8:6332651-7580609	8	7042814	G	A	0.317	-0.016865	0.001979	NA	NA	1.57e-17	16.805	565860	2	+-	0.000125	Known	rs10086568	MODIFIER	Upstream gene	DEFA7P	ENSG00000206042	ENST00000382676	NA	NA	0.33781
QTL_BASO	Hematopoietic	Basophil Count	Quantitative	EAS	9:129115345-130131523	9	129629478	C	G	0.0638	0.043918	0.007829	NA	NA	2.03e-8	7.693	141569	3	+++	0.677997	Novel	rs113823835	MODIFIER	Intron	NTMT1	ENSG00000148335	ENST00000372483	NA	NA	0.11991
QTL_BASO	Hematopoietic	Basophil Count	Quantitative	EUR	9:21456079-22645695	9	21973423	G	T	0.2619	-0.012811	0.002091	NA	NA	8.97e-10	9.047	565860	2	--	2.52e-06	Known	rs2811708	MODIFIER	Intron	CDKN2A	ENSG00000147889	ENST00000304494	NA	NA	0.70727
QTL_BASO	Hematopoietic	Basophil Count	Quantitative	EUR	10:25905972-26969647	10	26452278	G	A	0.603	-0.012556	0.001902	NA	NA	4.07e-11	10.39	565860	2	--	0.003888	Known	rs2992263	MODIFIER	Intron	APBB1IP	ENSG00000077420	ENST00000376236	NA	NA	0.05425
QTL_BASO	Hematopoietic	Basophil Count	Quantitative	EUR	10:27991364-29031841	10	28492438	G	A	0.7653	0.013578	0.002184	NA	NA	5.07e-10	9.295	565860	2	++	0.423953	Known	rs2807742	MODIFIER	Intron	LINC02652	ENSG00000237128	ENST00000421132	NA	NA	0.06686
QTL_BASO	Hematopoietic	Basophil Count	Quantitative	EAS	10:87259619-88547161	10	87879194	TCCAGAGA	T	0.1658	-0.061785	0.005107	NA	NA	1.08e-33	32.966	141569	3	--+	2.68e-05	Known	rs200280754	MODIFIER	Intron	PTEN	ENSG00000171862	ENST00000371953	NA	NA	0.59773
QTL_BASO	Hematopoietic	Basophil Count	Quantitative	EUR	10:288117-1612851	10	915615	T	G	0.2353	0.021273	0.002158	NA	NA	6.35e-23	22.197	565860	2	++	0.17071	Known	rs10904580	MODIFIER	Intron	LARP4B	ENSG00000107929	ENST00000316157	NA	NA	0.07616
QTL_BASO	Hematopoietic	Basophil Count	Quantitative	EAS	10:99014276-100044560	10	99527853	G	A	0.4705	-0.022856	0.003773	NA	NA	1.38e-9	8.86	141569	3	---	0.828828	Known	rs10786558	MODIFIER	Non coding transcript exon	LINC01475	ENSG00000257582	ENST00000548010	NA	NA	0.2486
QTL_BASO	Hematopoietic	Basophil Count	Quantitative	EAS	11:128192203-129208152	11	128692203	C	T	0.6564	0.029772	0.003959	NA	NA	5.47e-14	13.262	141569	3	+++	0.908563	Known	rs695113	MODIFIER	Upstream gene	FLI1	ENSG00000151702	ENST00000527786	NA	NA	0.96448
QTL_BASO	Hematopoietic	Basophil Count	Quantitative	EUR	11:127928103-129208152	11	128694899	A	C	0.6961	0.01445	0.002009	NA	NA	6.36e-13	12.197	565860	2	++	4.69e-13	Known	rs7930515	MODIFIER	Intron	FLI1	ENSG00000151702	ENST00000527786	NA	NA	0.2475
QTL_BASO	Hematopoietic	Basophil Count	Quantitative	EUR	11:1793355-2845030	11	2301724	A	G	0.1145	-0.024887	0.002894	NA	NA	8.01e-18	17.097	565860	2	--	0	Known	rs16928084	MODIFIER	Upstream gene	TSPAN32	ENSG00000064201	ENST00000182290	NA	NA	0.23648
QTL_BASO	Hematopoietic	Basophil Count	Quantitative	AFR	11:1801968-2801968	11	2301968	C	G	0.1546	-0.046653	0.008135	NA	NA	9.76e-9	8.011	52162	2	--	0.132499	Known	rs734095	MODIFIER	Upstream gene	TSPAN32	ENSG00000064201	ENST00000182290	NA	NA	0.88667
QTL_BASO	Hematopoietic	Basophil Count	Quantitative	EAS	11:61276027-62356709	11	61829161	C	T	0.3916	0.025226	0.003871	NA	NA	7.19e-11	10.143	141569	3	++-	0.035419	Known	rs99780	MODIFIER	Intron	FADS2	ENSG00000134824	ENST00000278840	NA	NA	0.03672
QTL_BASO	Hematopoietic	Basophil Count	Quantitative	EUR	11:72732438-73742909	11	73235234	T	C	0.0497	0.05229	0.004203	NA	NA	1.56e-35	34.806	565860	2	++	0.036161	Known	rs74472890	MODERATE	Missense	P2RY2	ENSG00000175591	ENST00000393597	c.1075T>C	p.Ser359Pro	0.88936
QTL_BASO	Hematopoietic	Basophil Count	Quantitative	EAS	11:88985854-91187010	11	89921368	T	A	0.7337	-0.068818	0.004535	NA	NA	5.19e-52	51.285	141569	3	--+	1.64e-08	Known	rs4753251	MODIFIER	Intron	TRIM49D1	ENSG00000223417	ENST00000420869	NA	NA	1
QTL_BASO	Hematopoietic	Basophil Count	Quantitative	EUR	11:89187439-90807721	11	89921368	T	A	0.7222	-0.017391	0.0021	NA	NA	1.22e-16	15.915	565860	2	--	0	Known	rs4753251	MODIFIER	Intron	TRIM49D1	ENSG00000223417	ENST00000420869	NA	NA	0.25832
QTL_BASO	Hematopoietic	Basophil Count	Quantitative	EUR	12:110608361-113002049	12	111446804	T	C	0.515	-0.015886	0.001824	NA	NA	3.05e-18	17.515	565860	2	--	0.000112	Known	rs3184504	MODERATE	Missense	SH2B3	ENSG00000111252	ENST00000341259	c.784T>C	p.Trp262Arg	0.26905
QTL_BASO	Hematopoietic	Basophil Count	Quantitative	EAS	12:52698668-53703308	12	53198668	T	C	0.1873	-0.027314	0.004937	NA	NA	3.16e-8	7.501	141569	3	---	0.679503	Known	rs12824946	MODIFIER	Intron	ITGB7	ENSG00000139626	ENST00000267082	NA	NA	0.11682
QTL_BASO	Hematopoietic	Basophil Count	Quantitative	EUR	12:5836163-6842424	12	6342424	A	C	0.5893	-0.010713	0.001854	NA	NA	7.55e-9	8.122	565860	2	--	0.004114	Known	rs4149570	MODIFIER	Upstream gene	TNFRSF1A	ENSG00000067182	ENST00000162749	NA	NA	0.48879
QTL_BASO	Hematopoietic	Basophil Count	Quantitative	EAS	12:6039103-7048372	12	6546284	A	C	0.4892	0.022051	0.003761	NA	NA	4.54e-9	8.343	141569	3	+++	0.20014	Known	rs10774437	MODIFIER	Intron	IFFO1	ENSG00000010295	ENST00000619571	NA	NA	0.18573
QTL_BASO	Hematopoietic	Basophil Count	Quantitative	EAS	12:65754548-66878986	12	66288624	T	C	0.4419	0.036284	0.003804	NA	NA	1.45e-21	20.838	141569	3	+++	0.008202	Known	rs7306114	MODIFIER	Upstream gene	RN7SKP166	ENSG00000222744	ENST00000410812	NA	NA	0.19229
QTL_BASO	Hematopoietic	Basophil Count	Quantitative	EUR	12:65763047-66922917	12	66301720	A	C	0.5348	0.013907	0.001844	NA	NA	4.64e-14	13.334	565860	2	++	8.55e-12	Known	rs1921013	MODIFIER	Upstream gene	HELB	ENSG00000127311	ENST00000247815	NA	NA	0.14224
QTL_BASO	Hematopoietic	Basophil Count	Quantitative	EUR	13:40151091-41151098	13	40651091	G	T	0.2989	0.011035	0.002002	NA	NA	3.55e-8	7.45	565860	2	++	9.78e-11	Known	rs9577090	MODIFIER	Intron	FOXO1	ENSG00000150907	ENST00000379561	NA	NA	0.02471
QTL_BASO	Hematopoietic	Basophil Count	Quantitative	EAS	13:40181634-41511644	13	40959845	T	C	0.1737	-0.04524	0.004993	NA	NA	1.30e-19	18.887	141569	3	---	0.008914	Known	rs9594466	MODIFIER	Intron	ELF1	ENSG00000120690	ENST00000239882	NA	NA	0.19605
QTL_BASO	Hematopoietic	Basophil Count	Quantitative	EUR	14:22556444-23631453	14	23107989	C	T	0.7122	0.029175	0.002057	NA	NA	1.16e-45	44.934	565860	2	++	0	Known	rs9743723	MODIFIER	Upstream gene	LMLN2	ENSG00000283654	ENST00000637218	NA	NA	0.86101
QTL_BASO	Hematopoietic	Basophil Count	Quantitative	AFR	14:22616124-23616124	14	23116124	C	T	0.5888	0.035338	0.006277	NA	NA	1.80e-8	7.744	52162	2	+-	3.65e-05	Known	rs4982731	MODIFIER	Downstream gene	CEBPE	ENSG00000092067	ENST00000206513	NA	NA	0.80759
QTL_BASO	Hematopoietic	Basophil Count	Quantitative	EAS	14:22556394-23634263	14	23118346	G	T	0.2877	0.065622	0.004182	NA	NA	1.73e-55	54.762	141569	3	++-	6.31e-06	Known	rs1474920	MODIFIER	Intron	CEBPE	ENSG00000092067	ENST00000206513	NA	NA	0.94117
QTL_BASO	Hematopoietic	Basophil Count	Quantitative	EAS	15:49462216-50705651	15	50065546	G	T	0.3202	-0.044335	0.00405	NA	NA	6.88e-28	27.163	141569	3	---	0.022135	Known	rs7172615	MODIFIER	Intron	ATP8B4	ENSG00000104043	ENST00000284509	NA	NA	0.31552
QTL_BASO	Hematopoietic	Basophil Count	Quantitative	EUR	15:49754774-50761803	15	50254774	C	G	0.2143	0.01251	0.002263	NA	NA	3.24e-8	7.49	565860	2	++	0.0081	Known	rs80072362	MODIFIER	Intron	HDC	ENSG00000140287	ENST00000267845	NA	NA	0.09035
QTL_BASO	Hematopoietic	Basophil Count	Quantitative	EAS	15:81050990-82538858	15	81603170	GATCAAA	G	0.3522	-0.030841	0.003946	NA	NA	5.46e-15	14.263	141569	3	---	0.343627	Known	rs10540764	MODIFIER	Intron	-	ENSG00000259594	ENST00000558141	NA	NA	0.07639
QTL_BASO	Hematopoietic	Basophil Count	Quantitative	EUR	15:89815563-91045536	15	90498834	A	C	0.5422	0.014419	0.001852	NA	NA	6.94e-15	14.159	565860	2	++	0.051573	Known	rs11634314	MODIFIER	Intron	IQGAP1	ENSG00000140575	ENST00000268182	NA	NA	0.03579
QTL_BASO	Hematopoietic	Basophil Count	Quantitative	EAS	15:98257691-99257691	15	98757691	A	G	0.2668	-0.023304	0.004268	NA	NA	4.76e-8	7.323	141569	3	---	0.233903	Novel	rs62024539	MODIFIER	Intron	IGF1R	ENSG00000140443	ENST00000650285	NA	NA	0.15554
QTL_BASO	Hematopoietic	Basophil Count	Quantitative	EUR	16:10501179-11646997	16	11134498	T	G	0.35	-0.011193	0.001917	NA	NA	5.26e-9	8.279	565860	2	--	0.000272	Known	rs35732840	MODIFIER	Intron	CLEC16A	ENSG00000038532	ENST00000409790	NA	NA	0.09821
QTL_BASO	Hematopoietic	Basophil Count	Quantitative	EUR	16:15529602-16533378	16	16032907	T	C	0.6106	-0.010384	0.001876	NA	NA	3.11e-8	7.507	565860	2	--	0.257171	Known	rs924138	MODIFIER	Intron	ABCC1	ENSG00000103222	ENST00000399410	NA	NA	0.14496
QTL_BASO	Hematopoietic	Basophil Count	Quantitative	EAS	16:3168847-4168847	16	3668847	G	A	0.3848	0.021626	0.003868	NA	NA	2.26e-8	7.646	141569	3	++-	0.634431	Known	rs3794700	MODIFIER	Intron	TRAP1	ENSG00000126602	ENST00000246957	NA	NA	0.80312
QTL_BASO	Hematopoietic	Basophil Count	Quantitative	EUR	16:57031341-58051250	16	57539454	C	T	0.3361	-0.014096	0.001996	NA	NA	1.64e-12	11.785	565860	2	--	0.000553	Known	rs4784821	MODIFIER	Upstream gene	CCDC102A	ENSG00000135736	ENST00000258214	NA	NA	0.19788
QTL_BASO	Hematopoietic	Basophil Count	Quantitative	EUR	16:84048319-85054354	16	84554354	G	T	0.6328	-0.011535	0.00193	NA	NA	2.28e-9	8.643	565860	2	--	0.010444	Known	rs2013847	MODIFIER	Upstream gene	MEAK7	ENSG00000140950	ENST00000565079	NA	NA	0.33965
QTL_BASO	Hematopoietic	Basophil Count	Quantitative	EAS	16:84989703-86244311	16	85604026	T	C	0.0144	0.194179	0.018243	NA	NA	1.86e-26	25.731	138939	2	++?	0.203169	Known	rs139489600	MODIFIER	Intron	GSE1	ENSG00000131149	ENST00000635906	NA	NA	0.96892
QTL_BASO	Hematopoietic	Basophil Count	Quantitative	EUR	16:85163029-86163029	16	85663029	A	T	0.007	0.066071	0.010843	NA	NA	1.11e-9	8.957	565860	2	++	0.085534	Known	rs61751198	MODERATE	Missense	GSE1	ENSG00000131149	ENST00000253458	c.2309A>T	p.Glu770Val	0.99958
QTL_BASO	Hematopoietic	Basophil Count	Quantitative	EUR	16:87355887-88986790	16	88451314	T	C	0.3189	0.018293	0.001967	NA	NA	1.41e-20	19.852	565860	2	++	1.05e-14	Known	rs12447180	MODIFIER	Upstream gene	ZFPM1	ENSG00000179588	ENST00000319555	NA	NA	0.40566
QTL_BASO	Hematopoietic	Basophil Count	Quantitative	EAS	16:87337260-89059996	16	88462314	A	G	0.5237	0.040522	0.003835	NA	NA	4.27e-26	25.37	141569	3	+++	0.005259	Known	rs904789	MODIFIER	Intron	ZFPM1	ENSG00000179588	ENST00000319555	NA	NA	0.10915
QTL_BASO	Hematopoietic	Basophil Count	Quantitative	EUR	17:38923130-40706114	17	39972395	C	T	0.4702	0.022096	0.001831	NA	NA	1.56e-33	32.806	565860	2	++	4.03e-05	Known	rs3859192	MODIFIER	Intron	GSDMA	ENSG00000167914	ENST00000301659	NA	NA	0.14163
QTL_BASO	Hematopoietic	Basophil Count	Quantitative	EUR	17:57772835-58781068	17	58281068	C	T	0.0551	0.02454	0.004145	NA	NA	3.21e-9	8.493	565860	2	++	0.020968	Known	rs34097845	MODIFIER	Upstream gene	MPO	ENSG00000005381	ENST00000225275	NA	NA	0.79962
QTL_BASO	Hematopoietic	Basophil Count	Quantitative	EUR	17:59121868-60468715	17	59833869	A	G	0.5504	0.013692	0.001837	NA	NA	9.09e-14	13.041	565860	2	++	0.016183	Known	rs1292061	MODIFIER	Intron	VMP1	ENSG00000062716	ENST00000262291	NA	NA	0.07268
QTL_BASO	Hematopoietic	Basophil Count	Quantitative	EAS	18:25460015-26720400	18	26001266	A	G	0.1719	0.033766	0.005004	NA	NA	1.50e-11	10.824	141569	3	+++	0.206254	Known	rs983259	MODIFIER	Intergenic	-	-	-	NA	NA	0.0425
QTL_BASO	Hematopoietic	Basophil Count	Quantitative	EAS	18:62716547-63756383	18	63248351	A	G	0.1383	-0.033779	0.005447	NA	NA	5.60e-10	9.252	141569	3	---	0.003943	Known	rs9967405	MODIFIER	Intron	BCL2	ENSG00000171791	ENST00000333681	NA	NA	0.0809
QTL_BASO	Hematopoietic	Basophil Count	Quantitative	EUR	18:62753621-63753621	18	63253621	C	T	0.0267	-0.050041	0.005784	NA	NA	5.08e-18	17.294	565860	2	--	0.058171	Known	rs17758695	MODIFIER	Intron	BCL2	ENSG00000171791	ENST00000333681	NA	NA	1
QTL_BASO	Hematopoietic	Basophil Count	Quantitative	EUR	19:17910055-20114647	19	19414983	T	C	0.301	0.014177	0.001989	NA	NA	1.02e-12	11.991	565860	2	++	0.028347	Known	rs2965185	MODIFIER	Intron	GATAD2A	ENSG00000167491	ENST00000683918	NA	NA	0.11572
QTL_BASO	Hematopoietic	Basophil Count	Quantitative	AFR	19:32539645-33770737	19	33263642	C	T	0.0151	-0.209502	0.023958	NA	NA	2.24e-18	17.65	52162	2	--	0.129663	Known	rs78744187	MODIFIER	Intergenic	-	-	-	NA	NA	0.99972
QTL_BASO	Hematopoietic	Basophil Count	Quantitative	EAS	19:32753910-33858955	19	33263642	C	T	0.0195	-0.281708	0.014557	NA	NA	1.96e-83	82.708	141569	3	--+	1.83e-08	Known	rs78744187	MODIFIER	Intergenic	-	-	-	NA	NA	1
QTL_BASO	Hematopoietic	Basophil Count	Quantitative	EUR	19:32717163-33997056	19	33263642	C	T	0.0812	-0.100652	0.003336	NA	NA	5.61e-200	199.251	565860	2	--	0	Known	rs78744187	MODIFIER	Intergenic	-	-	-	NA	NA	1
QTL_BASO	Hematopoietic	Basophil Count	Quantitative	EUR	19:37802005-38996377	19	38412392	G	A	0.0277	0.053146	0.00552	NA	NA	6.10e-22	21.215	565860	2	++	0.534603	Known	rs34158728	MODIFIER	Intron	RASGRP4	ENSG00000171777	ENST00000615439	NA	NA	0.12069
QTL_BASO	Hematopoietic	Basophil Count	Quantitative	EUR	19:44732745-45763471	19	45245104	G	C	0.2992	-0.012611	0.002013	NA	NA	3.73e-10	9.428	565860	2	--	0.02674	Known	rs73036519	MODIFIER	Intron	EXOC3L2	ENSG00000283632	ENST00000413988	NA	NA	0.3058
QTL_BASO	Hematopoietic	Basophil Count	Quantitative	EAS	19:45844644-46891529	19	46379854	T	TG	0.0893	-0.040833	0.006719	NA	NA	1.22e-9	8.913	141569	3	--+	0.326367	Known	rs112419328	MODIFIER	Intron	PPP5C	ENSG00000011485	ENST00000012443	NA	NA	0.46442
QTL_BASO	Hematopoietic	Basophil Count	Quantitative	EUR	19:5312792-6339602	19	5839602	A	C	0.732	-0.013866	0.002086	NA	NA	2.99e-11	10.525	565860	2	--	2.68e-05	Known	rs778798	MODIFIER	Downstream gene	FUT3	ENSG00000171124	ENST00000303225	NA	NA	0.85484
QTL_BASO	Hematopoietic	Basophil Count	Quantitative	EAS	19:51241925-52245958	19	51745958	T	G	0.7331	-0.028638	0.004435	NA	NA	1.07e-10	9.972	141569	3	--+	0.011365	Known	rs867228	MODERATE	Missense	FPR1	ENSG00000171051	ENST00000304748	c.1037A>C	p.Glu346Ala	0.91025
QTL_BASO	Hematopoietic	Basophil Count	Quantitative	EUR	19:336059-1336186	19	836186	CA	C	0.2483	-0.01287	0.002231	NA	NA	7.99e-9	8.098	565860	2	--	0.102497	Known	rs376329707	MODIFIER	Upstream gene	PRTN3	ENSG00000196415	ENST00000234347	NA	NA	0.59319
QTL_BASO	Hematopoietic	Basophil Count	Quantitative	AFR	20:31183036-33180300	20	32577216	G	A	0.8546	-0.058203	0.009001	NA	NA	1.00e-10	9.998	52162	2	-+	0.006851	Known	rs911526	MODIFIER	Intron	NOL4L	ENSG00000197183	ENST00000621426	NA	NA	0.12712
QTL_BASO	Hematopoietic	Basophil Count	Quantitative	EAS	20:32121318-33241450	20	32671875	GGGGTT	G	0.2249	0.038822	0.004595	NA	NA	2.94e-17	16.531	138939	2	++?	0.008247	Known	rs71970512	MODIFIER	Intron	C20orf203	ENSG00000198547	ENST00000608990	NA	NA	0.19387
QTL_BASO	Hematopoietic	Basophil Count	Quantitative	EUR	20:31994253-33434013	20	32678589	T	C	0.1459	0.026191	0.002596	NA	NA	6.18e-24	23.209	565860	2	++	0	Known	rs6141783	MODIFIER	Upstream gene	C20orf203	ENSG00000198547	ENST00000608990	NA	NA	0.10902
QTL_BASO	Hematopoietic	Basophil Count	Quantitative	EUR	20:44385562-45409956	20	44901593	A	C	0.2739	-0.011794	0.00205	NA	NA	8.76e-9	8.058	565860	2	--	0.751681	Known	rs4931	LOW	Synonymous	YWHAB	ENSG00000166913	ENST00000353703	NA	NA	0.06329
QTL_BASO	Hematopoietic	Basophil Count	Quantitative	EAS	21:34407683-35558599	21	34908600	T	C	0.4666	-0.04832	0.006474	NA	NA	8.41e-14	13.075	49661	2	-?-	0.029743	Known	rs73900579	MODIFIER	Intron	RUNX1	ENSG00000159216	ENST00000675419	NA	NA	0.98119
QTL_BASO	Hematopoietic	Basophil Count	Quantitative	EUR	21:34917122-35917122	21	35417122	C	G	0.0229	0.035555	0.00648	NA	NA	4.09e-8	7.388	565860	2	++	0	Known	rs138595256	MODIFIER	Intron	RUNX1	ENSG00000159216	ENST00000467692	NA	NA	0.85833
QTL_BASO	Hematopoietic	Basophil Count	Quantitative	EAS	21:37961137-39139517	21	38473352	T	C	0.0822	0.140138	0.006979	NA	NA	1.10e-89	88.957	141569	3	++-	0.001686	Known	rs78762153	MODIFIER	Intron	ERG	ENSG00000157554	ENST00000288319	NA	NA	0.81747
QTL_BASO	Hematopoietic	Basophil Count	Quantitative	EUR	21:37979032-38984974	21	38484279	T	A	0.01	0.051338	0.009371	NA	NA	4.29e-8	7.367	565860	2	++	1.56e-12	Known	rs74276531	MODIFIER	Intron	ERG	ENSG00000157554	ENST00000288319	NA	NA	0.21427
QTL_BASO	Hematopoietic	Basophil Count	Quantitative	EUR	22:36362944-37380947	22	36862944	C	T	0.3697	0.011386	0.002069	NA	NA	3.73e-8	7.428	565860	2	++	4.69e-07	Known	rs760517	MODIFIER	Intron	NCF4	ENSG00000100365	ENST00000248899	NA	NA	0.38431
QTL_BASO	Hematopoietic	Basophil Count	Quantitative	EAS	22:36364081-37652477	22	36901310	G	C	0.0173	-0.257904	0.016805	NA	NA	3.72e-53	52.43	138939	2	--?	0.728109	Known	rs117582568	MODIFIER	Intergenic	-	-	-	NA	NA	1
QTL_BMI	Endocrine/Metabolic	Body Mass Index	Quantitative	EUR	1:1089057-3580038	1	1665061	C	T	0.2518	-0.026577	0.002152	NA	NA	4.88e-35	34.312	1134204	3	---	0.042098	Known	rs72634819	MODIFIER	3'UTR	SLC35E2B	ENSG00000189339	ENST00000617444	NA	NA	0.33169
QTL_BMI	Endocrine/Metabolic	Body Mass Index	Quantitative	EUR	1:100074541-101787209	1	100574541	T	TA	0.5269	0.014258	0.002449	NA	NA	5.82e-9	8.235	843384	2	++?	0.788846	Known	rs5776522	MODIFIER	Intergenic	-	-	-	NA	NA	0.26819
QTL_BMI	Endocrine/Metabolic	Body Mass Index	Quantitative	EUR	1:103743280-104744352	1	104243280	G	A	0.5633	0.010802	0.001868	NA	NA	7.35e-9	8.134	1134204	3	+++	0.010581	Known	rs6586447	MODIFIER	Intergenic	-	-	-	NA	NA	0.12867
QTL_BMI	Endocrine/Metabolic	Body Mass Index	Quantitative	EAS	1:106835163-107868384	1	107364779	T	A	0.2138	0.023659	0.003323	NA	NA	1.08e-12	11.966	292245	5	++++-	0.317014	Known	rs12037004	MODIFIER	Intron	NTNG1	ENSG00000162631	ENST00000370068	NA	NA	0.24544
QTL_BMI	Endocrine/Metabolic	Body Mass Index	Quantitative	EUR	1:106471485-112304634	1	109539929	T	G	0.0346	0.078681	0.004788	NA	NA	1.11e-60	59.954	1134204	3	+++	0.13617	Known	rs41279738	MODIFIER	5'UTR	GPR61	ENSG00000156097	ENST00000527748	NA	NA	0.55437
QTL_BMI	Endocrine/Metabolic	Body Mass Index	Quantitative	EAS	1:109040170-110040170	1	109540170	C	T	0.0395	0.037684	0.006858	NA	NA	3.91e-8	7.408	289552	4	++++?	0.630938	Known	rs58638653	MODIFIER	Intron	GPR61	ENSG00000156097	ENST00000527748	NA	NA	0.37911
QTL_BMI	Endocrine/Metabolic	Body Mass Index	Quantitative	EUR	1:10176377-11812856	1	11147212	C	T	0.7592	-0.01768	0.002178	NA	NA	4.76e-16	15.323	1134204	3	---	0.361229	Known	rs2791643	MODIFIER	Intron	MTOR	ENSG00000198793	ENST00000361445	NA	NA	0.07198
QTL_BMI	Endocrine/Metabolic	Body Mass Index	Quantitative	EAS	1:110091509-111114596	1	110602039	A	G	0.458	-0.019248	0.002584	NA	NA	9.41e-14	13.026	292245	5	----+	0.296586	Known	rs12407942	MODIFIER	3'UTR	KCNA2	ENSG00000177301	ENST00000316361	NA	NA	0.4955
QTL_BMI	Endocrine/Metabolic	Body Mass Index	Quantitative	EUR	1:114234357-115234357	1	114734357	GA	G	0.2242	0.01924	0.002874	NA	NA	2.16e-11	10.665	843384	2	++?	0.992185	Known	rs57342611	MODIFIER	Intron	CSDE1	ENSG00000009307	ENST00000358528	NA	NA	0.99691
QTL_BMI	Endocrine/Metabolic	Body Mass Index	Quantitative	EUR	1:115400228-116446281	1	115900228	CA	C	0.6282	-0.01393	0.002503	NA	NA	2.62e-8	7.582	843384	2	--?	0.859857	Known	rs11313483	MODIFIER	Upstream gene	LINC01649	ENSG00000228127	ENST00000659309	NA	NA	0.12731
QTL_BMI	Endocrine/Metabolic	Body Mass Index	Quantitative	EAS	1:116823039-118827750	1	118327750	G	A	0.4839	0.014965	0.00258	NA	NA	6.62e-9	8.179	292245	5	+++++	0.626429	Known	rs60804050	MODIFIER	Intergenic	-	-	-	NA	NA	0.11478
QTL_BMI	Endocrine/Metabolic	Body Mass Index	Quantitative	EUR	1:116828781-119720628	1	119004219	C	T	0.5942	-0.017521	0.001904	NA	NA	3.51e-20	19.455	1134204	3	---	0.000819	Known	rs10923724	MODIFIER	Upstream gene	-	ENSG00000226172	ENST00000439394	NA	NA	0.73617
QTL_BMI	Endocrine/Metabolic	Body Mass Index	Quantitative	EUR	1:13172791-14293937	1	13778803	G	A	0.3483	-0.012641	0.001923	NA	NA	4.91e-11	10.309	1134204	3	---	0.206295	Known	rs1203678	LOW	Synonymous	PRDM2	ENSG00000116731	ENST00000311066	NA	NA	0.18103
QTL_BMI	Endocrine/Metabolic	Body Mass Index	Quantitative	EUR	1:147189656-148189656	1	147689656	G	A	0.0779	0.019884	0.0036	NA	NA	3.33e-8	7.478	1134204	3	+++	0.188079	Known	rs11804045	MODIFIER	Downstream gene	RN7SL261P	ENSG00000277762	ENST00000613441	NA	NA	0.74525
QTL_BMI	Endocrine/Metabolic	Body Mass Index	Quantitative	EUR	1:149776941-151884857	1	151143803	G	A	0.6911	-0.020183	0.001989	NA	NA	3.41e-24	23.468	1134204	3	---	0.001307	Known	rs6674970	MODIFIER	Intron	SEMA6C	ENSG00000143434	ENST00000368914	NA	NA	0.22533
QTL_BMI	Endocrine/Metabolic	Body Mass Index	Quantitative	EAS	1:154729524-156553011	1	155855906	C	T	0.221	0.024151	0.003115	NA	NA	8.97e-15	14.047	292245	5	+++++	0.924112	Known	rs822494	MODIFIER	Upstream gene	SYT11	ENSG00000132718	ENST00000368324	NA	NA	0.06357
QTL_BMI	Endocrine/Metabolic	Body Mass Index	Quantitative	EUR	1:154363968-157174988	1	156080086	C	T	0.1412	0.03308	0.002637	NA	NA	4.26e-36	35.371	1134204	3	+++	0.01292	Known	rs61813324	MODIFIER	Intron	MEX3A	ENSG00000254726	ENST00000532414	NA	NA	0.99866
QTL_BMI	Endocrine/Metabolic	Body Mass Index	Quantitative	EUR	1:14989084-17519410	1	16992516	G	A	0.6158	-0.013856	0.001903	NA	NA	3.31e-13	12.48	1134204	3	---	0.015295	Known	rs2076603	LOW	Synonymous	ATP13A2	ENSG00000159363	ENST00000326735	NA	NA	0.42166
QTL_BMI	Endocrine/Metabolic	Body Mass Index	Quantitative	EUR	1:161868706-162869063	1	162369063	G	A	0.3679	0.010742	0.001909	NA	NA	1.83e-8	7.737	1134204	3	+++	0.004176	Known	rs737641	MODIFIER	Downstream gene	SPATA46	ENSG00000171722	ENST00000367935	NA	NA	0.39919
QTL_BMI	Endocrine/Metabolic	Body Mass Index	Quantitative	EAS	1:164269490-165271654	1	164771654	C	T	0.2096	-0.018267	0.003165	NA	NA	7.85e-9	8.105	292245	5	-----	0.250978	Known	rs12098218	MODIFIER	Intron	PBX1	ENSG00000185630	ENST00000420696	NA	NA	0.55694
QTL_BMI	Endocrine/Metabolic	Body Mass Index	Quantitative	EUR	1:170946188-172086263	1	171474229	C	G	0.0889	0.023377	0.003265	NA	NA	8.07e-13	12.093	1134204	3	+++	0.096661	Known	rs4916229	MODIFIER	Intergenic	-	-	-	NA	NA	0.14028
QTL_BMI	Endocrine/Metabolic	Body Mass Index	Quantitative	EAS	1:172919963-175550229	1	173908748	G	C	0.2374	0.024078	0.003039	NA	NA	2.32e-15	14.635	292245	5	+++++	0.603174	Known	rs61827936	MODIFIER	Intron	SERPINC1	ENSG00000117601	ENST00000367698	NA	NA	0.02246
QTL_BMI	Endocrine/Metabolic	Body Mass Index	Quantitative	EAS	1:177341434-178467464	1	177912516	C	G	0.2254	0.052877	0.003074	NA	NA	2.59e-66	65.586	292245	5	+++++	0.013763	Known	rs693232	MODIFIER	Intron	-	ENSG00000227579	ENST00000664407	NA	NA	0.14665
QTL_BMI	Endocrine/Metabolic	Body Mass Index	Quantitative	AFR	1:177311777-178444267	1	177917883	T	C	0.2593	0.061037	0.005805	NA	NA	7.40e-26	25.131	125538	2	++	0.666779	Known	rs478788	MODIFIER	Intron	-	ENSG00000227579	ENST00000664407	NA	NA	0.2944
QTL_BMI	Endocrine/Metabolic	Body Mass Index	Quantitative	EUR	1:173060344-179166701	1	177925456	T	G	0.1959	0.054473	0.002323	NA	NA	1.34e-121	120.873	1134204	3	+++	0.006133	Known	rs509325	MODIFIER	Downstream gene	SEC16B	ENSG00000120341	ENST00000308284	NA	NA	0.31402
QTL_BMI	Endocrine/Metabolic	Body Mass Index	Quantitative	EUR	1:185807159-186902168	1	186307159	A	G	0.1655	-0.018344	0.003197	NA	NA	9.59e-9	8.018	843384	2	--?	0.200749	Known	rs151267614	MODIFIER	Downstream gene	TPR	ENSG00000047410	ENST00000367478	NA	NA	0.14705
QTL_BMI	Endocrine/Metabolic	Body Mass Index	Quantitative	EUR	1:19064791-20147426	1	19638126	G	A	0.233	-0.013151	0.002198	NA	NA	2.19e-9	8.66	1134204	3	---	0.017176	Known	rs12407400	MODIFIER	Intron	NBL1	ENSG00000158747	ENST00000602662	NA	NA	0.07777
QTL_BMI	Endocrine/Metabolic	Body Mass Index	Quantitative	EAS	1:189699026-190839704	1	190202510	G	C	0.3457	0.016523	0.002696	NA	NA	8.86e-10	9.053	292245	5	+++++	0.230077	Known	rs2265670	MODIFIER	Intron	BRINP3	ENSG00000162670	ENST00000367462	NA	NA	0.04751
QTL_BMI	Endocrine/Metabolic	Body Mass Index	Quantitative	AFR	1:189503062-191045053	1	190316312	T	C	0.555	-0.031719	0.005315	NA	NA	2.40e-9	8.619	125538	2	--	0.285054	Known	rs941212	MODIFIER	Intron	BRINP3	ENSG00000162670	ENST00000367462	NA	NA	0.17517
QTL_BMI	Endocrine/Metabolic	Body Mass Index	Quantitative	EUR	1:189643523-191948496	1	190325596	T	C	0.5374	-0.02118	0.00186	NA	NA	4.85e-30	29.314	1134204	3	---	4.12e-08	Known	rs815163	MODIFIER	Intron	BRINP3	ENSG00000162670	ENST00000367462	NA	NA	0.06828
QTL_BMI	Endocrine/Metabolic	Body Mass Index	Quantitative	EUR	1:192543149-193543149	1	193043149	A	AT	0.5902	-0.015709	0.002811	NA	NA	2.29e-8	7.64	843384	2	--?	0.306566	Known	rs199567522	MODIFIER	Intron	UCHL5	ENSG00000116750	ENST00000367454	NA	NA	0.78487
QTL_BMI	Endocrine/Metabolic	Body Mass Index	Quantitative	EUR	1:194342064-195682785	1	195173715	G	A	0.2136	-0.01826	0.00224	NA	NA	3.59e-16	15.445	1134204	3	---	0.193292	Known	rs672313	MODIFIER	Intergenic	-	-	-	NA	NA	0.12468
QTL_BMI	Endocrine/Metabolic	Body Mass Index	Quantitative	EUR	1:196528304-197793054	1	197189469	C	T	0.3082	-0.014803	0.002004	NA	NA	1.50e-13	12.822	1134204	3	---	0.194473	Known	rs10922178	MODIFIER	Intron	ZBTB41	ENSG00000177888	ENST00000367405	NA	NA	0.10856
QTL_BMI	Endocrine/Metabolic	Body Mass Index	Quantitative	EAS	1:196711239-197822407	1	197223783	A	G	0.163	-0.020982	0.003496	NA	NA	1.95e-9	8.709	292245	5	-----	0.95083	Known	rs12068236	MODIFIER	Downstream gene	-	ENSG00000237861	ENST00000417716	NA	NA	0.12485
QTL_BMI	Endocrine/Metabolic	Body Mass Index	Quantitative	EUR	1:198080544-199144825	1	198644825	T	A	0.4147	-0.010257	0.001866	NA	NA	3.87e-8	7.413	1134204	3	---	0.002689	Known	rs1326269	MODIFIER	Intron	PTPRC	ENSG00000081237	ENST00000442510	NA	NA	0.06797
QTL_BMI	Endocrine/Metabolic	Body Mass Index	Quantitative	EAS	1:2039232-3300905	1	2556327	T	C	0.4811	0.016972	0.002584	NA	NA	5.10e-11	10.293	292245	5	+++++	0.534866	Known	rs2227313	MODIFIER	Upstream gene	TNFRSF14	ENSG00000157873	ENST00000355716	NA	NA	0.05935
QTL_BMI	Endocrine/Metabolic	Body Mass Index	Quantitative	EUR	1:201174542-202653655	1	201861119	T	C	0.3226	0.026107	0.001988	NA	NA	2.15e-39	38.667	1134204	3	+++	0.014203	Known	rs2254614	MODIFIER	Intron	IPO9	ENSG00000198700	ENST00000361565	NA	NA	0.09124
QTL_BMI	Endocrine/Metabolic	Body Mass Index	Quantitative	EUR	1:202919835-204022264	1	203522022	G	A	0.1669	0.016612	0.002516	NA	NA	4.04e-11	10.393	1134204	3	+++	0.023777	Known	rs4971239	MODIFIER	Intergenic	-	-	-	NA	NA	0.6114
QTL_BMI	Endocrine/Metabolic	Body Mass Index	Quantitative	EAS	1:203744164-204776219	1	204264648	A	G	0.551	-0.015218	0.002589	NA	NA	4.15e-9	8.382	292245	5	----+	0.484884	Known	rs6675149	MODIFIER	Intron	PLEKHA6	ENSG00000143850	ENST00000272203	NA	NA	0.09329
QTL_BMI	Endocrine/Metabolic	Body Mass Index	Quantitative	EAS	1:205243068-206288696	1	205768611	G	A	0.5127	-0.014763	0.002562	NA	NA	8.30e-9	8.081	292245	5	-----	0.980038	Known	rs11557080	MODIFIER	3'UTR	RAB29	ENSG00000117280	ENST00000367139	NA	NA	0.08707
QTL_BMI	Endocrine/Metabolic	Body Mass Index	Quantitative	EUR	1:205163804-206343486	1	205813590	A	G	0.4213	-0.015185	0.001863	NA	NA	3.61e-16	15.442	1134204	3	---	0.003999	Known	rs9438393	MODIFIER	Upstream gene	SLC41A1	ENSG00000133065	ENST00000367137	NA	NA	0.20937
QTL_BMI	Endocrine/Metabolic	Body Mass Index	Quantitative	EUR	1:208027388-210705802	1	209919742	GAAA	G	0.5721	0.019935	0.002418	NA	NA	1.66e-16	15.78	843384	2	++?	0.016336	Known	rs59786763	MODIFIER	Intron	SYT14	ENSG00000143469	ENST00000652023	NA	NA	0.12279
QTL_BMI	Endocrine/Metabolic	Body Mass Index	Quantitative	EUR	1:21119514-22126943	1	21622443	G	C	0.7893	-0.01389	0.002251	NA	NA	6.80e-10	9.167	1134204	3	---	0.564631	Known	rs829415	MODIFIER	Intron	RAP1GAP	ENSG00000076864	ENST00000374765	NA	NA	0.3411
QTL_BMI	Endocrine/Metabolic	Body Mass Index	Quantitative	EAS	1:209471953-210592039	1	210092039	G	C	0.8102	-0.018708	0.003299	NA	NA	1.42e-8	7.847	292245	5	-----	0.9303	Known	rs227199	MODIFIER	Intron	SYT14	ENSG00000143469	ENST00000367019	NA	NA	0.11208
QTL_BMI	Endocrine/Metabolic	Body Mass Index	Quantitative	EUR	1:218948730-220115188	1	219458898	T	TA	0.6684	-0.018848	0.002583	NA	NA	2.94e-13	12.531	843384	2	--?	2.18e-07	Known	rs5781116	MODIFIER	Intron	LYPLAL1-AS1	ENSG00000228536	ENST00000441790	NA	NA	0.51343
QTL_BMI	Endocrine/Metabolic	Body Mass Index	Quantitative	EUR	1:220505718-222546411	1	221785997	T	C	0.5363	-0.011446	0.001858	NA	NA	7.26e-10	9.139	1134204	3	---	0.118927	Known	rs6604671	MODIFIER	Intergenic	-	-	-	NA	NA	0.13482
QTL_BMI	Endocrine/Metabolic	Body Mass Index	Quantitative	EUR	1:225035119-226246593	1	225746593	A	G	0.376	0.010664	0.001914	NA	NA	2.52e-8	7.598	1134204	3	+++	0.183972	Known	rs2615075	MODIFIER	Intron	-	ENSG00000227496	ENST00000448264	NA	NA	0.11709
QTL_BMI	Endocrine/Metabolic	Body Mass Index	Quantitative	EUR	1:22426621-23889485	1	23007846	T	C	0.8218	-0.027924	0.003246	NA	NA	7.79e-18	17.108	843384	2	--?	0.00148	Known	rs1097327	MODIFIER	Downstream gene	TEX46	ENSG00000227868	ENST00000566855	NA	NA	0.23846
QTL_BMI	Endocrine/Metabolic	Body Mass Index	Quantitative	EUR	1:229657783-231478674	1	230978674	A	C	0.059	0.023406	0.003971	NA	NA	3.76e-9	8.424	1134204	3	+++	0.15646	Known	rs114508011	MODERATE	Missense	TTC13	ENSG00000143643	ENST00000366661	c.157T>G	p.Ser53Ala	0.23388
QTL_BMI	Endocrine/Metabolic	Body Mass Index	Quantitative	EUR	1:232128298-233172852	1	232632019	C	T	0.4875	0.013227	0.001854	NA	NA	9.73e-13	12.012	1134204	3	+++	0.761818	Known	rs6424242	MODIFIER	Upstream gene	SIPA1L2	ENSG00000116991	ENST00000674635	NA	NA	0.05629
QTL_BMI	Endocrine/Metabolic	Body Mass Index	Quantitative	EUR	1:234947978-236039720	1	235538432	C	T	0.1367	0.016435	0.002648	NA	NA	5.42e-10	9.266	1134204	3	+++	0.654099	Known	rs12401438	MODIFIER	Non coding transcript exon	MTND5P19	ENSG00000231199	ENST00000424872	NA	NA	0.06754
QTL_BMI	Endocrine/Metabolic	Body Mass Index	Quantitative	EUR	1:240939021-241969707	1	241469707	C	T	0.7783	0.013512	0.002287	NA	NA	3.46e-9	8.461	1134204	3	+++	0.131641	Known	rs947307	MODIFIER	Intron	-	ENSG00000287738	ENST00000662663	NA	NA	0.1285
QTL_BMI	Endocrine/Metabolic	Body Mass Index	Quantitative	EAS	1:242308277-243327668	1	242826199	C	T	0.4764	0.016318	0.002846	NA	NA	9.83e-9	8.008	245194	4	?++++	0.865128	Known	rs7546022	MODIFIER	Intergenic	-	-	-	NA	NA	0.08466
QTL_BMI	Endocrine/Metabolic	Body Mass Index	Quantitative	EUR	1:242308802-244362697	1	243669258	C	T	0.8217	-0.022021	0.002451	NA	NA	2.60e-19	18.585	1134204	3	---	0.018626	Known	rs4658403	MODIFIER	Intron	AKT3	ENSG00000117020	ENST00000673466	NA	NA	0.58214
QTL_BMI	Endocrine/Metabolic	Body Mass Index	Quantitative	EAS	1:27134290-28145664	1	27644588	G	A	0.2747	-0.017276	0.00292	NA	NA	3.29e-9	8.483	292245	5	-----	0.904428	Known	rs2076462	MODIFIER	Upstream gene	-	ENSG00000235912	ENST00000433132	NA	NA	0.17615
QTL_BMI	Endocrine/Metabolic	Body Mass Index	Quantitative	EUR	1:31099784-36427000	1	33351125	G	A	0.3259	-0.014106	0.001965	NA	NA	7.04e-13	12.152	1134204	3	---	0.027115	Known	rs12044012	MODIFIER	Intron	PHC2-AS1	ENSG00000233246	ENST00000432703	NA	NA	0.0519
QTL_BMI	Endocrine/Metabolic	Body Mass Index	Quantitative	EUR	1:36992738-41273456	1	39096955	C	T	0.2115	0.023376	0.002286	NA	NA	1.52e-24	23.818	1134204	3	+++	0.005012	Known	rs112566467	MODIFIER	Intron	MACF1	ENSG00000127603	ENST00000567887	NA	NA	0.12387
QTL_BMI	Endocrine/Metabolic	Body Mass Index	Quantitative	EUR	1:41442488-42500057	1	42000057	C	G	0.5522	-0.01062	0.001859	NA	NA	1.11e-8	7.954	1134204	3	---	0.102535	Known	rs189426	MODIFIER	Intron	HIVEP3	ENSG00000127124	ENST00000489103	NA	NA	0.07025
QTL_BMI	Endocrine/Metabolic	Body Mass Index	Quantitative	EUR	1:45033216-46640056	1	45720054	A	G	0.0348	-0.033341	0.005074	NA	NA	5.00e-11	10.301	1134204	3	---	0.109077	Known	rs115092994	MODIFIER	Intron	IPP	ENSG00000197429	ENST00000396478	NA	NA	0.04383
QTL_BMI	Endocrine/Metabolic	Body Mass Index	Quantitative	EUR	1:46682705-47743529	1	47230909	C	A	0.597	-0.01615	0.001891	NA	NA	1.34e-17	16.874	1134204	3	---	0.000293	Known	rs12141363	MODIFIER	Intron	TAL1	ENSG00000162367	ENST00000691006	NA	NA	0.09618
QTL_BMI	Endocrine/Metabolic	Body Mass Index	Quantitative	EAS	1:48271922-50600594	1	48809493	A	C	0.6529	0.01941	0.002697	NA	NA	6.16e-13	12.21	292245	5	+++++	0.066745	Known	rs1934369	MODIFIER	Intron	AGBL4	ENSG00000186094	ENST00000371839	NA	NA	0.04077
QTL_BMI	Endocrine/Metabolic	Body Mass Index	Quantitative	EUR	1:48255542-51152581	1	48967331	A	C	0.6364	-0.020093	0.001917	NA	NA	1.05e-25	24.978	1134204	3	---	0.061444	Known	rs1343431	MODIFIER	Intron	AGBL4	ENSG00000186094	ENST00000371839	NA	NA	0.01901
QTL_BMI	Endocrine/Metabolic	Body Mass Index	Quantitative	EUR	1:53702605-54777438	1	54264363	G	A	0.4318	0.015737	0.001869	NA	NA	3.76e-17	16.424	1134204	3	+++	0.098188	Known	rs3766431	MODIFIER	Intron	SSBP3	ENSG00000157216	ENST00000610401	NA	NA	0.14305
QTL_BMI	Endocrine/Metabolic	Body Mass Index	Quantitative	EAS	1:53820783-54886224	1	54372405	C	CTTCT	0.3417	0.017111	0.002749	NA	NA	4.83e-10	9.316	285861	4	+++?+	0.512649	Known	rs56006463	MODIFIER	Intron	SSBP3	ENSG00000157216	ENST00000610401	NA	NA	0.12547
QTL_BMI	Endocrine/Metabolic	Body Mass Index	Quantitative	EUR	1:56813841-58828345	1	57324857	G	C	0.8127	-0.018122	0.002477	NA	NA	2.55e-13	12.593	1134204	3	---	0.843679	Known	rs267644	MODIFIER	Intron	DAB1	ENSG00000173406	ENST00000371236	NA	NA	0.97438
QTL_BMI	Endocrine/Metabolic	Body Mass Index	Quantitative	EUR	1:6007189-9340509	1	6655380	G	A	0.3439	0.01543	0.001936	NA	NA	1.59e-15	14.8	1134204	3	+++	0.000277	Known	rs6577585	MODIFIER	Intron	DNAJC11	ENSG00000007923	ENST00000377577	NA	NA	0.19524
QTL_BMI	Endocrine/Metabolic	Body Mass Index	Quantitative	EUR	1:60526102-63480007	1	62114219	G	T	0.0877	-0.0459	0.003358	NA	NA	1.56e-42	41.807	1134204	3	---	0.06625	Known	rs12140153	MODERATE	Missense	PATJ	ENSG00000132849	ENST00000642238	c.4628G>T	p.Gly1543Val	1
QTL_BMI	Endocrine/Metabolic	Body Mass Index	Quantitative	EUR	1:63770809-66618774	1	65513597	T	C	0.0859	0.027417	0.003337	NA	NA	2.10e-16	15.677	1134204	3	+++	0.007798	Known	rs11208659	MODIFIER	Intron	LEPR	ENSG00000116678	ENST00000349533	NA	NA	0.15776
QTL_BMI	Endocrine/Metabolic	Body Mass Index	Quantitative	EUR	1:67320756-68416665	1	67908074	T	G	0.3119	-0.012418	0.002011	NA	NA	6.61e-10	9.179	1134204	3	---	0.327955	Known	rs11583096	MODIFIER	Intron	GNG12-AS1	ENSG00000232284	ENST00000420587	NA	NA	0.07367
QTL_BMI	Endocrine/Metabolic	Body Mass Index	Quantitative	EUR	1:71243872-75164605	1	72299433	G	A	0.6207	0.032934	0.001897	NA	NA	1.63e-67	66.789	1134204	3	+++	1.23e-11	Known	rs2568958	MODIFIER	Intron	-	ENSG00000286863	ENST00000665984	NA	NA	0.23015
QTL_BMI	Endocrine/Metabolic	Body Mass Index	Quantitative	EAS	1:74021486-75041036	1	74534733	CT	C	0.096	-0.025792	0.004363	NA	NA	3.39e-9	8.47	292245	5	---+-	0.127881	Known	rs5775241	MODIFIER	Intron	TNNI3K	ENSG00000116783	ENST00000326637	NA	NA	0.06424
QTL_BMI	Endocrine/Metabolic	Body Mass Index	Quantitative	EUR	1:75687046-79405956	1	77984833	C	A	0.1207	0.044714	0.002834	NA	NA	4.43e-56	55.354	1134204	3	+++	7.58e-11	Known	rs34517439	MODIFIER	Intron	DNAJB4	ENSG00000162616	ENST00000487931	NA	NA	1
QTL_BMI	Endocrine/Metabolic	Body Mass Index	Quantitative	EUR	1:81390425-82581171	1	81924169	T	C	0.728	-0.016785	0.002061	NA	NA	3.82e-16	15.418	1134204	3	---	0.026191	Known	rs284221	MODIFIER	Intron	ADGRL2	ENSG00000117114	ENST00000686636	NA	NA	0.09901
QTL_BMI	Endocrine/Metabolic	Body Mass Index	Quantitative	EUR	1:83361531-84637804	1	83911752	C	CT	0.5336	0.010476	0.001847	NA	NA	1.41e-8	7.85	1134204	3	+++	0.222056	Known	rs34729989	MODIFIER	Intron	TTLL7	ENSG00000137941	ENST00000260505	NA	NA	0.02018
QTL_BMI	Endocrine/Metabolic	Body Mass Index	Quantitative	EUR	1:85844970-86857820	1	86357820	A	G	0.1683	0.013529	0.002396	NA	NA	1.64e-8	7.786	1134204	3	+++	0.089336	Known	rs17363646	MODIFIER	Intron	ODF2L	ENSG00000122417	ENST00000460698	NA	NA	0.38024
QTL_BMI	Endocrine/Metabolic	Body Mass Index	Quantitative	EAS	1:90156416-91265528	1	90708824	ATC	A	0.4435	0.016652	0.002632	NA	NA	2.50e-10	9.601	285861	4	+++?+	0.986827	Known	rs35436554	MODIFIER	Downstream gene	BARHL2	ENSG00000143032	ENST00000370445	NA	NA	0.13986
QTL_BMI	Endocrine/Metabolic	Body Mass Index	Quantitative	EUR	1:90156416-91267680	1	90765528	A	C	0.5721	0.01167	0.001906	NA	NA	9.20e-10	9.036	1134204	3	+++	0.237586	Known	rs6428601	MODIFIER	Downstream gene	LINC02609	ENSG00000233593	ENST00000671059	NA	NA	0.2313
QTL_BMI	Endocrine/Metabolic	Body Mass Index	Quantitative	EUR	1:91595616-93500505	1	92623081	T	TA	0.8827	-0.025216	0.002972	NA	NA	2.17e-17	16.664	1134204	3	---	0.258156	Known	rs34372674	MODIFIER	Intron	EVI5	ENSG00000067208	ENST00000684568	NA	NA	0.01288
QTL_BMI	Endocrine/Metabolic	Body Mass Index	Quantitative	EUR	1:94809793-99213699	1	96602096	A	G	0.2975	0.022763	0.002035	NA	NA	4.79e-29	28.32	1134204	3	+++	5.66e-07	Known	rs12731454	MODIFIER	Intergenic	-	-	-	NA	NA	0.10289
QTL_BMI	Endocrine/Metabolic	Body Mass Index	Quantitative	AFR	1:96105480-97298237	1	96738735	A	G	0.047	0.079094	0.012897	NA	NA	8.64e-10	9.064	125538	2	++	0.776405	Known	rs2088252	MODIFIER	Intron	PTBP2	ENSG00000117569	ENST00000674951	NA	NA	0.59611
QTL_BMI	Endocrine/Metabolic	Body Mass Index	Quantitative	EUR	2:98569510-101638283	2	100276651	C	A	0.7033	-0.022227	0.002082	NA	NA	1.32e-26	25.879	1134204	3	---	0.235296	Known	rs6542924	MODIFIER	3'UTR	LONRF2	ENSG00000170500	ENST00000393437	NA	NA	0.60887
QTL_BMI	Endocrine/Metabolic	Body Mass Index	Quantitative	EAS	2:103638509-105330415	2	104138509	T	G	0.1318	0.023219	0.003816	NA	NA	1.17e-9	8.933	292245	5	+++-+	0.764302	Known	rs71417307	MODIFIER	Intron	-	ENSG00000228968	ENST00000458182	NA	NA	0.04947
QTL_BMI	Endocrine/Metabolic	Body Mass Index	Quantitative	EUR	2:102668687-105489472	2	104835868	C	T	0.2923	0.017859	0.002009	NA	NA	6.14e-19	18.212	1134204	3	+++	0.003476	Known	rs6739199	MODIFIER	Intron	PANTR1	ENSG00000233639	ENST00000686273	NA	NA	0.24604
QTL_BMI	Endocrine/Metabolic	Body Mass Index	Quantitative	EUR	2:106361163-107372542	2	106861163	G	A	0.2914	0.01118	0.002035	NA	NA	3.93e-8	7.405	1134204	3	+++	0.22676	Known	rs11679344	MODIFIER	Intron	ST6GAL2	ENSG00000144057	ENST00000409382	NA	NA	0.28366
QTL_BMI	Endocrine/Metabolic	Body Mass Index	Quantitative	EUR	2:108212182-109329490	2	108730366	T	G	0.2251	0.013885	0.002261	NA	NA	8.20e-10	9.086	1134204	3	+++	0.370556	Known	rs826527	MODIFIER	Intron	RANBP2	ENSG00000153201	ENST00000283195	NA	NA	0.02883
QTL_BMI	Endocrine/Metabolic	Body Mass Index	Quantitative	EUR	2:110611114-111675424	2	111119036	G	C	0.0878	0.019424	0.003334	NA	NA	5.68e-9	8.246	1134204	3	+++	0.845864	Known	rs72836346	MODIFIER	Upstream gene	BCL2L11	ENSG00000153094	ENST00000393256	NA	NA	0.18739
QTL_BMI	Endocrine/Metabolic	Body Mass Index	Quantitative	EAS	2:110611027-111672304	2	111120167	C	G	0.1621	-0.02008	0.003503	NA	NA	9.91e-9	8.004	292245	5	-----	0.400175	Known	rs111736126	MODIFIER	Upstream gene	BCL2L11	ENSG00000153094	ENST00000393256	NA	NA	0.1086
QTL_BMI	Endocrine/Metabolic	Body Mass Index	Quantitative	EUR	2:112689351-113773767	2	113200060	A	G	0.4651	-0.012737	0.00187	NA	NA	9.68e-12	11.014	1134204	3	---	0.000902	Known	rs2015769	MODIFIER	Intron	PSD4	ENSG00000125637	ENST00000245796	NA	NA	0.06471
QTL_BMI	Endocrine/Metabolic	Body Mass Index	Quantitative	EUR	2:118341278-119376005	2	118859500	G	A	0.1942	-0.015325	0.002366	NA	NA	9.35e-11	10.029	1134204	3	---	0.005204	Known	rs6726762	MODIFIER	Intergenic	-	-	-	NA	NA	0.33855
QTL_BMI	Endocrine/Metabolic	Body Mass Index	Quantitative	EUR	2:12199124-13213880	2	12708823	G	A	0.093	0.019229	0.003383	NA	NA	1.32e-8	7.881	1134204	3	+++	0.175185	Known	rs62126060	MODIFIER	Intron	-	ENSG00000286427	ENST00000657078	NA	NA	0.11765
QTL_BMI	Endocrine/Metabolic	Body Mass Index	Quantitative	EUR	2:127184440-128326200	2	127753408	G	A	0.32	-0.013269	0.001994	NA	NA	2.84e-11	10.546	1134204	3	---	0.438149	Known	rs6715320	MODIFIER	Intron	WDR33	ENSG00000136709	ENST00000322313	NA	NA	0.51019
QTL_BMI	Endocrine/Metabolic	Body Mass Index	Quantitative	AFR	2:134580336-136450412	2	135571320	A	T	0.8724	-0.053573	0.009034	NA	NA	3.03e-9	8.519	125538	2	--	0.372384	Known	rs56369224	MODIFIER	Intron	R3HDM1	ENSG00000048991	ENST00000683871	NA	NA	0.12582
QTL_BMI	Endocrine/Metabolic	Body Mass Index	Quantitative	EUR	2:134026467-137385620	2	135859184	C	T	0.6747	0.025227	0.002036	NA	NA	2.94e-35	34.531	1134204	3	+++	2.56e-09	Known	rs182549	MODIFIER	Intron	MCM6	ENSG00000076003	ENST00000264156	NA	NA	0.57475
QTL_BMI	Endocrine/Metabolic	Body Mass Index	Quantitative	AFR	2:140214952-141252020	2	140750527	G	A	0.0681	-0.059497	0.01033	NA	NA	8.43e-9	8.074	125538	2	--	0.829202	Known	rs6751511	MODIFIER	Intron	LRP1B	ENSG00000168702	ENST00000389484	NA	NA	0.20772
QTL_BMI	Endocrine/Metabolic	Body Mass Index	Quantitative	EUR	2:139866311-142120724	2	141544934	G	T	0.1608	-0.018076	0.002469	NA	NA	2.46e-13	12.609	1134204	3	---	0.111319	Known	rs35935052	MODIFIER	Intron	LRP1B	ENSG00000168702	ENST00000389484	NA	NA	0.17284
QTL_BMI	Endocrine/Metabolic	Body Mass Index	Quantitative	EAS	2:141278566-142365170	2	141817489	A	G	0.582	-0.015717	0.002635	NA	NA	2.45e-9	8.611	292245	5	---+-	0.110331	Known	rs1437346	MODIFIER	Intron	LRP1B	ENSG00000168702	ENST00000389484	NA	NA	0.12608
QTL_BMI	Endocrine/Metabolic	Body Mass Index	Quantitative	EUR	2:142215511-143795732	2	143201527	C	A	0.1308	0.023559	0.002781	NA	NA	2.42e-17	16.615	1134204	3	+++	0.014999	Known	rs62171698	MODIFIER	Intron	ARHGAP15	ENSG00000075884	ENST00000295095	NA	NA	0.01689
QTL_BMI	Endocrine/Metabolic	Body Mass Index	Quantitative	EUR	2:144346344-145757661	2	145219153	G	GA	0.0234	-0.038897	0.00631	NA	NA	7.08e-10	9.15	1134204	3	---	0.032781	Known	rs144459124	MODIFIER	Intron	TEX41	ENSG00000226674	ENST00000630139	NA	NA	0.20804
QTL_BMI	Endocrine/Metabolic	Body Mass Index	Quantitative	EUR	2:146548636-147693149	2	147090886	CA	C	0.6107	-0.019052	0.002476	NA	NA	1.42e-14	13.848	843384	2	--?	0.027112	Known	rs34586717	MODIFIER	Intergenic	-	-	-	NA	NA	0.60817
QTL_BMI	Endocrine/Metabolic	Body Mass Index	Quantitative	EUR	2:14744268-17024816	2	15703779	G	A	0.4836	-0.011711	0.001874	NA	NA	4.13e-10	9.385	1134204	3	---	3.13e-05	Known	rs11684010	MODIFIER	Intron	LINC01804	ENSG00000231031	ENST00000436967	NA	NA	0.18583
QTL_BMI	Endocrine/Metabolic	Body Mass Index	Quantitative	EUR	2:153804352-154804352	2	154304352	C	A	0.0695	0.020726	0.003801	NA	NA	4.96e-8	7.305	1134204	3	+++	0.945519	Known	rs76120462	MODIFIER	Intron	GALNT13	ENSG00000144278	ENST00000392825	NA	NA	0.0532
QTL_BMI	Endocrine/Metabolic	Body Mass Index	Quantitative	EUR	2:156187150-157276371	2	156741125	GA	G	0.3957	0.011505	0.001907	NA	NA	1.61e-9	8.793	1134204	3	+++	0.139786	Known	rs61500819	MODIFIER	Intergenic	-	-	-	NA	NA	0.32068
QTL_BMI	Endocrine/Metabolic	Body Mass Index	Quantitative	EUR	2:157762583-159310586	2	158456264	G	T	0.2833	-0.016411	0.002044	NA	NA	9.84e-16	15.007	1134204	3	---	0.000795	Known	rs3796107	MODIFIER	Upstream gene	PKP4	ENSG00000144283	ENST00000389759	NA	NA	0.06254
QTL_BMI	Endocrine/Metabolic	Body Mass Index	Quantitative	EUR	2:159734362-161028780	2	160400330	C	T	0.7051	0.013202	0.002043	NA	NA	1.03e-10	9.986	1134204	3	+++	0.455761	Known	rs10165985	MODIFIER	Intron	RBMS1	ENSG00000153250	ENST00000348849	NA	NA	0.14799
QTL_BMI	Endocrine/Metabolic	Body Mass Index	Quantitative	EUR	2:161342502-162377681	2	161842529	A	G	0.5725	0.01083	0.001877	NA	NA	7.93e-9	8.1	1134204	3	+++	0.173196	Known	rs1449630	MODIFIER	Intron	SLC4A10	ENSG00000144290	ENST00000446997	NA	NA	0.11176
QTL_BMI	Endocrine/Metabolic	Body Mass Index	Quantitative	EUR	2:162392557-166913853	2	164672114	G	T	0.3776	0.016035	0.001909	NA	NA	4.48e-17	16.349	1134204	3	+++	0.018798	Known	rs1128249	MODIFIER	Intron	COBLL1	ENSG00000082438	ENST00000495084	NA	NA	0.40675
QTL_BMI	Endocrine/Metabolic	Body Mass Index	Quantitative	EAS	2:167637419-168809772	2	168263099	C	G	0.2579	0.026276	0.002941	NA	NA	4.09e-19	18.388	292245	5	++++-	0.235544	Known	rs4613239	MODIFIER	Intergenic	-	-	-	NA	NA	0.19265
QTL_BMI	Endocrine/Metabolic	Body Mass Index	Quantitative	EUR	2:167800822-168807426	2	168301893	A	G	0.4644	-0.010599	0.001857	NA	NA	1.15e-8	7.941	1134204	3	---	0.343176	Known	rs1517340	MODIFIER	Intergenic	-	-	-	NA	NA	0.18207
QTL_BMI	Endocrine/Metabolic	Body Mass Index	Quantitative	EUR	2:171052317-172545410	2	171712624	AT	A	0.3115	-0.018589	0.002694	NA	NA	5.19e-12	11.284	843384	2	--?	0.873083	Known	rs5836347	MODIFIER	Intron	DYNC1I2	ENSG00000077380	ENST00000397119	NA	NA	0.17907
QTL_BMI	Endocrine/Metabolic	Body Mass Index	Quantitative	EUR	2:173565288-174878496	2	174306064	G	A	0.3785	-0.01923	0.002494	NA	NA	1.25e-14	13.902	843384	2	--?	0.585099	Known	rs13017832	MODIFIER	Downstream gene	HNRNPA1P39	ENSG00000237804	ENST00000440547	NA	NA	0.53033
QTL_BMI	Endocrine/Metabolic	Body Mass Index	Quantitative	EAS	2:174760961-175850006	2	175260961	G	A	0.3182	0.016515	0.002758	NA	NA	2.12e-9	8.673	292245	5	+++++	0.565749	Known	rs78357351	MODIFIER	Intron	-	ENSG00000229066	ENST00000438963	NA	NA	0.04763
QTL_BMI	Endocrine/Metabolic	Body Mass Index	Quantitative	EUR	2:175422442-176587221	2	176085589	C	T	0.0427	0.025569	0.004554	NA	NA	1.97e-8	7.706	1134204	3	+++	0.16964	Known	rs72919095	MODIFIER	Upstream gene	EVX2	ENSG00000174279	ENST00000308618	NA	NA	0.05642
QTL_BMI	Endocrine/Metabolic	Body Mass Index	Quantitative	EAS	2:179955551-181262023	2	180652915	T	C	0.7068	0.022202	0.002859	NA	NA	8.12e-15	14.09	292245	5	+++++	0.606207	Known	rs1528450	MODIFIER	Intron	-	ENSG00000225258	ENST00000429816	NA	NA	0.11795
QTL_BMI	Endocrine/Metabolic	Body Mass Index	Quantitative	EUR	2:179953227-181262023	2	180705667	T	C	0.3589	-0.018222	0.001928	NA	NA	3.35e-21	20.475	1134204	3	---	0.128789	Known	rs67383253	MODIFIER	Intron	SCHLAP1	ENSG00000281131	ENST00000629145	NA	NA	0.17052
QTL_BMI	Endocrine/Metabolic	Body Mass Index	Quantitative	EUR	2:185425431-188703881	2	187412396	T	A	0.3889	-0.014253	0.001895	NA	NA	5.42e-14	13.266	1134204	3	---	0.004652	Known	rs3771076	MODIFIER	Intron	CALCRL	ENSG00000064989	ENST00000392370	NA	NA	0.35018
QTL_BMI	Endocrine/Metabolic	Body Mass Index	Quantitative	EUR	2:192446915-193446915	2	192946915	T	C	0.2456	-0.012054	0.00215	NA	NA	2.06e-8	7.685	1134204	3	---	0.534256	Known	rs12478299	MODIFIER	Intergenic	-	-	-	NA	NA	0.14968
QTL_BMI	Endocrine/Metabolic	Body Mass Index	Quantitative	EUR	2:196783846-200944824	2	197977005	A	C	0.4535	0.014145	0.001868	NA	NA	3.67e-14	13.436	1134204	3	+++	3.14e-05	Known	rs7587043	MODIFIER	Intron	PLCL1	ENSG00000115896	ENST00000428675	NA	NA	0.02198
QTL_BMI	Endocrine/Metabolic	Body Mass Index	Quantitative	EAS	2:197587653-198587653	2	198087653	CTG	C	0.2665	0.016163	0.002947	NA	NA	4.14e-8	7.382	285861	4	+++?+	0.404852	Known	rs3836134	MODIFIER	Intron	PLCL1	ENSG00000115896	ENST00000428675	NA	NA	0.10247
QTL_BMI	Endocrine/Metabolic	Body Mass Index	Quantitative	EUR	2:19936366-20952746	2	20452647	G	C	0.7286	0.013457	0.002117	NA	NA	2.06e-10	9.686	1134204	3	+++	0.34606	Known	rs342055	MODIFIER	Downstream gene	RHOB	ENSG00000143878	ENST00000272233	NA	NA	0.39544
QTL_BMI	Endocrine/Metabolic	Body Mass Index	Quantitative	EUR	2:201575376-203751937	2	202075376	T	C	0.647	-0.012199	0.001944	NA	NA	3.49e-10	9.457	1134204	3	---	0.685807	Known	rs1521886	MODIFIER	Intron	KIAA2012	ENSG00000182329	ENST00000498697	NA	NA	0.51135
QTL_BMI	Endocrine/Metabolic	Body Mass Index	Quantitative	EUR	2:203901414-208858608	2	204511186	C	A	0.9171	-0.034419	0.003642	NA	NA	3.37e-21	20.472	1134204	3	---	0.083875	Known	rs4482463	MODIFIER	Downstream gene	-	ENSG00000237843	ENST00000456384	NA	NA	0.77509
QTL_BMI	Endocrine/Metabolic	Body Mass Index	Quantitative	EAS	2:203998904-205027211	2	204524006	A	G	0.4588	-0.015923	0.002582	NA	NA	6.96e-10	9.157	292245	5	-----	0.231851	Known	rs1447498	MODIFIER	Intergenic	-	-	-	NA	NA	0.19321
QTL_BMI	Endocrine/Metabolic	Body Mass Index	Quantitative	EUR	2:209922172-213166711	2	212549541	A	G	0.2764	-0.024996	0.00208	NA	NA	2.88e-33	32.54	1134204	3	---	0.001972	Known	rs13427822	MODIFIER	Intergenic	-	-	-	NA	NA	0.60894
QTL_BMI	Endocrine/Metabolic	Body Mass Index	Quantitative	EUR	2:214016656-215030256	2	214516656	TA	T	0.387	-0.014173	0.002451	NA	NA	7.36e-9	8.133	843384	2	--?	0.249039	Known	rs11344455	MODIFIER	Intron	VWC2L	ENSG00000174453	ENST00000312504	NA	NA	0.42262
QTL_BMI	Endocrine/Metabolic	Body Mass Index	Quantitative	EUR	2:215967334-217025666	2	216467334	T	G	0.5322	-0.011871	0.001857	NA	NA	1.63e-10	9.787	1134204	3	---	0.825928	Known	rs284532	MODIFIER	Intron	SMARCAL1	ENSG00000138375	ENST00000357276	NA	NA	0.37306
QTL_BMI	Endocrine/Metabolic	Body Mass Index	Quantitative	EUR	2:217905006-220274127	2	219296584	C	T	0.1264	-0.023091	0.002959	NA	NA	6.01e-15	14.221	1134204	3	---	0.106796	Known	rs2292604	MODIFIER	Intron	PTPRN	ENSG00000054356	ENST00000295718	NA	NA	0.14483
QTL_BMI	Endocrine/Metabolic	Body Mass Index	Quantitative	EUR	2:21776335-22849016	2	22318866	GA	G	0.4168	-0.011632	0.001897	NA	NA	8.69e-10	9.061	1134204	3	---	0.751779	Known	rs70941513	MODIFIER	Intron	-	ENSG00000228999	ENST00000450551	NA	NA	0.05724
QTL_BMI	Endocrine/Metabolic	Body Mass Index	Quantitative	EUR	2:220757566-221960419	2	221460419	T	C	0.2774	-0.011849	0.002073	NA	NA	1.09e-8	7.962	1134204	3	---	0.510306	Known	rs919503	MODIFIER	Intron	EPHA4	ENSG00000116106	ENST00000281821	NA	NA	0.04178
QTL_BMI	Endocrine/Metabolic	Body Mass Index	Quantitative	EUR	2:225559493-227426502	2	226229029	T	C	0.6452	-0.014497	0.001917	NA	NA	3.96e-14	13.402	1134204	3	---	5.35e-14	Known	rs2943641	MODIFIER	Intergenic	-	-	-	NA	NA	0.06796
QTL_BMI	Endocrine/Metabolic	Body Mass Index	Quantitative	EUR	2:227465418-228657003	2	228047478	A	C	0.4969	0.012672	0.001855	NA	NA	8.42e-12	11.075	1134204	3	+++	0.08817	Known	rs4294998	MODIFIER	Intron	SPHKAP	ENSG00000153820	ENST00000392056	NA	NA	0.07264
QTL_BMI	Endocrine/Metabolic	Body Mass Index	Quantitative	EUR	2:229178094-230534691	2	229827834	A	T	0.3244	0.017359	0.001975	NA	NA	1.50e-18	17.823	1134204	3	+++	0.019333	Known	rs34707165	MODIFIER	Intron	TRIP12	ENSG00000153827	ENST00000675903	NA	NA	0.06473
QTL_BMI	Endocrine/Metabolic	Body Mass Index	Quantitative	EAS	2:231440956-232441609	2	231941609	G	A	0.3719	-0.015872	0.002688	NA	NA	3.53e-9	8.452	292245	5	-----	0.483258	Novel	rs2580823	MODIFIER	Intergenic	-	-	-	NA	NA	0.63752
QTL_BMI	Endocrine/Metabolic	Body Mass Index	Quantitative	EUR	2:235218900-236529441	2	235904923	G	T	0.7606	-0.019665	0.002209	NA	NA	5.47e-19	18.262	1134204	3	---	0.001407	Known	rs6757412	MODIFIER	Intron	AGAP1	ENSG00000157985	ENST00000304032	NA	NA	0.05693
QTL_BMI	Endocrine/Metabolic	Body Mass Index	Quantitative	EAS	2:24014342-25680347	2	24914454	T	C	0.4657	0.029387	0.002563	NA	NA	1.96e-30	29.708	292245	5	+++++	0.000696	Known	rs10206196	MODIFIER	Intron	ADCY3	ENSG00000138031	ENST00000679454	NA	NA	0.10473
QTL_BMI	Endocrine/Metabolic	Body Mass Index	Quantitative	EUR	2:23497482-25905333	2	24922304	T	A	0.4633	0.032943	0.001851	NA	NA	7.40e-71	70.131	1134204	3	+++	0.174076	Known	rs59086897	MODIFIER	Upstream gene	ADCY3	ENSG00000138031	ENST00000679454	NA	NA	0.24353
QTL_BMI	Endocrine/Metabolic	Body Mass Index	Quantitative	EUR	2:241166023-242226432	2	241671358	T	A	0.7695	-0.014242	0.002212	NA	NA	1.21e-10	9.918	1134204	3	---	0.668251	Known	rs7601000	MODERATE	Missense	ATG4B	ENSG00000168397	ENST00000404914	c.1061T>A	p.Leu354Gln	0.41619
QTL_BMI	Endocrine/Metabolic	Body Mass Index	Quantitative	EAS	2:26192756-27218616	2	26707543	C	T	0.2261	-0.01819	0.003106	NA	NA	4.73e-9	8.325	292245	5	+----	0.102121	Known	rs1731243	MODIFIER	Intron	KCNK3	ENSG00000171303	ENST00000302909	NA	NA	0.11291
QTL_BMI	Endocrine/Metabolic	Body Mass Index	Quantitative	EUR	2:26173079-29476186	2	28753215	T	TC	0.6035	-0.016143	0.001889	NA	NA	1.28e-17	16.894	1134204	3	---	0.00195	Known	rs11410668	MODIFIER	Intron	PPP1CB	ENSG00000213639	ENST00000395366	NA	NA	0.18662
QTL_BMI	Endocrine/Metabolic	Body Mass Index	Quantitative	EUR	2:34694314-35866168	2	35308401	AAC	A	0.665	0.01623	0.002619	NA	NA	5.75e-10	9.24	843384	2	++?	0.41045	Known	rs71393182	MODIFIER	Intergenic	-	-	-	NA	NA	0.01844
QTL_BMI	Endocrine/Metabolic	Body Mass Index	Quantitative	EUR	2:35914701-38268279	2	36819514	T	C	0.6375	0.012265	0.001921	NA	NA	1.72e-10	9.765	1134204	3	+++	0.303309	Known	rs4670626	MODIFIER	Downstream gene	VIT	ENSG00000205221	ENST00000379242	NA	NA	0.13781
QTL_BMI	Endocrine/Metabolic	Body Mass Index	Quantitative	EAS	2:36726486-37834214	2	37314986	CACA	C	0.5157	0.014733	0.00256	NA	NA	8.66e-9	8.062	292245	5	+++++	0.367265	Known	rs3832128	MODIFIER	Intron	PRKD3	ENSG00000115825	ENST00000234179	NA	NA	0.06481
QTL_BMI	Endocrine/Metabolic	Body Mass Index	Quantitative	EAS	2:38009207-39538837	2	38547263	T	C	0.029	0.061307	0.007754	NA	NA	2.65e-15	14.577	289552	4	++++?	0.378645	Known	rs150823894	MODIFIER	Intergenic	-	-	-	NA	NA	0.45584
QTL_BMI	Endocrine/Metabolic	Body Mass Index	Quantitative	EAS	2:39647033-40647033	2	40147033	A	C	0.0284	0.046405	0.007979	NA	NA	6.03e-9	8.22	292245	5	++++-	0.717084	Known	rs118109954	MODIFIER	Intron	SLC8A1	ENSG00000183023	ENST00000332839	NA	NA	0.869
QTL_BMI	Endocrine/Metabolic	Body Mass Index	Quantitative	EUR	2:39430758-47322270	2	46812852	G	A	0.485	-0.013703	0.001864	NA	NA	1.96e-13	12.707	1134204	3	---	0.839091	Known	rs935376	MODIFIER	Upstream gene	LINC01119	ENSG00000239332	ENST00000422294	NA	NA	0.33992
QTL_BMI	Endocrine/Metabolic	Body Mass Index	Quantitative	EUR	2:47800896-49267759	2	48727766	T	C	0.2213	-0.019909	0.002235	NA	NA	5.20e-19	18.284	1134204	3	---	0.01825	Known	rs7561278	MODIFIER	Intron	LHCGR	ENSG00000138039	ENST00000294954	NA	NA	0.91356
QTL_BMI	Endocrine/Metabolic	Body Mass Index	Quantitative	EAS	2:48237281-49237281	2	48737281	T	C	0.6866	0.015229	0.002767	NA	NA	3.72e-8	7.43	292245	5	+++++	0.956807	Known	rs12998409	MODIFIER	Intron	LHCGR	ENSG00000138039	ENST00000294954	NA	NA	0.19693
QTL_BMI	Endocrine/Metabolic	Body Mass Index	Quantitative	EUR	2:49473972-51862626	2	50001321	T	C	0.844	-0.020628	0.002556	NA	NA	7.01e-16	15.155	1134204	3	---	0.058835	Known	rs6706613	MODIFIER	Intron	NRXN1	ENSG00000179915	ENST00000401669	NA	NA	0.07081
QTL_BMI	Endocrine/Metabolic	Body Mass Index	Quantitative	EAS	2:50181854-51571789	2	50985614	A	C	0.3154	0.016531	0.002773	NA	NA	2.50e-9	8.602	292245	5	+++++	0.480847	Known	rs7559936	MODIFIER	Intron	NRXN1	ENSG00000179915	ENST00000401669	NA	NA	0.07462
QTL_BMI	Endocrine/Metabolic	Body Mass Index	Quantitative	EAS	2:53135598-54996809	2	53933308	G	A	0.0116	-0.114753	0.013415	NA	NA	1.19e-17	16.925	245194	4	?----	0.232252	Known	rs112162975	MODIFIER	Intron	PSME4	ENSG00000068878	ENST00000404125	NA	NA	0.06477
QTL_BMI	Endocrine/Metabolic	Body Mass Index	Quantitative	AFR	2:55921995-57204195	2	56646324	A	G	0.5101	0.03368	0.005264	NA	NA	1.57e-10	9.803	125538	2	++	0.364949	Known	rs17048280	MODIFIER	Intergenic	-	-	-	NA	NA	0.14106
QTL_BMI	Endocrine/Metabolic	Body Mass Index	Quantitative	EUR	2:52331056-61180195	2	58708147	T	G	0.5571	-0.029707	0.001878	NA	NA	2.32e-56	55.634	1134204	3	---	1.18e-05	Known	rs4671328	MODIFIER	Intron	LINC01122	ENSG00000233723	ENST00000452840	NA	NA	0.65471
QTL_BMI	Endocrine/Metabolic	Body Mass Index	Quantitative	EAS	2:57908549-59331099	2	58756990	A	T	0.2808	-0.022242	0.002884	NA	NA	1.24e-14	13.908	292245	5	----+	0.418384	Known	rs2058625	MODIFIER	Intron	LINC01122	ENSG00000233723	ENST00000452840	NA	NA	0.07127
QTL_BMI	Endocrine/Metabolic	Body Mass Index	Quantitative	EUR	2:5194117-6725670	2	6021755	T	G	0.3712	-0.019711	0.001916	NA	NA	8.02e-25	24.096	1134204	3	---	0.058965	Known	rs2609182	MODIFIER	Intergenic	-	-	-	NA	NA	0.8443
QTL_BMI	Endocrine/Metabolic	Body Mass Index	Quantitative	AFR	2:59557479-60563076	2	60057562	T	C	0.3078	0.035464	0.005623	NA	NA	2.85e-10	9.546	125538	2	++	0.851538	Known	rs7603779	MODIFIER	Intron	-	ENSG00000271955	ENST00000606382	NA	NA	0.51123
QTL_BMI	Endocrine/Metabolic	Body Mass Index	Quantitative	EUR	2:61981479-64195235	2	62621497	G	A	0.4118	0.017141	0.00188	NA	NA	7.68e-20	19.114	1134204	3	+++	0.874646	Known	rs13404126	MODIFIER	Intron	-	ENSG00000226622	ENST00000664749	NA	NA	0.61455
QTL_BMI	Endocrine/Metabolic	Body Mass Index	Quantitative	AMR	2:1-1157578	2	621602	G	GT	0.8335	0.082569	0.009126	NA	NA	1.46e-19	18.835	58764	2	++	0.868802	Known	rs5828773	MODIFIER	Intergenic	-	-	-	NA	NA	0.15152
QTL_BMI	Endocrine/Metabolic	Body Mass Index	Quantitative	EAS	2:1-1199392	2	629861	C	CATCT	0.9057	0.05681	0.004425	NA	NA	9.99e-38	37	285861	4	+++?+	0.166183	Known	rs57675140	MODIFIER	Intergenic	-	-	-	NA	NA	0.04307
QTL_BMI	Endocrine/Metabolic	Body Mass Index	Quantitative	AFR	2:1-1153874	2	631606	A	G	0.8752	0.062216	0.007942	NA	NA	4.73e-15	14.325	125538	2	++	0.497762	Known	rs10865548	MODIFIER	Intergenic	-	-	-	NA	NA	0.01815
QTL_BMI	Endocrine/Metabolic	Body Mass Index	Quantitative	EUR	2:1-2719660	2	635864	A	G	0.8265	0.077123	0.002475	NA	NA	3.62e-213	212.441	1134204	3	+++	4.12e-09	Known	rs6751993	MODIFIER	Intergenic	-	-	-	NA	NA	0.41587
QTL_BMI	Endocrine/Metabolic	Body Mass Index	Quantitative	AFR	2:67087646-68087646	2	67587646	T	C	0.478	0.029405	0.005248	NA	NA	2.11e-8	7.677	125538	2	+-	0.002917	Known	rs7582772	MODIFIER	Intron	-	ENSG00000235495	ENST00000419809	NA	NA	0.74483
QTL_BMI	Endocrine/Metabolic	Body Mass Index	Quantitative	EUR	2:66997688-68249617	2	67614194	T	C	0.4034	-0.02058	0.001887	NA	NA	1.08e-27	26.968	1134204	3	---	0.001725	Known	rs12477088	MODIFIER	Intron	-	ENSG00000235495	ENST00000419809	NA	NA	0.25285
QTL_BMI	Endocrine/Metabolic	Body Mass Index	Quantitative	EUR	2:68798791-69998908	2	69419225	G	A	0.4161	-0.016524	0.002426	NA	NA	9.68e-12	11.014	843384	2	--?	0.773558	Known	rs58300328	MODIFIER	Intron	NFU1	ENSG00000169599	ENST00000410022	NA	NA	0.17294
QTL_BMI	Endocrine/Metabolic	Body Mass Index	Quantitative	EAS	2:71612644-72845606	2	72133202	G	A	0.0291	-0.047048	0.008228	NA	NA	1.08e-8	7.968	283168	3	---??	0.384028	Known	rs138478634	MODERATE	Missense	CYP26B1	ENSG00000003137	ENST00000001146	c.967C>T	p.Arg323Trp	0.37799
QTL_BMI	Endocrine/Metabolic	Body Mass Index	Quantitative	EUR	2:76464999-77514151	2	76965078	T	A	0.4407	-0.010448	0.00186	NA	NA	1.94e-8	7.712	1134204	3	---	0.726884	Known	rs1470509	MODIFIER	Intron	LRRTM4	ENSG00000176204	ENST00000409884	NA	NA	0.05525
QTL_BMI	Endocrine/Metabolic	Body Mass Index	Quantitative	EUR	2:78769325-80880328	2	79553991	A	T	0.1905	0.014574	0.002377	NA	NA	8.72e-10	9.06	1134204	3	+++	0.988498	Known	rs55736343	MODIFIER	Intron	CTNNA2	ENSG00000066032	ENST00000402739	NA	NA	0.17237
QTL_BMI	Endocrine/Metabolic	Body Mass Index	Quantitative	EUR	2:80913158-82226824	2	81630723	G	A	0.3227	0.013287	0.001971	NA	NA	1.57e-11	10.804	1134204	3	+++	0.2339	Known	rs7567429	MODIFIER	Intergenic	-	-	-	NA	NA	0.03639
QTL_BMI	Endocrine/Metabolic	Body Mass Index	Quantitative	EUR	2:85856598-87250104	2	86579233	C	T	0.6193	-0.019598	0.001893	NA	NA	4.06e-25	24.391	1134204	3	---	0.043975	Known	rs10209325	MODIFIER	Intron	CHMP3-AS1	ENSG00000228363	ENST00000439077	NA	NA	0.13234
QTL_BMI	Endocrine/Metabolic	Body Mass Index	Quantitative	EUR	2:9131491-11346004	2	9640615	C	T	0.3152	0.011494	0.001997	NA	NA	8.63e-9	8.064	1134204	3	+++	0.435467	Known	rs1534043	MODIFIER	Intron	-	ENSG00000240687	ENST00000667551	NA	NA	0.0645
QTL_BMI	Endocrine/Metabolic	Body Mass Index	Quantitative	EUR	2:94887661-96923555	2	95852274	G	A	0.3903	-0.014597	0.001903	NA	NA	1.71e-14	13.766	1134204	3	---	0.065899	Known	rs4907282	MODIFIER	Intron	ANKRD36C	ENSG00000174501	ENST00000295246	NA	NA	0.05521
QTL_BMI	Endocrine/Metabolic	Body Mass Index	Quantitative	EUR	2:97158891-98239212	2	97716827	T	C	0.2033	0.014696	0.002289	NA	NA	1.36e-10	9.866	1134204	3	+++	0.232816	Known	rs11683207	MODIFIER	Intron	ZAP70	ENSG00000115085	ENST00000264972	NA	NA	0.96914
QTL_BMI	Endocrine/Metabolic	Body Mass Index	Quantitative	EUR	3:101890172-103136558	3	102598668	C	T	0.1181	-0.021686	0.002889	NA	NA	6.08e-14	13.216	1134204	3	---	0.26206	Known	rs6802319	MODIFIER	Intergenic	-	-	-	NA	NA	0.05339
QTL_BMI	Endocrine/Metabolic	Body Mass Index	Quantitative	EUR	3:104382695-105597155	3	104899129	G	T	0.7547	0.020584	0.002181	NA	NA	3.80e-21	20.42	1134204	3	+++	0.236644	Known	rs1436351	MODIFIER	Intergenic	-	-	-	NA	NA	0.58567
QTL_BMI	Endocrine/Metabolic	Body Mass Index	Quantitative	EUR	3:107020936-109265689	3	108305118	G	A	0.3664	0.01453	0.001929	NA	NA	4.98e-14	13.303	1134204	3	+++	0.611831	Known	rs2016469	MODIFIER	Intron	HHLA2	ENSG00000114455	ENST00000467761	NA	NA	0.19292
QTL_BMI	Endocrine/Metabolic	Body Mass Index	Quantitative	EUR	3:114068603-115581650	3	114788886	G	A	0.9251	0.028155	0.00378	NA	NA	9.45e-14	13.025	1134204	3	+++	0.654076	Known	rs9873289	MODIFIER	Intron	ZBTB20	ENSG00000181722	ENST00000675478	NA	NA	0.09228
QTL_BMI	Endocrine/Metabolic	Body Mass Index	Quantitative	EUR	3:116633025-118977159	3	117133797	TTTG	T	0.3231	-0.015761	0.002165	NA	NA	3.34e-13	12.476	1134204	3	---	0.307383	Known	rs35915486	MODIFIER	Intron	LSAMP	ENSG00000185565	ENST00000474851	NA	NA	0.232
QTL_BMI	Endocrine/Metabolic	Body Mass Index	Quantitative	EUR	3:119314499-120597259	3	119839004	A	T	0.1959	-0.014139	0.002292	NA	NA	6.88e-10	9.162	1134204	3	---	0.277872	Known	rs6808874	MODIFIER	Intron	GSK3B	ENSG00000082701	ENST00000264235	NA	NA	0.03687
QTL_BMI	Endocrine/Metabolic	Body Mass Index	Quantitative	EUR	3:10639891-13948687	3	12347814	A	G	0.1347	0.029633	0.002642	NA	NA	3.40e-29	28.469	1134204	3	+++	1.19e-08	Known	rs17036326	MODIFIER	Intron	PPARG	ENSG00000132170	ENST00000651735	NA	NA	0.14172
QTL_BMI	Endocrine/Metabolic	Body Mass Index	Quantitative	EUR	3:122793798-124130644	3	123334563	C	T	0.3452	-0.016015	0.001956	NA	NA	2.66e-16	15.574	1134204	3	---	0.000813	Known	rs9849919	MODIFIER	Intron	ADCY5	ENSG00000173175	ENST00000462833	NA	NA	0.39446
QTL_BMI	Endocrine/Metabolic	Body Mass Index	Quantitative	EUR	3:127282330-128286896	3	127786896	G	A	0.0473	-0.023181	0.004196	NA	NA	3.30e-8	7.481	1134204	3	---	0.045727	Known	rs17203673	MODIFIER	Intron	MGLL	ENSG00000074416	ENST00000265052	NA	NA	0.3121
QTL_BMI	Endocrine/Metabolic	Body Mass Index	Quantitative	EUR	3:128592456-129851532	3	129247459	C	T	0.0849	0.023174	0.003423	NA	NA	1.29e-11	10.89	1134204	3	+++	0.007685	Known	rs62266869	MODIFIER	Upstream gene	COPG1	ENSG00000181789	ENST00000314797	NA	NA	0.18973
QTL_BMI	Endocrine/Metabolic	Body Mass Index	Quantitative	EAS	3:131498951-132534844	3	132031622	T	C	0.0859	0.028105	0.004556	NA	NA	6.88e-10	9.162	292245	5	+++++	0.036672	Known	rs1406778	MODIFIER	Intron	CPNE4	ENSG00000196353	ENST00000429747	NA	NA	0.13754
QTL_BMI	Endocrine/Metabolic	Body Mass Index	Quantitative	EUR	3:131157659-132724676	3	132039233	G	A	0.3108	0.025213	0.001994	NA	NA	1.20e-36	35.921	1134204	3	+++	6.82e-05	Known	rs1320903	MODIFIER	Upstream gene	CPNE4	ENSG00000196353	ENST00000429747	NA	NA	0.13511
QTL_BMI	Endocrine/Metabolic	Body Mass Index	Quantitative	EUR	3:135400743-138914570	3	136396103	C	T	0.7234	0.020715	0.002078	NA	NA	2.09e-23	22.68	1134204	3	+++	0.199077	Known	rs1964675	MODIFIER	Intron	STAG1	ENSG00000118007	ENST00000383202	NA	NA	0.19673
QTL_BMI	Endocrine/Metabolic	Body Mass Index	Quantitative	EUR	3:140850940-142180111	3	141561431	T	C	0.0607	0.044101	0.003915	NA	NA	1.96e-29	28.707	1134204	3	+++	0.002664	Known	rs3821709	MODIFIER	Intron	RASA2	ENSG00000155903	ENST00000286364	NA	NA	0.06982
QTL_BMI	Endocrine/Metabolic	Body Mass Index	Quantitative	EAS	3:140941529-142119226	3	141595291	A	T	0.3427	0.019044	0.002718	NA	NA	2.44e-12	11.612	292245	5	+++++	0.641469	Known	rs11916906	MODIFIER	Intron	RASA2	ENSG00000155903	ENST00000286364	NA	NA	0.05109
QTL_BMI	Endocrine/Metabolic	Body Mass Index	Quantitative	EUR	3:147127269-148127269	3	147627269	G	GT	0.416	-0.0136	0.002464	NA	NA	3.40e-8	7.469	843384	2	--?	0.503324	Known	rs11422134	MODIFIER	Intergenic	-	-	-	NA	NA	0.15285
QTL_BMI	Endocrine/Metabolic	Body Mass Index	Quantitative	EUR	3:148483573-149612193	3	149017216	A	G	0.3271	0.011637	0.001976	NA	NA	3.88e-9	8.411	1134204	3	+++	0.21286	Known	rs3772571	MODIFIER	Intron	GYG1	ENSG00000163754	ENST00000345003	NA	NA	0.06771
QTL_BMI	Endocrine/Metabolic	Body Mass Index	Quantitative	EUR	3:15104328-17309932	3	15606497	T	C	0.5149	0.012695	0.001839	NA	NA	5.08e-12	11.294	1134204	3	+++	0.124857	Known	rs7651039	MODIFIER	Upstream gene	HACL1	ENSG00000131373	ENST00000321169	NA	NA	0.51093
QTL_BMI	Endocrine/Metabolic	Body Mass Index	Quantitative	EUR	3:153349516-154889091	3	154317161	G	C	0.4159	0.015475	0.001869	NA	NA	1.23e-16	15.909	1134204	3	+++	0.006898	Known	rs355777	MODIFIER	Intron	DHX36	ENSG00000174953	ENST00000496811	NA	NA	0.26126
QTL_BMI	Endocrine/Metabolic	Body Mass Index	Quantitative	EUR	3:156030804-159094365	3	156661848	C	T	0.0714	-0.030015	0.003722	NA	NA	7.37e-16	15.132	1134204	3	---	0.001207	Known	rs9834519	MODIFIER	Intergenic	-	-	-	NA	NA	0.03054
QTL_BMI	Endocrine/Metabolic	Body Mass Index	Quantitative	EAS	3:156579419-157637446	3	157137443	C	CCCTTTGG	0.545	0.014847	0.002665	NA	NA	2.53e-8	7.597	285861	4	+++?+	0.772301	Known	rs78093211	MODIFIER	Downstream gene	LINC00881	ENSG00000241135	ENST00000665438	NA	NA	0.09015
QTL_BMI	Endocrine/Metabolic	Body Mass Index	Quantitative	EUR	3:159489732-160530580	3	160016881	A	C	0.4133	0.011381	0.001869	NA	NA	1.13e-9	8.946	1134204	3	+++	0.001648	Known	rs522127	MODIFIER	Intron	IL12A-AS1	ENSG00000244040	ENST00000497452	NA	NA	0.02815
QTL_BMI	Endocrine/Metabolic	Body Mass Index	Quantitative	EUR	3:161176264-162620110	3	161751032	C	T	0.4158	0.015687	0.001879	NA	NA	6.91e-17	16.161	1134204	3	+++	0.582194	Known	rs28802383	MODIFIER	Intergenic	-	-	-	NA	NA	0.03366
QTL_BMI	Endocrine/Metabolic	Body Mass Index	Quantitative	EUR	3:164019362-165596097	3	164788458	T	TA	0.2473	-0.012619	0.002147	NA	NA	4.16e-9	8.38	1134204	3	---	0.890544	Known	rs57102816	MODIFIER	Intron	LINC01324	ENSG00000241767	ENST00000497379	NA	NA	0.04888
QTL_BMI	Endocrine/Metabolic	Body Mass Index	Quantitative	EUR	3:165959962-166966534	3	166459962	C	T	0.1501	-0.018804	0.003334	NA	NA	1.70e-8	7.77	843384	2	--?	0.078618	Known	rs9290292	MODIFIER	Intergenic	-	-	-	NA	NA	0.28942
QTL_BMI	Endocrine/Metabolic	Body Mass Index	Quantitative	EUR	3:167897115-168987444	3	168466091	T	C	0.2494	0.016199	0.002115	NA	NA	1.87e-14	13.728	1134204	3	+++	0.96	Known	rs97529	MODIFIER	Intron	EGFEM1P	ENSG00000206120	ENST00000431685	NA	NA	0.98534
QTL_BMI	Endocrine/Metabolic	Body Mass Index	Quantitative	EUR	3:170208020-171913163	3	171007094	T	C	0.2856	0.02077	0.002052	NA	NA	4.42e-24	23.355	1134204	3	+++	0.017212	Known	rs8192675	MODIFIER	Intron	SLC2A2	ENSG00000163581	ENST00000314251	NA	NA	0.18713
QTL_BMI	Endocrine/Metabolic	Body Mass Index	Quantitative	AFR	3:170860042-171869680	3	171369680	G	A	0.1717	0.045344	0.007131	NA	NA	2.03e-10	9.692	125538	2	++	0.834062	Known	rs3796295	LOW	Synonymous	TNIK	ENSG00000154310	ENST00000436636	NA	NA	0.50016
QTL_BMI	Endocrine/Metabolic	Body Mass Index	Quantitative	EUR	3:172808839-174578327	3	173395251	G	A	0.5232	0.018022	0.001846	NA	NA	1.63e-22	21.789	1134204	3	+++	0.076148	Known	rs12635614	MODIFIER	Upstream gene	NLGN1	ENSG00000169760	ENST00000695368	NA	NA	0.23984
QTL_BMI	Endocrine/Metabolic	Body Mass Index	Quantitative	EAS	3:173395513-174400012	3	173895513	T	C	0.0724	-0.033063	0.005865	NA	NA	1.73e-8	7.763	219963	4	--?++	0.023536	Known	rs77154330	MODIFIER	Intron	NLGN1	ENSG00000169760	ENST00000695368	NA	NA	0.37295
QTL_BMI	Endocrine/Metabolic	Body Mass Index	Quantitative	AFR	3:173657178-174657698	3	174157698	G	A	0.6159	-0.029594	0.005341	NA	NA	3.01e-8	7.522	125538	2	--	0.98647	Known	rs9856353	MODIFIER	Intron	NLGN1	ENSG00000169760	ENST00000695368	NA	NA	0.42054
QTL_BMI	Endocrine/Metabolic	Body Mass Index	Quantitative	AFR	3:174973288-175973288	3	175473288	G	A	0.0998	0.054338	0.009724	NA	NA	2.30e-8	7.639	125538	2	+-	0.118088	Known	rs13064493	MODIFIER	Intron	NAALADL2	ENSG00000177694	ENST00000454872	NA	NA	0.86267
QTL_BMI	Endocrine/Metabolic	Body Mass Index	Quantitative	EUR	3:176102499-177710869	3	177199532	C	T	0.572	-0.013518	0.001887	NA	NA	7.85e-13	12.105	1134204	3	---	0.045107	Known	rs7648625	MODIFIER	Upstream gene	TBL1XR1	ENSG00000177565	ENST00000457928	NA	NA	0.10975
QTL_BMI	Endocrine/Metabolic	Body Mass Index	Quantitative	AFR	3:177433267-180303031	3	177992437	T	G	0.8196	-0.052148	0.007505	NA	NA	3.69e-12	11.433	125538	2	-+	0.081888	Known	rs2160836	MODIFIER	Intergenic	-	-	-	NA	NA	0.44575
QTL_BMI	Endocrine/Metabolic	Body Mass Index	Quantitative	EUR	3:177891624-179253301	3	178717364	G	A	0.0652	0.029086	0.003868	NA	NA	5.49e-14	13.26	1134204	3	+++	0.066099	Known	rs61796872	MODIFIER	Intron	KCNMB2	ENSG00000197584	ENST00000452583	NA	NA	0.95716
QTL_BMI	Endocrine/Metabolic	Body Mass Index	Quantitative	EUR	3:17590228-19217009	3	18181950	G	A	0.1233	0.020621	0.002777	NA	NA	1.12e-13	12.95	1134204	3	+++	0.369057	Known	rs13078687	MODIFIER	Intron	TBC1D5	ENSG00000131374	ENST00000414318	NA	NA	0.13309
QTL_BMI	Endocrine/Metabolic	Body Mass Index	Quantitative	EUR	3:180151962-183095569	3	182562298	CA	C	0.361	-0.022348	0.002686	NA	NA	8.78e-17	16.056	843384	2	--?	0.001369	Known	rs58087049	MODIFIER	Intergenic	-	-	-	NA	NA	0.41993
QTL_BMI	Endocrine/Metabolic	Body Mass Index	Quantitative	EUR	3:183131222-184848012	3	184277553	C	T	0.4981	-0.019491	0.001838	NA	NA	2.84e-26	25.547	1134204	3	---	1.58e-07	Known	rs1001817	MODIFIER	Intron	ECE2	ENSG00000145194	ENST00000404464	NA	NA	0.20285
QTL_BMI	Endocrine/Metabolic	Body Mass Index	Quantitative	EAS	3:185239927-186332777	3	185777532	G	A	0.3301	-0.024774	0.002744	NA	NA	1.74e-19	18.759	292245	5	-----	0.358992	Known	rs13092876	MODIFIER	Intron	IGF2BP2	ENSG00000073792	ENST00000382199	NA	NA	0.12006
QTL_BMI	Endocrine/Metabolic	Body Mass Index	Quantitative	AFR	3:181346248-187086429	3	186080507	T	C	0.4909	-0.040711	0.005281	NA	NA	1.27e-14	13.897	125538	2	--	0.042267	Known	rs56940353	MODIFIER	Intron	ETV5	ENSG00000244405	ENST00000306376	NA	NA	0.24361
QTL_BMI	Endocrine/Metabolic	Body Mass Index	Quantitative	EUR	3:185055722-186631601	3	186108951	T	G	0.817	0.044134	0.002451	NA	NA	1.73e-72	71.762	1134204	3	+++	1.21e-11	Known	rs869400	MODIFIER	5'UTR	ETV5	ENSG00000244405	ENST00000306376	NA	NA	0.65021
QTL_BMI	Endocrine/Metabolic	Body Mass Index	Quantitative	EUR	3:187492638-189293325	3	188000860	C	G	0.2015	0.013768	0.002284	NA	NA	1.66e-9	8.78	1134204	3	+++	0.160268	Known	rs12233463	MODIFIER	Downstream gene	-	ENSG00000236412	ENST00000444379	NA	NA	0.33354
QTL_BMI	Endocrine/Metabolic	Body Mass Index	Quantitative	EAS	3:18970016-20006614	3	19492285	G	A	0.2416	-0.016743	0.003003	NA	NA	2.47e-8	7.607	292245	5	----+	0.503526	Known	rs77016855	MODIFIER	Intron	KCNH8	ENSG00000183960	ENST00000328405	NA	NA	0.04529
QTL_BMI	Endocrine/Metabolic	Body Mass Index	Quantitative	EUR	3:190878004-191891121	3	191385701	G	T	0.478	0.014935	0.00255	NA	NA	4.72e-9	8.326	843384	2	++?	0.004562	Known	rs547195	MODIFIER	Intron	CCDC50	ENSG00000152492	ENST00000392455	NA	NA	0.12107
QTL_BMI	Endocrine/Metabolic	Body Mass Index	Quantitative	EUR	3:192226953-193233527	3	192726953	G	C	0.2182	0.012351	0.002238	NA	NA	3.41e-8	7.467	1134204	3	+++	0.104697	Known	rs13088552	MODIFIER	Intron	FGF12	ENSG00000114279	ENST00000445105	NA	NA	0.06525
QTL_BMI	Endocrine/Metabolic	Body Mass Index	Quantitative	EUR	3:193375244-194445775	3	193912292	T	C	0.312	-0.0124	0.002018	NA	NA	8.01e-10	9.096	1134204	3	---	0.123895	Known	rs1797846	MODIFIER	Intergenic	-	-	-	NA	NA	0.17495
QTL_BMI	Endocrine/Metabolic	Body Mass Index	Quantitative	EUR	3:194613076-197589974	3	196409940	CT	C	0.4054	0.018046	0.002605	NA	NA	4.29e-12	11.368	843384	2	++?	0.859628	Known	rs71621242	MODIFIER	Intron	UBXN7	ENSG00000163960	ENST00000296328	NA	NA	0.51839
QTL_BMI	Endocrine/Metabolic	Body Mass Index	Quantitative	EUR	3:19552121-21213127	3	20457348	G	A	0.4397	-0.015217	0.001854	NA	NA	2.26e-16	15.647	1134204	3	---	0.628701	Known	rs7613529	MODIFIER	Intron	SGO1-AS1	ENSG00000231304	ENST00000634618	NA	NA	0.07626
QTL_BMI	Endocrine/Metabolic	Body Mass Index	Quantitative	EUR	3:21248757-22295935	3	21764738	A	G	0.6084	-0.013613	0.00189	NA	NA	5.91e-13	12.229	1134204	3	---	0.145204	Known	rs2335509	MODIFIER	Intron	ZNF385D	ENSG00000151789	ENST00000494118	NA	NA	0.44834
QTL_BMI	Endocrine/Metabolic	Body Mass Index	Quantitative	EAS	3:22649003-24096720	3	23286751	T	G	0.1749	0.02301	0.003383	NA	NA	1.03e-11	10.985	292245	5	+++++	0.956787	Known	rs4327332	MODIFIER	Intron	UBE2E2	ENSG00000182247	ENST00000396703	NA	NA	0.06486
QTL_BMI	Endocrine/Metabolic	Body Mass Index	Quantitative	EUR	3:22942045-23942045	3	23442045	G	A	0.4484	0.010511	0.001859	NA	NA	1.57e-8	7.805	1134204	3	+++	0.141823	Known	rs13062101	MODIFIER	Intron	UBE2E2	ENSG00000182247	ENST00000396703	NA	NA	0.10757
QTL_BMI	Endocrine/Metabolic	Body Mass Index	Quantitative	EAS	3:24568924-25580747	3	25068924	T	A	0.6056	0.014872	0.002626	NA	NA	1.48e-8	7.828	292245	5	++++-	0.142875	Known	rs7619139	MODIFIER	Intron	RARB	ENSG00000077092	ENST00000455576	NA	NA	0.31665
QTL_BMI	Endocrine/Metabolic	Body Mass Index	Quantitative	EUR	3:24535768-25913457	3	25068924	T	A	0.5851	0.022405	0.001878	NA	NA	8.23e-33	32.084	1134204	3	+++	1.84e-09	Known	rs7619139	MODIFIER	Intron	RARB	ENSG00000077092	ENST00000455576	NA	NA	0.99197
QTL_BMI	Endocrine/Metabolic	Body Mass Index	Quantitative	EUR	3:25925476-27001929	3	26501929	C	T	0.1735	-0.014506	0.002439	NA	NA	2.72e-9	8.565	1134204	3	---	0.19667	Known	rs2202157	MODIFIER	Intergenic	-	-	-	NA	NA	0.65951
QTL_BMI	Endocrine/Metabolic	Body Mass Index	Quantitative	EUR	3:28064206-29547508	3	28594567	A	G	0.7018	-0.011924	0.00205	NA	NA	6.01e-9	8.221	1134204	3	---	0.929201	Known	rs4131227	MODIFIER	Intron	RBMS3	ENSG00000144642	ENST00000445077	NA	NA	0.11227
QTL_BMI	Endocrine/Metabolic	Body Mass Index	Quantitative	EUR	3:34005603-36372145	3	35100408	T	A	0.1058	0.027673	0.003077	NA	NA	2.39e-19	18.621	1134204	3	+++	0.279769	Known	rs75384631	MODIFIER	Intergenic	-	-	-	NA	NA	0.12503
QTL_BMI	Endocrine/Metabolic	Body Mass Index	Quantitative	EUR	3:37896691-39059746	3	38454702	G	C	0.5239	0.011563	0.001854	NA	NA	4.47e-10	9.35	1134204	3	+++	0.148912	Known	rs3749387	MODIFIER	Intron	ACVR2B	ENSG00000114739	ENST00000352511	NA	NA	0.04995
QTL_BMI	Endocrine/Metabolic	Body Mass Index	Quantitative	EAS	3:41757907-42835507	3	42264161	GT	G	0.7022	0.020186	0.002804	NA	NA	6.07e-13	12.217	292245	5	+++-+	0.10359	Known	rs11328368	MODIFIER	Intron	CCK	ENSG00000187094	ENST00000396169	NA	NA	0.35521
QTL_BMI	Endocrine/Metabolic	Body Mass Index	Quantitative	EUR	3:40689163-43329066	3	42279697	T	C	0.1034	-0.030064	0.003047	NA	NA	5.80e-23	22.236	1134204	3	---	0.00165	Known	rs34147849	MODIFIER	Intergenic	-	-	-	NA	NA	0.18207
QTL_BMI	Endocrine/Metabolic	Body Mass Index	Quantitative	EUR	3:43360678-46223640	3	44415081	C	G	0.2928	0.016233	0.002037	NA	NA	1.60e-15	14.796	1134204	3	+++	0.617358	Known	rs13076052	MODIFIER	Intergenic	-	-	-	NA	NA	0.61669
QTL_BMI	Endocrine/Metabolic	Body Mass Index	Quantitative	EUR	3:46293760-54349417	3	49892782	C	T	0.4847	0.029434	0.001857	NA	NA	1.40e-56	55.854	1134204	3	+++	0.00011	Known	rs6795703	MODIFIER	Intron	MST1R	ENSG00000164078	ENST00000296474	NA	NA	0.14195
QTL_BMI	Endocrine/Metabolic	Body Mass Index	Quantitative	EUR	3:3721264-6478270	3	5967405	C	T	0.2108	0.015677	0.002257	NA	NA	3.76e-12	11.425	1134204	3	+++	0.032389	Known	rs10510321	MODIFIER	Intron	-	ENSG00000229642	ENST00000425894	NA	NA	0.24488
QTL_BMI	Endocrine/Metabolic	Body Mass Index	Quantitative	EAS	3:51973703-53567208	3	52855755	C	T	0.3806	0.025035	0.002654	NA	NA	3.99e-21	20.399	292245	5	+++++	0.025376	Known	rs6803519	MODIFIER	Intron	STIMATE	ENSG00000213533	ENST00000355083	NA	NA	0.05601
QTL_BMI	Endocrine/Metabolic	Body Mass Index	Quantitative	AFR	3:53285319-54285319	3	53785319	A	G	0.0731	0.054651	0.009957	NA	NA	4.05e-8	7.393	125538	2	++	0.870751	Known	rs3774593	MODIFIER	Intron	CACNA1D	ENSG00000157388	ENST00000350061	NA	NA	0.28998
QTL_BMI	Endocrine/Metabolic	Body Mass Index	Quantitative	EUR	3:55659472-56724033	3	56159472	T	C	0.9021	-0.018606	0.003117	NA	NA	2.38e-9	8.623	1134204	3	---	0.110588	Known	rs1564907	MODIFIER	Intron	ERC2	ENSG00000187672	ENST00000288221	NA	NA	0.09567
QTL_BMI	Endocrine/Metabolic	Body Mass Index	Quantitative	EUR	3:57846341-58993627	3	58432200	A	C	0.3409	0.012705	0.001981	NA	NA	1.42e-10	9.847	1134204	3	+++	0.001962	Known	rs11925862	MODIFIER	Intron	PDHB	ENSG00000168291	ENST00000302746	NA	NA	0.01456
QTL_BMI	Endocrine/Metabolic	Body Mass Index	Quantitative	EUR	3:59155339-63670954	3	61254024	A	G	0.1562	-0.029301	0.002512	NA	NA	1.94e-31	30.713	1134204	3	---	3.06e-07	Known	rs74934567	MODIFIER	Upstream gene	FHIT	ENSG00000189283	ENST00000492590	NA	NA	0.79879
QTL_BMI	Endocrine/Metabolic	Body Mass Index	Quantitative	EUR	3:64214749-65664408	3	64991301	C	T	0.139	-0.01815	0.002573	NA	NA	1.74e-12	11.76	1134204	3	---	0.369646	Known	rs2678313	MODIFIER	Intron	ADAMTS9-AS2	ENSG00000241684	ENST00000650103	NA	NA	0.04208
QTL_BMI	Endocrine/Metabolic	Body Mass Index	Quantitative	EUR	3:65768033-66958931	3	66384219	T	C	0.2767	0.015767	0.002063	NA	NA	2.13e-14	13.672	1134204	3	+++	0.155266	Known	rs2306272	MODERATE	Missense	LRIG1	ENSG00000144749	ENST00000273261	c.1843A>G	p.Met615Val	0.97145
QTL_BMI	Endocrine/Metabolic	Body Mass Index	Quantitative	EUR	3:68014719-72132604	3	70491614	A	G	0.2034	0.015906	0.002296	NA	NA	4.28e-12	11.369	1134204	3	+++	0.051537	Known	rs12487131	MODIFIER	Intron	SAMMSON	ENSG00000240405	ENST00000641053	NA	NA	0.04818
QTL_BMI	Endocrine/Metabolic	Body Mass Index	Quantitative	EUR	3:72740259-73827663	3	73322065	C	A	0.2485	0.013904	0.002162	NA	NA	1.27e-10	9.897	1134204	3	+++	0.001761	Known	rs9826357	MODIFIER	Intergenic	-	-	-	NA	NA	0.22777
QTL_BMI	Endocrine/Metabolic	Body Mass Index	Quantitative	EUR	3:76781856-79120606	3	77624623	G	A	0.4892	-0.013895	0.001849	NA	NA	5.70e-14	13.244	1134204	3	---	0.008272	Known	rs34486006	MODIFIER	Intron	ROBO2	ENSG00000185008	ENST00000696593	NA	NA	0.13091
QTL_BMI	Endocrine/Metabolic	Body Mass Index	Quantitative	EUR	3:7595760-8601987	3	8096354	G	C	0.5181	0.012312	0.001849	NA	NA	2.76e-11	10.559	1134204	3	+++	0.256814	Known	rs1554194	MODIFIER	Intron	LMCD1-AS1	ENSG00000227110	ENST00000654635	NA	NA	0.28619
QTL_BMI	Endocrine/Metabolic	Body Mass Index	Quantitative	EUR	3:79270123-90954043	3	85758440	T	G	0.1935	0.027266	0.002354	NA	NA	5.04e-31	30.298	1134204	3	+++	0.036716	Known	rs13078960	MODIFIER	Intron	CADM2	ENSG00000175161	ENST00000383699	NA	NA	0.05495
QTL_BMI	Endocrine/Metabolic	Body Mass Index	Quantitative	EUR	3:8844645-9988511	3	9456459	G	A	0.0953	0.02335	0.003256	NA	NA	7.42e-13	12.129	1134204	3	+++	0.129442	Known	rs62246311	MODIFIER	Intron	SETD5	ENSG00000168137	ENST00000402198	NA	NA	0.13787
QTL_BMI	Endocrine/Metabolic	Body Mass Index	Quantitative	EUR	3:93286912-95143750	3	94267527	A	G	0.5228	-0.023004	0.001849	NA	NA	1.56e-35	34.807	1134204	3	---	0.008278	Known	rs2034768	MODIFIER	Intergenic	-	-	-	NA	NA	0.24329
QTL_BMI	Endocrine/Metabolic	Body Mass Index	Quantitative	EAS	4:702805-2704001	4	1252250	A	T	0.3128	0.018607	0.002776	NA	NA	2.04e-11	10.689	292245	5	+++++	0.550152	Known	rs72501962	MODIFIER	Upstream gene	CTBP1	ENSG00000159692	ENST00000382952	NA	NA	0.26465
QTL_BMI	Endocrine/Metabolic	Body Mass Index	Quantitative	EUR	4:9951362-10951362	4	10451362	G	C	0.4799	0.010498	0.001854	NA	NA	1.49e-8	7.826	1134204	3	+++	0.001132	Known	rs5028371	MODIFIER	Intron	ZNF518B	ENSG00000178163	ENST00000326756	NA	NA	0.48896
QTL_BMI	Endocrine/Metabolic	Body Mass Index	Quantitative	EUR	4:100499436-103951408	4	102267552	C	T	0.0624	0.079609	0.004175	NA	NA	4.66e-81	80.332	1134204	3	+++	2.2e-07	Known	rs13107325	MODERATE	Missense	SLC39A8	ENSG00000138821	ENST00000356736	c.1171G>A	p.Ala391Thr	1
QTL_BMI	Endocrine/Metabolic	Body Mass Index	Quantitative	AMR	4:101776925-102776925	4	102276925	A	G	0.0551	0.081786	0.014398	NA	NA	1.34e-8	7.872	58764	2	+-	0.03807	Known	rs13135092	MODIFIER	Intron	SLC39A8	ENSG00000138821	ENST00000356736	NA	NA	0.8838
QTL_BMI	Endocrine/Metabolic	Body Mass Index	Quantitative	EUR	4:104105243-105271209	4	104682823	A	AT	0.6178	-0.013887	0.001947	NA	NA	9.86e-13	12.006	1134204	3	---	0.081962	Known	rs34392006	MODIFIER	Intron	CXXC4-AS1	ENSG00000245384	ENST00000500179	NA	NA	0.27199
QTL_BMI	Endocrine/Metabolic	Body Mass Index	Quantitative	EAS	4:111888491-112902274	4	112402274	C	A	0.5054	0.015577	0.002623	NA	NA	2.87e-9	8.541	292245	5	+++++	0.223207	Known	rs57590313	MODIFIER	Intron	ALPK1	ENSG00000073331	ENST00000650871	NA	NA	0.30589
QTL_BMI	Endocrine/Metabolic	Body Mass Index	Quantitative	EUR	4:111175106-112902274	4	112402274	C	A	0.2036	0.019875	0.002314	NA	NA	8.77e-18	17.057	1134204	3	+++	0.10012	Known	rs57590313	MODIFIER	Intron	ALPK1	ENSG00000073331	ENST00000650871	NA	NA	0.46321
QTL_BMI	Endocrine/Metabolic	Body Mass Index	Quantitative	EUR	4:113593286-114794039	4	114217955	AC	A	0.4392	-0.012052	0.001854	NA	NA	8.00e-11	10.097	1134204	3	---	0.14714	Known	rs34757013	MODIFIER	Intergenic	-	-	-	NA	NA	0.01505
QTL_BMI	Endocrine/Metabolic	Body Mass Index	Quantitative	EUR	4:117798086-120836033	4	119231402	C	T	0.3175	0.012851	0.00199	NA	NA	1.06e-10	9.974	1134204	3	+++	0.152243	Known	rs67073020	MODIFIER	Intron	USP53	ENSG00000145390	ENST00000692078	NA	NA	0.0379
QTL_BMI	Endocrine/Metabolic	Body Mass Index	Quantitative	EUR	4:12417189-13417189	4	12917189	C	CT	0.8586	0.014833	0.00271	NA	NA	4.41e-8	7.355	1134204	3	+++	0.783692	Known	rs5856175	MODIFIER	Intergenic	-	-	-	NA	NA	0.55716
QTL_BMI	Endocrine/Metabolic	Body Mass Index	Quantitative	EUR	4:122411621-123411621	4	122911621	A	G	0.8053	-0.013059	0.002361	NA	NA	3.18e-8	7.497	1134204	3	---	0.447212	Known	rs11098675	MODIFIER	Intron	NUDT6	ENSG00000170917	ENST00000304430	NA	NA	0.30276
QTL_BMI	Endocrine/Metabolic	Body Mass Index	Quantitative	AFR	4:129318987-130328503	4	129828503	G	T	0.1792	-0.039695	0.006972	NA	NA	1.24e-8	7.905	125538	2	--	0.312593	Known	rs2955474	MODIFIER	Intron	LINC02465	ENSG00000249618	ENST00000658130	NA	NA	0.16997
QTL_BMI	Endocrine/Metabolic	Body Mass Index	Quantitative	EUR	4:127799808-130639624	4	129838492	T	G	0.7139	-0.020285	0.002055	NA	NA	5.56e-23	22.255	1134204	3	---	0.028746	Known	rs2952863	MODIFIER	Intron	LINC02465	ENSG00000249618	ENST00000658130	NA	NA	0.78199
QTL_BMI	Endocrine/Metabolic	Body Mass Index	Quantitative	EUR	4:135545624-136793031	4	136162038	A	C	0.5324	-0.021492	0.001863	NA	NA	8.66e-31	30.062	1134204	3	---	4.2e-05	Known	rs1296328	MODIFIER	Intron	-	ENSG00000251567	ENST00000513332	NA	NA	0.95308
QTL_BMI	Endocrine/Metabolic	Body Mass Index	Quantitative	EUR	4:138328920-140380512	4	139850661	C	G	0.3059	-0.012533	0.002023	NA	NA	5.82e-10	9.235	1134204	3	---	0.103188	Known	rs60885103	MODIFIER	Intron	MAML3	ENSG00000196782	ENST00000509479	NA	NA	0.06303
QTL_BMI	Endocrine/Metabolic	Body Mass Index	Quantitative	EUR	4:142207997-145752888	4	144801710	A	T	0.3664	-0.015071	0.00193	NA	NA	5.77e-15	14.239	1134204	3	---	0.030935	Known	rs11933087	MODIFIER	Intergenic	-	-	-	NA	NA	0.94296
QTL_BMI	Endocrine/Metabolic	Body Mass Index	Quantitative	EUR	4:145856676-147432585	4	146432937	C	T	0.2011	-0.0158	0.002312	NA	NA	8.26e-12	11.083	1134204	3	---	0.285565	Known	rs113079574	MODIFIER	Intron	SLC10A7	ENSG00000120519	ENST00000335472	NA	NA	0.12694
QTL_BMI	Endocrine/Metabolic	Body Mass Index	Quantitative	EUR	4:14490530-15633515	4	15125114	AT	A	0.6245	-0.011903	0.001925	NA	NA	6.27e-10	9.202	1134204	3	---	0.253	Known	rs33968287	MODIFIER	Intron	C1QTNF7-AS1	ENSG00000249252	ENST00000502344	NA	NA	0.12799
QTL_BMI	Endocrine/Metabolic	Body Mass Index	Quantitative	AFR	4:150121092-151121092	4	150621092	G	GA	0.2372	-0.036182	0.006613	NA	NA	4.47e-8	7.35	125538	2	--	0.388842	Known	rs60575230	MODIFIER	Intron	LRBA	ENSG00000198589	ENST00000651943	NA	NA	0.11634
QTL_BMI	Endocrine/Metabolic	Body Mass Index	Quantitative	EUR	4:151358584-152670171	4	152152804	C	G	0.4227	0.012587	0.001869	NA	NA	1.64e-11	10.784	1134204	3	+++	0.476814	Known	rs1962001	MODIFIER	Intron	-	ENSG00000250706	ENST00000504799	NA	NA	0.17315
QTL_BMI	Endocrine/Metabolic	Body Mass Index	Quantitative	EUR	4:152977690-154021969	4	153521353	C	A	0.4547	-0.011473	0.001888	NA	NA	1.23e-9	8.911	1134204	3	---	0.171681	Known	rs4392496	MODIFIER	Intron	TMEM131L	ENSG00000121210	ENST00000409959	NA	NA	0.19304
QTL_BMI	Endocrine/Metabolic	Body Mass Index	Quantitative	EUR	4:16080187-17502278	4	16892316	C	CTGAA	0.2991	-0.014541	0.002024	NA	NA	6.76e-13	12.17	1134204	3	---	0.528514	Known	rs5856392	MODIFIER	Intron	LDB2	ENSG00000169744	ENST00000304523	NA	NA	0.45541
QTL_BMI	Endocrine/Metabolic	Body Mass Index	Quantitative	EUR	4:160519769-161767603	4	161171391	G	GA	0.3941	-0.013596	0.001896	NA	NA	7.45e-13	12.128	1134204	3	---	0.004886	Known	rs34696924	MODIFIER	Intergenic	-	-	-	NA	NA	0.31952
QTL_BMI	Endocrine/Metabolic	Body Mass Index	Quantitative	EUR	4:162938526-164981366	4	163438526	A	T	0.0215	-0.045089	0.007331	NA	NA	7.73e-10	9.112	1134204	3	---	0.033899	Known	rs148636479	MODIFIER	Intergenic	-	-	-	NA	NA	0.1472
QTL_BMI	Endocrine/Metabolic	Body Mass Index	Quantitative	EUR	4:169619104-171232429	4	170714320	C	T	0.1805	-0.015007	0.002511	NA	NA	2.28e-9	8.642	1134204	3	---	0.101593	Known	rs111598585	MODIFIER	Intergenic	-	-	-	NA	NA	0.04876
QTL_BMI	Endocrine/Metabolic	Body Mass Index	Quantitative	EUR	4:172063018-173287853	4	172656928	A	AT	0.525	0.013737	0.001886	NA	NA	3.25e-13	12.488	1134204	3	+++	0.120073	Known	rs5864145	MODIFIER	Intron	GALNTL6	ENSG00000174473	ENST00000506823	NA	NA	0.08567
QTL_BMI	Endocrine/Metabolic	Body Mass Index	Quantitative	EUR	4:174301299-175314060	4	174804963	C	T	0.146	0.015228	0.002662	NA	NA	1.06e-8	7.974	1134204	3	+++	0.006508	Known	rs66720517	MODIFIER	Intron	GLRA3	ENSG00000145451	ENST00000274093	NA	NA	0.17279
QTL_BMI	Endocrine/Metabolic	Body Mass Index	Quantitative	EUR	4:178750830-179750830	4	179250830	AT	A	0.5376	-0.013056	0.002393	NA	NA	4.87e-8	7.312	843384	2	--?	0.04044	Known	rs33928051	MODIFIER	Intergenic	-	-	-	NA	NA	0.17309
QTL_BMI	Endocrine/Metabolic	Body Mass Index	Quantitative	EUR	4:17533981-19074092	4	18376026	T	C	0.2791	0.015736	0.00208	NA	NA	3.87e-14	13.413	1134204	3	+++	0.539915	Known	rs11733969	MODIFIER	Intergenic	-	-	-	NA	NA	0.09483
QTL_BMI	Endocrine/Metabolic	Body Mass Index	Quantitative	EUR	4:19587388-21041280	4	20099686	T	TA	0.13	0.026645	0.003548	NA	NA	5.92e-14	13.228	843384	2	++?	0.714973	Known	rs368727879	MODIFIER	Intergenic	-	-	-	NA	NA	0.25323
QTL_BMI	Endocrine/Metabolic	Body Mass Index	Quantitative	EUR	4:24616244-25954111	4	25407216	G	A	0.2264	-0.035668	0.002191	NA	NA	1.38e-59	58.859	1134204	3	---	0.000104	Known	rs34811474	MODERATE	Missense	ANAPC4	ENSG00000053900	ENST00000315368	c.1394G>A	p.Arg465Gln	1
QTL_BMI	Endocrine/Metabolic	Body Mass Index	Quantitative	EUR	4:25999750-27446405	4	26946269	A	T	0.2166	0.013146	0.002252	NA	NA	5.30e-9	8.276	1134204	3	+++	0.150775	Known	rs4302449	MODIFIER	Intron	STIM2	ENSG00000109689	ENST00000467087	NA	NA	0.13813
QTL_BMI	Endocrine/Metabolic	Body Mass Index	Quantitative	EUR	4:2359363-3935581	4	3240118	C	T	0.0727	0.026435	0.003608	NA	NA	2.36e-13	12.628	1134204	3	+++	0.017075	Known	rs362307	MODIFIER	3'UTR	HTT	ENSG00000197386	ENST00000355072	NA	NA	0.36754
QTL_BMI	Endocrine/Metabolic	Body Mass Index	Quantitative	EUR	4:30150903-31659927	4	31026568	A	G	0.3573	0.015121	0.001956	NA	NA	1.07e-14	13.97	1134204	3	+++	0.437071	Known	rs6448733	MODIFIER	Intron	PCDH7	ENSG00000169851	ENST00000695919	NA	NA	0.28465
QTL_BMI	Endocrine/Metabolic	Body Mass Index	Quantitative	EUR	4:31721329-32757908	4	32252748	A	C	0.4371	0.011433	0.001882	NA	NA	1.24e-9	8.906	1134204	3	+++	0.790553	Known	rs10461345	MODIFIER	Intergenic	-	-	-	NA	NA	0.05614
QTL_BMI	Endocrine/Metabolic	Body Mass Index	Quantitative	EUR	4:34269672-36969129	4	34830044	A	G	0.3297	0.013165	0.001963	NA	NA	1.99e-11	10.701	1134204	3	+++	0.589448	Known	rs10020760	MODIFIER	Intergenic	-	-	-	NA	NA	0.07347
QTL_BMI	Endocrine/Metabolic	Body Mass Index	Quantitative	EUR	4:37833307-39251577	4	38697303	C	T	0.3732	-0.016473	0.001924	NA	NA	1.11e-17	16.954	1134204	3	---	1.52e-07	Known	rs36023504	MODIFIER	3'UTR	KLF3	ENSG00000109787	ENST00000261438	NA	NA	0.11896
QTL_BMI	Endocrine/Metabolic	Body Mass Index	Quantitative	EUR	4:4251785-5260656	4	4759413	T	C	0.322	0.012027	0.001979	NA	NA	1.22e-9	8.913	1134204	3	+++	0.79103	Known	rs4689933	MODIFIER	Intron	STX18-AS1	ENSG00000247708	ENST00000670162	NA	NA	0.27021
QTL_BMI	Endocrine/Metabolic	Body Mass Index	Quantitative	EUR	4:41291379-42724907	4	41797110	T	C	0.2742	-0.012276	0.002118	NA	NA	6.79e-9	8.168	1134204	3	---	0.496577	Known	rs6822112	MODIFIER	Intron	PHOX2B-AS1	ENSG00000250467	ENST00000508038	NA	NA	0.33932
QTL_BMI	Endocrine/Metabolic	Body Mass Index	Quantitative	EAS	4:44661316-45685605	4	45162620	T	G	0.7111	-0.029767	0.002846	NA	NA	1.33e-25	24.876	292245	5	-----	0.93142	Known	rs1996023	MODIFIER	Intergenic	-	-	-	NA	NA	0.45094
QTL_BMI	Endocrine/Metabolic	Body Mass Index	Quantitative	AMR	4:44516566-45684122	4	45173674	C	T	0.368	0.046971	0.00679	NA	NA	4.59e-12	11.338	58764	2	++	0.781163	Known	rs13130484	MODIFIER	Intergenic	-	-	-	NA	NA	0.18928
QTL_BMI	Endocrine/Metabolic	Body Mass Index	Quantitative	AFR	4:43981529-46722928	4	45175529	AC	A	0.234	0.050263	0.00604	NA	NA	8.67e-17	16.062	125538	2	++	0.307086	Known	rs35478252	MODIFIER	Intergenic	-	-	-	NA	NA	0.32116
QTL_BMI	Endocrine/Metabolic	Body Mass Index	Quantitative	EUR	4:43759153-46870908	4	45180510	A	G	0.4432	0.043246	0.001849	NA	NA	5.55e-121	120.256	1134204	3	+++	1.55e-15	Known	rs10938397	MODIFIER	Intergenic	-	-	-	NA	NA	0.35746
QTL_BMI	Endocrine/Metabolic	Body Mass Index	Quantitative	AMR	4:46970288-47970288	4	47470288	C	G	0.2799	-0.044496	0.008002	NA	NA	2.69e-8	7.571	58764	2	--	0.462895	Known	rs1136022	MODIFIER	Non coding transcript exon	-	ENSG00000282904	ENST00000634784	NA	NA	0.75052
QTL_BMI	Endocrine/Metabolic	Body Mass Index	Quantitative	EUR	4:48488868-49820654	4	48988868	T	G	0.713	-0.011486	0.002058	NA	NA	2.39e-8	7.622	1134204	3	---	0.046468	Known	rs3761728	MODIFIER	Intron	CWH43	ENSG00000109182	ENST00000226432	NA	NA	0.10855
QTL_BMI	Endocrine/Metabolic	Body Mass Index	Quantitative	EUR	4:51452498-55213061	4	54624774	T	C	0.5322	-0.014487	0.002438	NA	NA	2.81e-9	8.551	843384	2	--?	0.515905	Known	rs80336406	MODIFIER	Intergenic	-	-	-	NA	NA	0.09009
QTL_BMI	Endocrine/Metabolic	Body Mass Index	Quantitative	EUR	4:56384559-57475047	4	56926516	G	A	0.577	-0.010927	0.001866	NA	NA	4.75e-9	8.324	1134204	3	---	0.20032	Known	rs2140147	MODIFIER	Intron	REST	ENSG00000084093	ENST00000309042	NA	NA	0.14115
QTL_BMI	Endocrine/Metabolic	Body Mass Index	Quantitative	EUR	4:58833118-59886891	4	59376810	A	C	0.6381	-0.012826	0.001927	NA	NA	2.81e-11	10.551	1134204	3	---	0.376561	Known	rs9884720	MODIFIER	Intergenic	-	-	-	NA	NA	0.07705
QTL_BMI	Endocrine/Metabolic	Body Mass Index	Quantitative	EUR	4:5612950-6612950	4	6112950	G	A	0.0308	0.030119	0.00542	NA	NA	2.74e-8	7.562	1134204	3	+++	0.589653	Known	rs116269521	MODIFIER	5'UTR	JAKMIP1	ENSG00000152969	ENST00000409021	NA	NA	0.56987
QTL_BMI	Endocrine/Metabolic	Body Mass Index	Quantitative	EUR	4:60236576-61291263	4	60791263	T	C	0.2778	0.012268	0.002052	NA	NA	2.25e-9	8.648	1134204	3	+++	0.984975	Known	rs4605688	MODIFIER	Intron	LINC02496	ENSG00000249066	ENST00000655846	NA	NA	0.21299
QTL_BMI	Endocrine/Metabolic	Body Mass Index	Quantitative	EUR	4:64313637-65537879	4	64874669	G	A	0.3213	-0.01207	0.001977	NA	NA	1.03e-9	8.989	1134204	3	---	0.145597	Known	rs17085463	MODIFIER	Intron	-	ENSG00000286664	ENST00000666578	NA	NA	0.13572
QTL_BMI	Endocrine/Metabolic	Body Mass Index	Quantitative	EUR	4:66731183-68080908	4	67305859	G	A	0.2409	0.014603	0.002175	NA	NA	1.89e-11	10.723	1134204	3	+++	0.957259	Known	rs9996553	MODIFIER	Intergenic	-	-	-	NA	NA	0.24705
QTL_BMI	Endocrine/Metabolic	Body Mass Index	Quantitative	AFR	4:70385078-71717657	4	70886047	G	C	0.4699	0.03026	0.005385	NA	NA	1.92e-8	7.717	125538	2	++	0.809552	Known	rs11947917	MODIFIER	Intergenic	-	-	-	NA	NA	0.09308
QTL_BMI	Endocrine/Metabolic	Body Mass Index	Quantitative	EUR	4:75606735-76708415	4	76107297	G	A	0.2169	0.014088	0.002218	NA	NA	2.13e-10	9.672	1134204	3	+++	0.13564	Known	rs11097236	MODIFIER	Intron	ART3	ENSG00000156219	ENST00000355810	NA	NA	0.10154
QTL_BMI	Endocrine/Metabolic	Body Mass Index	Quantitative	EUR	4:79354270-80542798	4	79899394	C	CT	0.7194	-0.01839	0.002976	NA	NA	6.43e-10	9.192	843384	2	--?	0.477431	Known	rs34383585	MODIFIER	Downstream gene	ANTXR2	ENSG00000163297	ENST00000403729	NA	NA	0.07841
QTL_BMI	Endocrine/Metabolic	Body Mass Index	Quantitative	EUR	4:318810-1321533	4	821533	A	G	0.3768	-0.010527	0.00191	NA	NA	3.56e-8	7.449	1134204	3	---	0.463975	Known	rs11248044	MODIFIER	Intron	CPLX1	ENSG00000168993	ENST00000304062	NA	NA	0.15216
QTL_BMI	Endocrine/Metabolic	Body Mass Index	Quantitative	EUR	4:87617930-89321028	4	88124179	A	G	0.8941	0.021251	0.003101	NA	NA	7.23e-12	11.141	1134204	3	+++	0.165637	Known	rs2199936	MODIFIER	Intron	ABCG2	ENSG00000118777	ENST00000237612	NA	NA	0.21023
QTL_BMI	Endocrine/Metabolic	Body Mass Index	Quantitative	EAS	4:87617930-88633515	4	88128874	C	A	0.2879	-0.015969	0.002828	NA	NA	1.64e-8	7.786	292245	5	----+	0.266977	Known	rs74904971	MODIFIER	Intron	ABCG2	ENSG00000118777	ENST00000237612	NA	NA	0.12737
QTL_BMI	Endocrine/Metabolic	Body Mass Index	Quantitative	EUR	4:89822714-90837976	4	90335857	G	A	0.5413	0.010111	0.001845	NA	NA	4.25e-8	7.372	1134204	3	+++	0.172669	Known	rs10008665	MODIFIER	Intron	CCSER1	ENSG00000184305	ENST00000509176	NA	NA	0.03316
QTL_BMI	Endocrine/Metabolic	Body Mass Index	Quantitative	EAS	4:92986690-94020132	4	93507468	A	T	0.7159	0.018865	0.002874	NA	NA	5.24e-11	10.281	292245	5	+++++	0.57744	Known	rs6532412	MODIFIER	Intron	GRID2	ENSG00000152208	ENST00000282020	NA	NA	0.26928
QTL_BMI	Endocrine/Metabolic	Body Mass Index	Quantitative	EUR	4:92834499-95760257	4	94099675	G	A	0.4854	-0.015707	0.001857	NA	NA	2.71e-17	16.566	1134204	3	---	0.058515	Known	rs6532455	MODIFIER	Intergenic	-	-	-	NA	NA	0.05734
QTL_BMI	Endocrine/Metabolic	Body Mass Index	Quantitative	EUR	4:98015763-99841085	4	99318162	T	C	0.9768	0.065678	0.006965	NA	NA	4.11e-21	20.386	1134204	3	+++	0.465899	Known	rs1229984	MODERATE	Missense	ADH1B	ENSG00000196616	ENST00000305046	c.143A>G	p.His48Arg	1
QTL_BMI	Endocrine/Metabolic	Body Mass Index	Quantitative	EAS	4:98588976-99915218	4	99323162	G	A	0.7101	-0.021466	0.002967	NA	NA	4.66e-13	12.332	292245	5	-----	0.482506	Known	rs3811801	MODIFIER	Upstream gene	ADH1B	ENSG00000196616	ENST00000305046	NA	NA	0.54986
QTL_BMI	Endocrine/Metabolic	Body Mass Index	Quantitative	EUR	5:103879256-105163194	5	104663194	C	CT	0.3989	-0.013312	0.002103	NA	NA	2.45e-10	9.611	709983	2	?--	0.507896	Known	rs34073570	MODIFIER	Intron	-	ENSG00000251574	ENST00000503650	NA	NA	0.73451
QTL_BMI	Endocrine/Metabolic	Body Mass Index	Quantitative	EUR	5:105800124-110003862	5	108153574	C	T	0.1836	-0.02629	0.00235	NA	NA	4.71e-29	28.327	1134204	3	---	2.59e-05	Known	rs286741	MODIFIER	Intron	FBXL17	ENSG00000145743	ENST00000542267	NA	NA	0.14486
QTL_BMI	Endocrine/Metabolic	Body Mass Index	Quantitative	EUR	5:11424125-12484963	5	11949454	G	A	0.3887	0.010906	0.001897	NA	NA	8.97e-9	8.047	1134204	3	+++	0.000513	Known	rs9885582	MODIFIER	Intergenic	-	-	-	NA	NA	0.06149
QTL_BMI	Endocrine/Metabolic	Body Mass Index	Quantitative	EUR	5:112161251-114084244	5	112837233	T	C	0.5687	-0.012304	0.001872	NA	NA	4.94e-11	10.306	1134204	3	---	0.840116	Known	rs1966476	MODIFIER	Intron	APC	ENSG00000134982	ENST00000257430	NA	NA	0.27387
QTL_BMI	Endocrine/Metabolic	Body Mass Index	Quantitative	EUR	5:115586848-116980994	5	116379001	T	C	0.3303	-0.013009	0.00197	NA	NA	4.01e-11	10.396	1134204	3	---	0.726618	Known	rs7708765	MODIFIER	Intron	COMMD10	ENSG00000145781	ENST00000503424	NA	NA	0.23999
QTL_BMI	Endocrine/Metabolic	Body Mass Index	Quantitative	EUR	5:117159033-118159033	5	117659033	C	A	0.3535	0.010994	0.001937	NA	NA	1.38e-8	7.86	1134204	3	+++	0.792598	Known	rs34775988	MODIFIER	Intergenic	-	-	-	NA	NA	0.45456
QTL_BMI	Endocrine/Metabolic	Body Mass Index	Quantitative	EUR	5:119393156-120636966	5	120053336	C	G	0.4658	0.014934	0.001882	NA	NA	2.10e-15	14.677	1134204	3	+++	0.157641	Known	rs347551	MODIFIER	Intergenic	-	-	-	NA	NA	0.11496
QTL_BMI	Endocrine/Metabolic	Body Mass Index	Quantitative	EUR	5:122805687-124134029	5	123356959	G	GT	0.4705	-0.02215	0.001847	NA	NA	3.89e-33	32.41	1134204	3	---	0.047172	Known	rs34984032	MODIFIER	Intron	CEP120	ENSG00000168944	ENST00000306467	NA	NA	0.68231
QTL_BMI	Endocrine/Metabolic	Body Mass Index	Quantitative	EAS	5:122813648-124134029	5	123401745	CA	C	0.5602	-0.021213	0.002597	NA	NA	3.13e-16	15.505	292245	5	-----	0.584526	Known	rs71574104	MODIFIER	Intron	CEP120	ENSG00000168944	ENST00000306467	NA	NA	0.05433
QTL_BMI	Endocrine/Metabolic	Body Mass Index	Quantitative	EAS	5:124368378-125493221	5	124919442	T	A	0.5047	-0.017377	0.002564	NA	NA	1.22e-11	10.912	292245	5	-----	0.95988	Known	rs6898265	MODIFIER	Intron	LINC02240	ENSG00000260192	ENST00000647105	NA	NA	0.02702
QTL_BMI	Endocrine/Metabolic	Body Mass Index	Quantitative	EUR	5:124426358-125521939	5	124996410	C	A	0.4781	0.016287	0.001864	NA	NA	2.38e-18	17.623	1134204	3	+++	0.750819	Known	rs4836133	MODIFIER	Intron	LINC02240	ENSG00000260192	ENST00000647105	NA	NA	0.99992
QTL_BMI	Endocrine/Metabolic	Body Mass Index	Quantitative	EUR	5:126820808-127821525	5	127321525	G	T	0.5512	-0.010224	0.00186	NA	NA	3.87e-8	7.413	1134204	3	---	0.294036	Novel	rs152121	MODIFIER	Intron	MEGF10	ENSG00000145794	ENST00000503335	NA	NA	0.16002
QTL_BMI	Endocrine/Metabolic	Body Mass Index	Quantitative	EUR	5:13463565-14533498	5	13997516	T	C	0.3849	0.013149	0.001896	NA	NA	4.06e-12	11.392	1134204	3	+++	0.092259	Known	rs6881277	MODIFIER	Intron	DNAH5	ENSG00000039139	ENST00000681290	NA	NA	0.18675
QTL_BMI	Endocrine/Metabolic	Body Mass Index	Quantitative	EUR	5:130361725-132705191	5	131871665	C	T	0.2138	0.015826	0.002242	NA	NA	1.68e-12	11.775	1134204	3	+++	0.016712	Known	rs61256039	MODIFIER	Intron	MEIKIN	ENSG00000239642	ENST00000442687	NA	NA	0.44855
QTL_BMI	Endocrine/Metabolic	Body Mass Index	Quantitative	EAS	5:134001370-135035411	5	134528746	C	T	0.5503	0.018313	0.002581	NA	NA	1.29e-12	11.889	292245	5	++++-	0.233351	Known	rs6894631	MODIFIER	Intron	JADE2	ENSG00000043143	ENST00000681547	NA	NA	0.15312
QTL_BMI	Endocrine/Metabolic	Body Mass Index	Quantitative	EUR	5:133991764-135068907	5	134528909	G	A	0.4193	-0.017971	0.001868	NA	NA	6.55e-22	21.183	1134204	3	---	0.108996	Known	rs329122	MODIFIER	Intron	JADE2	ENSG00000043143	ENST00000681547	NA	NA	0.33222
QTL_BMI	Endocrine/Metabolic	Body Mass Index	Quantitative	EUR	5:136686566-139048045	5	138172290	C	T	0.1696	-0.019568	0.002453	NA	NA	1.50e-15	14.825	1134204	3	---	0.035231	Known	rs7734861	MODIFIER	Intron	BRD8	ENSG00000112983	ENST00000254900	NA	NA	0.32543
QTL_BMI	Endocrine/Metabolic	Body Mass Index	Quantitative	EUR	5:139149225-141348828	5	139681563	CT	C	0.3315	0.016389	0.001984	NA	NA	1.45e-16	15.839	1134204	3	+++	0.015195	Known	rs57638253	MODIFIER	Intron	CXXC5	ENSG00000171604	ENST00000302517	NA	NA	0.11015
QTL_BMI	Endocrine/Metabolic	Body Mass Index	Quantitative	EUR	5:141689778-144092780	5	142431018	A	G	0.5789	0.013322	0.001873	NA	NA	1.14e-12	11.944	1134204	3	+++	0.363482	Known	rs1644577	MODIFIER	Intron	SPRY4-AS1	ENSG00000231185	ENST00000443800	NA	NA	0.14288
QTL_BMI	Endocrine/Metabolic	Body Mass Index	Quantitative	EUR	5:144604698-145610848	5	145106415	G	A	0.3166	0.015585	0.002574	NA	NA	1.41e-9	8.852	843384	2	++?	0.884883	Known	rs13160735	MODIFIER	Intron	-	ENSG00000251031	ENST00000659832	NA	NA	0.71578
QTL_BMI	Endocrine/Metabolic	Body Mass Index	Quantitative	EUR	5:146015831-147015831	5	146515831	G	A	0.0098	-0.053143	0.008759	NA	NA	1.30e-9	8.886	1134204	3	---	0.009225	Known	rs114285050	HIGH	Stop gained	GPR151	ENSG00000173250	ENST00000311104	c.283C>T	p.Arg95Ter	0.92758
QTL_BMI	Endocrine/Metabolic	Body Mass Index	Quantitative	EUR	5:151133427-154730049	5	154158333	G	T	0.5747	-0.019423	0.001867	NA	NA	2.39e-25	24.621	1134204	3	---	2.51e-05	Known	rs7715256	MODIFIER	Intron	MFAP3	ENSG00000037749	ENST00000519325	NA	NA	0.12294
QTL_BMI	Endocrine/Metabolic	Body Mass Index	Quantitative	AFR	5:153658333-154668646	5	154168646	T	C	0.6936	-0.037203	0.005614	NA	NA	3.43e-11	10.465	125538	2	--	0.503924	Known	rs2099044	MODIFIER	Intron	MFAP3	ENSG00000037749	ENST00000519325	NA	NA	0.19688
QTL_BMI	Endocrine/Metabolic	Body Mass Index	Quantitative	EUR	5:155993237-157212633	5	156631679	G	A	0.147	0.0159	0.002635	NA	NA	1.60e-9	8.796	1134204	3	+++	0.268904	Known	rs7723780	MODIFIER	Intron	SGCD	ENSG00000170624	ENST00000337851	NA	NA	0.16315
QTL_BMI	Endocrine/Metabolic	Body Mass Index	Quantitative	EAS	5:158078494-159078494	5	158578494	CA	C	0.2506	-0.01628	0.002963	NA	NA	3.92e-8	7.407	292245	5	-----	0.597958	Known	rs36101379	MODIFIER	Intron	-	ENSG00000254135	ENST00000642039	NA	NA	0.09664
QTL_BMI	Endocrine/Metabolic	Body Mass Index	Quantitative	EUR	5:158049689-159561734	5	159003867	G	T	0.2365	0.017902	0.002235	NA	NA	1.15e-15	14.94	1134204	3	+++	0.264886	Known	rs869593	MODIFIER	Intron	EBF1	ENSG00000164330	ENST00000313708	NA	NA	0.32452
QTL_BMI	Endocrine/Metabolic	Body Mass Index	Quantitative	EUR	5:163481918-164540381	5	164034856	TCA	T	0.1436	0.014895	0.002612	NA	NA	1.18e-8	7.928	1134204	3	+++	0.17642	Known	rs113049866	MODIFIER	Intergenic	-	-	-	NA	NA	0.04667
QTL_BMI	Endocrine/Metabolic	Body Mass Index	Quantitative	EUR	5:165258043-169416670	5	166414181	G	A	0.4004	-0.015351	0.001914	NA	NA	1.05e-15	14.977	1134204	3	---	0.056501	Known	rs34730148	MODIFIER	Intergenic	-	-	-	NA	NA	0.26703
QTL_BMI	Endocrine/Metabolic	Body Mass Index	Quantitative	AFR	5:167346267-168372473	5	167872473	A	C	0.205	0.038535	0.006763	NA	NA	1.21e-8	7.916	125538	2	++	0.255366	Known	rs67007847	MODIFIER	Intron	TENM2	ENSG00000145934	ENST00000518659	NA	NA	0.26008
QTL_BMI	Endocrine/Metabolic	Body Mass Index	Quantitative	EUR	5:170307260-171820413	5	171153148	T	C	0.6902	0.019961	0.002034	NA	NA	9.83e-23	22.007	1134204	3	+++	0.176022	Known	rs4867646	MODIFIER	Intron	RANBP17	ENSG00000204764	ENST00000523189	NA	NA	0.38286
QTL_BMI	Endocrine/Metabolic	Body Mass Index	Quantitative	EUR	5:172997321-174467163	5	173912883	A	T	0.0608	0.024447	0.00392	NA	NA	4.48e-10	9.349	1134204	3	+++	0.596937	Known	rs2340010	MODIFIER	Intron	CPEB4	ENSG00000113742	ENST00000265085	NA	NA	0.13327
QTL_BMI	Endocrine/Metabolic	Body Mass Index	Quantitative	EAS	5:173343325-174467163	5	173959200	C	T	0.4969	0.018418	0.002584	NA	NA	1.02e-12	11.991	292245	5	+++++	0.626542	Known	rs12659398	MODIFIER	3'UTR	CPEB4	ENSG00000113742	ENST00000265085	NA	NA	0.14682
QTL_BMI	Endocrine/Metabolic	Body Mass Index	Quantitative	EUR	5:176582192-177830949	5	177089630	G	A	0.235	-0.019667	0.002174	NA	NA	1.48e-19	18.831	1134204	3	---	0.06647	Known	rs1966265	MODERATE	Missense	FGFR4	ENSG00000160867	ENST00000292408	c.28G>A	p.Val10Ile	0.59986
QTL_BMI	Endocrine/Metabolic	Body Mass Index	Quantitative	EUR	5:179064673-180064673	5	179564673	CA	C	0.466	0.013475	0.002432	NA	NA	3.01e-8	7.521	843384	2	++?	0.130282	Known	rs11318450	MODIFIER	Intron	RUFY1	ENSG00000176783	ENST00000319449	NA	NA	0.20411
QTL_BMI	Endocrine/Metabolic	Body Mass Index	Quantitative	EUR	5:180341324-181341324	5	180841324	T	C	0.803	-0.012955	0.002356	NA	NA	3.83e-8	7.417	1134204	3	---	0.796888	Known	rs151196266	MODIFIER	Downstream gene	LINC00847	ENSG00000245060	ENST00000651233	NA	NA	0.40135
QTL_BMI	Endocrine/Metabolic	Body Mass Index	Quantitative	EUR	5:25625470-27695064	5	27189327	GT	G	0.2803	-0.017674	0.002687	NA	NA	4.78e-11	10.32	843384	2	--?	0.938578	Known	rs199505528	MODIFIER	Intergenic	-	-	-	NA	NA	0.28283
QTL_BMI	Endocrine/Metabolic	Body Mass Index	Quantitative	EUR	5:2750458-4074450	5	3574450	C	T	0.3622	-0.014412	0.001961	NA	NA	1.99e-13	12.701	1134204	3	---	0.125179	Known	rs6867471	MODIFIER	Intergenic	-	-	-	NA	NA	0.16936
QTL_BMI	Endocrine/Metabolic	Body Mass Index	Quantitative	EUR	5:36604756-37779380	5	37279380	C	T	0.3272	-0.012136	0.001955	NA	NA	5.38e-10	9.269	1134204	3	---	0.042915	Known	rs13179942	MODIFIER	Intergenic	-	-	-	NA	NA	0.26356
QTL_BMI	Endocrine/Metabolic	Body Mass Index	Quantitative	EUR	5:41243575-42388948	5	41743575	G	A	0.1749	-0.014252	0.002473	NA	NA	8.26e-9	8.083	1134204	3	---	0.093791	Known	rs13189192	MODIFIER	Intron	OXCT1	ENSG00000083720	ENST00000196371	NA	NA	0.06224
QTL_BMI	Endocrine/Metabolic	Body Mass Index	Quantitative	EUR	5:42554645-44872958	5	43190545	G	C	0.1267	-0.025007	0.00273	NA	NA	5.19e-20	19.285	1134204	3	---	0.075095	Known	rs35375873	MODIFIER	Upstream gene	NIM1K	ENSG00000177453	ENST00000326035	NA	NA	0.40934
QTL_BMI	Endocrine/Metabolic	Body Mass Index	Quantitative	EUR	5:50495105-52845789	5	51383625	A	G	0.0336	0.040104	0.005183	NA	NA	1.01e-14	13.994	1134204	3	+++	0.093479	Known	rs3917084	MODIFIER	5'UTR	ISL1	ENSG00000016082	ENST00000230658	NA	NA	0.07845
QTL_BMI	Endocrine/Metabolic	Body Mass Index	Quantitative	EUR	5:53475590-54526126	5	53976834	G	A	0.6858	-0.013565	0.001972	NA	NA	6.04e-12	11.219	1134204	3	---	0.003733	Known	rs4865796	MODIFIER	Intron	ARL15	ENSG00000185305	ENST00000504924	NA	NA	0.1813
QTL_BMI	Endocrine/Metabolic	Body Mass Index	Quantitative	EUR	5:59420878-60420878	5	59920878	G	A	0.5157	0.014106	0.002395	NA	NA	3.87e-9	8.413	843384	2	++?	0.179876	Known	rs35227967	MODIFIER	Intron	PDE4D	ENSG00000113448	ENST00000502484	NA	NA	0.53806
QTL_BMI	Endocrine/Metabolic	Body Mass Index	Quantitative	EAS	5:60826012-62004509	5	61326012	C	G	0.3096	-0.017207	0.002814	NA	NA	9.67e-10	9.015	292245	5	----+	0.551059	Known	rs4700418	MODIFIER	Intron	-	ENSG00000288936	ENST00000691121	NA	NA	0.55253
QTL_BMI	Endocrine/Metabolic	Body Mass Index	Quantitative	EUR	5:60706183-62326332	5	61424855	A	G	0.4771	-0.016001	0.00185	NA	NA	5.19e-18	17.285	1134204	3	---	4.87e-05	Known	rs12188627	MODIFIER	Intron	ZSWIM6	ENSG00000130449	ENST00000252744	NA	NA	0.21354
QTL_BMI	Endocrine/Metabolic	Body Mass Index	Quantitative	EUR	5:62598186-66128581	5	63725123	G	GA	0.435	0.021107	0.002508	NA	NA	3.90e-17	16.409	843384	2	++?	0.820092	Known	rs55908499	MODIFIER	Intergenic	-	-	-	NA	NA	0.89123
QTL_BMI	Endocrine/Metabolic	Body Mass Index	Quantitative	EAS	5:64140121-65171062	5	64671062	G	A	0.2744	-0.020277	0.002958	NA	NA	7.13e-12	11.147	292245	5	---+-	0.213672	Known	rs1459194	MODIFIER	Upstream gene	MRPL49P1	ENSG00000224296	ENST00000505951	NA	NA	0.44821
QTL_BMI	Endocrine/Metabolic	Body Mass Index	Quantitative	EUR	5:66338883-68955394	5	66904955	C	T	0.7093	0.018803	0.002044	NA	NA	3.61e-20	19.443	1134204	3	+++	0.567903	Known	rs249612	MODIFIER	Intron	MAST4	ENSG00000069020	ENST00000403625	NA	NA	0.18946
QTL_BMI	Endocrine/Metabolic	Body Mass Index	Quantitative	EUR	5:71967327-73054733	5	72544363	C	G	0.2116	0.016108	0.002272	NA	NA	1.34e-12	11.872	1134204	3	+++	0.063841	Known	rs2607134	MODIFIER	Intergenic	-	-	-	NA	NA	0.04504
QTL_BMI	Endocrine/Metabolic	Body Mass Index	Quantitative	EUR	5:74446177-76481015	5	75707853	T	C	0.4027	-0.030944	0.001871	NA	NA	1.93e-61	60.714	1134204	3	---	1.15e-05	Known	rs2307111	MODERATE	Missense	POC5	ENSG00000152359	ENST00000428202	c.107A>G	p.His36Arg	0.99927
QTL_BMI	Endocrine/Metabolic	Body Mass Index	Quantitative	EAS	5:74766739-76241261	5	75719417	T	G	0.5614	-0.021308	0.002575	NA	NA	1.29e-16	15.891	292245	5	-----	0.215645	Known	rs2112347	MODIFIER	Upstream gene	POC5	ENSG00000152359	ENST00000428202	NA	NA	0.47556
QTL_BMI	Endocrine/Metabolic	Body Mass Index	Quantitative	EUR	5:77493924-78744113	5	78094670	C	T	0.5854	-0.015333	0.00188	NA	NA	3.47e-16	15.46	1134204	3	---	0.016228	Known	rs252748	MODIFIER	Intron	AP3B1	ENSG00000132842	ENST00000255194	NA	NA	0.58401
QTL_BMI	Endocrine/Metabolic	Body Mass Index	Quantitative	EUR	5:80934372-82380028	5	81552132	G	A	0.2244	-0.017405	0.002236	NA	NA	7.03e-15	14.153	1134204	3	---	0.621269	Known	rs12521909	MODIFIER	Intron	SSBP2	ENSG00000145687	ENST00000615665	NA	NA	0.10063
QTL_BMI	Endocrine/Metabolic	Body Mass Index	Quantitative	EUR	5:86285606-90094246	5	88674534	G	C	0.1263	0.040125	0.002822	NA	NA	7.02e-46	45.154	1134204	3	+++	3.37e-05	Known	rs112862634	MODIFIER	Intron	LINC00461	ENSG00000245526	ENST00000506978	NA	NA	0.15687
QTL_BMI	Endocrine/Metabolic	Body Mass Index	Quantitative	EAS	5:87368480-89264504	5	88682435	T	C	0.4817	0.026085	0.002587	NA	NA	6.56e-24	23.183	292245	5	+++++	0.791142	Known	rs16903285	MODIFIER	Intron	LINC00461	ENSG00000245526	ENST00000506978	NA	NA	0.44606
QTL_BMI	Endocrine/Metabolic	Body Mass Index	Quantitative	EUR	5:91880370-93924307	5	93169485	A	G	0.2984	-0.016235	0.002	NA	NA	4.76e-16	15.322	1134204	3	---	0.456792	Known	rs113717541	MODIFIER	Intergenic	-	-	-	NA	NA	0.13655
QTL_BMI	Endocrine/Metabolic	Body Mass Index	Quantitative	EUR	5:94252514-95395636	5	94876915	A	C	0.2358	0.014549	0.00219	NA	NA	3.07e-11	10.513	1134204	3	+++	0.258527	Known	rs159030	MODIFIER	Intron	MCTP1	ENSG00000175471	ENST00000515393	NA	NA	0.28966
QTL_BMI	Endocrine/Metabolic	Body Mass Index	Quantitative	AFR	5:96013883-97037558	5	96514546	A	C	0.3882	0.033496	0.005378	NA	NA	4.71e-10	9.327	125538	2	++	0.650671	Known	rs261967	MODIFIER	Intron	-	ENSG00000251314	ENST00000502645	NA	NA	0.49385
QTL_BMI	Endocrine/Metabolic	Body Mass Index	Quantitative	EUR	5:95569639-97359577	5	96520797	T	C	0.4364	0.022884	0.001878	NA	NA	3.72e-34	33.429	1134204	3	+++	6.08e-05	Known	rs2611742	MODIFIER	Intron	-	ENSG00000251314	ENST00000502645	NA	NA	0.26816
QTL_BMI	Endocrine/Metabolic	Body Mass Index	Quantitative	EAS	5:95789941-97099571	5	96522964	G	A	0.596	-0.03384	0.002623	NA	NA	4.43e-38	37.354	292245	5	----+	0.21631	Known	rs4869139	MODIFIER	Intron	-	ENSG00000251314	ENST00000502645	NA	NA	0.05721
QTL_BMI	Endocrine/Metabolic	Body Mass Index	Quantitative	EUR	6:99652221-102066227	6	100152221	T	C	0.2369	0.018581	0.002186	NA	NA	1.90e-17	16.722	1134204	3	+++	0.001817	Known	rs17789218	MODIFIER	Intergenic	-	-	-	NA	NA	0.37699
QTL_BMI	Endocrine/Metabolic	Body Mass Index	Quantitative	EUR	6:103790832-104996422	6	104360389	TA	T	0.1695	-0.025118	0.003266	NA	NA	1.46e-14	13.835	843384	2	--?	0.327856	Known	rs534305565	MODIFIER	Intergenic	-	-	-	NA	NA	0.40407
QTL_BMI	Endocrine/Metabolic	Body Mass Index	Quantitative	EUR	6:106721274-109199520	6	108575012	A	G	0.6087	0.021879	0.001894	NA	NA	7.23e-31	30.141	1134204	3	+++	0.648832	Known	rs2802288	MODIFIER	Intron	FOXO3	ENSG00000118689	ENST00000406360	NA	NA	0.12771
QTL_BMI	Endocrine/Metabolic	Body Mass Index	Quantitative	EAS	6:108040061-110272836	6	108673230	C	T	0.7675	0.023396	0.003034	NA	NA	1.25e-14	13.905	292245	5	+++++	0.861759	Known	rs35396874	MODIFIER	Intron	FOXO3	ENSG00000118689	ENST00000406360	NA	NA	0.20311
QTL_BMI	Endocrine/Metabolic	Body Mass Index	Quantitative	EAS	6:116594336-117684879	6	117184879	T	G	0.2606	-0.018171	0.003177	NA	NA	1.07e-8	7.971	245194	4	?----	0.758883	Known	rs200564310	MODIFIER	Intergenic	-	-	-	NA	NA	0.11425
QTL_BMI	Endocrine/Metabolic	Body Mass Index	Quantitative	EUR	6:117805317-120516924	6	119852355	C	G	0.3374	-0.015333	0.001945	NA	NA	3.19e-15	14.496	1134204	3	---	0.600281	Known	rs13218383	MODIFIER	Intergenic	-	-	-	NA	NA	0.50038
QTL_BMI	Endocrine/Metabolic	Body Mass Index	Quantitative	EAS	6:11542303-12682817	6	12088311	A	G	0.7359	0.018836	0.002934	NA	NA	1.36e-10	9.865	292245	5	+++++	0.377322	Known	rs9369076	MODIFIER	Intron	HIVEP1	ENSG00000095951	ENST00000379388	NA	NA	0.08781
QTL_BMI	Endocrine/Metabolic	Body Mass Index	Quantitative	EUR	6:11568371-14584404	6	12142584	A	G	0.3751	-0.018117	0.001909	NA	NA	2.30e-21	20.638	1134204	3	---	0.001648	Known	rs10947793	MODIFIER	Intron	HIVEP1	ENSG00000095951	ENST00000379388	NA	NA	0.81062
QTL_BMI	Endocrine/Metabolic	Body Mass Index	Quantitative	EUR	6:124074310-125124456	6	124603886	G	C	0.2109	0.017789	0.002388	NA	NA	9.38e-14	13.028	1134204	3	+++	0.110494	Known	rs2875762	MODIFIER	Intron	NKAIN2	ENSG00000188580	ENST00000368417	NA	NA	0.43379
QTL_BMI	Endocrine/Metabolic	Body Mass Index	Quantitative	EUR	6:125202409-128028146	6	125769131	T	C	0.5162	0.017762	0.001838	NA	NA	4.30e-22	21.367	1134204	3	+++	0.013981	Known	rs1159974	MODIFIER	Intergenic	-	-	-	NA	NA	0.14816
QTL_BMI	Endocrine/Metabolic	Body Mass Index	Quantitative	EUR	6:129524646-130638768	6	130058137	A	G	0.6862	-0.018227	0.00257	NA	NA	1.32e-12	11.879	843384	2	--?	0.020473	Known	rs12201492	MODIFIER	Intron	L3MBTL3	ENSG00000198945	ENST00000361794	NA	NA	0.96402
QTL_BMI	Endocrine/Metabolic	Body Mass Index	Quantitative	EUR	6:130993138-132152792	6	131590515	A	T	0.1934	0.021065	0.002314	NA	NA	8.76e-20	19.057	1134204	3	+++	0.093495	Known	rs2608955	MODIFIER	Intron	MED23	ENSG00000112282	ENST00000368068	NA	NA	0.07846
QTL_BMI	Endocrine/Metabolic	Body Mass Index	Quantitative	EUR	6:136794455-138096100	6	137345260	G	A	0.1883	0.016027	0.002351	NA	NA	9.29e-12	11.032	1134204	3	+++	0.089323	Known	rs9494734	MODIFIER	Intergenic	-	-	-	NA	NA	0.19111
QTL_BMI	Endocrine/Metabolic	Body Mass Index	Quantitative	EUR	6:139465099-143387701	6	141315331	G	A	0.2416	0.019994	0.002209	NA	NA	1.41e-19	18.849	1134204	3	+++	0.117296	Known	rs62430555	MODIFIER	Intergenic	-	-	-	NA	NA	0.55729
QTL_BMI	Endocrine/Metabolic	Body Mass Index	Quantitative	EAS	6:142179637-143209209	6	142694097	G	A	0.2308	-0.017407	0.003061	NA	NA	1.30e-8	7.888	292245	5	----+	0.430401	Known	rs13212849	MODIFIER	Intergenic	-	-	-	NA	NA	0.13212
QTL_BMI	Endocrine/Metabolic	Body Mass Index	Quantitative	AFR	6:142333749-143333749	6	142833749	C	A	0.5791	0.031127	0.005673	NA	NA	4.09e-8	7.388	125538	2	++	0.668587	Known	rs198665	MODIFIER	Intron	HIVEP2	ENSG00000010818	ENST00000367603	NA	NA	0.91022
QTL_BMI	Endocrine/Metabolic	Body Mass Index	Quantitative	EAS	6:144700162-145700162	6	145200162	T	C	0.0578	0.033034	0.005718	NA	NA	7.60e-9	8.119	289552	4	++++?	0.707328	Known	rs58777627	MODIFIER	Intergenic	-	-	-	NA	NA	0.23184
QTL_BMI	Endocrine/Metabolic	Body Mass Index	Quantitative	EUR	6:146523994-147671606	6	147036261	C	CA	0.3827	0.011407	0.001903	NA	NA	2.04e-9	8.689	1134204	3	+++	0.715499	Known	rs11380190	MODIFIER	Intron	STXBP5-AS1	ENSG00000233452	ENST00000660355	NA	NA	0.16669
QTL_BMI	Endocrine/Metabolic	Body Mass Index	Quantitative	EUR	6:14870082-15938337	6	15371012	C	T	0.3195	0.012558	0.002009	NA	NA	4.08e-10	9.389	1134204	3	+++	0.76706	Known	rs3846949	MODIFIER	Intron	JARID2	ENSG00000008083	ENST00000341776	NA	NA	0.39843
QTL_BMI	Endocrine/Metabolic	Body Mass Index	Quantitative	EAS	6:152543508-153627172	6	153066255	A	T	0.5714	0.022892	0.002584	NA	NA	8.06e-19	18.093	292245	5	+++++	0.396554	Known	rs9384075	MODIFIER	Intron	RGS17	ENSG00000091844	ENST00000206262	NA	NA	0.02651
QTL_BMI	Endocrine/Metabolic	Body Mass Index	Quantitative	EUR	6:152098784-154584916	6	153106130	G	A	0.3044	0.015433	0.001998	NA	NA	1.13e-14	13.949	1134204	3	+++	0.318774	Known	rs9479509	MODIFIER	Intron	RGS17	ENSG00000091844	ENST00000206262	NA	NA	0.03142
QTL_BMI	Endocrine/Metabolic	Body Mass Index	Quantitative	EUR	6:154981146-156873118	6	156352563	TCA	T	0.2793	0.012421	0.002037	NA	NA	1.08e-9	8.968	1134204	3	+++	0.579001	Known	rs34138784	MODIFIER	Intron	-	ENSG00000285797	ENST00000648863	NA	NA	0.16662
QTL_BMI	Endocrine/Metabolic	Body Mass Index	Quantitative	EAS	6:159771288-160866682	6	160353398	C	G	0.3007	0.019107	0.002795	NA	NA	8.14e-12	11.09	292245	5	++++-	0.681887	Known	rs486339	MODIFIER	Intron	SLC22A3	ENSG00000146477	ENST00000275300	NA	NA	0.05599
QTL_BMI	Endocrine/Metabolic	Body Mass Index	Quantitative	EUR	6:159845738-160855621	6	160355293	A	G	0.489	0.010913	0.001845	NA	NA	3.32e-9	8.479	1134204	3	+++	0.151839	Known	rs675162	MODIFIER	Intron	SLC22A3	ENSG00000146477	ENST00000275300	NA	NA	0.10779
QTL_BMI	Endocrine/Metabolic	Body Mass Index	Quantitative	EUR	6:162013319-164211969	6	162669746	A	G	0.1025	-0.028757	0.003176	NA	NA	1.37e-19	18.863	1134204	3	---	0.091042	Known	rs35092540	MODIFIER	Intron	PRKN	ENSG00000185345	ENST00000366898	NA	NA	0.04867
QTL_BMI	Endocrine/Metabolic	Body Mass Index	Quantitative	EUR	6:165467353-166680223	6	166002540	C	A	0.0944	0.022488	0.003209	NA	NA	2.42e-12	11.616	1134204	3	+++	0.942339	Known	rs62425398	MODIFIER	Intergenic	-	-	-	NA	NA	0.6876
QTL_BMI	Endocrine/Metabolic	Body Mass Index	Quantitative	EUR	6:168759955-169759955	6	169259955	G	T	0.0144	0.039789	0.007166	NA	NA	2.82e-8	7.55	1134204	3	+++	0.989329	Known	rs144770914	MODIFIER	Intergenic	-	-	-	NA	NA	0.91451
QTL_BMI	Endocrine/Metabolic	Body Mass Index	Quantitative	EUR	6:169796868-170941090	6	170296868	C	T	0.3509	-0.012233	0.001954	NA	NA	3.84e-10	9.416	1134204	3	---	0.058912	Known	rs62425620	MODIFIER	Downstream gene	-	ENSG00000271234	ENST00000603529	NA	NA	0.35971
QTL_BMI	Endocrine/Metabolic	Body Mass Index	Quantitative	EUR	6:18007622-19210270	6	18563660	G	C	0.7204	-0.013802	0.002065	NA	NA	2.33e-11	10.633	1134204	3	---	0.854748	Known	rs4712339	MODIFIER	Intron	MIR548A1HG	ENSG00000283408	ENST00000637804	NA	NA	0.19123
QTL_BMI	Endocrine/Metabolic	Body Mass Index	Quantitative	EAS	6:20025257-21397431	6	20686765	C	A	0.4317	-0.034194	0.002595	NA	NA	1.19e-39	38.924	292245	5	----+	0.115551	Known	rs9368222	MODIFIER	Intron	CDKAL1	ENSG00000145996	ENST00000274695	NA	NA	0.10307
QTL_BMI	Endocrine/Metabolic	Body Mass Index	Quantitative	EUR	6:19213104-21243270	6	20693466	AT	A	0.1746	-0.020206	0.002427	NA	NA	8.40e-17	16.076	1134204	3	---	0.010343	Known	rs138420022	MODIFIER	Intron	CDKAL1	ENSG00000145996	ENST00000274695	NA	NA	0.1239
QTL_BMI	Endocrine/Metabolic	Body Mass Index	Quantitative	EUR	6:21356590-22423281	6	21921475	A	C	0.6718	-0.015325	0.001969	NA	NA	7.07e-15	14.15	1134204	3	---	0.196359	Known	rs6936296	MODIFIER	Intron	CASC15	ENSG00000272168	ENST00000688254	NA	NA	0.58552
QTL_BMI	Endocrine/Metabolic	Body Mass Index	Quantitative	EAS	6:26561096-33385727	6	32645024	G	C	0.3767	-0.023385	0.003152	NA	NA	1.18e-13	12.928	245194	4	?----	0.639312	Known	rs9273133	MODIFIER	Downstream gene	HLA-DQA1	ENSG00000196735	ENST00000343139	NA	NA	0.10084
QTL_BMI	Endocrine/Metabolic	Body Mass Index	Quantitative	EAS	6:33673513-34862027	6	34276468	C	A	0.1158	0.03347	0.004082	NA	NA	2.42e-16	15.617	292245	5	+++-+	0.531071	Known	rs4713766	MODIFIER	Downstream gene	NUDT3	ENSG00000272325	ENST00000607016	NA	NA	0.13612
QTL_BMI	Endocrine/Metabolic	Body Mass Index	Quantitative	EUR	6:23228966-36874404	6	34683403	T	C	0.3366	0.036734	0.002528	NA	NA	7.73e-48	47.112	843384	2	++?	0.608307	Known	rs2814946	MODIFIER	Intron	ILRUN	ENSG00000196821	ENST00000374023	NA	NA	0.34918
QTL_BMI	Endocrine/Metabolic	Body Mass Index	Quantitative	EUR	6:37192341-46923168	6	40394284	C	T	0.5172	-0.030353	0.001875	NA	NA	6.10e-59	58.215	1134204	3	---	0.001065	Known	rs9471333	MODIFIER	Intron	LRFN2	ENSG00000156564	ENST00000338305	NA	NA	0.52711
QTL_BMI	Endocrine/Metabolic	Body Mass Index	Quantitative	EAS	6:39882916-40913501	6	40413501	T	C	0.1659	-0.020129	0.003477	NA	NA	7.07e-9	8.15	292245	5	-----	0.755026	Known	rs9471341	MODIFIER	Intron	LRFN2	ENSG00000156564	ENST00000338305	NA	NA	0.25058
QTL_BMI	Endocrine/Metabolic	Body Mass Index	Quantitative	EUR	6:4671685-6491357	6	5262277	G	T	0.2388	-0.015516	0.002179	NA	NA	1.07e-12	11.969	1134204	3	---	0.001543	Known	rs6925249	MODIFIER	Intron	FARS2	ENSG00000145982	ENST00000274680	NA	NA	0.07495
QTL_BMI	Endocrine/Metabolic	Body Mass Index	Quantitative	AFR	6:50297927-51472964	6	50817167	C	G	0.3246	0.048276	0.005474	NA	NA	1.15e-18	17.938	125538	2	++	0.822666	Known	rs2744475	MODIFIER	Upstream gene	TFAP2B	ENSG00000008196	ENST00000393655	NA	NA	0.42852
QTL_BMI	Endocrine/Metabolic	Body Mass Index	Quantitative	EAS	6:50196467-52179133	6	50818295	T	A	0.3604	0.031003	0.002667	NA	NA	3.09e-31	30.51	292245	5	+++++	0.749317	Known	rs2206271	MODIFIER	Upstream gene	TFAP2B	ENSG00000008196	ENST00000393655	NA	NA	0.91208
QTL_BMI	Endocrine/Metabolic	Body Mass Index	Quantitative	EUR	6:48011429-52460824	6	50849174	G	T	0.1803	0.050071	0.002374	NA	NA	9.54e-99	98.021	1134204	3	+++	0.00047	Known	rs72892910	MODIFIER	Downstream gene	TFAP2B	ENSG00000008196	ENST00000393655	NA	NA	0.24516
QTL_BMI	Endocrine/Metabolic	Body Mass Index	Quantitative	EAS	6:53546190-54547815	6	54047815	C	T	0.4605	-0.015431	0.002577	NA	NA	2.12e-9	8.673	292245	5	---+-	0.642967	Known	rs9382280	MODIFIER	Upstream gene	MLIP-AS1	ENSG00000235050	ENST00000626804	NA	NA	0.48705
QTL_BMI	Endocrine/Metabolic	Body Mass Index	Quantitative	EUR	6:53231152-55878351	6	55148493	G	A	0.6201	0.015069	0.00192	NA	NA	4.21e-15	14.375	1134204	3	+++	0.395223	Known	rs9475173	MODIFIER	Intron	HCRTR2	ENSG00000137252	ENST00000615358	NA	NA	0.70458
QTL_BMI	Endocrine/Metabolic	Body Mass Index	Quantitative	EUR	6:56466097-57466097	6	56966097	G	T	0.1711	0.013867	0.002433	NA	NA	1.20e-8	7.92	1134204	3	+++	0.486547	Known	rs71564871	MODIFIER	Intron	BEND6	ENSG00000151917	ENST00000370746	NA	NA	0.18699
QTL_BMI	Endocrine/Metabolic	Body Mass Index	Quantitative	EUR	6:60477855-64468225	6	63453902	T	C	0.5399	0.014412	0.001854	NA	NA	7.64e-15	14.117	1134204	3	+++	0.022388	Known	rs9449295	MODIFIER	Intron	-	ENSG00000289911	ENST00000701584	NA	NA	0.15806
QTL_BMI	Endocrine/Metabolic	Body Mass Index	Quantitative	EAS	6:62966347-64392842	6	63752226	GAC	G	0.206	-0.018273	0.003217	NA	NA	1.35e-8	7.871	285861	4	---?+	0.811488	Known	rs58522597	MODIFIER	Intron	EYS	ENSG00000188107	ENST00000503581	NA	NA	0.01018
QTL_BMI	Endocrine/Metabolic	Body Mass Index	Quantitative	EUR	6:68655625-70140939	6	69251367	A	AT	0.1504	0.023002	0.00335	NA	NA	6.59e-12	11.181	843384	2	++?	0.58151	Known	rs11378916	MODIFIER	Intron	ADGRB3	ENSG00000135298	ENST00000370598	NA	NA	0.05207
QTL_BMI	Endocrine/Metabolic	Body Mass Index	Quantitative	EUR	6:70932811-71932811	6	71432811	G	A	0.8257	0.013775	0.002492	NA	NA	3.24e-8	7.489	1134204	3	+++	0.483409	Known	rs852951	MODIFIER	Intergenic	-	-	-	NA	NA	0.3085
QTL_BMI	Endocrine/Metabolic	Body Mass Index	Quantitative	EAS	6:72117431-73534310	6	72697166	T	C	0.4375	-0.019362	0.002598	NA	NA	9.15e-14	13.039	292245	5	-----	0.781934	Known	rs9442835	MODIFIER	Intron	KCNQ5	ENSG00000185760	ENST00000370398	NA	NA	0.07948
QTL_BMI	Endocrine/Metabolic	Body Mass Index	Quantitative	AFR	6:72128663-73237758	6	72712824	ATT	A	0.0422	0.084729	0.012685	NA	NA	2.40e-11	10.62	125538	2	++	0.808098	Known	rs200003647	MODIFIER	Intron	KCNQ5	ENSG00000185760	ENST00000370398	NA	NA	0.03099
QTL_BMI	Endocrine/Metabolic	Body Mass Index	Quantitative	EUR	6:71980905-73731743	6	72954091	C	A	0.2159	0.016938	0.002206	NA	NA	1.61e-14	13.792	1134204	3	+++	0.673602	Known	rs13206405	MODIFIER	Intron	KCNQ5	ENSG00000185760	ENST00000370398	NA	NA	0.2577
QTL_BMI	Endocrine/Metabolic	Body Mass Index	Quantitative	EUR	6:77015662-78125055	6	77620009	T	C	0.1342	-0.015274	0.002681	NA	NA	1.22e-8	7.914	1134204	3	---	0.933705	Novel	rs13219223	MODIFIER	Intergenic	-	-	-	NA	NA	0.05246
QTL_BMI	Endocrine/Metabolic	Body Mass Index	Quantitative	EUR	6:78135532-79274669	6	78681643	G	A	0.3674	0.01186	0.001919	NA	NA	6.40e-10	9.194	1134204	3	+++	0.717612	Known	rs4568410	MODIFIER	Intergenic	-	-	-	NA	NA	0.05874
QTL_BMI	Endocrine/Metabolic	Body Mass Index	Quantitative	EUR	6:79905891-81141332	6	80483364	T	C	0.1271	-0.015827	0.002727	NA	NA	6.48e-9	8.188	1134204	3	---	0.02283	Known	rs6927599	MODIFIER	Intergenic	-	-	-	NA	NA	0.04346
QTL_BMI	Endocrine/Metabolic	Body Mass Index	Quantitative	EUR	6:82167309-83309437	6	82747046	A	G	0.1477	0.019487	0.00334	NA	NA	5.40e-9	8.268	843384	2	++?	0.514306	Known	rs9344303	MODIFIER	Intergenic	-	-	-	NA	NA	0.07106
QTL_BMI	Endocrine/Metabolic	Body Mass Index	Quantitative	EUR	6:84083608-85341224	6	84583608	G	T	0.0707	0.021804	0.003725	NA	NA	4.82e-9	8.317	1134204	3	+++	0.857223	Known	rs72904646	MODIFIER	Intergenic	-	-	-	NA	NA	0.07738
QTL_BMI	Endocrine/Metabolic	Body Mass Index	Quantitative	EUR	6:86346320-87424838	6	86855550	G	A	0.1967	-0.014001	0.002298	NA	NA	1.11e-9	8.955	1134204	3	---	0.708067	Known	rs28498144	MODIFIER	Intergenic	-	-	-	NA	NA	0.30702
QTL_BMI	Endocrine/Metabolic	Body Mass Index	Quantitative	EUR	6:88916436-90120880	6	89597654	G	A	0.5318	-0.012982	0.001866	NA	NA	3.47e-12	11.459	1134204	3	---	0.804461	Known	rs10806411	MODIFIER	Intron	ANKRD6	ENSG00000135299	ENST00000339746	NA	NA	0.41356
QTL_BMI	Endocrine/Metabolic	Body Mass Index	Quantitative	EUR	6:8048397-10525647	6	9509797	C	T	0.3435	-0.013875	0.001964	NA	NA	1.61e-12	11.793	1134204	3	---	0.385207	Known	rs9463175	MODIFIER	Intergenic	-	-	-	NA	NA	0.9239
QTL_BMI	Endocrine/Metabolic	Body Mass Index	Quantitative	EUR	6:90806541-91806541	6	91306541	C	T	0.0599	0.023816	0.003994	NA	NA	2.48e-9	8.606	1134204	3	+++	0.347526	Known	rs76966106	MODIFIER	Intergenic	-	-	-	NA	NA	0.82856
QTL_BMI	Endocrine/Metabolic	Body Mass Index	Quantitative	EUR	6:92359140-93424536	6	92866359	C	T	0.5155	0.014636	0.00239	NA	NA	9.13e-10	9.039	843384	2	++?	0.615463	Known	rs9345291	MODIFIER	Intergenic	-	-	-	NA	NA	0.1418
QTL_BMI	Endocrine/Metabolic	Body Mass Index	Quantitative	EUR	6:96426974-98879020	6	97952775	T	C	0.39	-0.024013	0.002448	NA	NA	1.03e-22	21.988	843384	2	--?	0.504981	Known	rs4839716	MODIFIER	Intron	-	ENSG00000271860	ENST00000656098	NA	NA	0.98725
QTL_BMI	Endocrine/Metabolic	Body Mass Index	Quantitative	EUR	7:103261796-104390065	7	103782095	T	A	0.4304	0.020101	0.001864	NA	NA	4.11e-27	26.387	1134204	3	+++	0.050545	Known	rs745539	MODIFIER	Intron	RELN	ENSG00000189056	ENST00000428762	NA	NA	0.225
QTL_BMI	Endocrine/Metabolic	Body Mass Index	Quantitative	EUR	7:107486869-110088286	7	109109524	G	C	0.2701	0.012749	0.002123	NA	NA	1.91e-9	8.719	1134204	3	+++	0.798322	Known	rs73190655	MODIFIER	Intergenic	-	-	-	NA	NA	0.07962
QTL_BMI	Endocrine/Metabolic	Body Mass Index	Quantitative	EUR	7:111022917-112228398	7	111720623	T	C	0.0483	0.028487	0.004498	NA	NA	2.40e-10	9.62	1134204	3	+++	0.026355	Known	rs76672197	MODIFIER	Intergenic	-	-	-	NA	NA	0.85347
QTL_BMI	Endocrine/Metabolic	Body Mass Index	Quantitative	EUR	7:112682091-115790719	7	113333307	A	AACTCTCCAC	0.4238	-0.022572	0.00243	NA	NA	1.56e-20	19.807	843384	2	--?	0.058844	Known	rs548685412	MODIFIER	Intergenic	-	-	-	NA	NA	0.48936
QTL_BMI	Endocrine/Metabolic	Body Mass Index	Quantitative	EAS	7:115183404-116235678	7	115722493	A	G	0.4425	0.014961	0.002602	NA	NA	8.93e-9	8.049	292245	5	+++-+	0.861974	Known	rs6466555	MODIFIER	Intergenic	-	-	-	NA	NA	0.03838
QTL_BMI	Endocrine/Metabolic	Body Mass Index	Quantitative	EUR	7:11350851-12744382	7	12216922	T	C	0.4031	0.011502	0.001884	NA	NA	1.03e-9	8.988	1134204	3	+++	0.147535	Known	rs11971133	MODIFIER	Intron	TMEM106B	ENSG00000106460	ENST00000396668	NA	NA	0.01991
QTL_BMI	Endocrine/Metabolic	Body Mass Index	Quantitative	EUR	7:121797244-123369647	7	122310911	A	G	0.4322	-0.015433	0.001851	NA	NA	7.58e-17	16.12	1134204	3	---	0.180565	Known	rs7779018	MODIFIER	Downstream gene	FEZF1-AS1	ENSG00000230316	ENST00000428449	NA	NA	0.86666
QTL_BMI	Endocrine/Metabolic	Body Mass Index	Quantitative	EUR	7:126577672-128699810	7	127081767	T	G	0.2356	0.012983	0.002184	NA	NA	2.77e-9	8.557	1134204	3	+++	0.666486	Known	rs6979287	MODIFIER	Intron	GRM8	ENSG00000179603	ENST00000339582	NA	NA	0.12072
QTL_BMI	Endocrine/Metabolic	Body Mass Index	Quantitative	EUR	7:13477314-15382805	7	13987458	G	A	0.506	0.012137	0.00186	NA	NA	6.79e-11	10.168	1134204	3	+++	0.035714	Known	rs2357846	MODIFIER	Intron	ETV1	ENSG00000006468	ENST00000430479	NA	NA	0.21077
QTL_BMI	Endocrine/Metabolic	Body Mass Index	Quantitative	EUR	7:130145454-131257844	7	130757844	C	CT	0.5253	0.01494	0.002442	NA	NA	9.48e-10	9.023	843384	2	++?	0.260797	Known	rs34518086	MODIFIER	Intergenic	-	-	-	NA	NA	0.61216
QTL_BMI	Endocrine/Metabolic	Body Mass Index	Quantitative	EUR	7:131345463-132435088	7	131915849	A	T	0.711	-0.013906	0.002078	NA	NA	2.20e-11	10.657	1134204	3	---	0.39787	Known	rs10954347	MODIFIER	Intron	-	ENSG00000224865	ENST00000415393	NA	NA	0.21068
QTL_BMI	Endocrine/Metabolic	Body Mass Index	Quantitative	EUR	7:135105106-136209894	7	135661514	T	G	0.4663	0.012389	0.001863	NA	NA	2.93e-11	10.533	1134204	3	+++	0.193084	Known	rs35150201	MODIFIER	Upstream gene	STMP1	ENSG00000243317	ENST00000507606	NA	NA	0.40236
QTL_BMI	Endocrine/Metabolic	Body Mass Index	Quantitative	EUR	7:137207941-138426550	7	137763350	G	A	0.292	0.015369	0.002035	NA	NA	4.28e-14	13.369	1134204	3	+++	0.825684	Known	rs73152535	MODIFIER	Intron	DGKI	ENSG00000157680	ENST00000614521	NA	NA	0.09944
QTL_BMI	Endocrine/Metabolic	Body Mass Index	Quantitative	EAS	7:138632447-139689670	7	139189670	C	G	0.3547	-0.018975	0.002694	NA	NA	1.88e-12	11.727	292245	5	----+	0.177161	Known	rs13233916	MODIFIER	3'UTR	TTC26	ENSG00000105948	ENST00000464848	NA	NA	0.85856
QTL_BMI	Endocrine/Metabolic	Body Mass Index	Quantitative	EUR	7:138595476-140681053	7	139189670	C	G	0.0986	-0.025848	0.003009	NA	NA	8.68e-18	17.062	1134204	3	---	0.001561	Known	rs13233916	MODIFIER	3'UTR	TTC26	ENSG00000105948	ENST00000464848	NA	NA	0.99342
QTL_BMI	Endocrine/Metabolic	Body Mass Index	Quantitative	EUR	7:147425205-148533136	7	147961447	G	A	0.3436	-0.012529	0.001931	NA	NA	8.68e-11	10.062	1134204	3	---	0.008839	Known	rs1922879	MODIFIER	Intron	CNTNAP2	ENSG00000174469	ENST00000361727	NA	NA	0.19826
QTL_BMI	Endocrine/Metabolic	Body Mass Index	Quantitative	EUR	7:150417846-151626052	7	150948446	T	G	0.2414	-0.019499	0.002759	NA	NA	1.58e-12	11.802	843384	2	--?	0.136516	Known	rs1805123	MODERATE	Missense	KCNH2	ENSG00000055118	ENST00000262186	c.2690A>C	p.Lys897Thr	0.54556
QTL_BMI	Endocrine/Metabolic	Body Mass Index	Quantitative	EUR	7:157183103-158814539	7	158236648	G	C	0.6935	0.012925	0.002051	NA	NA	2.94e-10	9.531	1134204	3	+++	0.50024	Known	rs10245306	MODIFIER	Intron	PTPRN2	ENSG00000155093	ENST00000389418	NA	NA	0.10635
QTL_BMI	Endocrine/Metabolic	Body Mass Index	Quantitative	EUR	7:327396-4578745	7	2038497	A	C	0.158	-0.032117	0.003296	NA	NA	1.95e-22	21.709	843384	2	--?	0.110313	Known	rs11772463	MODIFIER	Intron	MAD1L1	ENSG00000002822	ENST00000265854	NA	NA	0.38045
QTL_BMI	Endocrine/Metabolic	Body Mass Index	Quantitative	EUR	7:20910913-22017744	7	21430918	A	T	0.64	-0.015177	0.001942	NA	NA	5.49e-15	14.26	1134204	3	---	0.441138	Known	rs40245	MODIFIER	Intron	SP4	ENSG00000105866	ENST00000222584	NA	NA	0.84323
QTL_BMI	Endocrine/Metabolic	Body Mass Index	Quantitative	EUR	7:23729573-24932092	7	24431797	T	C	0.4444	0.010891	0.001877	NA	NA	6.54e-9	8.184	1134204	3	+++	0.307875	Known	rs185419519	MODIFIER	Intron	-	ENSG00000287523	ENST00000662001	NA	NA	0.13234
QTL_BMI	Endocrine/Metabolic	Body Mass Index	Quantitative	EUR	7:26666817-28670334	7	28147492	A	ATTTT	0.4949	0.016504	0.00238	NA	NA	4.08e-12	11.39	843384	2	++?	0.000574	Known	rs10622246	MODIFIER	Intron	JAZF1	ENSG00000153814	ENST00000283928	NA	NA	0.82731
QTL_BMI	Endocrine/Metabolic	Body Mass Index	Quantitative	EUR	7:31720553-33463559	7	32298725	G	A	0.7866	-0.016079	0.002276	NA	NA	1.61e-12	11.793	1134204	3	---	0.758308	Known	rs215607	MODERATE	Missense	PDE1C	ENSG00000154678	ENST00000396193	c.11C>T	p.Ala4Val	0.08825
QTL_BMI	Endocrine/Metabolic	Body Mass Index	Quantitative	EAS	7:32327111-34123446	7	33571907	T	C	0.4941	0.016723	0.002586	NA	NA	1.00e-10	9.999	292245	5	++++-	0.504085	Known	rs2598403	MODIFIER	Intron	BBS9	ENSG00000122507	ENST00000242067	NA	NA	0.07904
QTL_BMI	Endocrine/Metabolic	Body Mass Index	Quantitative	EUR	7:34401506-35703642	7	34953023	A	G	0.4989	0.01262	0.00185	NA	NA	9.00e-12	11.046	1134204	3	+++	0.156169	Known	rs1649228	MODIFIER	Intron	DPY19L1	ENSG00000173852	ENST00000638088	NA	NA	0.03188
QTL_BMI	Endocrine/Metabolic	Body Mass Index	Quantitative	EUR	7:38513531-39981533	7	39364260	CT	C	0.2406	-0.019054	0.00299	NA	NA	1.86e-10	9.731	843384	2	--?	0.863931	Known	rs112590056	MODIFIER	Intron	POU6F2	ENSG00000106536	ENST00000518318	NA	NA	0.1704
QTL_BMI	Endocrine/Metabolic	Body Mass Index	Quantitative	EUR	7:40804206-41861509	7	41353612	TAGA	T	0.4558	-0.011971	0.002109	NA	NA	1.38e-8	7.861	709983	2	?--	0.441503	Novel	rs35956229	MODIFIER	Intergenic	-	-	-	NA	NA	0.4629
QTL_BMI	Endocrine/Metabolic	Body Mass Index	Quantitative	EUR	7:44225539-45279845	7	44751389	G	A	0.5217	0.01657	0.00188	NA	NA	1.21e-18	17.917	1134204	3	+++	0.010268	Known	rs799451	MODIFIER	Intron	ZMIZ2	ENSG00000122515	ENST00000309315	NA	NA	0.31177
QTL_BMI	Endocrine/Metabolic	Body Mass Index	Quantitative	EUR	7:48905841-51097225	7	49502717	G	A	0.5906	-0.015454	0.001873	NA	NA	1.57e-16	15.804	1134204	3	---	0.704514	Known	rs1544434	MODIFIER	Intergenic	-	-	-	NA	NA	0.23236
QTL_BMI	Endocrine/Metabolic	Body Mass Index	Quantitative	EUR	7:4807815-7242696	7	6719307	T	C	0.4521	0.012463	0.001888	NA	NA	4.08e-11	10.389	1134204	3	+++	0.820177	Known	rs10951992	MODIFIER	Intron	SPDYE20P	ENSG00000277327	ENST00000616891	NA	NA	0.395
QTL_BMI	Endocrine/Metabolic	Body Mass Index	Quantitative	EUR	7:67682287-68803309	7	68189285	C	T	0.561	-0.012114	0.001874	NA	NA	1.02e-10	9.992	1134204	3	---	0.012601	Known	rs6961630	MODIFIER	Intron	-	ENSG00000226829	ENST00000446187	NA	NA	0.10645
QTL_BMI	Endocrine/Metabolic	Body Mass Index	Quantitative	EAS	7:68961176-71068892	7	69941675	A	T	0.2038	0.025237	0.003186	NA	NA	2.35e-15	14.629	292245	5	+++-+	0.009646	Known	rs6947395	MODIFIER	Intron	AUTS2	ENSG00000158321	ENST00000342771	NA	NA	0.11049
QTL_BMI	Endocrine/Metabolic	Body Mass Index	Quantitative	EUR	7:68949382-71141324	7	70394132	GT	G	0.1892	0.020188	0.002402	NA	NA	4.29e-17	16.367	1134204	3	+++	0.004248	Known	rs35520686	MODIFIER	Intron	AUTS2	ENSG00000158321	ENST00000342771	NA	NA	0.20056
QTL_BMI	Endocrine/Metabolic	Body Mass Index	Quantitative	EUR	7:71456570-79928779	7	77002357	T	C	0.8272	-0.039286	0.002452	NA	NA	8.97e-58	57.047	1134204	3	---	1.54e-10	Known	rs7807098	MODIFIER	Intron	DTX2P1	ENSG00000186704	ENST00000425797	NA	NA	0.27069
QTL_BMI	Endocrine/Metabolic	Body Mass Index	Quantitative	EAS	7:77697440-78707406	7	78202593	G	A	0.4276	-0.01557	0.002604	NA	NA	2.24e-9	8.649	292245	5	-----	0.318717	Known	rs113763245	MODIFIER	Intron	MAGI2	ENSG00000187391	ENST00000354212	NA	NA	0.07565
QTL_BMI	Endocrine/Metabolic	Body Mass Index	Quantitative	EUR	7:86129420-87207753	7	86690445	A	T	0.2165	-0.013482	0.002291	NA	NA	3.99e-9	8.399	1134204	3	---	0.630675	Known	rs62488001	MODIFIER	Intron	GRM3	ENSG00000198822	ENST00000361669	NA	NA	0.12953
QTL_BMI	Endocrine/Metabolic	Body Mass Index	Quantitative	EUR	7:92953396-96284097	7	93577301	T	C	0.3346	0.017816	0.00199	NA	NA	3.47e-19	18.46	1134204	3	+++	0.000382	Known	rs982692	MODIFIER	Upstream gene	CALCR	ENSG00000004948	ENST00000426151	NA	NA	0.11371
QTL_BMI	Endocrine/Metabolic	Body Mass Index	Quantitative	EAS	7:93896612-94901587	7	94401587	T	C	0.4475	-0.015254	0.002597	NA	NA	4.26e-9	8.37	292245	5	-----	0.356746	Known	rs1800222	LOW	Synonymous	COL1A2	ENSG00000164692	ENST00000297268	NA	NA	0.76594
QTL_BMI	Endocrine/Metabolic	Body Mass Index	Quantitative	EUR	7:98793815-101666177	7	99423183	A	G	0.1702	-0.018418	0.002401	NA	NA	1.71e-14	13.768	1134204	3	---	0.00445	Known	rs917154	MODIFIER	Intron	PTCD1	ENSG00000106246	ENST00000292478	NA	NA	0.07923
QTL_BMI	Endocrine/Metabolic	Body Mass Index	Quantitative	EAS	7:98730603-100248750	7	99748750	C	T	0.2177	-0.01817	0.003128	NA	NA	6.29e-9	8.201	292245	5	-----	0.37136	Known	rs2005548	MODIFIER	Intergenic	-	-	-	NA	NA	0.04843
QTL_BMI	Endocrine/Metabolic	Body Mass Index	Quantitative	EUR	8:7730708-12537975	8	10952740	C	T	0.4607	-0.021003	0.001977	NA	NA	2.31e-26	25.636	1134204	3	---	0.010024	Known	rs60240827	MODIFIER	Intron	XKR6	ENSG00000171044	ENST00000416569	NA	NA	0.48656
QTL_BMI	Endocrine/Metabolic	Body Mass Index	Quantitative	EUR	8:100421912-101486446	8	100957300	T	C	0.5865	0.012711	0.001874	NA	NA	1.18e-11	10.929	1134204	3	+++	0.815478	Known	rs7817485	MODIFIER	Upstream gene	RN7SL685P	ENSG00000242315	ENST00000476271	NA	NA	0.10165
QTL_BMI	Endocrine/Metabolic	Body Mass Index	Quantitative	EUR	8:103750333-105952043	8	104323810	C	T	0.5141	0.011465	0.001845	NA	NA	5.16e-10	9.287	1134204	3	+++	0.152336	Known	rs2458424	MODIFIER	Intergenic	-	-	-	NA	NA	0.10143
QTL_BMI	Endocrine/Metabolic	Body Mass Index	Quantitative	EUR	8:110543902-112091857	8	111348473	C	T	0.6809	0.013676	0.001976	NA	NA	4.48e-12	11.348	1134204	3	+++	0.731173	Known	rs7843109	MODIFIER	Intergenic	-	-	-	NA	NA	0.24291
QTL_BMI	Endocrine/Metabolic	Body Mass Index	Quantitative	EUR	8:114924157-116616729	8	115738322	A	G	0.7397	0.019013	0.002091	NA	NA	9.65e-20	19.015	1134204	3	+++	0.007975	Known	rs2694047	MODIFIER	Intron	TRPS1	ENSG00000104447	ENST00000422939	NA	NA	0.04911
QTL_BMI	Endocrine/Metabolic	Body Mass Index	Quantitative	EAS	8:116672544-117712959	8	117172544	C	T	0.4061	0.016297	0.002604	NA	NA	3.89e-10	9.41	292245	5	+++++	0.489584	Known	rs13266634	MODERATE	Missense	SLC30A8	ENSG00000164756	ENST00000456015	c.973C>T	p.Arg325Trp	0.63028
QTL_BMI	Endocrine/Metabolic	Body Mass Index	Quantitative	EUR	8:116954594-118547721	8	117855454	G	C	0.2101	0.016715	0.002221	NA	NA	5.24e-14	13.281	1134204	3	+++	0.701665	Known	rs72673939	MODIFIER	Intron	EXT1	ENSG00000182197	ENST00000378204	NA	NA	0.30168
QTL_BMI	Endocrine/Metabolic	Body Mass Index	Quantitative	EUR	8:119652765-120652765	8	120152765	C	G	0.0172	-0.043099	0.007495	NA	NA	8.90e-9	8.05	1134204	3	---	0.777367	Known	rs141564001	MODIFIER	Intron	COL14A1	ENSG00000187955	ENST00000297848	NA	NA	0.91305
QTL_BMI	Endocrine/Metabolic	Body Mass Index	Quantitative	EUR	8:122610274-123659792	8	123138750	G	A	0.3567	-0.011996	0.001918	NA	NA	3.99e-10	9.399	1134204	3	---	0.024517	Known	rs7827419	MODIFIER	Intron	TBC1D31	ENSG00000156787	ENST00000287380	NA	NA	0.11573
QTL_BMI	Endocrine/Metabolic	Body Mass Index	Quantitative	EUR	8:124963528-125995147	8	125469835	A	G	0.5088	0.015126	0.001843	NA	NA	2.26e-16	15.645	1134204	3	+++	0.000823	Known	rs2954021	MODIFIER	Intron	-	ENSG00000253111	ENST00000522815	NA	NA	0.49564
QTL_BMI	Endocrine/Metabolic	Body Mass Index	Quantitative	EUR	8:127626960-128627393	8	128127392	G	T	0.136	0.015034	0.002693	NA	NA	2.37e-8	7.625	1134204	3	+++	0.214756	Known	rs78878903	MODIFIER	Intron	PVT1	ENSG00000249859	ENST00000651587	NA	NA	0.33263
QTL_BMI	Endocrine/Metabolic	Body Mass Index	Quantitative	EUR	8:129474612-130945527	8	130347762	A	G	0.0268	0.036138	0.005976	NA	NA	1.47e-9	8.832	1134204	3	+++	0.504729	Known	rs78083315	MODIFIER	Intron	ASAP1	ENSG00000153317	ENST00000518721	NA	NA	0.08085
QTL_BMI	Endocrine/Metabolic	Body Mass Index	Quantitative	EUR	8:131348359-132373555	8	131869551	T	C	0.1005	0.018972	0.00318	NA	NA	2.43e-9	8.614	1134204	3	+++	0.787398	Known	rs55668203	MODIFIER	Intergenic	-	-	-	NA	NA	0.02713
QTL_BMI	Endocrine/Metabolic	Body Mass Index	Quantitative	EUR	8:136612954-138400481	8	137202985	G	A	0.0669	-0.028154	0.003633	NA	NA	9.22e-15	14.035	1134204	3	---	0.006324	Known	rs16906845	MODIFIER	Intergenic	-	-	-	NA	NA	0.28848
QTL_BMI	Endocrine/Metabolic	Body Mass Index	Quantitative	EUR	8:13683928-14901282	8	14227980	T	C	0.4015	0.013812	0.001885	NA	NA	2.35e-13	12.629	1134204	3	+++	0.518473	Known	rs35482427	MODIFIER	Intron	SGCZ	ENSG00000185053	ENST00000382080	NA	NA	0.04606
QTL_BMI	Endocrine/Metabolic	Body Mass Index	Quantitative	EUR	8:141101120-144827537	8	142252830	C	T	0.4003	0.015686	0.001881	NA	NA	7.48e-17	16.126	1134204	3	+++	0.04018	Known	rs4633164	MODIFIER	Intron	TSNARE1	ENSG00000171045	ENST00000524325	NA	NA	0.12792
QTL_BMI	Endocrine/Metabolic	Body Mass Index	Quantitative	EAS	8:142171576-143192775	8	142675112	T	C	0.5831	-0.017995	0.002858	NA	NA	3.05e-10	9.516	245194	4	?--++	0.353201	Known	rs2978978	MODIFIER	Intron	PSCA	ENSG00000167653	ENST00000510969	NA	NA	0.14996
QTL_BMI	Endocrine/Metabolic	Body Mass Index	Quantitative	EUR	8:15035871-16249804	8	15699325	A	T	0.6537	0.011461	0.001953	NA	NA	4.40e-9	8.357	1134204	3	+++	0.392718	Known	rs13258543	MODIFIER	Intron	TUSC3	ENSG00000104723	ENST00000503731	NA	NA	0.09538
QTL_BMI	Endocrine/Metabolic	Body Mass Index	Quantitative	EAS	8:16649398-17665864	8	17165864	C	T	0.4433	-0.014587	0.002615	NA	NA	2.43e-8	7.614	292245	5	-----	0.757083	Known	rs2904664	MODIFIER	Intron	ZDHHC2	ENSG00000104219	ENST00000262096	NA	NA	0.17024
QTL_BMI	Endocrine/Metabolic	Body Mass Index	Quantitative	EUR	8:16641436-18550334	8	18041781	T	C	0.21	0.013602	0.002261	NA	NA	1.79e-9	8.747	1134204	3	+++	0.215551	Known	rs62498236	MODIFIER	Intergenic	-	-	-	NA	NA	0.19604
QTL_BMI	Endocrine/Metabolic	Body Mass Index	Quantitative	EUR	8:19266891-24035220	8	20811113	G	T	0.6597	0.014227	0.001947	NA	NA	2.73e-13	12.564	1134204	3	+++	0.067701	Known	rs2616192	MODIFIER	Intergenic	-	-	-	NA	NA	0.32085
QTL_BMI	Endocrine/Metabolic	Body Mass Index	Quantitative	EAS	8:20395570-21424563	8	20901091	C	G	0.4004	0.015203	0.002653	NA	NA	1.00e-8	7.999	292245	5	++++-	0.047574	Known	rs1031047	MODIFIER	Intergenic	-	-	-	NA	NA	0.34707
QTL_BMI	Endocrine/Metabolic	Body Mass Index	Quantitative	EUR	8:25391179-26410465	8	25899733	C	T	0.5675	0.011436	0.001871	NA	NA	9.82e-10	9.008	1134204	3	+++	0.776009	Known	rs11787344	MODIFIER	Intron	EBF2	ENSG00000221818	ENST00000520164	NA	NA	0.10485
QTL_BMI	Endocrine/Metabolic	Body Mass Index	Quantitative	EAS	8:25521479-26573330	8	26048581	C	G	0.3699	-0.015467	0.002651	NA	NA	5.40e-9	8.268	292245	5	-----	0.643038	Known	rs2874611	MODIFIER	Upstream gene	EBF2	ENSG00000221818	ENST00000520164	NA	NA	0.03934
QTL_BMI	Endocrine/Metabolic	Body Mass Index	Quantitative	EUR	8:26762424-28836971	8	28194576	C	T	0.1936	0.022301	0.00232	NA	NA	7.08e-22	21.15	1134204	3	+++	0.004236	Known	rs73228813	MODIFIER	Downstream gene	ELP3	ENSG00000134014	ENST00000256398	NA	NA	0.53438
QTL_BMI	Endocrine/Metabolic	Body Mass Index	Quantitative	EAS	8:27694411-28789236	8	28203860	C	T	0.7056	-0.020599	0.002818	NA	NA	2.68e-13	12.573	292245	5	-----	0.342398	Known	rs11136037	MODIFIER	Intergenic	-	-	-	NA	NA	0.16689
QTL_BMI	Endocrine/Metabolic	Body Mass Index	Quantitative	EUR	8:2577863-3577863	8	3077863	A	G	0.4004	-0.010426	0.001891	NA	NA	3.52e-8	7.454	1134204	3	---	0.034146	Known	rs11997077	MODIFIER	Intron	CSMD1	ENSG00000183117	ENST00000635120	NA	NA	0.35358
QTL_BMI	Endocrine/Metabolic	Body Mass Index	Quantitative	EUR	8:30462338-35162001	8	30996517	A	G	0.7016	-0.019583	0.002056	NA	NA	1.65e-21	20.782	1134204	3	---	0.261949	Known	rs2725371	MODIFIER	3'UTR	PURG	ENSG00000172733	ENST00000339382	NA	NA	0.49265
QTL_BMI	Endocrine/Metabolic	Body Mass Index	Quantitative	EAS	8:33725657-35166042	8	34612144	T	G	0.3862	-0.017992	0.002752	NA	NA	6.24e-11	10.205	292245	5	----+	0.6339	Known	rs112468596	MODIFIER	Intergenic	-	-	-	NA	NA	0.08783
QTL_BMI	Endocrine/Metabolic	Body Mass Index	Quantitative	EUR	8:37959880-38986981	8	38468886	T	C	0.4111	0.01357	0.00187	NA	NA	3.97e-13	12.402	1134204	3	+++	0.580195	Known	rs930828	MODIFIER	Upstream gene	FGFR1	ENSG00000077782	ENST00000447712	NA	NA	0.14356
QTL_BMI	Endocrine/Metabolic	Body Mass Index	Quantitative	EUR	8:3614144-4770789	8	4165670	C	A	0.0957	-0.019519	0.003229	NA	NA	1.49e-9	8.825	1134204	3	---	0.306014	Known	rs3916005	MODIFIER	Intron	CSMD1	ENSG00000183117	ENST00000635120	NA	NA	0.47659
QTL_BMI	Endocrine/Metabolic	Body Mass Index	Quantitative	EUR	8:54819484-55925653	8	55377926	T	C	0.1518	-0.016715	0.002572	NA	NA	8.09e-11	10.092	1134204	3	---	0.194022	Known	rs2622555	MODIFIER	Intron	XKR4	ENSG00000206579	ENST00000327381	NA	NA	0.18145
QTL_BMI	Endocrine/Metabolic	Body Mass Index	Quantitative	EUR	8:58724054-59764488	8	59261841	C	T	0.1499	0.01566	0.00262	NA	NA	2.27e-9	8.644	1134204	3	+++	0.270188	Known	rs73252601	MODIFIER	Intergenic	-	-	-	NA	NA	0.23142
QTL_BMI	Endocrine/Metabolic	Body Mass Index	Quantitative	EUR	8:5908662-6993352	8	6462571	C	T	0.1093	0.019197	0.003067	NA	NA	3.87e-10	9.412	1134204	3	+++	0.100548	Known	rs75068954	MODIFIER	Intron	MCPH1	ENSG00000147316	ENST00000344683	NA	NA	0.06641
QTL_BMI	Endocrine/Metabolic	Body Mass Index	Quantitative	EUR	8:60594891-61804314	8	61165258	G	T	0.7971	-0.018597	0.002274	NA	NA	2.88e-16	15.54	1134204	3	---	0.296508	Known	rs4551348	MODIFIER	Intron	CLVS1	ENSG00000177182	ENST00000522621	NA	NA	0.09279
QTL_BMI	Endocrine/Metabolic	Body Mass Index	Quantitative	EAS	8:63082998-64784382	8	63661979	T	A	0.7616	-0.024407	0.00304	NA	NA	9.86e-16	15.006	292245	5	-----	0.304093	Known	rs1234627	MODIFIER	Intron	-	ENSG00000287844	ENST00000662470	NA	NA	0.14569
QTL_BMI	Endocrine/Metabolic	Body Mass Index	Quantitative	EUR	8:62903207-65187138	8	63789828	A	T	0.4457	-0.0135	0.001851	NA	NA	3.02e-13	12.52	1134204	3	---	0.058643	Known	rs13264909	MODIFIER	Intron	LINC01414	ENSG00000253554	ENST00000523191	NA	NA	0.15233
QTL_BMI	Endocrine/Metabolic	Body Mass Index	Quantitative	EUR	8:65781936-68085704	8	66284093	TA	T	0.2785	-0.014833	0.002068	NA	NA	7.36e-13	12.133	1134204	3	---	0.112117	Known	rs11337932	MODIFIER	Intergenic	-	-	-	NA	NA	0.13302
QTL_BMI	Endocrine/Metabolic	Body Mass Index	Quantitative	EUR	8:69612681-70861133	8	70158860	T	C	0.082	-0.018628	0.003298	NA	NA	1.62e-8	7.79	1134204	3	---	0.01413	Known	rs80149841	MODIFIER	Intron	NCOA2	ENSG00000140396	ENST00000452400	NA	NA	0.07034
QTL_BMI	Endocrine/Metabolic	Body Mass Index	Quantitative	EUR	8:72014039-74414330	8	72537705	G	A	0.7122	-0.018816	0.002084	NA	NA	1.74e-19	18.761	1134204	3	---	0.031251	Known	rs7845090	MODIFIER	5'UTR	KCNB2	ENSG00000182674	ENST00000523207	NA	NA	0.74227
QTL_BMI	Endocrine/Metabolic	Body Mass Index	Quantitative	EAS	8:74883749-76824921	8	75747990	G	A	0.5704	-0.020129	0.002615	NA	NA	1.39e-14	13.858	292245	5	-----	0.890243	Known	rs2596121	MODIFIER	Intergenic	-	-	-	NA	NA	0.11607
QTL_BMI	Endocrine/Metabolic	Body Mass Index	Quantitative	EUR	8:74885570-78909879	8	76310853	G	A	0.5558	0.026683	0.002403	NA	NA	1.20e-28	27.921	843384	2	++?	0.13949	Known	rs201519328	MODIFIER	Upstream gene	-	ENSG00000287352	ENST00000668249	NA	NA	0.19917
