## Supplemental Tables for "Genome-Wide Assessment of Pleiotropy Across >1000 Traits from Global Biobanks" (part 6 of 55)

### Sheet: ST5_Lead_GWAMA (continued)
Trait	Category	Description	Trait Type	Population	Locus	Chromosome	Position	Reference	Alternate	AAF	Beta	SE	OR	CI	P	Log10P	N	N Study	Effect	P Hetero	Novel	rsID	Impact	Annotation	Symbol	ENSG	ENST	HGVSc	HGVSp	PIP
QTL_BMI	Endocrine/Metabolic	Body Mass Index	Quantitative	EUR	8:79938348-81049687	8	80484870	A	T	0.1934	-0.023112	0.002377	NA	NA	2.40e-22	21.619	1134204	3	---	0.028671	Known	rs1065238	MODIFIER	Upstream gene	ZBTB10	ENSG00000205189	ENST00000455036	NA	NA	0.15901
QTL_BMI	Endocrine/Metabolic	Body Mass Index	Quantitative	EAS	8:79941419-81033642	8	80513721	CTAACCAG	C	0.174	-0.022833	0.003444	NA	NA	3.36e-11	10.473	285861	4	---?-	0.052607	Known	rs35652875	MODIFIER	Intron	ZBTB10	ENSG00000205189	ENST00000455036	NA	NA	0.20279
QTL_BMI	Endocrine/Metabolic	Body Mass Index	Quantitative	EUR	8:81548808-82679816	8	82048809	C	T	0.8415	0.014709	0.00258	NA	NA	1.19e-8	7.924	1134204	3	+++	0.311269	Known	rs12549402	MODIFIER	Intron	-	ENSG00000254394	ENST00000663058	NA	NA	0.04674
QTL_BMI	Endocrine/Metabolic	Body Mass Index	Quantitative	EUR	8:83378634-85367382	8	84177202	A	G	0.7251	0.016849	0.002101	NA	NA	1.06e-15	14.974	1134204	3	+++	0.015178	Known	rs2196618	MODIFIER	Intergenic	-	-	-	NA	NA	0.08265
QTL_BMI	Endocrine/Metabolic	Body Mass Index	Quantitative	EUR	8:85742640-89194338	8	86321176	G	A	0.5787	0.014167	0.001874	NA	NA	4.04e-14	13.394	1134204	3	+++	0.582424	Known	rs10096168	MODIFIER	Upstream gene	SLC7A13	ENSG00000164893	ENST00000520624	NA	NA	0.0317
QTL_BMI	Endocrine/Metabolic	Body Mass Index	Quantitative	EAS	8:9406864-10433633	8	9933402	T	C	0.4823	-0.016685	0.002663	NA	NA	3.72e-10	9.43	292245	5	-----	0.915282	Known	rs506276	MODIFIER	Intergenic	-	-	-	NA	NA	0.74367
QTL_BMI	Endocrine/Metabolic	Body Mass Index	Quantitative	EUR	8:91670373-92857071	8	92284809	C	A	0.5782	-0.013794	0.001879	NA	NA	2.12e-13	12.674	1134204	3	---	0.057823	Known	rs13282281	MODIFIER	Intergenic	-	-	-	NA	NA	0.27624
QTL_BMI	Endocrine/Metabolic	Body Mass Index	Quantitative	EUR	8:93122640-95264898	8	94685022	TA	T	0.3852	-0.017809	0.001914	NA	NA	1.35e-20	19.871	1134204	3	---	0.242728	Known	rs34287340	MODIFIER	Intron	ESRP1	ENSG00000104413	ENST00000433389	NA	NA	0.14737
QTL_BMI	Endocrine/Metabolic	Body Mass Index	Quantitative	EAS	8:92890230-95239866	8	94711222	C	T	0.4288	0.018162	0.002616	NA	NA	3.85e-12	11.415	292245	5	+++++	0.206313	Known	rs7820240	MODIFIER	Downstream gene	ESRP1	ENSG00000104413	ENST00000433389	NA	NA	0.02386
QTL_BMI	Endocrine/Metabolic	Body Mass Index	Quantitative	EUR	9:9626428-10674317	9	10126428	C	T	0.1889	0.01985	0.003038	NA	NA	6.41e-11	10.193	843384	2	++?	0.613483	Known	rs200170092	MODIFIER	Intron	PTPRD	ENSG00000153707	ENST00000381196	NA	NA	0.9029
QTL_BMI	Endocrine/Metabolic	Body Mass Index	Quantitative	EUR	9:98213943-102285403	9	100371906	C	T	0.3364	0.017488	0.001951	NA	NA	3.14e-19	18.503	1134204	3	+++	0.727224	Known	rs35920333	MODIFIER	Intergenic	-	-	-	NA	NA	0.04579
QTL_BMI	Endocrine/Metabolic	Body Mass Index	Quantitative	EAS	9:105621870-106639185	9	106135236	A	G	0.3797	0.015919	0.002665	NA	NA	2.32e-9	8.634	292245	5	+++++	0.525797	Known	rs9409081	MODIFIER	Intron	LINC01505	ENSG00000234323	ENST00000637185	NA	NA	0.39312
QTL_BMI	Endocrine/Metabolic	Body Mass Index	Quantitative	EUR	9:105804131-107399241	9	106899241	G	T	0.1893	-0.020256	0.003231	NA	NA	3.63e-10	9.44	843384	2	--?	0.03549	Known	rs7036304	MODIFIER	Intron	ZNF462	ENSG00000148143	ENST00000277225	NA	NA	0.65458
QTL_BMI	Endocrine/Metabolic	Body Mass Index	Quantitative	EAS	9:108401820-109670505	9	108988805	A	G	0.1324	0.02242	0.00379	NA	NA	3.31e-9	8.481	292245	5	+++-+	0.283245	Known	rs10283849	MODIFIER	Intron	CTNNAL1	ENSG00000119326	ENST00000325551	NA	NA	0.03509
QTL_BMI	Endocrine/Metabolic	Body Mass Index	Quantitative	EUR	9:108670062-109696466	9	109170062	C	T	0.6346	-0.01245	0.001906	NA	NA	6.49e-11	10.188	1134204	3	---	0.026402	Known	rs6477694	MODIFIER	Upstream gene	FRRS1L	ENSG00000260230	ENST00000561981	NA	NA	0.48204
QTL_BMI	Endocrine/Metabolic	Body Mass Index	Quantitative	EUR	9:10774206-12915068	9	11854277	T	C	0.5445	-0.014554	0.00186	NA	NA	5.09e-15	14.294	1134204	3	---	0.144159	Known	rs62549014	MODIFIER	Intron	-	ENSG00000285784	ENST00000649122	NA	NA	0.23987
QTL_BMI	Endocrine/Metabolic	Body Mass Index	Quantitative	EUR	9:113267128-114273568	9	113773130	C	T	0.4951	-0.010879	0.00184	NA	NA	3.37e-9	8.472	1134204	3	---	0.099395	Known	rs1359637	MODIFIER	Intergenic	-	-	-	NA	NA	0.31841
QTL_BMI	Endocrine/Metabolic	Body Mass Index	Quantitative	EUR	9:114531134-120692366	9	117614900	T	C	0.3586	-0.020527	0.001912	NA	NA	6.91e-27	26.161	1134204	3	---	1.93e-05	Known	rs7038943	MODIFIER	Intergenic	-	-	-	NA	NA	0.17568
QTL_BMI	Endocrine/Metabolic	Body Mass Index	Quantitative	EUR	9:121332060-122383551	9	121878562	C	T	0.6045	-0.014238	0.001893	NA	NA	5.42e-14	13.266	1134204	3	---	0.836025	Known	rs4503172	MODIFIER	Intron	TTLL11	ENSG00000175764	ENST00000321582	NA	NA	0.43473
QTL_BMI	Endocrine/Metabolic	Body Mass Index	Quantitative	EUR	9:122814270-125883785	9	123863230	T	C	0.1513	0.020541	0.002537	NA	NA	5.65e-16	15.248	1134204	3	+++	0.289549	Known	rs682929	MODIFIER	Intron	DENND1A	ENSG00000119522	ENST00000394215	NA	NA	0.05223
QTL_BMI	Endocrine/Metabolic	Body Mass Index	Quantitative	EAS	9:124730596-125882198	9	125370314	G	A	0.5439	-0.016143	0.002582	NA	NA	4.05e-10	9.393	292245	5	-----	0.380134	Known	rs2841330	MODIFIER	Downstream gene	GAPVD1	ENSG00000165219	ENST00000297933	NA	NA	0.02208
QTL_BMI	Endocrine/Metabolic	Body Mass Index	Quantitative	EAS	9:126107752-127144710	9	126614956	C	T	0.4833	-0.014626	0.002577	NA	NA	1.38e-8	7.859	292245	5	-----	0.672724	Known	rs2235056	MODIFIER	Intron	LMX1B	ENSG00000136944	ENST00000373474	NA	NA	0.07761
QTL_BMI	Endocrine/Metabolic	Body Mass Index	Quantitative	EUR	9:126064253-127258176	9	126646234	G	A	0.3925	0.016783	0.00189	NA	NA	6.69e-19	18.174	1134204	3	+++	0.000264	Known	rs10819190	MODIFIER	Intron	LMX1B	ENSG00000136944	ENST00000373474	NA	NA	0.41096
QTL_BMI	Endocrine/Metabolic	Body Mass Index	Quantitative	AFR	9:126181887-127181887	9	126681887	T	C	0.0686	0.05809	0.010589	NA	NA	4.11e-8	7.386	125538	2	++	0.597118	Known	rs186879811	MODIFIER	Intron	LMX1B	ENSG00000136944	ENST00000373474	NA	NA	0.13114
QTL_BMI	Endocrine/Metabolic	Body Mass Index	Quantitative	EAS	9:127705009-128705009	9	128205009	G	A	0.62	-0.014944	0.002695	NA	NA	2.94e-8	7.532	292245	5	-----	0.664038	Known	rs3003569	MODIFIER	Intron	DNM1	ENSG00000106976	ENST00000372923	NA	NA	0.11959
QTL_BMI	Endocrine/Metabolic	Body Mass Index	Quantitative	EUR	9:127693589-129931546	9	128253000	G	A	0.5001	-0.01623	0.001902	NA	NA	1.42e-17	16.846	1134204	3	---	0.895534	Known	rs2267958	MODIFIER	Downstream gene	GOLGA2	ENSG00000167110	ENST00000611957	NA	NA	0.05721
QTL_BMI	Endocrine/Metabolic	Body Mass Index	Quantitative	EUR	9:130396500-131432693	9	130913078	G	C	0.4119	0.019914	0.001869	NA	NA	1.65e-26	25.781	1134204	3	+++	0.040404	Known	rs6597653	MODIFIER	Intron	FIBCD1	ENSG00000130720	ENST00000372338	NA	NA	0.39465
QTL_BMI	Endocrine/Metabolic	Body Mass Index	Quantitative	EUR	9:131502929-132570702	9	132070687	ATATCTGCCTGGGGC	A	0.6643	-0.014684	0.002595	NA	NA	1.53e-8	7.816	843384	2	--?	0.514881	Known	rs558273190	MODIFIER	Intron	MED27	ENSG00000160563	ENST00000292035	NA	NA	0.106
QTL_BMI	Endocrine/Metabolic	Body Mass Index	Quantitative	EUR	9:133075081-134120172	9	133613233	G	A	0.0941	-0.024367	0.00335	NA	NA	3.50e-13	12.456	1134204	3	---	0.008243	Known	rs3025343	MODIFIER	Upstream gene	FAM163B	ENSG00000196990	ENST00000673969	NA	NA	0.23008
QTL_BMI	Endocrine/Metabolic	Body Mass Index	Quantitative	EUR	9:134597939-135597939	9	135097939	C	G	0.1255	0.018295	0.002921	NA	NA	3.77e-10	9.424	1134204	3	+++	0.529441	Known	rs10858334	MODIFIER	Intron	OLFM1	ENSG00000130558	ENST00000371793	NA	NA	0.96932
QTL_BMI	Endocrine/Metabolic	Body Mass Index	Quantitative	EUR	9:136797529-138211544	9	137362737	C	T	0.1443	-0.024279	0.002618	NA	NA	1.80e-20	19.746	1134204	3	---	1.64e-07	Known	rs28458909	MODIFIER	Intron	EXD3	ENSG00000187609	ENST00000340951	NA	NA	0.15535
QTL_BMI	Endocrine/Metabolic	Body Mass Index	Quantitative	EUR	9:13360869-17287479	9	15647350	G	T	0.4528	-0.023509	0.001855	NA	NA	8.31e-37	36.08	1134204	3	---	0.150832	Known	rs9776097	MODIFIER	Intron	CCDC171	ENSG00000164989	ENST00000380701	NA	NA	0.46255
QTL_BMI	Endocrine/Metabolic	Body Mass Index	Quantitative	EUR	9:19406942-20565587	9	19949112	G	C	0.2964	0.013843	0.002021	NA	NA	7.41e-12	11.13	1134204	3	+++	0.358849	Known	rs72692047	MODIFIER	Intergenic	-	-	-	NA	NA	0.23365
QTL_BMI	Endocrine/Metabolic	Body Mass Index	Quantitative	EUR	9:1697987-2701555	9	2197987	A	G	0.2313	-0.014792	0.002199	NA	NA	1.74e-11	10.761	1134204	3	---	0.7257	Known	rs57263785	MODIFIER	Downstream gene	SMARCA2	ENSG00000080503	ENST00000349721	NA	NA	0.74762
QTL_BMI	Endocrine/Metabolic	Body Mass Index	Quantitative	EAS	9:20434361-21491795	9	20965643	A	T	0.4558	-0.014563	0.002566	NA	NA	1.38e-8	7.859	292245	5	-----	0.549602	Known	rs7869781	MODIFIER	Intron	FOCAD	ENSG00000188352	ENST00000338382	NA	NA	0.04711
QTL_BMI	Endocrine/Metabolic	Body Mass Index	Quantitative	EAS	9:21628181-22634254	9	22134069	G	A	0.4319	0.026724	0.002587	NA	NA	5.15e-25	24.288	292245	5	+++++	0.003857	Known	rs10811660	MODIFIER	Intergenic	-	-	-	NA	NA	0.23525
QTL_BMI	Endocrine/Metabolic	Body Mass Index	Quantitative	EUR	9:22692480-24605631	9	23362313	G	T	0.4126	0.015896	0.00187	NA	NA	1.89e-17	16.724	1134204	3	+++	0.003668	Known	rs11793831	MODIFIER	Intron	-	ENSG00000284418	ENST00000640003	NA	NA	0.12973
QTL_BMI	Endocrine/Metabolic	Body Mass Index	Quantitative	EAS	9:22839772-23919141	9	23379721	A	G	0.5135	0.014844	0.002577	NA	NA	8.40e-9	8.076	292245	5	+++++	0.925533	Known	rs1360382	MODIFIER	Intron	-	ENSG00000284418	ENST00000640003	NA	NA	0.09352
QTL_BMI	Endocrine/Metabolic	Body Mass Index	Quantitative	EUR	9:27109781-30188259	9	28414627	C	T	0.3315	0.032082	0.001942	NA	NA	2.63e-61	60.58	1134204	3	+++	2.21e-06	Known	rs17770336	MODIFIER	Intron	LINGO2	ENSG00000174482	ENST00000698399	NA	NA	0.52883
QTL_BMI	Endocrine/Metabolic	Body Mass Index	Quantitative	AFR	9:27910685-28934183	9	28425517	C	G	0.1622	0.053714	0.006907	NA	NA	7.44e-15	14.128	125538	2	++	0.140052	Known	rs1412239	MODIFIER	Intron	LINGO2	ENSG00000174482	ENST00000698399	NA	NA	0.28511
QTL_BMI	Endocrine/Metabolic	Body Mass Index	Quantitative	AFR	9:29287421-30287421	9	29787421	G	GT	0.2841	-0.035185	0.006024	NA	NA	5.19e-9	8.284	125538	2	--	0.425832	Known	rs35210939	MODIFIER	Intergenic	-	-	-	NA	NA	0.97357
QTL_BMI	Endocrine/Metabolic	Body Mass Index	Quantitative	EUR	9:30514565-31746800	9	31014565	T	C	0.8008	-0.018715	0.003055	NA	NA	9.01e-10	9.045	843384	2	--?	0.433317	Known	rs2095454	MODIFIER	Intergenic	-	-	-	NA	NA	0.26304
QTL_BMI	Endocrine/Metabolic	Body Mass Index	Quantitative	EUR	9:33151962-35186160	9	33978017	A	T	0.1526	-0.030772	0.00356	NA	NA	5.44e-18	17.265	843384	2	--?	0.025716	Known	rs544957562	MODIFIER	Intron	UBAP2	ENSG00000137073	ENST00000379238	NA	NA	0.79019
QTL_BMI	Endocrine/Metabolic	Body Mass Index	Quantitative	EUR	9:35276994-36276994	9	35776994	CA	C	0.3237	-0.015476	0.002697	NA	NA	9.57e-9	8.019	843384	2	--?	0.491171	Known	rs200871587	MODIFIER	Intron	-	ENSG00000227388	ENST00000431981	NA	NA	0.71663
QTL_BMI	Endocrine/Metabolic	Body Mass Index	Quantitative	EUR	9:36462226-37879495	9	37129499	T	G	0.3302	-0.01785	0.001981	NA	NA	2.05e-19	18.688	1134204	3	---	0.000314	Known	rs13285624	MODIFIER	Intron	ZCCHC7	ENSG00000147905	ENST00000336755	NA	NA	0.07826
QTL_BMI	Endocrine/Metabolic	Body Mass Index	Quantitative	EUR	9:6379632-8042967	9	6959840	A	G	0.3487	-0.012768	0.001946	NA	NA	5.34e-11	10.273	1134204	3	---	0.101056	Known	rs7042372	MODIFIER	Intron	KDM4C	ENSG00000107077	ENST00000381309	NA	NA	0.52442
QTL_BMI	Endocrine/Metabolic	Body Mass Index	Quantitative	EUR	9:69421082-70442913	9	69921082	T	G	0.4993	-0.010368	0.001845	NA	NA	1.91e-8	7.718	1134204	3	---	0.048275	Known	rs12379494	MODIFIER	Intergenic	-	-	-	NA	NA	0.37214
QTL_BMI	Endocrine/Metabolic	Body Mass Index	Quantitative	EUR	9:70479711-71793908	9	71276305	TG	T	0.4801	-0.015529	0.001858	NA	NA	6.38e-17	16.195	1134204	3	---	0.03967	Known	rs60718312	MODIFIER	Intron	TRPM3	ENSG00000083067	ENST00000354500	NA	NA	0.04756
QTL_BMI	Endocrine/Metabolic	Body Mass Index	Quantitative	EUR	9:76189127-80190085	9	77842360	A	G	0.5502	0.014629	0.001872	NA	NA	5.51e-15	14.259	1134204	3	+++	0.176965	Known	rs10869977	MODIFIER	Intron	GNAQ	ENSG00000156052	ENST00000286548	NA	NA	0.24023
QTL_BMI	Endocrine/Metabolic	Body Mass Index	Quantitative	EUR	9:8339513-9345911	9	8839513	T	C	0.736	0.011809	0.002106	NA	NA	2.05e-8	7.687	1134204	3	+++	0.016302	Known	rs2570963	MODIFIER	Intron	PTPRD	ENSG00000153707	ENST00000381196	NA	NA	0.14178
QTL_BMI	Endocrine/Metabolic	Body Mass Index	Quantitative	EUR	9:81054840-82081600	9	81567606	T	C	0.3144	0.014289	0.001982	NA	NA	5.62e-13	12.25	1134204	3	+++	0.021121	Known	rs62578580	MODIFIER	Intergenic	-	-	-	NA	NA	0.40316
QTL_BMI	Endocrine/Metabolic	Body Mass Index	Quantitative	EAS	9:84125215-85290297	9	84660980	A	G	0.7463	0.018825	0.002948	NA	NA	1.71e-10	9.768	292245	5	+++++	0.78633	Known	rs1147199	MODIFIER	Downstream gene	-	ENSG00000285987	ENST00000650453	NA	NA	0.12966
QTL_BMI	Endocrine/Metabolic	Body Mass Index	Quantitative	EUR	9:83597665-85230505	9	84683451	T	C	0.6592	0.013341	0.001958	NA	NA	9.52e-12	11.021	1134204	3	+++	0.000715	Known	rs1187347	MODIFIER	Intron	NTRK2	ENSG00000148053	ENST00000277120	NA	NA	0.17086
QTL_BMI	Endocrine/Metabolic	Body Mass Index	Quantitative	EUR	9:85757124-86863573	9	86284015	CA	C	0.2159	-0.01941	0.002957	NA	NA	5.24e-11	10.281	843384	2	--?	0.424337	Known	rs34031961	MODIFIER	Upstream gene	ISCA1	ENSG00000135070	ENST00000375991	NA	NA	0.08626
QTL_BMI	Endocrine/Metabolic	Body Mass Index	Quantitative	EUR	9:88951766-90115832	9	89597695	T	A	0.4956	0.01365	0.001845	NA	NA	1.38e-13	12.861	1134204	3	+++	0.00362	Known	rs1475535	MODIFIER	Intron	-	ENSG00000285907	ENST00000648620	NA	NA	0.12464
QTL_BMI	Endocrine/Metabolic	Body Mass Index	Quantitative	EUR	9:90904763-91926574	9	91424691	C	A	0.252	-0.016888	0.002154	NA	NA	4.49e-15	14.347	1134204	3	---	0.08033	Known	rs10820852	MODIFIER	Upstream gene	NFIL3	ENSG00000165030	ENST00000297689	NA	NA	0.36144
QTL_BMI	Endocrine/Metabolic	Body Mass Index	Quantitative	EUR	9:92661958-95401091	9	93675283	T	C	0.6691	-0.016097	0.001963	NA	NA	2.40e-16	15.62	1134204	3	---	0.847372	Known	rs10992854	MODIFIER	Intron	PHF2	ENSG00000197724	ENST00000359246	NA	NA	0.15568
QTL_BMI	Endocrine/Metabolic	Body Mass Index	Quantitative	EAS	9:93763016-94999290	9	94340072	G	A	0.3112	-0.018669	0.002822	NA	NA	3.70e-11	10.432	292245	5	----+	0.420685	Known	rs60981486	MODIFIER	Intron	-	ENSG00000232063	ENST00000454869	NA	NA	0.07003
QTL_BMI	Endocrine/Metabolic	Body Mass Index	Quantitative	EUR	10:100131323-104148362	10	100652147	A	T	0.5326	-0.023179	0.00186	NA	NA	1.21e-35	34.919	1134204	3	---	0.001409	Known	rs7922986	MODIFIER	Intergenic	-	-	-	NA	NA	0.72786
QTL_BMI	Endocrine/Metabolic	Body Mass Index	Quantitative	EAS	10:100117850-104138681	10	103047141	G	C	0.2578	0.026658	0.002924	NA	NA	7.73e-20	19.112	292245	5	+++++	0.362966	Known	rs11191531	MODIFIER	Intron	CNNM2	ENSG00000148842	ENST00000369878	NA	NA	0.035
QTL_BMI	Endocrine/Metabolic	Body Mass Index	Quantitative	EUR	10:104181150-106520272	10	105809058	T	C	0.5642	0.013455	0.001855	NA	NA	4.07e-13	12.391	1134204	3	+++	0.135535	Known	rs4917451	MODIFIER	Intron	LINC02627	ENSG00000229466	ENST00000447757	NA	NA	0.57148
QTL_BMI	Endocrine/Metabolic	Body Mass Index	Quantitative	EAS	10:110926094-111960716	10	111444276	T	C	0.4722	0.014399	0.002567	NA	NA	2.03e-8	7.692	292245	5	+++++	0.704188	Known	rs4918655	MODIFIER	Intergenic	-	-	-	NA	NA	0.04279
QTL_BMI	Endocrine/Metabolic	Body Mass Index	Quantitative	AFR	10:112486958-113547272	10	112998590	C	T	0.2953	-0.042354	0.005505	NA	NA	1.43e-14	13.845	125538	2	--	0.423419	Known	rs7903146	MODIFIER	Intron	TCF7L2	ENSG00000148737	ENST00000355995	NA	NA	0.88279
QTL_BMI	Endocrine/Metabolic	Body Mass Index	Quantitative	EAS	10:112494312-113498590	10	112998590	C	T	0.0413	-0.037175	0.006408	NA	NA	6.58e-9	8.182	292245	5	-----	0.044045	Known	rs7903146	MODIFIER	Intron	TCF7L2	ENSG00000148737	ENST00000355995	NA	NA	0.26309
QTL_BMI	Endocrine/Metabolic	Body Mass Index	Quantitative	EUR	10:112461809-113648405	10	112998590	C	T	0.2694	-0.03105	0.002116	NA	NA	9.47e-49	48.024	1134204	3	---	0	Known	rs7903146	MODIFIER	Intron	TCF7L2	ENSG00000148737	ENST00000355995	NA	NA	0.75666
QTL_BMI	Endocrine/Metabolic	Body Mass Index	Quantitative	AMR	10:112494312-113557768	10	113005988	C	A	0.2941	-0.045438	0.007374	NA	NA	7.19e-10	9.143	58764	2	-+	0.107654	Known	rs4575195	MODIFIER	Intron	TCF7L2	ENSG00000148737	ENST00000355995	NA	NA	0.1585
QTL_BMI	Endocrine/Metabolic	Body Mass Index	Quantitative	EUR	10:113663015-114663015	10	114163015	G	A	0.2252	0.012102	0.002214	NA	NA	4.60e-8	7.337	1134204	3	+++	0.356585	Known	rs1061159	MODERATE	Missense	CCDC186	ENSG00000165813	ENST00000369287	c.254C>T	p.Thr85Ile	0.0263
QTL_BMI	Endocrine/Metabolic	Body Mass Index	Quantitative	EUR	10:116287079-117637256	10	117017860	C	T	0.2505	0.020035	0.002165	NA	NA	2.16e-20	19.665	1134204	3	+++	0.406629	Known	rs10787738	MODIFIER	Intron	SHTN1	ENSG00000187164	ENST00000392901	NA	NA	0.5033
QTL_BMI	Endocrine/Metabolic	Body Mass Index	Quantitative	EUR	10:118160432-119251944	10	118726512	A	G	0.0993	0.023777	0.00308	NA	NA	1.17e-14	13.934	1134204	3	+++	0.130632	Known	rs9787632	MODIFIER	Intron	CACUL1	ENSG00000151893	ENST00000369151	NA	NA	0.14764
QTL_BMI	Endocrine/Metabolic	Body Mass Index	Quantitative	EAS	10:11708862-12767140	10	12208862	A	G	0.5272	0.014961	0.002601	NA	NA	8.82e-9	8.055	292245	5	+++++	0.229469	Known	rs7100710	MODIFIER	Intron	CDC123	ENSG00000151465	ENST00000281141	NA	NA	0.12426
QTL_BMI	Endocrine/Metabolic	Body Mass Index	Quantitative	EUR	10:119709599-120810508	10	120302100	A	G	0.3954	0.01408	0.001894	NA	NA	1.05e-13	12.977	1134204	3	+++	0.16301	Known	rs11199266	MODIFIER	Intergenic	-	-	-	NA	NA	0.9883
QTL_BMI	Endocrine/Metabolic	Body Mass Index	Quantitative	EAS	10:120629610-121742425	10	121138445	G	A	0.6913	-0.021133	0.002788	NA	NA	3.46e-14	13.461	292245	5	---+-	0.203443	Known	rs1907240	MODIFIER	Upstream gene	RPL19P16	ENSG00000236762	ENST00000433839	NA	NA	0.15356
QTL_BMI	Endocrine/Metabolic	Body Mass Index	Quantitative	EUR	10:122667312-123996579	10	123470670	T	C	0.4952	0.014598	0.001841	NA	NA	2.20e-15	14.657	1134204	3	+++	0.011621	Known	rs705150	MODIFIER	Intron	LINC02641	ENSG00000230131	ENST00000662754	NA	NA	0.74966
QTL_BMI	Endocrine/Metabolic	Body Mass Index	Quantitative	EAS	10:122925926-123997057	10	123484138	A	G	0.3551	-0.021658	0.002673	NA	NA	5.38e-16	15.269	292245	5	-----	0.729951	Known	rs7070259	MODIFIER	Intron	LINC02641	ENSG00000230131	ENST00000662754	NA	NA	0.20516
QTL_BMI	Endocrine/Metabolic	Body Mass Index	Quantitative	EUR	10:124384159-125838092	10	124995565	T	C	0.5309	0.015501	0.001876	NA	NA	1.42e-16	15.847	1134204	3	+++	0.002993	Known	rs3781446	MODIFIER	Intron	CTBP2	ENSG00000175029	ENST00000309035	NA	NA	0.38907
QTL_BMI	Endocrine/Metabolic	Body Mass Index	Quantitative	EUR	10:126275450-127278689	10	126775450	C	T	0.2701	-0.01218	0.002123	NA	NA	9.63e-9	8.016	1134204	3	---	0.048323	Known	rs7358274	MODIFIER	Downstream gene	-	ENSG00000199321	ENST00000362451	NA	NA	0.16421
QTL_BMI	Endocrine/Metabolic	Body Mass Index	Quantitative	EUR	10:12989381-14038016	10	13520076	T	C	0.8114	-0.015035	0.002501	NA	NA	1.84e-9	8.736	1134204	3	---	0.375167	Known	rs10752309	MODIFIER	Intron	BEND7	ENSG00000165626	ENST00000466271	NA	NA	0.04194
QTL_BMI	Endocrine/Metabolic	Body Mass Index	Quantitative	EUR	10:129485064-133826066	10	132165458	T	C	0.5552	-0.016904	0.001847	NA	NA	5.58e-20	19.253	1134204	3	---	0.01984	Known	rs2172131	MODIFIER	Intron	JAKMIP3	ENSG00000188385	ENST00000684848	NA	NA	0.26764
QTL_BMI	Endocrine/Metabolic	Body Mass Index	Quantitative	EAS	10:132105450-133105450	10	132605450	T	C	0.0524	-0.060766	0.011044	NA	NA	3.75e-8	7.426	81359	3	??---	0.706418	Known	rs377322604	MODIFIER	Intron	INPP5A	ENSG00000068383	ENST00000368594	NA	NA	0.30224
QTL_BMI	Endocrine/Metabolic	Body Mass Index	Quantitative	EUR	10:14697549-17232122	10	16709165	G	T	0.6483	0.015748	0.001951	NA	NA	6.93e-16	15.159	1134204	3	+++	0.275721	Known	rs4027773	MODIFIER	Intron	RSU1	ENSG00000148484	ENST00000345264	NA	NA	0.73657
QTL_BMI	Endocrine/Metabolic	Body Mass Index	Quantitative	EUR	10:17748338-18924641	10	18260960	C	T	0.1039	0.023961	0.003149	NA	NA	2.76e-14	13.559	1134204	3	+++	0.653638	Known	rs73601548	MODIFIER	Intron	CACNB2	ENSG00000165995	ENST00000324631	NA	NA	0.59808
QTL_BMI	Endocrine/Metabolic	Body Mass Index	Quantitative	EAS	10:17749740-18798395	10	18263347	G	A	0.6519	0.019484	0.002713	NA	NA	6.88e-13	12.162	292245	5	+++++	0.994347	Known	rs2489219	MODIFIER	Intron	CACNB2	ENSG00000165995	ENST00000324631	NA	NA	0.3624
QTL_BMI	Endocrine/Metabolic	Body Mass Index	Quantitative	EUR	10:2099759-3132266	10	2624642	A	G	0.5278	-0.011448	0.001888	NA	NA	1.33e-9	8.876	1134204	3	---	0.0739	Known	rs7080305	MODIFIER	Intergenic	-	-	-	NA	NA	0.19234
QTL_BMI	Endocrine/Metabolic	Body Mass Index	Quantitative	EUR	10:20571771-23051023	10	21541175	A	G	0.3305	0.022914	0.001967	NA	NA	2.32e-31	30.635	1134204	3	+++	0.000942	Known	rs11012732	MODIFIER	Intron	MLLT10	ENSG00000078403	ENST00000307729	NA	NA	0.63351
QTL_BMI	Endocrine/Metabolic	Body Mass Index	Quantitative	EUR	10:26434713-27729452	10	27093307	C	T	0.1237	0.017079	0.002752	NA	NA	5.43e-10	9.265	1134204	3	+++	0.701813	Known	rs2297146	MODIFIER	Intron	ANKRD26	ENSG00000107890	ENST00000376087	NA	NA	0.05448
QTL_BMI	Endocrine/Metabolic	Body Mass Index	Quantitative	EUR	10:3373309-4384768	10	3884768	GA	G	0.304	0.011951	0.002099	NA	NA	1.24e-8	7.905	1134204	3	+++	0.75354	Known	rs146764761	MODIFIER	Intergenic	-	-	-	NA	NA	0.30461
QTL_BMI	Endocrine/Metabolic	Body Mass Index	Quantitative	EAS	10:30757493-32049873	10	31375098	C	CA	0.1741	-0.020711	0.003406	NA	NA	1.20e-9	8.922	292245	5	-----	0.180826	Known	rs72517598	MODIFIER	Intron	ZEB1	ENSG00000148516	ENST00000424869	NA	NA	0.02285
QTL_BMI	Endocrine/Metabolic	Body Mass Index	Quantitative	EUR	10:32927047-35238517	10	33698401	T	C	0.0356	0.03826	0.004841	NA	NA	2.72e-15	14.566	1134204	3	+++	0.002436	Known	rs34930419	MODIFIER	Intron	-	ENSG00000203565	ENST00000366376	NA	NA	0.31724
QTL_BMI	Endocrine/Metabolic	Body Mass Index	Quantitative	EAS	10:42610454-43702792	10	43110454	A	G	0.5756	-0.014771	0.002624	NA	NA	1.81e-8	7.742	292245	5	----+	0.763754	Known	rs1864401	MODIFIER	Intron	RET	ENSG00000165731	ENST00000355710	NA	NA	0.06936
QTL_BMI	Endocrine/Metabolic	Body Mass Index	Quantitative	EUR	10:51360059-52431212	10	51884228	C	T	0.3237	0.014523	0.001968	NA	NA	1.59e-13	12.799	1134204	3	+++	0.018961	Known	rs12781974	MODIFIER	Intron	PRKG1	ENSG00000185532	ENST00000373980	NA	NA	0.13777
QTL_BMI	Endocrine/Metabolic	Body Mass Index	Quantitative	EUR	10:54046935-55060053	10	54560053	A	T	0.3574	0.011112	0.001917	NA	NA	6.77e-9	8.169	1134204	3	+++	0.060838	Known	rs7087964	MODIFIER	Intron	-	ENSG00000234173	ENST00000422842	NA	NA	0.58613
QTL_BMI	Endocrine/Metabolic	Body Mass Index	Quantitative	EUR	10:60450247-61898458	10	61398458	G	A	0.0216	0.041242	0.00628	NA	NA	5.13e-11	10.29	1134204	3	+++	0.595858	Known	rs75134729	MODIFIER	Intergenic	-	-	-	NA	NA	0.60249
QTL_BMI	Endocrine/Metabolic	Body Mass Index	Quantitative	EUR	10:62729171-64090519	10	63431885	G	T	0.5039	-0.011063	0.001842	NA	NA	1.90e-9	8.721	1134204	3	---	0.019348	Known	rs7924036	MODIFIER	Intron	JMJD1C	ENSG00000171988	ENST00000399262	NA	NA	0.09697
QTL_BMI	Endocrine/Metabolic	Body Mass Index	Quantitative	EUR	10:65720135-67566644	10	66220135	T	G	0.5621	-0.011611	0.001889	NA	NA	7.91e-10	9.102	1134204	3	---	0.23836	Known	rs4745890	MODIFIER	Intron	CTNNA3	ENSG00000183230	ENST00000433211	NA	NA	0.51252
QTL_BMI	Endocrine/Metabolic	Body Mass Index	Quantitative	EAS	10:67432040-68595406	10	68020119	C	G	0.2725	-0.018796	0.0029	NA	NA	9.09e-11	10.041	292245	5	-----	0.909254	Known	rs79362506	MODIFIER	Intron	HERC4	ENSG00000148634	ENST00000373700	NA	NA	0.06154
QTL_BMI	Endocrine/Metabolic	Body Mass Index	Quantitative	EUR	10:73487179-76401007	10	75460186	T	C	0.1865	0.017684	0.002368	NA	NA	8.15e-14	13.089	1134204	3	+++	0.278964	Known	rs7903784	MODIFIER	Intron	LRMDA	ENSG00000148655	ENST00000611255	NA	NA	0.15221
QTL_BMI	Endocrine/Metabolic	Body Mass Index	Quantitative	EUR	10:76497057-77606538	10	77001201	C	T	0.5706	0.01113	0.001895	NA	NA	4.27e-9	8.369	1134204	3	+++	0.00795	Known	rs11001963	MODIFIER	Intron	KCNMA1	ENSG00000156113	ENST00000286628	NA	NA	0.1545
QTL_BMI	Endocrine/Metabolic	Body Mass Index	Quantitative	EUR	10:77942529-79798270	10	79286508	T	C	0.4771	0.011365	0.001864	NA	NA	1.08e-9	8.967	1134204	3	+++	0.013031	Known	rs1250567	MODIFIER	Intron	ZMIZ1	ENSG00000108175	ENST00000334512	NA	NA	0.27713
QTL_BMI	Endocrine/Metabolic	Body Mass Index	Quantitative	EUR	10:85036048-87066006	10	85731093	A	G	0.0727	0.037627	0.003479	NA	NA	2.91e-27	26.536	1134204	3	+++	0.017228	Known	rs17399739	MODIFIER	Intron	GRID1	ENSG00000182771	ENST00000327946	NA	NA	0.99989
QTL_BMI	Endocrine/Metabolic	Body Mass Index	Quantitative	EAS	10:85833597-86833597	10	86333597	C	T	0.4713	0.014488	0.002606	NA	NA	2.71e-8	7.568	292245	5	+++++	0.058794	Known	rs10749534	MODIFIER	Intron	GRID1	ENSG00000182771	ENST00000327946	NA	NA	0.42078
QTL_BMI	Endocrine/Metabolic	Body Mass Index	Quantitative	EUR	10:90745700-93228044	10	91603531	A	G	0.4526	-0.013138	0.001866	NA	NA	1.91e-12	11.718	1134204	3	---	0.264747	Known	rs2421616	MODIFIER	Intergenic	-	-	-	NA	NA	0.08084
QTL_BMI	Endocrine/Metabolic	Body Mass Index	Quantitative	EAS	10:92007108-93226006	10	92722319	C	T	0.7958	0.024821	0.003177	NA	NA	5.60e-15	14.252	292245	5	++++-	0.363564	Known	rs7923866	MODIFIER	Intergenic	-	-	-	NA	NA	0.11441
QTL_BMI	Endocrine/Metabolic	Body Mass Index	Quantitative	EAS	10:96710907-97901208	10	97297518	C	T	0.1719	0.023939	0.003406	NA	NA	2.09e-12	11.68	292245	5	+++++	0.465228	Known	rs72838720	MODIFIER	Upstream gene	ARHGAP19	ENSG00000213390	ENST00000358531	NA	NA	0.06139
QTL_BMI	Endocrine/Metabolic	Body Mass Index	Quantitative	EUR	10:96729002-98785390	10	98254058	C	T	0.3374	-0.018758	0.00194	NA	NA	4.08e-22	21.389	1134204	3	---	0.006965	Known	rs878177	MODIFIER	Intron	LOXL4	ENSG00000138131	ENST00000260702	NA	NA	0.148
QTL_BMI	Endocrine/Metabolic	Body Mass Index	Quantitative	EUR	11:99802762-100818598	11	100314396	T	C	0.3336	0.011474	0.001949	NA	NA	3.93e-9	8.406	1134204	3	+++	0.07262	Known	rs1230329	MODIFIER	Intron	CNTN5	ENSG00000149972	ENST00000524871	NA	NA	0.12637
QTL_BMI	Endocrine/Metabolic	Body Mass Index	Quantitative	EUR	11:105570777-107603240	11	107032621	C	T	0.3701	0.01233	0.001908	NA	NA	1.03e-10	9.987	1134204	3	+++	0.083995	Known	rs2462413	MODIFIER	Intergenic	-	-	-	NA	NA	0.13219
QTL_BMI	Endocrine/Metabolic	Body Mass Index	Quantitative	EUR	11:10620005-12487593	11	11758689	T	C	0.5552	-0.012649	0.001858	NA	NA	9.91e-12	11.004	1134204	3	---	0.323179	Known	rs10831669	MODIFIER	Downstream gene	-	ENSG00000255309	ENST00000524621	NA	NA	0.22228
QTL_BMI	Endocrine/Metabolic	Body Mass Index	Quantitative	EUR	11:110612796-111617144	11	111112796	T	C	0.3353	0.010785	0.001963	NA	NA	3.93e-8	7.406	1134204	3	+++	0.61509	Known	rs321397	MODIFIER	Intron	LINC02550	ENSG00000271584	ENST00000636877	NA	NA	0.02943
QTL_BMI	Endocrine/Metabolic	Body Mass Index	Quantitative	EUR	11:112318009-116055470	11	115174130	C	A	0.4136	-0.020733	0.001869	NA	NA	1.36e-28	27.868	1134204	3	---	0.005218	Known	rs1048932	MODIFIER	3'UTR	CADM1	ENSG00000182985	ENST00000331581	NA	NA	0.83156
QTL_BMI	Endocrine/Metabolic	Body Mass Index	Quantitative	EAS	11:114670292-115711163	11	115177700	C	T	0.3285	-0.018054	0.002744	NA	NA	4.72e-11	10.326	292245	5	-----	0.636279	Known	rs4468381	MODIFIER	Intron	CADM1	ENSG00000182985	ENST00000331581	NA	NA	0.4673
QTL_BMI	Endocrine/Metabolic	Body Mass Index	Quantitative	EUR	11:116377505-117707940	11	116898198	C	G	0.0594	0.032861	0.005016	NA	NA	5.71e-11	10.244	843384	2	++?	0.423659	Known	rs190051172	MODIFIER	Intron	SIK3	ENSG00000160584	ENST00000445177	NA	NA	0.22043
QTL_BMI	Endocrine/Metabolic	Body Mass Index	Quantitative	EAS	11:116891882-117913861	11	117413861	T	C	0.2664	0.016297	0.002908	NA	NA	2.09e-8	7.679	292245	5	+++-+	0.491039	Known	rs2445936	MODIFIER	Downstream gene	CEP164	ENSG00000110274	ENST00000278935	NA	NA	0.24203
QTL_BMI	Endocrine/Metabolic	Body Mass Index	Quantitative	EUR	11:118025616-120886136	11	119078621	C	T	0.3848	0.015627	0.001909	NA	NA	2.70e-16	15.568	1134204	3	+++	0.460838	Known	rs1177562	LOW	Synonymous	VPS11	ENSG00000160695	ENST00000621676	NA	NA	0.1473
QTL_BMI	Endocrine/Metabolic	Body Mass Index	Quantitative	EAS	11:118607216-119607609	11	119107216	A	C	0.6117	0.014458	0.002637	NA	NA	4.19e-8	7.378	292245	5	+++++	0.958933	Known	rs6421572	MODIFIER	Upstream gene	C2CD2L	ENSG00000172375	ENST00000648610	NA	NA	0.48347
QTL_BMI	Endocrine/Metabolic	Body Mass Index	Quantitative	EUR	11:121539462-123394959	11	122656412	G	A	0.3691	0.014319	0.001909	NA	NA	6.34e-14	13.198	1134204	3	+++	0.381693	Known	rs7129071	MODIFIER	Intron	UBASH3B	ENSG00000154127	ENST00000284273	NA	NA	0.06775
QTL_BMI	Endocrine/Metabolic	Body Mass Index	Quantitative	EUR	11:124454170-125535498	11	125035498	G	C	0.3501	-0.014435	0.002544	NA	NA	1.39e-8	7.856	843384	2	--?	0.135264	Known	rs11219871	MODIFIER	Intron	CCDC15	ENSG00000149548	ENST00000344762	NA	NA	0.40812
QTL_BMI	Endocrine/Metabolic	Body Mass Index	Quantitative	EUR	11:12709086-13839977	11	13324046	G	A	0.3706	-0.017602	0.001915	NA	NA	3.87e-20	19.412	1134204	3	---	0.022412	Known	rs9633835	MODIFIER	Intron	ARNTL	ENSG00000133794	ENST00000403290	NA	NA	0.16741
QTL_BMI	Endocrine/Metabolic	Body Mass Index	Quantitative	EUR	11:130334758-135241913	11	130879456	TAG	T	0.5399	0.016559	0.001854	NA	NA	4.20e-19	18.376	1134204	3	+++	0.004821	Known	rs3831404	MODIFIER	Intron	SNX19	ENSG00000120451	ENST00000265909	NA	NA	0.24066
QTL_BMI	Endocrine/Metabolic	Body Mass Index	Quantitative	EUR	11:14527053-15527053	11	15027053	G	GC	0.2586	-0.011853	0.002156	NA	NA	3.85e-8	7.415	1134204	3	---	0.029678	Known	rs35677681	MODIFIER	Intron	CALCB	ENSG00000175868	ENST00000523376	NA	NA	0.02512
QTL_BMI	Endocrine/Metabolic	Body Mass Index	Quantitative	EAS	11:15960418-17891413	11	16757129	C	G	0.5111	0.015313	0.002571	NA	NA	2.58e-9	8.588	292245	5	++++-	0.611136	Known	rs7109995	MODIFIER	3'UTR	C11orf58	ENSG00000110696	ENST00000228136	NA	NA	0.05579
QTL_BMI	Endocrine/Metabolic	Body Mass Index	Quantitative	EUR	11:15886990-18869690	11	17362951	T	C	0.614	0.018906	0.002467	NA	NA	1.81e-14	13.743	843384	2	++?	0.002662	Known	rs12146443	MODIFIER	Intron	NCR3LG1	ENSG00000188211	ENST00000338965	NA	NA	0.46388
QTL_BMI	Endocrine/Metabolic	Body Mass Index	Quantitative	AFR	11:1661163-2661163	11	2161163	C	CGCAA	0.2401	-0.034643	0.006261	NA	NA	3.15e-8	7.502	125538	2	--	0.171694	Known	rs3842740	LOW	Splice donor region	INS	ENSG00000254647	ENST00000381330	NA	NA	0.79013
QTL_BMI	Endocrine/Metabolic	Body Mass Index	Quantitative	EUR	11:1634646-3371007	11	2178456	G	A	0.1885	0.017506	0.002404	NA	NA	3.29e-13	12.483	1134204	3	+++	0.124969	Known	rs146569428	MODIFIER	Intergenic	-	-	-	NA	NA	0.46152
QTL_BMI	Endocrine/Metabolic	Body Mass Index	Quantitative	EAS	11:2299835-3337825	11	2837316	C	T	0.3798	0.034005	0.002727	NA	NA	1.09e-35	34.962	292245	5	+++++	4e-04	Known	rs2237897	MODIFIER	Intron	KCNQ1	ENSG00000053918	ENST00000155840	NA	NA	0.99621
QTL_BMI	Endocrine/Metabolic	Body Mass Index	Quantitative	AMR	11:27112826-28209009	11	27632448	C	T	0.1817	-0.054953	0.008478	NA	NA	9.06e-11	10.043	58764	2	--	0.382673	Known	rs12417583	MODIFIER	Intron	LINC00678	ENSG00000254934	ENST00000527083	NA	NA	0.15226
QTL_BMI	Endocrine/Metabolic	Body Mass Index	Quantitative	EAS	11:26901159-29186711	11	27658369	C	T	0.4214	-0.042041	0.002593	NA	NA	4.06e-59	58.391	292245	5	-----	0.007199	Known	rs6265	MODERATE	Missense	BDNF	ENSG00000176697	ENST00000356660	c.196G>A	p.Val66Met	0.44497
QTL_BMI	Endocrine/Metabolic	Body Mass Index	Quantitative	EUR	11:26057188-31049134	11	27658369	C	T	0.1801	-0.047819	0.002417	NA	NA	4.05e-87	86.392	1134204	3	---	5.32e-06	Known	rs6265	MODERATE	Missense	BDNF	ENSG00000176697	ENST00000356660	c.196G>A	p.Val66Met	0.88971
QTL_BMI	Endocrine/Metabolic	Body Mass Index	Quantitative	AFR	11:27166739-28169538	11	27666739	A	T	0.2322	-0.037667	0.006861	NA	NA	4.02e-8	7.396	125538	2	--	0.957836	Known	rs4517468	MODIFIER	Intron	BDNF	ENSG00000176697	ENST00000356660	NA	NA	0.18264
QTL_BMI	Endocrine/Metabolic	Body Mass Index	Quantitative	EAS	11:30737302-32372706	11	31859009	T	C	0.2935	-0.018653	0.00284	NA	NA	5.10e-11	10.292	292245	5	-----	0.588597	Known	rs35473936	MODIFIER	Intron	PAUPAR	ENSG00000281880	ENST00000644607	NA	NA	0.08884
QTL_BMI	Endocrine/Metabolic	Body Mass Index	Quantitative	EUR	11:38074209-39082930	11	38582930	T	C	0.3937	0.010563	0.001886	NA	NA	2.13e-8	7.671	1134204	3	+++	0.601768	Novel	rs10837017	MODIFIER	Intergenic	-	-	-	NA	NA	0.14618
QTL_BMI	Endocrine/Metabolic	Body Mass Index	Quantitative	EUR	11:42811346-44428171	11	43828363	C	T	0.6387	-0.031131	0.002575	NA	NA	1.20e-33	32.922	843384	2	--?	0.922298	Known	rs9651614	MODIFIER	Intron	HSD17B12	ENSG00000149084	ENST00000278353	NA	NA	0.98417
QTL_BMI	Endocrine/Metabolic	Body Mass Index	Quantitative	EAS	11:46901789-48396864	11	47419784	A	G	0.3558	0.021257	0.002781	NA	NA	2.11e-14	13.675	292245	5	+++++	0.878384	Known	rs7120413	MODIFIER	Downstream gene	SLC39A13	ENSG00000165915	ENST00000362021	NA	NA	0.84053
QTL_BMI	Endocrine/Metabolic	Body Mass Index	Quantitative	EUR	11:44757837-51104976	11	47508395	C	A	0.4048	0.031669	0.001875	NA	NA	5.32e-64	63.274	1134204	3	+++	3.09e-09	Known	rs7124681	MODIFIER	Intron	CELF1	ENSG00000149187	ENST00000687097	NA	NA	0.41798
QTL_BMI	Endocrine/Metabolic	Body Mass Index	Quantitative	EUR	11:54528150-59166759	11	57302696	C	T	0.0325	-0.036986	0.004912	NA	NA	5.08e-14	13.294	1134204	3	---	0.098334	Known	rs34905018	LOW	Synonymous	TNKS1BP1	ENSG00000149115	ENST00000358252	NA	NA	0.14554
QTL_BMI	Endocrine/Metabolic	Body Mass Index	Quantitative	EUR	11:5718114-6718114	11	6218114	G	A	0.5623	-0.010466	0.001858	NA	NA	1.77e-8	7.752	1134204	3	---	0.063474	Known	rs3750944	MODERATE	Missense	FHIP1B	ENSG00000051009	ENST00000449352	c.1472C>T	p.Thr491Met	0.99141
QTL_BMI	Endocrine/Metabolic	Body Mass Index	Quantitative	EUR	11:61389638-62389638	11	61889638	C	T	0.6982	-0.011112	0.002014	NA	NA	3.44e-8	7.463	1134204	3	---	0.56412	Known	rs174460	MODIFIER	Intron	FADS3	ENSG00000221968	ENST00000278829	NA	NA	0.40906
QTL_BMI	Endocrine/Metabolic	Body Mass Index	Quantitative	EAS	11:64082659-65314173	11	64672327	T	C	0.224	-0.023452	0.003084	NA	NA	2.86e-14	13.543	292245	5	-----	0.516265	Known	rs117229215	MODIFIER	Intron	NRXN2	ENSG00000110076	ENST00000265459	NA	NA	0.48696
QTL_BMI	Endocrine/Metabolic	Body Mass Index	Quantitative	EUR	11:63543093-66793075	11	65821467	C	T	0.3346	0.020896	0.001962	NA	NA	1.74e-26	25.76	1134204	3	+++	0.405848	Known	rs11227313	MODIFIER	Downstream gene	CFL1	ENSG00000172757	ENST00000527752	NA	NA	0.05016
QTL_BMI	Endocrine/Metabolic	Body Mass Index	Quantitative	EAS	11:68828516-69953549	11	69453549	C	T	0.5143	0.015564	0.002746	NA	NA	1.45e-8	7.84	292245	5	+++++	0.981132	Known	rs10796818	MODIFIER	Intergenic	-	-	-	NA	NA	0.12006
QTL_BMI	Endocrine/Metabolic	Body Mass Index	Quantitative	EUR	11:67876515-70194575	11	69491811	G	A	0.4942	-0.016641	0.001852	NA	NA	2.58e-19	18.589	1134204	3	---	0.017424	Known	rs4980661	MODIFIER	Intron	LINC01488	ENSG00000285094	ENST00000644563	NA	NA	0.59906
QTL_BMI	Endocrine/Metabolic	Body Mass Index	Quantitative	EUR	11:72208469-73510226	11	72733538	T	C	0.2806	0.01442	0.002029	NA	NA	1.19e-12	11.926	1134204	3	+++	0.071542	Known	rs7123876	MODIFIER	Intron	ARAP1	ENSG00000186635	ENST00000393609	NA	NA	0.18718
QTL_BMI	Endocrine/Metabolic	Body Mass Index	Quantitative	EUR	11:76253768-77269211	11	76768347	A	AGCCTTCCT	0.2072	-0.015049	0.002571	NA	NA	4.82e-9	8.317	709983	2	?--	0.002875	Known	rs3077873	MODIFIER	Upstream gene	-	ENSG00000254632	ENST00000533437	NA	NA	0.56584
QTL_BMI	Endocrine/Metabolic	Body Mass Index	Quantitative	EUR	11:77706259-79898546	11	78322974	G	A	0.1699	-0.015776	0.002425	NA	NA	7.74e-11	10.111	1134204	3	---	0.965657	Known	rs2090095	MODIFIER	Intron	GAB2	ENSG00000033327	ENST00000361507	NA	NA	0.01248
QTL_BMI	Endocrine/Metabolic	Body Mass Index	Quantitative	EAS	11:77706259-78906829	11	78357170	A	G	0.4259	-0.01659	0.002596	NA	NA	1.65e-10	9.782	292245	5	-----	0.70574	Known	rs4945270	MODIFIER	Intron	GAB2	ENSG00000033327	ENST00000361507	NA	NA	0.01941
QTL_BMI	Endocrine/Metabolic	Body Mass Index	Quantitative	EAS	11:7867653-10031662	11	8419422	T	C	0.5524	-0.020685	0.002585	NA	NA	1.22e-15	14.912	292245	5	-----	0.636214	Known	rs10840039	MODIFIER	Intron	STK33	ENSG00000130413	ENST00000687296	NA	NA	0.33364
QTL_BMI	Endocrine/Metabolic	Body Mass Index	Quantitative	EUR	11:7866259-9173283	11	8617653	T	C	0.6435	0.018448	0.001918	NA	NA	6.69e-22	21.175	1134204	3	+++	0.026249	Known	rs4929923	MODIFIER	3'UTR	TRIM66	ENSG00000166436	ENST00000646038	NA	NA	0.11185
QTL_BMI	Endocrine/Metabolic	Body Mass Index	Quantitative	EUR	11:82771582-84338101	11	83723139	G	C	0.0169	-0.043155	0.00668	NA	NA	1.04e-10	9.981	1134204	3	---	0.276716	Known	rs61900024	MODIFIER	Intron	DLG2	ENSG00000150672	ENST00000376104	NA	NA	0.91516
QTL_BMI	Endocrine/Metabolic	Body Mass Index	Quantitative	EUR	11:1-1550719	11	838842	C	G	0.5439	0.015404	0.001871	NA	NA	1.83e-16	15.739	1134204	3	+++	0.009735	Known	rs6597975	MODIFIER	Upstream gene	TSPAN4	ENSG00000214063	ENST00000397397	NA	NA	0.37208
QTL_BMI	Endocrine/Metabolic	Body Mass Index	Quantitative	EUR	11:84402813-86564922	11	85069124	C	T	0.3871	-0.014337	0.001896	NA	NA	3.98e-14	13.4	1134204	3	---	0.683073	Known	rs187009	MODIFIER	Intron	DLG2	ENSG00000150672	ENST00000376104	NA	NA	0.24779
QTL_BMI	Endocrine/Metabolic	Body Mass Index	Quantitative	EUR	11:86973103-88010298	11	87510298	C	T	0.0523	0.023683	0.004165	NA	NA	1.30e-8	7.886	1134204	3	+++	0.924308	Known	rs77470025	MODIFIER	Intergenic	-	-	-	NA	NA	0.14967
QTL_BMI	Endocrine/Metabolic	Body Mass Index	Quantitative	EAS	11:87982809-88991650	11	88486392	A	G	0.1293	-0.021185	0.003843	NA	NA	3.54e-8	7.452	292245	5	-----	0.204074	Known	rs308770	MODIFIER	Intergenic	-	-	-	NA	NA	0.0459
QTL_BMI	Endocrine/Metabolic	Body Mass Index	Quantitative	EUR	11:89016771-90966733	11	90257112	C	T	0.6817	0.016822	0.002013	NA	NA	6.45e-17	16.19	1134204	3	+++	0.010081	Known	rs7358465	MODIFIER	Intron	DISC1FP1	ENSG00000261645	ENST00000649150	NA	NA	0.12136
QTL_BMI	Endocrine/Metabolic	Body Mass Index	Quantitative	AFR	11:92966754-93987555	11	93477650	A	G	0.6429	-0.034508	0.005366	NA	NA	1.27e-10	9.897	125538	2	--	0.97213	Known	rs2658796	MODIFIER	Downstream gene	SMCO4	ENSG00000166002	ENST00000298966	NA	NA	0.12079
QTL_BMI	Endocrine/Metabolic	Body Mass Index	Quantitative	EUR	11:92084367-94033603	11	93479088	C	T	0.4942	-0.015743	0.001835	NA	NA	9.55e-18	17.02	1134204	3	---	0.019924	Known	rs2658797	LOW	Synonymous	SMCO4	ENSG00000166002	ENST00000298966	NA	NA	0.21301
QTL_BMI	Endocrine/Metabolic	Body Mass Index	Quantitative	EUR	11:97429490-98484834	11	97954792	C	T	0.797	0.013981	0.002359	NA	NA	3.09e-9	8.51	1134204	3	+++	0.174158	Known	rs4397813	MODIFIER	Intron	LINC02713	ENSG00000255502	ENST00000667368	NA	NA	0.02887
QTL_BMI	Endocrine/Metabolic	Body Mass Index	Quantitative	EUR	12:102732463-103878999	12	103307759	T	C	0.2707	-0.024169	0.00206	NA	NA	8.68e-32	31.061	1134204	3	---	9.75e-06	Known	rs7308188	MODIFIER	Intron	C12orf42	ENSG00000179088	ENST00000548883	NA	NA	0.26071
QTL_BMI	Endocrine/Metabolic	Body Mass Index	Quantitative	EUR	12:104553852-105718126	12	105053852	A	AATATG	0.4709	-0.014179	0.00239	NA	NA	2.98e-9	8.526	843384	2	--?	0.108953	Known	rs76326082	MODIFIER	Intron	ALDH1L2	ENSG00000136010	ENST00000258494	NA	NA	0.33455
QTL_BMI	Endocrine/Metabolic	Body Mass Index	Quantitative	EUR	12:106317547-108595069	12	107319919	G	A	0.5166	0.012659	0.001864	NA	NA	1.11e-11	10.954	1134204	3	+++	0.597904	Known	rs111260184	MODERATE	Missense	BTBD11	ENSG00000151136	ENST00000280758	c.979G>A	p.Ala327Thr	0.01569
QTL_BMI	Endocrine/Metabolic	Body Mass Index	Quantitative	EUR	12:108950353-114629682	12	110381334	G	T	0.3242	0.015959	0.001972	NA	NA	5.83e-16	15.234	1134204	3	+++	0.031757	Known	rs28637922	MODIFIER	Intron	ANAPC7	ENSG00000196510	ENST00000455511	NA	NA	0.37654
QTL_BMI	Endocrine/Metabolic	Body Mass Index	Quantitative	EAS	12:110780427-113180092	12	112222788	C	A	0.5801	-0.02028	0.00273	NA	NA	1.10e-13	12.959	292245	5	-----	0.864052	Known	rs11066198	MODIFIER	Intron	HECTD4	ENSG00000173064	ENST00000682272	NA	NA	0.01968
QTL_BMI	Endocrine/Metabolic	Body Mass Index	Quantitative	EAS	12:115147862-116163754	12	115663754	T	G	0.2269	0.017213	0.003082	NA	NA	2.34e-8	7.631	292245	5	+++++	0.857889	Known	rs11067711	MODIFIER	Intergenic	-	-	-	NA	NA	0.11029
QTL_BMI	Endocrine/Metabolic	Body Mass Index	Quantitative	EUR	12:116015629-118466693	12	117539745	C	T	0.0076	0.068244	0.011439	NA	NA	2.43e-9	8.614	1134204	3	+++	0.606955	Known	rs56214831	MODERATE	Missense	KSR2	ENSG00000171435	ENST00000339824	c.1661G>A	p.Arg554Gln	0.23582
QTL_BMI	Endocrine/Metabolic	Body Mass Index	Quantitative	EUR	12:119908410-124553028	12	122458684	C	T	0.741	0.022457	0.00213	NA	NA	5.46e-26	25.263	1134204	3	+++	0.13125	Known	rs10846920	MODIFIER	Intergenic	-	-	-	NA	NA	0.57347
QTL_BMI	Endocrine/Metabolic	Body Mass Index	Quantitative	EAS	12:122205683-123205683	12	122705683	C	A	0.2679	-0.016703	0.003032	NA	NA	3.61e-8	7.442	292245	5	----+	0.645494	Known	rs7974561	MODIFIER	Upstream gene	HCAR2	ENSG00000182782	ENST00000328880	NA	NA	0.28483
QTL_BMI	Endocrine/Metabolic	Body Mass Index	Quantitative	EAS	12:123593599-124593599	12	124093599	GTGA	G	0.2607	0.025902	0.004751	NA	NA	4.98e-8	7.302	122026	3	+?+?-	0.249957	Known	rs149969084	MODIFIER	Intron	RFLNA	ENSG00000178882	ENST00000545615	NA	NA	0.3244
QTL_BMI	Endocrine/Metabolic	Body Mass Index	Quantitative	EUR	12:131242661-133411188	12	132724914	T	C	0.7559	-0.015309	0.002214	NA	NA	4.69e-12	11.329	1134204	3	---	0.252569	Known	rs35221880	MODIFIER	Downstream gene	ANKLE2	ENSG00000176915	ENST00000357997	NA	NA	0.10321
QTL_BMI	Endocrine/Metabolic	Body Mass Index	Quantitative	EUR	12:13760087-15283051	12	14358745	A	C	0.4477	0.011622	0.001879	NA	NA	6.20e-10	9.207	1134204	3	+++	0.067335	Known	rs7974852	MODIFIER	Upstream gene	RPL30P11	ENSG00000244573	ENST00000495304	NA	NA	0.20554
QTL_BMI	Endocrine/Metabolic	Body Mass Index	Quantitative	EAS	12:16525940-17569143	12	17069143	TAA	T	0.6854	-0.015339	0.002766	NA	NA	2.93e-8	7.533	292245	5	---+-	0.367716	Known	rs34105534	MODIFIER	Intron	-	ENSG00000287455	ENST00000671332	NA	NA	0.03729
QTL_BMI	Endocrine/Metabolic	Body Mass Index	Quantitative	EUR	12:15772226-20427841	12	17935499	T	TA	0.2525	-0.016768	0.002156	NA	NA	7.41e-15	14.13	1134204	3	---	8.02e-07	Known	rs34075983	MODIFIER	Intergenic	-	-	-	NA	NA	0.64859
QTL_BMI	Endocrine/Metabolic	Body Mass Index	Quantitative	EUR	12:20838235-21838235	12	21338235	T	C	0.1767	-0.013445	0.002438	NA	NA	3.49e-8	7.457	1134204	3	---	0.03833	Known	rs12230953	MODIFIER	Upstream gene	SLCO1A2	ENSG00000084453	ENST00000683939	NA	NA	0.33784
QTL_BMI	Endocrine/Metabolic	Body Mass Index	Quantitative	EUR	12:22607382-25016167	12	23922574	G	A	0.2877	0.014972	0.002044	NA	NA	2.39e-13	12.621	1134204	3	+++	0.034893	Known	rs7970953	MODIFIER	Intron	SOX5	ENSG00000134532	ENST00000451604	NA	NA	0.3371
QTL_BMI	Endocrine/Metabolic	Body Mass Index	Quantitative	EUR	12:27587893-29073702	12	28113042	T	A	0.5704	0.010976	0.001871	NA	NA	4.45e-9	8.351	1134204	3	+++	0.031221	Known	rs11049350	MODIFIER	Intergenic	-	-	-	NA	NA	0.06513
QTL_BMI	Endocrine/Metabolic	Body Mass Index	Quantitative	EAS	12:30764085-31840501	12	31299018	A	AAT	0.1785	-0.027088	0.003441	NA	NA	3.49e-15	14.458	285861	4	---?+	0.512383	Known	rs142985970	MODIFIER	Intron	SINHCAF	ENSG00000139146	ENST00000337682	NA	NA	0.35821
QTL_BMI	Endocrine/Metabolic	Body Mass Index	Quantitative	EUR	12:32600579-35179674	12	33227644	T	C	0.1277	0.024972	0.002762	NA	NA	1.55e-19	18.81	1134204	3	+++	8.12e-07	Known	rs7136540	MODIFIER	Intergenic	-	-	-	NA	NA	0.03225
QTL_BMI	Endocrine/Metabolic	Body Mass Index	Quantitative	EUR	12:37162347-39654687	12	39049166	C	T	0.2114	-0.018804	0.002281	NA	NA	1.67e-16	15.778	1134204	3	---	0.263168	Known	rs11170504	MODIFIER	Intergenic	-	-	-	NA	NA	0.13595
QTL_BMI	Endocrine/Metabolic	Body Mass Index	Quantitative	EUR	12:3775678-4912345	12	4275678	T	G	0.0219	0.055278	0.006484	NA	NA	1.52e-17	16.817	1134204	3	+++	2.21e-06	Known	rs76895963	MODIFIER	Intron	CCND2	ENSG00000118971	ENST00000261254	NA	NA	1
QTL_BMI	Endocrine/Metabolic	Body Mass Index	Quantitative	EUR	12:40830490-43033785	12	41491878	C	T	0.484	0.019582	0.001855	NA	NA	4.75e-26	25.323	1134204	3	+++	5.7e-06	Known	rs1458158	MODIFIER	Intron	PDZRN4	ENSG00000165966	ENST00000402685	NA	NA	0.11871
QTL_BMI	Endocrine/Metabolic	Body Mass Index	Quantitative	EUR	12:45936158-48249532	12	46482509	T	G	0.665	0.011122	0.00195	NA	NA	1.17e-8	7.931	1134204	3	+++	0.037069	Known	rs11183502	MODIFIER	Intron	SLC38A4-AS1	ENSG00000257261	ENST00000667191	NA	NA	0.02491
QTL_BMI	Endocrine/Metabolic	Body Mass Index	Quantitative	EAS	12:49352469-50395884	12	49869365	G	A	0.2673	0.023561	0.002896	NA	NA	4.10e-16	15.388	292245	5	+++++	0.34105	Known	rs7132908	MODIFIER	3'UTR	FAIM2	ENSG00000135472	ENST00000320634	NA	NA	0.71515
QTL_BMI	Endocrine/Metabolic	Body Mass Index	Quantitative	EUR	12:48412004-50398695	12	49869365	G	A	0.3851	0.038201	0.001889	NA	NA	6.16e-91	90.21	1134204	3	+++	1.44e-14	Known	rs7132908	MODIFIER	3'UTR	FAIM2	ENSG00000135472	ENST00000320634	NA	NA	1
QTL_BMI	Endocrine/Metabolic	Body Mass Index	Quantitative	EUR	12:50693512-51699833	12	51199833	T	G	0.7817	-0.013161	0.002249	NA	NA	4.86e-9	8.313	1134204	3	---	0.32678	Known	rs4077093	MODERATE	Missense	POU6F1	ENSG00000184271	ENST00000333640	c.280A>C	p.Thr94Pro	0.66384
QTL_BMI	Endocrine/Metabolic	Body Mass Index	Quantitative	EUR	12:52744239-54808735	12	54266643	G	A	0.4223	-0.014308	0.001861	NA	NA	1.49e-14	13.827	1134204	3	---	0.547315	Known	rs57281063	MODIFIER	Intron	CBX5	ENSG00000094916	ENST00000209875	NA	NA	0.09899
QTL_BMI	Endocrine/Metabolic	Body Mass Index	Quantitative	EAS	12:56252285-57252285	12	56752285	T	G	0.2089	-0.017363	0.003147	NA	NA	3.44e-8	7.463	292245	5	-----	0.380677	Known	rs2277339	MODERATE	Missense	PRIM1	ENSG00000198056	ENST00000338193	c.14A>C	p.Asp5Ala	0.99508
QTL_BMI	Endocrine/Metabolic	Body Mass Index	Quantitative	EUR	12:55475722-58746746	12	57217502	A	G	0.0825	0.030717	0.00335	NA	NA	4.76e-20	19.322	1134204	3	+++	0.376191	Known	rs113397893	MODIFIER	Intron	NXPH4	ENSG00000182379	ENST00000349394	NA	NA	0.99963
QTL_BMI	Endocrine/Metabolic	Body Mass Index	Quantitative	EUR	12:60059691-61074455	12	60570327	A	G	0.2056	0.013557	0.002282	NA	NA	2.84e-9	8.547	1134204	3	+++	0.064485	Known	rs7975187	MODIFIER	Intergenic	-	-	-	NA	NA	0.20602
QTL_BMI	Endocrine/Metabolic	Body Mass Index	Quantitative	EUR	12:61690452-62744562	12	62225863	T	C	0.4125	-0.010415	0.001893	NA	NA	3.76e-8	7.425	1134204	3	---	0.397881	Known	rs2700276	MODIFIER	Intron	TAFA2	ENSG00000198673	ENST00000551619	NA	NA	0.11354
QTL_BMI	Endocrine/Metabolic	Body Mass Index	Quantitative	EUR	12:65433852-66458046	12	65949620	G	C	0.5019	-0.010839	0.001856	NA	NA	5.22e-9	8.282	1134204	3	---	2.2e-07	Known	rs1038196	MODIFIER	Intron	HMGA2	ENSG00000149948	ENST00000403681	NA	NA	0.39658
QTL_BMI	Endocrine/Metabolic	Body Mass Index	Quantitative	EUR	12:66550802-68219125	12	67072047	A	G	0.1352	-0.0161	0.002693	NA	NA	2.25e-9	8.647	1134204	3	---	0.159711	Known	rs6581735	MODIFIER	Intron	-	ENSG00000257083	ENST00000652412	NA	NA	0.15265
QTL_BMI	Endocrine/Metabolic	Body Mass Index	Quantitative	EUR	12:68728581-69824546	12	69282790	T	TA	0.7104	-0.017087	0.002707	NA	NA	2.75e-10	9.56	843384	2	--?	0.336121	Known	rs11374494	MODIFIER	Upstream gene	C1GALT1P1	ENSG00000257818	ENST00000548895	NA	NA	0.35817
QTL_BMI	Endocrine/Metabolic	Body Mass Index	Quantitative	EAS	12:70555741-71686451	12	71065455	CAT	C	0.3879	-0.015713	0.002663	NA	NA	3.62e-9	8.441	285861	4	---?+	0.663084	Known	rs35371180	MODIFIER	Intron	-	ENSG00000258053	ENST00000549357	NA	NA	0.12162
QTL_BMI	Endocrine/Metabolic	Body Mass Index	Quantitative	EUR	12:71128211-72332571	12	71785666	C	T	0.0159	0.060794	0.007831	NA	NA	8.28e-15	14.082	1134204	3	+++	0.948412	Known	rs61754230	MODERATE	Missense	RAB21	ENSG00000080371	ENST00000261263	c.671C>T	p.Ser224Phe	0.99986
QTL_BMI	Endocrine/Metabolic	Body Mass Index	Quantitative	EUR	12:74685058-75706432	12	75187590	C	T	0.3729	-0.010997	0.001908	NA	NA	8.23e-9	8.084	1134204	3	---	0.348482	Known	rs1463509	MODIFIER	Intron	KCNC2	ENSG00000166006	ENST00000549446	NA	NA	0.13493
QTL_BMI	Endocrine/Metabolic	Body Mass Index	Quantitative	EUR	12:80354560-81354560	12	80854560	C	T	0.4453	0.013168	0.002394	NA	NA	3.79e-8	7.421	843384	2	++?	0.875354	Known	rs10778769	MODIFIER	Intron	LIN7A	ENSG00000111052	ENST00000552864	NA	NA	0.19028
QTL_BMI	Endocrine/Metabolic	Body Mass Index	Quantitative	EUR	12:81404277-82574256	12	82066214	C	T	0.2316	-0.016004	0.002185	NA	NA	2.40e-13	12.62	1134204	3	---	0.984822	Known	rs10862431	MODIFIER	Intergenic	-	-	-	NA	NA	0.09628
QTL_BMI	Endocrine/Metabolic	Body Mass Index	Quantitative	EUR	12:253475-2561539	12	882140	G	A	0.2068	0.028809	0.002272	NA	NA	7.63e-37	36.117	1134204	3	+++	0.106316	Known	rs55726687	MODIFIER	Intron	WNK1	ENSG00000060237	ENST00000315939	NA	NA	0.72154
QTL_BMI	Endocrine/Metabolic	Body Mass Index	Quantitative	EUR	12:88824319-91383568	12	89346295	CCTTTA	C	0.0588	0.031311	0.004004	NA	NA	5.29e-15	14.277	1134204	3	+++	0.03072	Known	rs3068550	MODIFIER	Downstream gene	DUSP6	ENSG00000139318	ENST00000279488	NA	NA	0.05001
QTL_BMI	Endocrine/Metabolic	Body Mass Index	Quantitative	EUR	12:96608042-98051434	12	97524288	A	G	0.0847	0.019361	0.003353	NA	NA	7.73e-9	8.112	1134204	3	+++	0.850586	Known	rs59289266	MODIFIER	Intron	RMST	ENSG00000255794	ENST00000640149	NA	NA	0.12958
QTL_BMI	Endocrine/Metabolic	Body Mass Index	Quantitative	EUR	12:98746166-99746166	12	99246166	CT	C	0.2467	-0.015949	0.002797	NA	NA	1.18e-8	7.927	843384	2	--?	0.266907	Known	rs35408837	MODIFIER	Intron	ANKS1B	ENSG00000185046	ENST00000683438	NA	NA	0.25861
QTL_BMI	Endocrine/Metabolic	Body Mass Index	Quantitative	EUR	13:102916066-103940000	13	103433697	T	TC	0.1639	-0.016586	0.002565	NA	NA	1.00e-10	9.998	1134204	3	---	0.462815	Known	rs11448866	MODIFIER	Intergenic	-	-	-	NA	NA	0.30672
QTL_BMI	Endocrine/Metabolic	Body Mass Index	Quantitative	EUR	13:110322106-112161345	13	111535889	C	T	0.3547	-0.016887	0.00195	NA	NA	4.72e-18	17.326	1134204	3	---	0.204774	Known	rs2528787	MODIFIER	Intergenic	-	-	-	NA	NA	0.8105
QTL_BMI	Endocrine/Metabolic	Body Mass Index	Quantitative	EUR	13:19542417-20542417	13	20042417	A	C	0.1178	0.021377	0.003029	NA	NA	1.70e-12	11.771	1134204	3	+++	0.003145	Known	rs9579775	MODIFIER	Intron	ZMYM2	ENSG00000121741	ENST00000610343	NA	NA	0.99994
QTL_BMI	Endocrine/Metabolic	Body Mass Index	Quantitative	EUR	13:21715065-22715065	13	22215065	CA	C	0.6307	0.014141	0.002547	NA	NA	2.82e-8	7.549	843384	2	++?	0.184078	Known	rs11323059	MODIFIER	Intron	LINC00540	ENSG00000276476	ENST00000631321	NA	NA	0.99472
QTL_BMI	Endocrine/Metabolic	Body Mass Index	Quantitative	EUR	13:26713196-28612947	13	27448777	C	T	0.2623	-0.024039	0.002114	NA	NA	5.81e-30	29.236	1134204	3	---	0.003335	Known	rs4771123	MODIFIER	Intron	MTIF3	ENSG00000122033	ENST00000381120	NA	NA	0.45196
QTL_BMI	Endocrine/Metabolic	Body Mass Index	Quantitative	EUR	13:29922080-30969704	13	30469704	C	T	0.251	-0.021291	0.002759	NA	NA	1.19e-14	13.924	843384	2	--?	0.957213	Known	rs928122	MODIFIER	Upstream gene	HMGB1	ENSG00000189403	ENST00000341423	NA	NA	0.443
QTL_BMI	Endocrine/Metabolic	Body Mass Index	Quantitative	EUR	13:31922195-33307890	13	32573411	T	G	0.3854	-0.015502	0.001883	NA	NA	1.83e-16	15.737	1134204	3	---	0.038759	Known	rs7332115	MODIFIER	Intergenic	-	-	-	NA	NA	0.03507
QTL_BMI	Endocrine/Metabolic	Body Mass Index	Quantitative	EUR	13:34451202-36416019	13	35500644	TC	T	0.0923	-0.024985	0.003284	NA	NA	2.78e-14	13.556	1134204	3	---	0.36878	Known	rs148231091	MODIFIER	Intron	NBEA	ENSG00000172915	ENST00000379939	NA	NA	0.99688
QTL_BMI	Endocrine/Metabolic	Body Mass Index	Quantitative	AFR	13:39496310-40574498	13	40043797	G	C	0.0633	-0.063854	0.010432	NA	NA	9.30e-10	9.031	125538	2	--	0.98325	Known	rs76122634	MODIFIER	Intergenic	-	-	-	NA	NA	0.11276
QTL_BMI	Endocrine/Metabolic	Body Mass Index	Quantitative	EUR	13:39668117-41154500	13	40210677	T	G	0.3437	0.018586	0.001933	NA	NA	6.90e-22	21.161	1134204	3	+++	0.055559	Known	rs1336486	MODIFIER	Intron	LINC00598	ENSG00000215483	ENST00000615947	NA	NA	0.32459
QTL_BMI	Endocrine/Metabolic	Body Mass Index	Quantitative	EAS	13:49518323-50629567	13	50129514	C	G	0.1065	0.026557	0.00441	NA	NA	1.72e-9	8.764	292245	5	+++-+	0.004471	Known	rs79663428	MODIFIER	Upstream gene	DLEU2	ENSG00000231607	ENST00000621282	NA	NA	0.36881
QTL_BMI	Endocrine/Metabolic	Body Mass Index	Quantitative	EUR	13:49222194-51994921	13	50164836	A	AT	0.0495	-0.027067	0.004154	NA	NA	7.23e-11	10.141	1134204	3	---	0.381373	Known	rs200479087	MODIFIER	Intron	DLEU1	ENSG00000176124	ENST00000490577	NA	NA	0.44095
QTL_BMI	Endocrine/Metabolic	Body Mass Index	Quantitative	EAS	13:52988643-54179088	13	53533448	G	T	0.2305	0.029822	0.003067	NA	NA	2.39e-22	21.621	292245	5	+++++	0.15583	Known	rs9568868	MODIFIER	Intron	-	ENSG00000287722	ENST00000657016	NA	NA	0.25104
QTL_BMI	Endocrine/Metabolic	Body Mass Index	Quantitative	EUR	13:52236195-57038590	13	53533448	G	T	0.1309	0.036594	0.002716	NA	NA	2.24e-41	40.65	1134204	3	+++	0.000251	Known	rs9568868	MODIFIER	Intron	-	ENSG00000287722	ENST00000657016	NA	NA	0.43009
QTL_BMI	Endocrine/Metabolic	Body Mass Index	Quantitative	EUR	13:57176188-60608915	13	58601593	C	A	0.5136	0.024485	0.001853	NA	NA	7.31e-40	39.136	1134204	3	+++	2.21e-06	Known	rs9317002	MODIFIER	Intergenic	-	-	-	NA	NA	0.99231
QTL_BMI	Endocrine/Metabolic	Body Mass Index	Quantitative	EAS	13:57614211-59355339	13	58847283	A	C	0.8889	-0.024638	0.004101	NA	NA	1.88e-9	8.726	292245	5	-----	0.220781	Known	rs7999009	MODIFIER	Intergenic	-	-	-	NA	NA	0.05174
QTL_BMI	Endocrine/Metabolic	Body Mass Index	Quantitative	EUR	13:61607703-62614077	13	62110317	A	C	0.4122	0.010282	0.001867	NA	NA	3.65e-8	7.438	1134204	3	+++	0.507333	Novel	rs1394877	MODIFIER	Intergenic	-	-	-	NA	NA	0.04783
QTL_BMI	Endocrine/Metabolic	Body Mass Index	Quantitative	EUR	13:63725687-64725687	13	64225687	CT	C	0.5142	0.013653	0.002464	NA	NA	3.01e-8	7.522	843384	2	++?	0.769583	Known	rs71097635	MODIFIER	Intergenic	-	-	-	NA	NA	0.29463
QTL_BMI	Endocrine/Metabolic	Body Mass Index	Quantitative	EAS	13:64278732-66227219	13	65233151	G	A	0.3526	-0.016205	0.002719	NA	NA	2.52e-9	8.598	292245	5	---+-	0.703373	Known	rs778433	MODIFIER	Intergenic	-	-	-	NA	NA	0.06747
QTL_BMI	Endocrine/Metabolic	Body Mass Index	Quantitative	EUR	13:64744324-67432311	13	65629995	C	CT	0.5497	-0.024478	0.001872	NA	NA	4.52e-39	38.344	1134204	3	---	1.79e-05	Known	rs5804250	MODIFIER	Intergenic	-	-	-	NA	NA	0.99998
QTL_BMI	Endocrine/Metabolic	Body Mass Index	Quantitative	EUR	13:71294066-72313701	13	71797714	C	T	0.0978	0.018681	0.002996	NA	NA	4.51e-10	9.346	1134204	3	+++	0.675225	Known	rs9572791	MODIFIER	Intron	DACH1	ENSG00000276644	ENST00000613252	NA	NA	0.25161
QTL_BMI	Endocrine/Metabolic	Body Mass Index	Quantitative	AMR	13:71691453-72691453	13	72191453	C	T	0.6175	-0.039528	0.007085	NA	NA	2.42e-8	7.617	58764	2	--	0.510315	Known	rs7338773	MODIFIER	Intergenic	-	-	-	NA	NA	0.20181
QTL_BMI	Endocrine/Metabolic	Body Mass Index	Quantitative	EUR	13:77287810-79520791	13	79013706	A	C	0.6131	0.022146	0.001941	NA	NA	3.75e-30	29.427	1134204	3	+++	0.015977	Known	rs1576655	MODIFIER	Intergenic	-	-	-	NA	NA	0.76806
QTL_BMI	Endocrine/Metabolic	Body Mass Index	Quantitative	EAS	13:80017830-81124953	13	80529203	G	T	0.172	-0.021145	0.003416	NA	NA	6.02e-10	9.221	292245	5	-----	0.254855	Known	rs9574673	MODIFIER	Intergenic	-	-	-	NA	NA	0.11454
QTL_BMI	Endocrine/Metabolic	Body Mass Index	Quantitative	EUR	13:80016352-81050949	13	80530125	T	C	0.3452	0.011211	0.001939	NA	NA	7.39e-9	8.131	1134204	3	+++	0.250761	Known	rs68177066	MODIFIER	Intergenic	-	-	-	NA	NA	0.06466
QTL_BMI	Endocrine/Metabolic	Body Mass Index	Quantitative	EUR	13:85275694-86654906	13	85775694	T	C	0.4588	0.010288	0.001868	NA	NA	3.64e-8	7.439	1134204	3	+++	0.386076	Known	rs1337269	MODIFIER	Intron	-	ENSG00000285834	ENST00000647840	NA	NA	0.04334
QTL_BMI	Endocrine/Metabolic	Body Mass Index	Quantitative	EUR	13:87908293-89076063	13	88457632	C	A	0.6612	-0.013291	0.001971	NA	NA	1.55e-11	10.81	1134204	3	---	0.049585	Known	rs432339	MODIFIER	Intergenic	-	-	-	NA	NA	0.0598
QTL_BMI	Endocrine/Metabolic	Body Mass Index	Quantitative	EUR	13:89245875-90278206	13	89745875	C	A	0.4075	-0.013695	0.002447	NA	NA	2.19e-8	7.66	843384	2	--?	0.777607	Known	rs9588744	MODIFIER	Intron	LINC02336	ENSG00000271395	ENST00000659314	NA	NA	0.03005
QTL_BMI	Endocrine/Metabolic	Body Mass Index	Quantitative	EUR	13:95039346-99093612	13	96331686	C	T	0.4333	0.019122	0.001857	NA	NA	7.25e-25	24.14	1134204	3	+++	0.004226	Known	rs55911231	MODIFIER	Intron	HS6ST3	ENSG00000185352	ENST00000376705	NA	NA	0.44358
QTL_BMI	Endocrine/Metabolic	Body Mass Index	Quantitative	EUR	13:99393891-100396201	13	99893891	A	C	0.9069	-0.018689	0.003341	NA	NA	2.22e-8	7.653	1134204	3	---	0.680146	Known	rs7327776	MODIFIER	Downstream gene	CLYBL	ENSG00000125246	ENST00000339105	NA	NA	0.32114
QTL_BMI	Endocrine/Metabolic	Body Mass Index	Quantitative	EUR	14:100178259-104647826	14	101065517	A	G	0.4753	-0.019173	0.001945	NA	NA	6.36e-23	22.197	1134204	3	---	0.006976	Known	rs61992671	MODIFIER	Mature miRNA	MIR412	ENSG00000199012	ENST00000362142	NA	NA	0.58098
QTL_BMI	Endocrine/Metabolic	Body Mass Index	Quantitative	EAS	14:102280133-103421634	14	102853644	C	T	0.4115	0.015815	0.002626	NA	NA	1.72e-9	8.765	292245	5	+++++	0.297149	Known	rs8016689	MODIFIER	Intron	TRAF3	ENSG00000131323	ENST00000392745	NA	NA	0.03034
QTL_BMI	Endocrine/Metabolic	Body Mass Index	Quantitative	EUR	14:20956048-22010143	14	21500370	AG	A	0.1425	-0.02372	0.003408	NA	NA	3.40e-12	11.468	843384	2	--?	0.003128	Known	rs35288920	MODIFIER	Intron	METTL3	ENSG00000165819	ENST00000298717	NA	NA	0.12868
QTL_BMI	Endocrine/Metabolic	Body Mass Index	Quantitative	EUR	14:22778729-23825634	14	23285371	A	G	0.6602	0.014116	0.001951	NA	NA	4.65e-13	12.333	1134204	3	+++	0.204776	Known	rs17256211	MODIFIER	Intron	HOMEZ	ENSG00000215271	ENST00000357460	NA	NA	0.97138
QTL_BMI	Endocrine/Metabolic	Body Mass Index	Quantitative	EUR	14:24720273-27666076	14	25458626	A	G	0.6634	0.025917	0.001955	NA	NA	4.12e-40	39.385	1134204	3	+++	8.36e-05	Known	rs12879423	MODIFIER	Intergenic	-	-	-	NA	NA	0.20369
QTL_BMI	Endocrine/Metabolic	Body Mass Index	Quantitative	AMR	14:24958973-25979813	14	25458973	C	A	0.2965	-0.040807	0.007302	NA	NA	2.29e-8	7.64	58764	2	--	0.329367	Known	rs10132280	MODIFIER	Intergenic	-	-	-	NA	NA	0.11587
QTL_BMI	Endocrine/Metabolic	Body Mass Index	Quantitative	AFR	14:24972715-25980071	14	25479813	T	G	0.346	0.036537	0.005513	NA	NA	3.42e-11	10.466	125538	2	++	0.45062	Known	rs12587211	MODIFIER	Intergenic	-	-	-	NA	NA	0.4573
QTL_BMI	Endocrine/Metabolic	Body Mass Index	Quantitative	EUR	14:28261007-30571903	14	29260355	T	C	0.3479	-0.024316	0.001931	NA	NA	2.32e-36	35.634	1134204	3	---	0.461081	Known	rs1956237	MODIFIER	Intron	-	ENSG00000258028	ENST00000652140	NA	NA	0.08703
QTL_BMI	Endocrine/Metabolic	Body Mass Index	Quantitative	AFR	14:32298901-33298901	14	32798901	G	A	0.0747	0.057779	0.010274	NA	NA	1.87e-8	7.729	125538	2	++	0.674838	Known	rs2223905	MODIFIER	Intron	AKAP6	ENSG00000151320	ENST00000280979	NA	NA	0.73046
QTL_BMI	Endocrine/Metabolic	Body Mass Index	Quantitative	EUR	14:32288685-33390767	14	32829525	CA	C	0.454	0.027664	0.001864	NA	NA	7.93e-50	49.101	1134204	3	+++	2.43e-05	Known	rs34179565	MODIFIER	Intron	AKAP6	ENSG00000151320	ENST00000280979	NA	NA	0.9993
QTL_BMI	Endocrine/Metabolic	Body Mass Index	Quantitative	EAS	14:32288685-33359695	14	32835760	TTTTC	T	0.2162	0.022592	0.003222	NA	NA	2.35e-12	11.628	285861	4	+++?+	0.354878	Known	rs146597939	MODIFIER	3'UTR	AKAP6	ENSG00000151320	ENST00000280979	NA	NA	0.15374
QTL_BMI	Endocrine/Metabolic	Body Mass Index	Quantitative	EUR	14:33736404-35841434	14	35241377	CA	C	0.1377	-0.022882	0.003708	NA	NA	6.79e-10	9.168	843384	2	--?	0.644985	Known	rs532766908	MODIFIER	Intron	PRORP	ENSG00000100890	ENST00000534898	NA	NA	0.05978
QTL_BMI	Endocrine/Metabolic	Body Mass Index	Quantitative	AFR	14:35108471-36132924	14	35608471	A	C	0.0485	-0.065437	0.011919	NA	NA	4.02e-8	7.396	125538	2	--	0.900125	Known	rs78041608	MODIFIER	Intron	RALGAPA1	ENSG00000174373	ENST00000680220	NA	NA	0.03909
QTL_BMI	Endocrine/Metabolic	Body Mass Index	Quantitative	EAS	14:35046941-36366687	14	35682469	T	G	0.0734	-0.030296	0.004923	NA	NA	7.56e-10	9.122	292245	5	-----	0.214057	Known	rs147946388	MODIFIER	Intron	RALGAPA1	ENSG00000174373	ENST00000680220	NA	NA	0.02425
QTL_BMI	Endocrine/Metabolic	Body Mass Index	Quantitative	AFR	14:36873412-37916118	14	37397625	C	A	0.27	-0.032751	0.005864	NA	NA	2.34e-8	7.632	125538	2	--	0.847421	Known	rs73267921	MODIFIER	Intron	MIPOL1	ENSG00000151338	ENST00000684589	NA	NA	0.12533
QTL_BMI	Endocrine/Metabolic	Body Mass Index	Quantitative	EUR	14:39782416-41833274	14	40802197	G	A	0.2988	-0.013579	0.002024	NA	NA	1.96e-11	10.708	1134204	3	---	0.352297	Known	rs1176884	MODIFIER	Intron	-	ENSG00000286099	ENST00000651539	NA	NA	0.20527
QTL_BMI	Endocrine/Metabolic	Body Mass Index	Quantitative	EUR	14:41910138-42998044	14	42470268	T	A	0.4126	0.012752	0.001877	NA	NA	1.09e-11	10.962	1134204	3	+++	0.21311	Known	rs8011566	MODIFIER	Intron	-	ENSG00000258850	ENST00000554042	NA	NA	0.75472
QTL_BMI	Endocrine/Metabolic	Body Mass Index	Quantitative	EUR	14:45823300-47447308	14	46829096	T	TA	0.4765	-0.023165	0.002441	NA	NA	2.31e-21	20.636	843384	2	--?	0.040964	Known	rs34688745	MODIFIER	Intergenic	-	-	-	NA	NA	0.29143
QTL_BMI	Endocrine/Metabolic	Body Mass Index	Quantitative	EAS	14:51468165-52547966	14	52045193	G	C	0.1384	0.03448	0.003754	NA	NA	4.12e-20	19.385	292245	5	++++-	0.195849	Known	rs75766425	MODIFIER	Intron	NID2	ENSG00000087303	ENST00000216286	NA	NA	0.80676
QTL_BMI	Endocrine/Metabolic	Body Mass Index	Quantitative	EUR	14:55477950-56511456	14	55993968	A	G	0.5368	0.01124	0.001859	NA	NA	1.48e-9	8.829	1134204	3	+++	0.162699	Known	rs2481899	MODIFIER	Intergenic	-	-	-	NA	NA	0.09351
QTL_BMI	Endocrine/Metabolic	Body Mass Index	Quantitative	EUR	14:57938231-58988812	14	58488812	T	C	0.0165	0.041513	0.007103	NA	NA	5.08e-9	8.294	1134204	3	+++	0.092053	Known	rs190271845	MODERATE	Missense	KIAA0586	ENSG00000100578	ENST00000652326	c.3719T>C	p.Leu1240Ser	0.69444
QTL_BMI	Endocrine/Metabolic	Body Mass Index	Quantitative	EUR	14:61392129-62655999	14	61892129	C	T	0.231	0.014812	0.002223	NA	NA	2.68e-11	10.572	1134204	3	+++	0.033586	Known	rs217667	MODIFIER	Intron	SYT16	ENSG00000139973	ENST00000683842	NA	NA	0.64469
QTL_BMI	Endocrine/Metabolic	Body Mass Index	Quantitative	EUR	14:64901229-66549950	14	65631641	AT	A	0.6286	-0.012087	0.001939	NA	NA	4.56e-10	9.341	1134204	3	---	0.291088	Known	rs11330042	MODIFIER	Intron	FUT8	ENSG00000033170	ENST00000673929	NA	NA	0.14549
QTL_BMI	Endocrine/Metabolic	Body Mass Index	Quantitative	EUR	14:68783785-69836722	14	69324061	G	T	0.261	0.013311	0.002113	NA	NA	2.98e-10	9.525	1134204	3	+++	0.638223	Known	rs35277540	MODIFIER	Intron	GALNT16	ENSG00000100626	ENST00000448469	NA	NA	0.31395
QTL_BMI	Endocrine/Metabolic	Body Mass Index	Quantitative	EUR	14:71307375-75705477	14	73677562	A	T	0.7471	0.01671	0.002117	NA	NA	2.94e-15	14.531	1134204	3	+++	0.905241	Known	rs6574135	MODIFIER	Intron	DNAL1	ENSG00000119661	ENST00000553645	NA	NA	0.06329
QTL_BMI	Endocrine/Metabolic	Body Mass Index	Quantitative	EUR	14:76540862-77605540	14	77063440	C	T	0.3289	0.015057	0.00198	NA	NA	2.86e-14	13.544	1134204	3	+++	0.678008	Known	rs17105272	MODIFIER	Intron	LINC02288	ENSG00000246548	ENST00000500215	NA	NA	0.31323
QTL_BMI	Endocrine/Metabolic	Body Mass Index	Quantitative	AFR	14:78970621-79977756	14	79477756	G	A	0.3707	0.03296	0.005339	NA	NA	6.68e-10	9.175	125538	2	++	0.550848	Known	rs8008910	MODIFIER	Intron	NRXN3	ENSG00000021645	ENST00000335750	NA	NA	0.51233
QTL_BMI	Endocrine/Metabolic	Body Mass Index	Quantitative	EUR	14:78487519-80168716	14	79478819	A	G	0.2247	0.034661	0.002184	NA	NA	1.02e-56	55.993	1134204	3	+++	1.25e-07	Known	rs10146997	MODIFIER	Intron	NRXN3	ENSG00000021645	ENST00000335750	NA	NA	0.14777
QTL_BMI	Endocrine/Metabolic	Body Mass Index	Quantitative	EUR	14:81173040-82960685	14	81754981	G	A	0.0822	-0.020885	0.003362	NA	NA	5.23e-10	9.282	1134204	3	---	0.174294	Known	rs77429634	MODIFIER	Intron	-	ENSG00000259035	ENST00000554814	NA	NA	0.57132
QTL_BMI	Endocrine/Metabolic	Body Mass Index	Quantitative	EUR	14:83940933-84950864	14	84442645	A	G	0.3895	-0.011577	0.001893	NA	NA	9.61e-10	9.017	1134204	3	---	0.243989	Known	rs8006065	MODIFIER	Intergenic	-	-	-	NA	NA	0.04959
QTL_BMI	Endocrine/Metabolic	Body Mass Index	Quantitative	EUR	14:87249970-88531778	14	87886294	A	G	0.7646	-0.018679	0.002189	NA	NA	1.42e-17	16.846	1134204	3	---	0.830894	Known	rs969960	MODIFIER	Intron	GALC	ENSG00000054983	ENST00000555000	NA	NA	0.30088
QTL_BMI	Endocrine/Metabolic	Body Mass Index	Quantitative	EUR	14:90229028-91716500	14	91081219	A	C	0.3033	-0.019898	0.002024	NA	NA	8.28e-23	22.082	1134204	3	---	0.147419	Known	rs8006644	MODIFIER	Intron	DGLUCY	ENSG00000133943	ENST00000521334	NA	NA	0.09845
QTL_BMI	Endocrine/Metabolic	Body Mass Index	Quantitative	EAS	14:92736129-94143483	14	93347642	G	A	0.3431	-0.019666	0.002735	NA	NA	6.46e-13	12.19	292245	5	-----	0.530274	Known	rs2295702	MODIFIER	Intron	COX8C	ENSG00000187581	ENST00000342144	NA	NA	0.05636
QTL_BMI	Endocrine/Metabolic	Body Mass Index	Quantitative	EUR	14:92697528-94317971	14	93434263	T	C	0.5813	0.021094	0.001871	NA	NA	1.76e-29	28.754	1134204	3	+++	0.000167	Known	rs4900184	MODIFIER	Intron	UNC79	ENSG00000133958	ENST00000695012	NA	NA	0.30223
QTL_BMI	Endocrine/Metabolic	Body Mass Index	Quantitative	EUR	14:96211359-99762783	14	99233743	C	T	0.4085	-0.01726	0.001882	NA	NA	4.68e-20	19.33	1134204	3	---	4e-04	Known	rs4082793	MODIFIER	Intron	BCL11B	ENSG00000127152	ENST00000357195	NA	NA	0.25756
QTL_BMI	Endocrine/Metabolic	Body Mass Index	Quantitative	EUR	15:99652748-100652748	15	100152748	G	A	0.112	0.018068	0.002907	NA	NA	5.12e-10	9.291	1134204	3	+++	0.851635	Known	rs72755233	MODERATE	Missense	ADAMTS17	ENSG00000140470	ENST00000268070	c.1337C>T	p.Thr446Ile	0.9996
QTL_BMI	Endocrine/Metabolic	Body Mass Index	Quantitative	EUR	15:26255970-27297664	15	26796068	T	C	0.5146	0.011908	0.001842	NA	NA	1.01e-10	9.994	1134204	3	+++	0.608958	Known	rs12916814	MODIFIER	Intron	GABRB3	ENSG00000166206	ENST00000541819	NA	NA	0.06956
QTL_BMI	Endocrine/Metabolic	Body Mass Index	Quantitative	EUR	15:29061790-30066768	15	29561790	T	C	0.7096	-0.011612	0.002024	NA	NA	9.63e-9	8.016	1134204	3	---	0.027015	Known	rs8041593	MODIFIER	Intron	FAM189A1	ENSG00000104059	ENST00000261275	NA	NA	0.152
QTL_BMI	Endocrine/Metabolic	Body Mass Index	Quantitative	EUR	15:31049657-32275922	15	31585487	A	G	0.4639	0.010859	0.001849	NA	NA	4.28e-9	8.368	1134204	3	+++	0.660179	Known	rs7172627	MODIFIER	Intron	OTUD7A	ENSG00000169918	ENST00000307050	NA	NA	0.04056
QTL_BMI	Endocrine/Metabolic	Body Mass Index	Quantitative	EUR	15:34960989-38112153	15	36099692	T	C	0.4961	0.016629	0.001844	NA	NA	1.92e-19	18.717	1134204	3	+++	0.006879	Known	rs11632852	MODIFIER	Intron	-	ENSG00000259639	ENST00000650498	NA	NA	0.23206
QTL_BMI	Endocrine/Metabolic	Body Mass Index	Quantitative	AFR	15:38636492-39738142	15	39150796	C	CG	0.6947	0.034069	0.006	NA	NA	1.36e-8	7.866	125538	2	+-	0.065864	Known	rs60867175	MODIFIER	Intron	-	ENSG00000259345	ENST00000560484	NA	NA	0.20213
QTL_BMI	Endocrine/Metabolic	Body Mass Index	Quantitative	EUR	15:40261891-42390590	15	41664497	T	G	0.8198	-0.021666	0.002508	NA	NA	5.68e-18	17.245	1134204	3	---	0.004555	Known	rs1899821	MODIFIER	Intron	MGA	ENSG00000174197	ENST00000219905	NA	NA	0.02864
QTL_BMI	Endocrine/Metabolic	Body Mass Index	Quantitative	AFR	15:41115421-42273992	15	41668113	A	G	0.1288	-0.04829	0.007987	NA	NA	1.48e-9	8.829	125538	2	--	0.948172	Known	rs2412622	MODIFIER	Intron	MGA	ENSG00000174197	ENST00000219905	NA	NA	0.41234
QTL_BMI	Endocrine/Metabolic	Body Mass Index	Quantitative	EAS	15:43748636-45033680	15	44249748	G	A	0.2789	0.018627	0.002922	NA	NA	1.83e-10	9.737	292245	5	+++++	0.499374	Known	rs34966178	MODIFIER	Intergenic	-	-	-	NA	NA	0.24001
QTL_BMI	Endocrine/Metabolic	Body Mass Index	Quantitative	EUR	15:42486528-48188828	15	46197973	T	G	0.3984	0.017925	0.001886	NA	NA	2.02e-21	20.696	1134204	3	+++	0.008207	Known	rs8028522	MODIFIER	Intergenic	-	-	-	NA	NA	0.17584
QTL_BMI	Endocrine/Metabolic	Body Mass Index	Quantitative	EAS	15:47081408-48182357	15	47631323	T	G	0.497	-0.015843	0.002572	NA	NA	7.28e-10	9.138	292245	5	----+	0.253601	Known	rs10220751	MODIFIER	Intron	SEMA6D	ENSG00000137872	ENST00000558014	NA	NA	0.19008
QTL_BMI	Endocrine/Metabolic	Body Mass Index	Quantitative	EUR	15:48500997-49814123	15	49000997	C	A	0.216	-0.013846	0.002232	NA	NA	5.53e-10	9.258	1134204	3	---	0.461362	Known	rs11854184	MODERATE	Missense	SECISBP2L	ENSG00000138593	ENST00000559471	c.2128G>T	p.Val710Leu	0.96383
QTL_BMI	Endocrine/Metabolic	Body Mass Index	Quantitative	EUR	15:50903538-53746093	15	53183311	G	A	0.0586	-0.034364	0.003941	NA	NA	2.79e-18	17.554	1134204	3	---	0.002908	Known	rs58066326	MODIFIER	Intergenic	-	-	-	NA	NA	0.03207
QTL_BMI	Endocrine/Metabolic	Body Mass Index	Quantitative	EUR	15:54514622-56030291	15	55146541	C	T	0.0226	-0.044886	0.006153	NA	NA	2.99e-13	12.525	1134204	3	---	0.130382	Known	rs142330662	MODIFIER	Intergenic	-	-	-	NA	NA	0.03793
QTL_BMI	Endocrine/Metabolic	Body Mass Index	Quantitative	EUR	15:56035896-57792698	15	56828791	G	A	0.8006	-0.018855	0.002414	NA	NA	5.69e-15	14.245	1134204	3	---	0.050079	Known	rs1657930	MODIFIER	Intron	-	ENSG00000285331	ENST00000648603	NA	NA	0.18555
QTL_BMI	Endocrine/Metabolic	Body Mass Index	Quantitative	EAS	15:56403088-57486987	15	56903816	G	A	0.3951	-0.014626	0.002652	NA	NA	3.49e-8	7.458	292245	5	-----	0.705669	Known	rs4399497	MODIFIER	Intron	-	ENSG00000285331	ENST00000648603	NA	NA	0.0166
QTL_BMI	Endocrine/Metabolic	Body Mass Index	Quantitative	EUR	15:58045839-62584197	15	60616108	T	C	0.6043	0.015074	0.001919	NA	NA	3.99e-15	14.399	1134204	3	+++	0.000457	Known	rs340025	MODIFIER	Intron	RORA	ENSG00000069667	ENST00000335670	NA	NA	0.19642
QTL_BMI	Endocrine/Metabolic	Body Mass Index	Quantitative	EAS	15:60664081-62590534	15	62038207	A	T	0.2102	-0.028616	0.00316	NA	NA	1.36e-19	18.867	292245	5	-----	0.113984	Known	rs76592481	MODIFIER	Intron	VPS13C	ENSG00000129003	ENST00000644861	NA	NA	0.19931
QTL_BMI	Endocrine/Metabolic	Body Mass Index	Quantitative	EUR	15:62943544-68520454	15	67780120	T	C	0.2126	-0.037749	0.002284	NA	NA	2.32e-61	60.634	1134204	3	---	9.06e-05	Known	rs3784710	MODIFIER	Intron	MAP2K5	ENSG00000137764	ENST00000178640	NA	NA	0.17299
QTL_BMI	Endocrine/Metabolic	Body Mass Index	Quantitative	AFR	15:67268214-68317136	15	67810953	C	T	0.3847	-0.029701	0.005215	NA	NA	1.23e-8	7.91	125538	2	--	0.90537	Known	rs4776976	MODIFIER	Downstream gene	MAP2K5	ENSG00000137764	ENST00000178640	NA	NA	0.09984
QTL_BMI	Endocrine/Metabolic	Body Mass Index	Quantitative	EAS	15:67017485-68347977	15	67817569	A	G	0.6259	-0.021969	0.002653	NA	NA	1.22e-16	15.912	292245	5	-----	0.317471	Known	rs28670272	MODIFIER	Upstream gene	SKOR1	ENSG00000188779	ENST00000341418	NA	NA	0.05862
QTL_BMI	Endocrine/Metabolic	Body Mass Index	Quantitative	EAS	15:69368843-70415365	15	69901814	C	T	0.1864	0.024143	0.003318	NA	NA	3.43e-13	12.465	292245	5	+++++	0.691505	Known	rs80039904	MODIFIER	Intergenic	-	-	-	NA	NA	0.42006
QTL_BMI	Endocrine/Metabolic	Body Mass Index	Quantitative	EUR	15:69930265-70932074	15	70430676	A	G	0.781	-0.012688	0.002283	NA	NA	2.74e-8	7.563	1134204	3	---	0.463178	Known	rs11637960	MODIFIER	Intergenic	-	-	-	NA	NA	0.1092
QTL_BMI	Endocrine/Metabolic	Body Mass Index	Quantitative	EUR	15:71326436-75591287	15	72798942	G	T	0.6739	0.019679	0.001967	NA	NA	1.46e-23	22.837	1134204	3	+++	0.000233	Known	rs3850986	MODIFIER	Downstream gene	ADPGK-AS1	ENSG00000260898	ENST00000563592	NA	NA	0.16491
QTL_BMI	Endocrine/Metabolic	Body Mass Index	Quantitative	EUR	15:75630512-79680180	15	78608359	T	G	0.3325	-0.014221	0.001952	NA	NA	3.21e-13	12.494	1134204	3	---	0.00061	Known	rs138544659	MODIFIER	Intron	CHRNA3	ENSG00000080644	ENST00000326828	NA	NA	0.06137
QTL_BMI	Endocrine/Metabolic	Body Mass Index	Quantitative	EUR	15:80185916-83780837	15	82747426	GC	G	0.0189	0.066492	0.008799	NA	NA	4.13e-14	13.384	843384	2	++?	0.004051	Known	rs546170774	MODIFIER	Upstream gene	SNHG21	ENSG00000250988	ENST00000561107	NA	NA	0.31223
QTL_BMI	Endocrine/Metabolic	Body Mass Index	Quantitative	EAS	15:88884958-89889177	15	89387271	A	T	0.5252	0.015177	0.002586	NA	NA	4.39e-9	8.358	292245	5	+++-+	0.111592	Known	rs149349	MODIFIER	Intron	MIR9-3HG	ENSG00000255571	ENST00000701636	NA	NA	0.41363
QTL_BMI	Endocrine/Metabolic	Body Mass Index	Quantitative	EUR	15:88884958-89917055	15	89417055	T	A	0.1334	-0.01871	0.002735	NA	NA	7.87e-12	11.104	1134204	3	---	0.004847	Known	rs62020775	MODIFIER	Intron	MIR9-3HG	ENSG00000255571	ENST00000701636	NA	NA	0.97926
QTL_BMI	Endocrine/Metabolic	Body Mass Index	Quantitative	EUR	15:90893208-93515948	15	92029452	G	A	0.2232	-0.017517	0.002201	NA	NA	1.74e-15	14.76	1134204	3	---	0.034506	Known	rs16946314	MODIFIER	Intron	SLCO3A1	ENSG00000176463	ENST00000318445	NA	NA	0.09335
QTL_BMI	Endocrine/Metabolic	Body Mass Index	Quantitative	EUR	15:94206673-95238444	15	94727238	C	T	0.6193	-0.014238	0.001888	NA	NA	4.65e-14	13.332	1134204	3	---	0.010403	Known	rs7173947	MODIFIER	Upstream gene	-	ENSG00000286917	ENST00000661370	NA	NA	0.06815
QTL_BMI	Endocrine/Metabolic	Body Mass Index	Quantitative	EAS	15:97061897-98106324	15	97563923	G	A	0.2423	0.024134	0.003199	NA	NA	4.55e-14	13.342	292245	5	+++++	0.10779	Known	rs12591730	MODIFIER	Upstream gene	-	ENSG00000259582	ENST00000617221	NA	NA	0.99997
QTL_BMI	Endocrine/Metabolic	Body Mass Index	Quantitative	EUR	15:98179280-99554124	15	98974390	A	T	0.3338	-0.016282	0.001983	NA	NA	2.20e-16	15.658	1134204	3	---	0.375348	Known	rs35025302	MODIFIER	Intron	PGPEP1L	ENSG00000183571	ENST00000535714	NA	NA	0.47595
QTL_BMI	Endocrine/Metabolic	Body Mass Index	Quantitative	EAS	16:14478027-15584831	16	15015055	G	A	0.7144	-0.019236	0.003169	NA	NA	1.28e-9	8.893	289552	4	----?	0.827797	Known	rs12597792	MODIFIER	Intron	PDXDC1	ENSG00000179889	ENST00000396410	NA	NA	0.28685
QTL_BMI	Endocrine/Metabolic	Body Mass Index	Quantitative	EUR	16:14085170-16153255	16	15043593	G	A	0.3309	-0.016884	0.001959	NA	NA	6.77e-18	17.169	1134204	3	---	0.000998	Known	rs62039480	MODIFIER	Intron	NTAN1	ENSG00000157045	ENST00000287706	NA	NA	0.2376
QTL_BMI	Endocrine/Metabolic	Body Mass Index	Quantitative	EUR	16:18974113-20902454	16	19922278	C	T	0.1392	-0.037734	0.00268	NA	NA	5.05e-45	44.297	1134204	3	---	0.362352	Known	rs12444979	MODIFIER	Intergenic	-	-	-	NA	NA	0.0983
QTL_BMI	Endocrine/Metabolic	Body Mass Index	Quantitative	AFR	16:19734991-20734991	16	20234991	G	A	0.602	0.032629	0.005538	NA	NA	3.82e-9	8.418	125538	2	++	0.277949	Known	rs4474693	MODIFIER	Downstream gene	SNRPEP3	ENSG00000227624	ENST00000338402	NA	NA	0.89156
QTL_BMI	Endocrine/Metabolic	Body Mass Index	Quantitative	EAS	16:19471031-20754411	16	20244738	C	T	0.1857	-0.034575	0.003295	NA	NA	9.29e-26	25.032	292245	5	-----	0.64799	Known	rs28574699	MODIFIER	Intergenic	-	-	-	NA	NA	0.07688
QTL_BMI	Endocrine/Metabolic	Body Mass Index	Quantitative	EAS	16:24001188-25082108	16	24529117	A	C	0.3762	-0.017138	0.002644	NA	NA	9.06e-11	10.043	292245	5	----+	0.456925	Known	rs11642328	MODIFIER	Intergenic	-	-	-	NA	NA	0.19603
QTL_BMI	Endocrine/Metabolic	Body Mass Index	Quantitative	EUR	16:23244895-25736653	16	24722430	C	T	0.7234	0.023306	0.002704	NA	NA	6.75e-18	17.171	843384	2	++?	0.988954	Known	rs13329943	MODIFIER	Intron	TNRC6A	ENSG00000090905	ENST00000566108	NA	NA	0.2936
QTL_BMI	Endocrine/Metabolic	Body Mass Index	Quantitative	AFR	16:27833534-29410828	16	28851459	CT	C	0.2908	0.044499	0.00589	NA	NA	4.19e-14	13.378	125538	2	++	0.625316	Known	rs369515117	MODIFIER	Intron	SH2B1	ENSG00000178188	ENST00000322610	NA	NA	0.1916
QTL_BMI	Endocrine/Metabolic	Body Mass Index	Quantitative	EUR	16:27479030-31866914	16	28871920	A	G	0.4026	0.035844	0.001873	NA	NA	1.24e-81	80.908	1134204	3	+++	6.81e-08	Known	rs7498665	MODERATE	Missense	SH2B1	ENSG00000178188	ENST00000684370	c.1450A>G	p.Thr484Ala	0.11101
QTL_BMI	Endocrine/Metabolic	Body Mass Index	Quantitative	EUR	16:1-883552	16	283017	G	T	0.4756	0.026666	0.002556	NA	NA	1.76e-25	24.755	715041	2	+?+	0.109789	Known	rs440401	MODIFIER	Downstream gene	ARHGDIG	ENSG00000242173	ENST00000219409	NA	NA	0.99999
QTL_BMI	Endocrine/Metabolic	Body Mass Index	Quantitative	EAS	16:3000147-4474127	16	3965728	C	T	0.3375	0.024451	0.002717	NA	NA	2.27e-19	18.644	292245	5	+++++	0.824162	Known	rs879620	MODIFIER	3'UTR	ADCY9	ENSG00000162104	ENST00000294016	NA	NA	0.57334
QTL_BMI	Endocrine/Metabolic	Body Mass Index	Quantitative	EUR	16:1234071-7394308	16	3965728	C	T	0.5993	0.032048	0.001895	NA	NA	3.68e-64	63.434	1134204	3	+++	4.44e-07	Known	rs879620	MODIFIER	3'UTR	ADCY9	ENSG00000162104	ENST00000294016	NA	NA	0.71056
QTL_BMI	Endocrine/Metabolic	Body Mass Index	Quantitative	EAS	16:27912526-30635944	16	30082458	C	G	0.299	0.02274	0.002808	NA	NA	5.57e-16	15.254	292245	5	+++++	0.06117	Known	rs2278557	MODIFIER	Intron	PPP4C	ENSG00000149923	ENST00000279387	NA	NA	0.13054
QTL_BMI	Endocrine/Metabolic	Body Mass Index	Quantitative	EAS	16:48511658-49534005	16	49014033	G	T	0.4853	0.015743	0.002588	NA	NA	1.18e-9	8.928	292245	5	+++++	0.191924	Known	rs13332755	MODIFIER	Intergenic	-	-	-	NA	NA	0.20417
QTL_BMI	Endocrine/Metabolic	Body Mass Index	Quantitative	EUR	16:48476886-49831023	16	49031331	G	A	0.4165	0.01667	0.001892	NA	NA	1.24e-18	17.906	1134204	3	+++	0.005663	Known	rs11860816	MODIFIER	Intergenic	-	-	-	NA	NA	0.15864
QTL_BMI	Endocrine/Metabolic	Body Mass Index	Quantitative	EUR	16:52002973-55430715	16	53767042	T	C	0.4087	0.108809	0.001866	NA	NA	6.15e-741	740.211	1134204	3	+++	0	Known	rs1421085	MODIFIER	Intron	FTO	ENSG00000140718	ENST00000471389	NA	NA	0.98288
QTL_BMI	Endocrine/Metabolic	Body Mass Index	Quantitative	AMR	16:53250999-54314649	16	53768582	C	T	0.266	0.103283	0.007482	NA	NA	2.40e-43	42.619	58764	2	++	0.419295	Known	rs11642015	MODIFIER	Intron	FTO	ENSG00000140718	ENST00000471389	NA	NA	0.2565
QTL_BMI	Endocrine/Metabolic	Body Mass Index	Quantitative	AFR	16:53267042-54311575	16	53769662	T	A	0.0945	0.088561	0.008771	NA	NA	5.69e-24	23.245	125538	2	++	0.451703	Known	rs1558902	MODIFIER	Intron	FTO	ENSG00000140718	ENST00000471389	NA	NA	0.17817
QTL_BMI	Endocrine/Metabolic	Body Mass Index	Quantitative	EAS	16:52909452-54865695	16	53775211	C	T	0.1802	0.080543	0.00333	NA	NA	3.04e-129	128.517	292245	5	+++++	0.717703	Known	rs55872725	MODIFIER	Intron	FTO	ENSG00000140718	ENST00000471389	NA	NA	0.23517
QTL_BMI	Endocrine/Metabolic	Body Mass Index	Quantitative	EUR	16:55813560-57008683	16	56317795	A	G	0.46	-0.011511	0.001877	NA	NA	8.64e-10	9.063	1134204	3	---	0.551401	Known	rs2126986	MODIFIER	Intron	GNAO1	ENSG00000087258	ENST00000262493	NA	NA	0.1553
QTL_BMI	Endocrine/Metabolic	Body Mass Index	Quantitative	EUR	16:57995711-59318494	16	58515300	G	C	0.2574	0.017286	0.002106	NA	NA	2.25e-16	15.648	1134204	3	+++	0.008681	Known	rs1646010	MODIFIER	Downstream gene	CNOT1	ENSG00000125107	ENST00000317147	NA	NA	0.02132
QTL_BMI	Endocrine/Metabolic	Body Mass Index	Quantitative	EAS	16:5599091-6640034	16	6130109	A	G	0.1689	-0.021845	0.003457	NA	NA	2.63e-10	9.58	292245	5	----+	0.108543	Known	rs59838440	MODIFIER	Intron	RBFOX1	ENSG00000078328	ENST00000550418	NA	NA	0.15245
QTL_BMI	Endocrine/Metabolic	Body Mass Index	Quantitative	EAS	16:1-1129412	16	615732	C	T	0.1961	0.020523	0.003361	NA	NA	1.02e-9	8.991	292245	5	+++++	0.991313	Known	rs12596770	MODIFIER	Intron	RAB40C	ENSG00000197562	ENST00000248139	NA	NA	0.37037
QTL_BMI	Endocrine/Metabolic	Body Mass Index	Quantitative	EUR	16:62242421-63629995	16	62804832	T	C	0.5226	-0.014975	0.00185	NA	NA	5.75e-16	15.241	1134204	3	---	0.096614	Known	rs2962449	MODIFIER	Downstream gene	-	ENSG00000260332	ENST00000569391	NA	NA	0.1042
QTL_BMI	Endocrine/Metabolic	Body Mass Index	Quantitative	EUR	16:63723510-64771819	16	64266888	A	G	0.5476	-0.015389	0.002466	NA	NA	4.36e-10	9.36	843384	2	--?	0.021766	Known	rs4451971	MODIFIER	Intron	-	ENSG00000261028	ENST00000561657	NA	NA	0.35603
QTL_BMI	Endocrine/Metabolic	Body Mass Index	Quantitative	EUR	16:65393899-66461210	16	65928903	A	C	0.5638	-0.012817	0.001861	NA	NA	5.69e-12	11.245	1134204	3	---	0.000103	Known	rs1094949	MODIFIER	Intergenic	-	-	-	NA	NA	0.07765
QTL_BMI	Endocrine/Metabolic	Body Mass Index	Quantitative	EUR	16:66645070-74752678	16	69617963	C	T	0.4137	-0.024184	0.001873	NA	NA	3.86e-38	37.414	1134204	3	---	0.000298	Known	rs862320	MODIFIER	Intron	NFAT5	ENSG00000102908	ENST00000349945	NA	NA	0.14839
QTL_BMI	Endocrine/Metabolic	Body Mass Index	Quantitative	AFR	16:71765366-73304781	16	72684936	G	C	0.4454	0.034809	0.005323	NA	NA	6.18e-11	10.209	125538	2	++	0.523114	Known	rs7190338	MODIFIER	Intron	ZFHX3-AS1	ENSG00000259768	ENST00000687589	NA	NA	0.42531
QTL_BMI	Endocrine/Metabolic	Body Mass Index	Quantitative	EAS	16:72401944-73445164	16	72945164	T	C	0.5877	0.016044	0.002641	NA	NA	1.24e-9	8.907	292245	5	+++-+	0.084877	Known	rs12599412	MODIFIER	Intron	ZFHX3	ENSG00000140836	ENST00000268489	NA	NA	0.55244
QTL_BMI	Endocrine/Metabolic	Body Mass Index	Quantitative	EUR	16:76163728-77751028	16	77228046	C	G	0.1136	0.018663	0.003069	NA	NA	1.19e-9	8.923	1134204	3	+++	0.25309	Known	rs12449219	MODIFIER	Intron	-	ENSG00000261063	ENST00000569032	NA	NA	0.15465
QTL_BMI	Endocrine/Metabolic	Body Mass Index	Quantitative	EUR	16:80883094-83360388	16	82432361	T	C	0.6405	-0.017673	0.002495	NA	NA	1.41e-12	11.852	843384	2	--?	0.167889	Known	rs34090770	MODIFIER	Upstream gene	-	ENSG00000259873	ENST00000563948	NA	NA	0.47245
QTL_BMI	Endocrine/Metabolic	Body Mass Index	Quantitative	EUR	16:87311366-88311366	16	87811366	T	C	0.5682	-0.01055	0.001892	NA	NA	2.46e-8	7.609	1134204	3	---	0.002555	Known	rs34503869	MODIFIER	Upstream gene	-	ENSG00000260177	ENST00000561567	NA	NA	0.14582
QTL_BMI	Endocrine/Metabolic	Body Mass Index	Quantitative	EUR	16:88405275-90607684	16	89586388	G	C	0.0786	-0.02133	0.003255	NA	NA	5.64e-11	10.249	1134204	3	---	0.323608	Known	rs62068677	MODIFIER	Intron	CPNE7	ENSG00000178773	ENST00000319518	NA	NA	0.12775
QTL_BMI	Endocrine/Metabolic	Body Mass Index	Quantitative	EUR	16:7691033-10143594	16	9626273	C	A	0.3127	-0.014577	0.001988	NA	NA	2.26e-13	12.646	1134204	3	---	0.066172	Known	rs8062638	MODIFIER	Intergenic	-	-	-	NA	NA	0.12001
QTL_BMI	Endocrine/Metabolic	Body Mass Index	Quantitative	EUR	17:1214968-3062202	17	1921011	C	A	0.1557	-0.021401	0.002533	NA	NA	2.94e-17	16.531	1134204	3	---	0.04504	Known	rs4790292	MODIFIER	Intergenic	-	-	-	NA	NA	0.95299
QTL_BMI	Endocrine/Metabolic	Body Mass Index	Quantitative	EUR	17:9576745-10580791	17	10080017	T	G	0.5217	0.010394	0.001852	NA	NA	2.00e-8	7.7	1134204	3	+++	0.591489	Known	rs7214058	MODIFIER	Intron	GAS7	ENSG00000007237	ENST00000432992	NA	NA	0.12291
QTL_BMI	Endocrine/Metabolic	Body Mass Index	Quantitative	EUR	17:16963063-18635949	17	17793217	G	C	0.3099	-0.012535	0.001986	NA	NA	2.76e-10	9.559	1134204	3	---	0.000766	Known	rs3803763	MODERATE	Missense	RAI1	ENSG00000108557	ENST00000353383	c.269G>C	p.Gly90Ala	0.19856
QTL_BMI	Endocrine/Metabolic	Body Mass Index	Quantitative	AFR	17:17305822-18305822	17	17805822	G	A	0.1376	0.042593	0.007658	NA	NA	2.67e-8	7.574	125538	2	++	0.373644	Known	rs11652881	MODIFIER	Intron	RAI1	ENSG00000108557	ENST00000353383	NA	NA	0.17804
QTL_BMI	Endocrine/Metabolic	Body Mass Index	Quantitative	EUR	17:20701646-21880195	17	21358248	C	T	0.4651	-0.015779	0.00185	NA	NA	1.47e-17	16.832	1134204	3	---	0.050824	Known	rs4986044	MODIFIER	Intergenic	-	-	-	NA	NA	0.12467
QTL_BMI	Endocrine/Metabolic	Body Mass Index	Quantitative	EAS	17:29065997-31909560	17	29618321	T	C	0.3455	0.017846	0.002781	NA	NA	1.39e-10	9.857	292245	5	+++++	0.349256	Known	rs871014	MODIFIER	Downstream gene	ANKRD13B	ENSG00000198720	ENST00000394859	NA	NA	0.01618
QTL_BMI	Endocrine/Metabolic	Body Mass Index	Quantitative	EUR	17:27491561-32640497	17	29986176	C	T	0.4517	-0.014092	0.001849	NA	NA	2.51e-14	13.6	1134204	3	---	0.210323	Known	rs55657712	MODIFIER	Intron	EFCAB5	ENSG00000176927	ENST00000394835	NA	NA	0.01374
QTL_BMI	Endocrine/Metabolic	Body Mass Index	Quantitative	AFR	17:30523751-31538647	17	31023751	T	G	0.7831	-0.036782	0.006433	NA	NA	1.08e-8	7.967	125538	2	--	0.86369	Known	rs8073072	MODIFIER	Intron	-	ENSG00000266865	ENST00000579588	NA	NA	0.33377
QTL_BMI	Endocrine/Metabolic	Body Mass Index	Quantitative	EUR	17:32644157-33922168	17	33144157	CAAA	C	0.2189	-0.019212	0.002892	NA	NA	3.07e-11	10.513	843384	2	--?	0.376197	Known	rs58279499	MODIFIER	Intron	ASIC2	ENSG00000108684	ENST00000225823	NA	NA	0.99573
QTL_BMI	Endocrine/Metabolic	Body Mass Index	Quantitative	EUR	17:35967352-38354882	17	36510707	C	T	0.4895	-0.021436	0.001842	NA	NA	2.66e-31	30.575	1134204	3	---	4.44e-05	Known	rs2306593	MODIFIER	Intron	MYO19	ENSG00000278259	ENST00000614623	NA	NA	0.16012
QTL_BMI	Endocrine/Metabolic	Body Mass Index	Quantitative	EAS	17:35983817-37103907	17	36558525	A	G	0.4028	-0.015755	0.002628	NA	NA	2.03e-9	8.692	292245	5	---+-	0.389008	Known	rs28573110	MODIFIER	Intron	GGNBP2	ENSG00000278311	ENST00000613102	NA	NA	0.09834
QTL_BMI	Endocrine/Metabolic	Body Mass Index	Quantitative	EUR	17:39469978-40562520	17	39998342	A	G	0.3903	-0.011802	0.001883	NA	NA	3.67e-10	9.436	1134204	3	---	0.013674	Known	rs8081692	MODIFIER	Downstream gene	PSMD3	ENSG00000108344	ENST00000264639	NA	NA	0.06265
QTL_BMI	Endocrine/Metabolic	Body Mass Index	Quantitative	EUR	17:3498869-6012364	17	4897868	C	A	0.3374	0.016373	0.001957	NA	NA	5.94e-17	16.226	1134204	3	+++	0.058678	Known	rs7774	MODIFIER	3'UTR	CHRNE	ENSG00000108556	ENST00000649488	NA	NA	0.77622
QTL_BMI	Endocrine/Metabolic	Body Mass Index	Quantitative	EUR	17:40580928-41926399	17	41102521	A	G	0.6624	-0.019138	0.002593	NA	NA	1.58e-13	12.803	843384	2	--?	0.082251	Known	rs7501974	MODIFIER	Upstream gene	KRTAP4-9	ENSG00000212722	ENST00000391415	NA	NA	0.28266
QTL_BMI	Endocrine/Metabolic	Body Mass Index	Quantitative	EUR	17:42433666-44759723	17	44203914	G	T	0.2885	0.01819	0.002045	NA	NA	5.85e-19	18.233	1134204	3	+++	8.44e-05	Known	rs4473241	MODIFIER	Downstream gene	UBTF	ENSG00000108312	ENST00000436088	NA	NA	0.13431
QTL_BMI	Endocrine/Metabolic	Body Mass Index	Quantitative	EAS	17:43714652-44762056	17	44214652	G	GCTT	0.7048	0.015994	0.002839	NA	NA	1.76e-8	7.753	292245	5	++++-	0.416303	Known	rs58827203	MODIFIER	Intron	UBTF	ENSG00000108312	ENST00000436088	NA	NA	0.05511
QTL_BMI	Endocrine/Metabolic	Body Mass Index	Quantitative	EAS	17:47375065-48929337	17	48047028	GA	G	0.1753	0.024755	0.003372	NA	NA	2.11e-13	12.675	292245	5	+++++	0.462282	Known	rs3834970	MODIFIER	Upstream gene	NFE2L1	ENSG00000082641	ENST00000362042	NA	NA	0.05581
QTL_BMI	Endocrine/Metabolic	Body Mass Index	Quantitative	EUR	17:44801335-50010350	17	48174984	T	C	0.9166	-0.036052	0.003331	NA	NA	2.67e-27	26.573	1134204	3	---	0.021029	Known	rs208015	MODIFIER	Intron	SKAP1	ENSG00000141293	ENST00000336915	NA	NA	0.40023
QTL_BMI	Endocrine/Metabolic	Body Mass Index	Quantitative	AFR	17:47991671-49197044	17	48592001	A	T	0.7072	0.038998	0.005844	NA	NA	2.50e-11	10.601	125538	2	+-	0.021908	Known	rs3087996	MODIFIER	3'UTR	HOXB5	ENSG00000120075	ENST00000239151	NA	NA	0.61103
QTL_BMI	Endocrine/Metabolic	Body Mass Index	Quantitative	AMR	17:48093060-49094792	17	48594792	T	C	0.8156	0.049153	0.008662	NA	NA	1.39e-8	7.857	58764	2	+-	0.325844	Known	rs6504411	MODIFIER	Upstream gene	HOXB5	ENSG00000120075	ENST00000239151	NA	NA	0.42057
QTL_BMI	Endocrine/Metabolic	Body Mass Index	Quantitative	EUR	17:54341384-55372246	17	54849040	C	G	0.1602	0.018437	0.002531	NA	NA	3.23e-13	12.491	1134204	3	+++	0.280574	Known	rs17744603	MODIFIER	Intergenic	-	-	-	NA	NA	0.19353
QTL_BMI	Endocrine/Metabolic	Body Mass Index	Quantitative	EUR	17:56756534-58599184	17	57477893	A	G	0.8365	-0.021464	0.002608	NA	NA	1.87e-16	15.728	1134204	3	---	0.08372	Known	rs277068	MODIFIER	Intron	MSI2	ENSG00000153944	ENST00000284073	NA	NA	0.28069
QTL_BMI	Endocrine/Metabolic	Body Mass Index	Quantitative	EUR	17:63004530-64391439	17	63589646	C	T	0.0617	-0.027856	0.003745	NA	NA	1.02e-13	12.991	1134204	3	---	0.205679	Known	rs72845888	MODIFIER	3'UTR	DCAF7	ENSG00000136485	ENST00000614556	NA	NA	0.32164
QTL_BMI	Endocrine/Metabolic	Body Mass Index	Quantitative	EUR	17:66466002-68602838	17	67841099	T	C	0.2095	0.019321	0.002248	NA	NA	8.34e-18	17.079	1134204	3	+++	0.00446	Known	rs1966410	MODIFIER	Intron	BPTF	ENSG00000171634	ENST00000306378	NA	NA	0.03016
QTL_BMI	Endocrine/Metabolic	Body Mass Index	Quantitative	AFR	17:67335900-68471327	17	67845202	C	T	0.5828	0.031235	0.005232	NA	NA	2.37e-9	8.625	125538	2	++	0.424192	Known	rs2365468	MODIFIER	Intron	BPTF	ENSG00000171634	ENST00000306378	NA	NA	0.0649
QTL_BMI	Endocrine/Metabolic	Body Mass Index	Quantitative	EAS	17:67304024-68663419	17	67944611	A	G	0.2976	-0.022616	0.002829	NA	NA	1.30e-15	14.885	292245	5	----+	0.333572	Known	rs6504555	MODIFIER	Intron	BPTF	ENSG00000171634	ENST00000306378	NA	NA	0.02898
QTL_BMI	Endocrine/Metabolic	Body Mass Index	Quantitative	EUR	17:6697973-8499732	17	7668434	T	G	0.0137	0.075365	0.007768	NA	NA	2.96e-22	21.529	1134204	3	+++	0.001043	Known	rs78378222	MODIFIER	3'UTR	TP53	ENSG00000141510	ENST00000269305	NA	NA	1
QTL_BMI	Endocrine/Metabolic	Body Mass Index	Quantitative	EUR	17:69839189-70982926	17	70351774	A	G	0.4651	0.013049	0.001876	NA	NA	3.51e-12	11.455	1134204	3	+++	0.001147	Known	rs312759	MODIFIER	Intron	-	ENSG00000267109	ENST00000592809	NA	NA	0.26013
QTL_BMI	Endocrine/Metabolic	Body Mass Index	Quantitative	EUR	17:72206228-74258740	17	73139660	G	A	0.3809	-0.011877	0.001893	NA	NA	3.52e-10	9.454	1134204	3	---	0.546716	Known	rs4969072	MODIFIER	Intergenic	-	-	-	NA	NA	0.14446
QTL_BMI	Endocrine/Metabolic	Body Mass Index	Quantitative	AFR	17:74606768-75606768	17	75106768	G	A	0.1345	-0.045992	0.008008	NA	NA	9.29e-9	8.032	125538	2	--	0.326896	Known	rs9899202	MODIFIER	Upstream gene	ARMC7	ENSG00000125449	ENST00000245543	NA	NA	0.81916
QTL_BMI	Endocrine/Metabolic	Body Mass Index	Quantitative	EUR	17:75259437-76458321	17	75872207	A	G	0.2933	0.015678	0.002058	NA	NA	2.57e-14	13.589	1134204	3	+++	0.009777	Known	rs2199048	MODIFIER	Downstream gene	TRIM47	ENSG00000132481	ENST00000254816	NA	NA	0.07377
QTL_BMI	Endocrine/Metabolic	Body Mass Index	Quantitative	EAS	17:79294855-80326944	17	79826944	A	G	0.3475	-0.018393	0.002741	NA	NA	1.94e-11	10.712	292245	5	----+	0.743595	Known	rs1696757	MODIFIER	Non coding transcript exon	LINC01977	ENSG00000262772	ENST00000667764	NA	NA	0.33683
QTL_BMI	Endocrine/Metabolic	Body Mass Index	Quantitative	EUR	17:77212210-82727679	17	80783826	A	G	0.3051	-0.02525	0.002017	NA	NA	5.91e-36	35.229	1134204	3	---	0.000712	Known	rs11150745	MODIFIER	Intron	RPTOR	ENSG00000141564	ENST00000306801	NA	NA	1
QTL_BMI	Endocrine/Metabolic	Body Mass Index	Quantitative	EAS	17:80572574-81616462	17	81075727	G	A	0.4116	0.019128	0.002672	NA	NA	8.15e-13	12.089	292245	5	+++++	0.27384	Known	rs4969243	MODIFIER	Intron	BAIAP2	ENSG00000175866	ENST00000428708	NA	NA	0.4454
QTL_BMI	Endocrine/Metabolic	Body Mass Index	Quantitative	AFR	18:1339338-2339563	18	1839338	C	T	0.3805	0.030926	0.005645	NA	NA	4.29e-8	7.368	125538	2	++	0.884955	Known	rs9955276	MODIFIER	Intron	-	ENSG00000266602	ENST00000661994	NA	NA	0.19559
QTL_BMI	Endocrine/Metabolic	Body Mass Index	Quantitative	EUR	18:368006-3183241	18	1840657	A	G	0.1504	0.029757	0.002572	NA	NA	5.88e-31	30.231	1134204	3	+++	0.000325	Known	rs7238896	MODIFIER	Intron	-	ENSG00000266602	ENST00000661994	NA	NA	0.2299
QTL_BMI	Endocrine/Metabolic	Body Mass Index	Quantitative	EUR	18:12648924-13722598	18	13182326	A	T	0.1961	0.015444	0.002323	NA	NA	2.96e-11	10.528	1134204	3	+++	0.019776	Known	rs35761930	MODIFIER	Downstream gene	-	ENSG00000267286	ENST00000593121	NA	NA	0.22762
QTL_BMI	Endocrine/Metabolic	Body Mass Index	Quantitative	EAS	18:21761034-23746537	18	23205321	A	G	0.1954	0.023012	0.003281	NA	NA	2.32e-12	11.634	292245	5	+++++	0.938923	Known	rs11877418	MODIFIER	Intron	CABLES1	ENSG00000134508	ENST00000256925	NA	NA	0.26558
QTL_BMI	Endocrine/Metabolic	Body Mass Index	Quantitative	EUR	18:22845802-27245074	18	23517496	A	G	0.4939	-0.02585	0.001843	NA	NA	1.08e-44	43.967	1134204	3	---	0.000271	Known	rs1788817	MODIFIER	Intron	RMC1	ENSG00000141452	ENST00000269221	NA	NA	0.21073
QTL_BMI	Endocrine/Metabolic	Body Mass Index	Quantitative	EUR	18:28022096-29074755	18	28523437	T	A	0.0561	-0.025602	0.004142	NA	NA	6.37e-10	9.196	1134204	3	---	0.286285	Known	rs117301710	MODIFIER	Intergenic	-	-	-	NA	NA	0.04124
QTL_BMI	Endocrine/Metabolic	Body Mass Index	Quantitative	EUR	18:29098191-30147244	18	29612643	T	C	0.0902	0.017946	0.003163	NA	NA	1.40e-8	7.855	1134204	3	+++	0.91197	Known	rs7232080	MODIFIER	Intergenic	-	-	-	NA	NA	0.04993
QTL_BMI	Endocrine/Metabolic	Body Mass Index	Quantitative	EUR	18:30363582-31370082	18	30863582	C	G	0.3468	0.011137	0.001958	NA	NA	1.29e-8	7.891	1134204	3	+++	0.048577	Known	rs11663845	MODIFIER	Intergenic	-	-	-	NA	NA	0.3832
QTL_BMI	Endocrine/Metabolic	Body Mass Index	Quantitative	EAS	18:32269514-33295061	18	32791192	C	G	0.371	-0.015188	0.002665	NA	NA	1.20e-8	7.919	292245	5	-----	0.816446	Known	rs4799663	MODIFIER	Intergenic	-	-	-	NA	NA	0.10837
QTL_BMI	Endocrine/Metabolic	Body Mass Index	Quantitative	EUR	18:32484676-35276846	18	33671312	G	A	0.4644	0.012113	0.001846	NA	NA	5.32e-11	10.274	1134204	3	+++	0.031384	Known	rs1941697	MODIFIER	Intron	ASXL3	ENSG00000141431	ENST00000269197	NA	NA	0.1155
QTL_BMI	Endocrine/Metabolic	Body Mass Index	Quantitative	EUR	18:36524132-37841664	18	37189043	A	G	0.1398	0.015049	0.002636	NA	NA	1.14e-8	7.945	1134204	3	+++	0.084516	Known	rs2586781	MODIFIER	Intron	KIAA1328	ENSG00000150477	ENST00000280020	NA	NA	0.01815
QTL_BMI	Endocrine/Metabolic	Body Mass Index	Quantitative	EUR	18:38084120-39873640	18	39034322	T	G	0.0866	-0.02235	0.003328	NA	NA	1.87e-11	10.728	1134204	3	---	0.008415	Known	rs73428491	MODIFIER	Downstream gene	RNU6-706P	ENSG00000253038	ENST00000517229	NA	NA	0.08054
QTL_BMI	Endocrine/Metabolic	Body Mass Index	Quantitative	EAS	18:38782675-39859801	18	39290501	G	A	0.2519	-0.018	0.00304	NA	NA	3.20e-9	8.495	292245	5	-----	0.981811	Known	rs35405343	MODIFIER	Intron	MIR924HG	ENSG00000267374	ENST00000670992	NA	NA	0.08972
QTL_BMI	Endocrine/Metabolic	Body Mass Index	Quantitative	EAS	18:42613154-43712615	18	43132511	T	G	0.6696	-0.018596	0.00274	NA	NA	1.15e-11	10.941	292245	5	-----	0.833571	Known	rs4293465	MODIFIER	Downstream gene	-	ENSG00000287209	ENST00000660614	NA	NA	0.0802
QTL_BMI	Endocrine/Metabolic	Body Mass Index	Quantitative	EUR	18:41387243-44060178	18	43164825	C	A	0.3904	-0.014828	0.001887	NA	NA	3.90e-15	14.408	1134204	3	---	0.258614	Known	rs1834144	MODIFIER	Intergenic	-	-	-	NA	NA	0.01829
QTL_BMI	Endocrine/Metabolic	Body Mass Index	Quantitative	EUR	18:44495696-45891295	18	45360534	G	T	0.2559	-0.015126	0.002141	NA	NA	1.61e-12	11.794	1134204	3	---	0.064648	Known	rs16978350	MODIFIER	Intron	SLC14A2	ENSG00000132874	ENST00000586448	NA	NA	0.29008
QTL_BMI	Endocrine/Metabolic	Body Mass Index	Quantitative	EUR	18:46735802-47774144	18	47271326	C	T	0.422	-0.014761	0.002417	NA	NA	1.01e-9	8.994	843384	2	--?	0.635666	Known	rs34155040	MODIFIER	Intron	-	ENSG00000287673	ENST00000658369	NA	NA	0.35344
QTL_BMI	Endocrine/Metabolic	Body Mass Index	Quantitative	EUR	18:47889901-49964790	18	48394843	G	A	0.536	0.014007	0.001861	NA	NA	5.21e-14	13.283	1134204	3	+++	0.433746	Known	rs7239114	MODIFIER	Intron	ZBTB7C	ENSG00000184828	ENST00000590800	NA	NA	0.99243
QTL_BMI	Endocrine/Metabolic	Body Mass Index	Quantitative	EAS	18:52528346-53596534	18	53028357	A	G	0.3388	-0.016759	0.002743	NA	NA	9.98e-10	9.001	292245	5	-----	0.725005	Known	rs7506242	MODIFIER	Intron	DCC	ENSG00000187323	ENST00000442544	NA	NA	0.15082
QTL_BMI	Endocrine/Metabolic	Body Mass Index	Quantitative	EUR	18:52203746-55659523	18	54817068	T	A	0.2517	0.018029	0.002096	NA	NA	7.86e-18	17.105	1134204	3	+++	0.018159	Known	rs12957162	MODIFIER	Intron	RAB27B	ENSG00000041353	ENST00000586570	NA	NA	0.05613
QTL_BMI	Endocrine/Metabolic	Body Mass Index	Quantitative	AFR	18:59571840-60889333	18	60161902	T	C	0.1908	0.066484	0.006816	NA	NA	1.77e-22	21.752	125538	2	++	0.053309	Known	rs6567160	MODIFIER	Downstream gene	-	ENSG00000267686	ENST00000588794	NA	NA	0.75987
QTL_BMI	Endocrine/Metabolic	Body Mass Index	Quantitative	AMR	18:59568320-60746732	18	60161902	T	C	0.1493	0.068578	0.009472	NA	NA	4.48e-13	12.348	58764	2	++	0.609191	Known	rs6567160	MODIFIER	Downstream gene	-	ENSG00000267686	ENST00000588794	NA	NA	0.24138
QTL_BMI	Endocrine/Metabolic	Body Mass Index	Quantitative	EAS	18:59548350-60924972	18	60161902	T	C	0.2214	0.05437	0.003102	NA	NA	8.85e-69	68.053	292245	5	+++++	0.103855	Known	rs6567160	MODIFIER	Downstream gene	-	ENSG00000267686	ENST00000588794	NA	NA	0.51165
QTL_BMI	Endocrine/Metabolic	Body Mass Index	Quantitative	EUR	18:58708996-61571705	18	60183694	GTCT	G	0.2203	0.066045	0.002245	NA	NA	3.17e-190	189.5	1134204	3	+++	7.57e-07	Known	rs71336392	MODIFIER	Intergenic	-	-	-	NA	NA	0.24168
QTL_BMI	Endocrine/Metabolic	Body Mass Index	Quantitative	EAS	18:62678651-63678651	18	63178651	T	C	0.5039	0.017405	0.002597	NA	NA	2.06e-11	10.687	292245	5	+++++	0.198477	Known	rs12454712	MODIFIER	Intron	BCL2	ENSG00000171791	ENST00000333681	NA	NA	0.99969
QTL_BMI	Endocrine/Metabolic	Body Mass Index	Quantitative	EUR	18:62678651-63711650	18	63178651	T	C	0.4035	0.014981	0.00188	NA	NA	1.60e-15	14.795	1134204	3	+++	0.000132	Known	rs12454712	MODIFIER	Intron	BCL2	ENSG00000171791	ENST00000333681	NA	NA	1
QTL_BMI	Endocrine/Metabolic	Body Mass Index	Quantitative	EUR	18:65059284-66294402	18	65774516	C	G	0.3114	0.019521	0.001979	NA	NA	5.96e-23	22.225	1134204	3	+++	0.000223	Known	rs8096722	MODIFIER	Intron	CDH7	ENSG00000081138	ENST00000397968	NA	NA	0.04243
QTL_BMI	Endocrine/Metabolic	Body Mass Index	Quantitative	EAS	18:65115756-66294402	18	65791045	G	T	0.2855	0.019233	0.002851	NA	NA	1.52e-11	10.818	292245	5	+++++	0.202762	Known	rs35419009	MODIFIER	Intron	CDH7	ENSG00000081138	ENST00000397968	NA	NA	0.04889
QTL_BMI	Endocrine/Metabolic	Body Mass Index	Quantitative	EUR	18:7035619-8067805	18	7548503	T	C	0.179	-0.014786	0.00248	NA	NA	2.49e-9	8.604	1134204	3	---	0.297285	Known	rs512121	MODIFIER	Intergenic	-	-	-	NA	NA	0.08412
QTL_BMI	Endocrine/Metabolic	Body Mass Index	Quantitative	EAS	18:7043309-8086784	18	7585131	C	G	0.6866	-0.015691	0.002782	NA	NA	1.70e-8	7.77	292245	5	-----	0.844694	Known	rs4798573	MODIFIER	Intron	PTPRM	ENSG00000173482	ENST00000580170	NA	NA	0.09891
QTL_BMI	Endocrine/Metabolic	Body Mass Index	Quantitative	EUR	18:71054726-72083251	18	71557242	T	A	0.3368	0.017017	0.002013	NA	NA	2.83e-17	16.549	1134204	3	+++	0.078644	Known	rs8089514	MODIFIER	Intron	LINC01541	ENSG00000260676	ENST00000568095	NA	NA	0.36698
QTL_BMI	Endocrine/Metabolic	Body Mass Index	Quantitative	EUR	18:74910643-76992398	18	75789520	C	G	0.7183	-0.015204	0.002083	NA	NA	2.90e-13	12.538	1134204	3	---	0.025831	Known	rs12964145	MODIFIER	Intergenic	-	-	-	NA	NA	0.19804
QTL_BMI	Endocrine/Metabolic	Body Mass Index	Quantitative	EUR	18:78434952-79496673	18	78993063	C	T	0.0783	-0.025304	0.003509	NA	NA	5.55e-13	12.256	1134204	3	---	0.001705	Known	rs2472643	LOW	Synonymous	SALL3	ENSG00000256463	ENST00000537592	NA	NA	0.31348
QTL_BMI	Endocrine/Metabolic	Body Mass Index	Quantitative	EUR	19:10147666-11487920	19	10987920	T	C	0.0142	0.054505	0.008222	NA	NA	3.38e-11	10.472	1134204	3	+++	0.61149	Known	rs140192268	MODERATE	Missense	SMARCA4	ENSG00000127616	ENST00000344626	c.1114T>C	p.Tyr372His	0.41437
QTL_BMI	Endocrine/Metabolic	Body Mass Index	Quantitative	EUR	19:12265464-14347694	19	12885926	A	G	0.3157	0.014522	0.001965	NA	NA	1.46e-13	12.834	1134204	3	+++	0.118168	Known	rs2072597	MODERATE	Missense	KLF1	ENSG00000105610	ENST00000264834	c.304T>C	p.Ser102Pro	0.36497
QTL_BMI	Endocrine/Metabolic	Body Mass Index	Quantitative	EUR	19:17568862-20204832	19	18701975	A	G	0.4124	-0.026011	0.001871	NA	NA	6.14e-44	43.212	1134204	3	---	6.54e-08	Known	rs8112818	MODIFIER	Intron	CRTC1	ENSG00000105662	ENST00000321949	NA	NA	0.42187
QTL_BMI	Endocrine/Metabolic	Body Mass Index	Quantitative	EUR	19:533411-2745623	19	2245623	G	A	0.0533	0.045684	0.004121	NA	NA	1.47e-28	27.832	1134204	3	+++	0.000483	Known	rs45521740	MODIFIER	Intron	SF3A2	ENSG00000104897	ENST00000221494	NA	NA	0.8466
QTL_BMI	Endocrine/Metabolic	Body Mass Index	Quantitative	EUR	19:29249945-31241011	19	29806670	G	A	0.3281	0.026017	0.002532	NA	NA	9.11e-25	24.041	843384	2	++?	0.77932	Known	rs59868991	MODIFIER	Intergenic	-	-	-	NA	NA	0.19273
QTL_BMI	Endocrine/Metabolic	Body Mass Index	Quantitative	EUR	19:31831442-34356837	19	33816097	G	A	0.6432	0.021481	0.001931	NA	NA	9.56e-29	28.02	1134204	3	+++	0.016703	Known	rs40815	MODIFIER	Downstream gene	KCTD15	ENSG00000153885	ENST00000683859	NA	NA	0.22832
QTL_BMI	Endocrine/Metabolic	Body Mass Index	Quantitative	EUR	19:37753244-38934829	19	38264704	C	T	0.004	-0.128742	0.019553	NA	NA	4.57e-11	10.34	843384	2	--?	0.926376	Known	rs558616730	MODIFIER	5'UTR	SPINT2	ENSG00000167642	ENST00000301244	NA	NA	0.66375
QTL_BMI	Endocrine/Metabolic	Body Mass Index	Quantitative	EUR	19:2851433-5675613	19	4067316	C	T	0.1801	-0.022557	0.002436	NA	NA	2.05e-20	19.689	1134204	3	---	0.015249	Known	rs188955288	MODIFIER	Upstream gene	ZBTB7A	ENSG00000178951	ENST00000322357	NA	NA	0.35779
QTL_BMI	Endocrine/Metabolic	Body Mass Index	Quantitative	AFR	19:44996350-46211039	19	45671788	A	T	0.4074	-0.045169	0.005298	NA	NA	1.52e-17	16.818	125538	2	--	0.171282	Known	rs35560038	MODIFIER	Intron	GIPR	ENSG00000010310	ENST00000590918	NA	NA	0.99035
QTL_BMI	Endocrine/Metabolic	Body Mass Index	Quantitative	EAS	19:44687333-47749665	19	45671788	A	T	0.6042	-0.048543	0.002866	NA	NA	2.38e-64	63.624	245194	4	?----	0.649268	Known	rs35560038	MODIFIER	Intron	GIPR	ENSG00000010310	ENST00000590918	NA	NA	1
QTL_BMI	Endocrine/Metabolic	Body Mass Index	Quantitative	EUR	19:44239483-46497603	19	45677156	G	T	0.2149	-0.037696	0.002217	NA	NA	7.78e-65	64.109	1134204	3	---	0	Known	rs34783010	MODIFIER	Intron	GIPR	ENSG00000010310	ENST00000590918	NA	NA	0.27289
QTL_BMI	Endocrine/Metabolic	Body Mass Index	Quantitative	EUR	19:46538574-47740913	19	47065746	G	A	0.6539	0.030568	0.001962	NA	NA	9.95e-55	54.002	1134204	3	+++	2.2e-07	Known	rs3810291	MODIFIER	3'UTR	ZC3H4	ENSG00000130749	ENST00000253048	NA	NA	0.76934
QTL_BMI	Endocrine/Metabolic	Body Mass Index	Quantitative	EUR	19:48602448-51831497	19	51278201	G	A	0.0607	-0.036507	0.003893	NA	NA	6.75e-21	20.171	1134204	3	---	0.00065	Known	rs148108087	MODIFIER	Intron	LINC01872	ENSG00000268318	ENST00000594261	NA	NA	0.89946
QTL_BMI	Endocrine/Metabolic	Body Mass Index	Quantitative	EUR	19:53056308-54076813	19	53575218	C	T	0.0437	-0.033722	0.004744	NA	NA	1.17e-12	11.93	1134204	3	---	0.000469	Known	rs76929553	MODIFIER	Intron	ZNF331	ENSG00000130844	ENST00000449416	NA	NA	0.63706
QTL_BMI	Endocrine/Metabolic	Body Mass Index	Quantitative	EUR	20:11877772-12958927	20	12455108	C	T	0.5461	-0.014014	0.001867	NA	NA	6.09e-14	13.215	1134204	3	---	0.13405	Known	rs6074432	MODIFIER	Intergenic	-	-	-	NA	NA	0.07814
QTL_BMI	Endocrine/Metabolic	Body Mass Index	Quantitative	EUR	20:14387863-17727859	20	15829111	G	GA	0.1438	0.025357	0.002604	NA	NA	2.08e-22	21.682	1134204	3	+++	0.000426	Known	rs73619849	MODIFIER	Intron	MACROD2	ENSG00000172264	ENST00000684519	NA	NA	0.32483
QTL_BMI	Endocrine/Metabolic	Body Mass Index	Quantitative	EAS	20:16605642-17640066	20	17105642	C	T	0.4068	0.014887	0.002624	NA	NA	1.40e-8	7.854	292245	5	+++++	0.94021	Known	rs6135975	MODIFIER	Intergenic	-	-	-	NA	NA	0.11071
QTL_BMI	Endocrine/Metabolic	Body Mass Index	Quantitative	AFR	20:16771568-17771568	20	17271568	G	A	0.1439	-0.043845	0.007781	NA	NA	1.75e-8	7.757	125538	2	--	0.530401	Known	rs6080616	MODIFIER	Intron	PCSK2	ENSG00000125851	ENST00000262545	NA	NA	0.91743
QTL_BMI	Endocrine/Metabolic	Body Mass Index	Quantitative	EAS	20:17737575-18880445	20	18306806	TA	T	0.1717	0.021933	0.003475	NA	NA	2.76e-10	9.559	285861	4	+++?+	0.957227	Known	rs3079052	MODIFIER	Intron	ZNF133	ENSG00000125846	ENST00000425686	NA	NA	0.18453
QTL_BMI	Endocrine/Metabolic	Body Mass Index	Quantitative	EUR	20:17808571-18819065	20	18315086	C	T	0.0746	0.019721	0.003539	NA	NA	2.51e-8	7.6	1134204	3	+++	0.434928	Known	rs34099160	MODERATE	Missense	ZNF133	ENSG00000125846	ENST00000425686	c.235C>T	p.Leu79Phe	0.15547
QTL_BMI	Endocrine/Metabolic	Body Mass Index	Quantitative	EUR	20:20900483-21986157	20	21440673	T	C	0.0933	0.021713	0.003279	NA	NA	3.55e-11	10.45	1134204	3	+++	0.859382	Known	rs12626070	MODIFIER	Intergenic	-	-	-	NA	NA	0.15672
QTL_BMI	Endocrine/Metabolic	Body Mass Index	Quantitative	AFR	20:21743111-22743111	20	22243111	T	A	0.1189	0.04448	0.008125	NA	NA	4.39e-8	7.358	125538	2	++	0.265654	Known	rs56012879	MODIFIER	Intergenic	-	-	-	NA	NA	0.43946
QTL_BMI	Endocrine/Metabolic	Body Mass Index	Quantitative	EUR	20:24237231-26827782	20	25214873	A	G	0.9718	0.045566	0.005603	NA	NA	4.21e-16	15.376	1134204	3	+++	0.323266	Known	rs6050446	MODERATE	Missense	ENTPD6	ENSG00000197586	ENST00000376652	c.604A>G	p.Lys202Glu	0.07506
QTL_BMI	Endocrine/Metabolic	Body Mass Index	Quantitative	EUR	20:29804912-32954545	20	32450354	T	C	0.1781	0.019068	0.002429	NA	NA	4.16e-15	14.381	1134204	3	+++	0.000209	Known	rs1742980	MODIFIER	Intron	NOL4L	ENSG00000197183	ENST00000621426	NA	NA	0.10948
QTL_BMI	Endocrine/Metabolic	Body Mass Index	Quantitative	AFR	20:32290537-33290537	20	32790537	C	T	0.5375	0.030081	0.005236	NA	NA	9.19e-9	8.037	125538	2	++	0.454066	Known	rs6057646	MODIFIER	Intron	DNMT3B	ENSG00000088305	ENST00000328111	NA	NA	0.76633
QTL_BMI	Endocrine/Metabolic	Body Mass Index	Quantitative	EUR	20:33397844-37148182	20	33939880	T	C	0.5994	0.015913	0.001896	NA	NA	4.74e-17	16.324	1134204	3	+++	0.23048	Known	rs6059577	MODIFIER	Intergenic	-	-	-	NA	NA	0.06145
QTL_BMI	Endocrine/Metabolic	Body Mass Index	Quantitative	AFR	20:34205089-37542499	20	35816800	C	T	0.7981	0.04799	0.00793	NA	NA	1.43e-9	8.844	125538	2	++	0.774128	Known	rs2425152	MODIFIER	Intron	PHF20	ENSG00000025293	ENST00000374012	NA	NA	0.33189
QTL_BMI	Endocrine/Metabolic	Body Mass Index	Quantitative	EAS	20:35471927-37055296	20	36199391	A	G	0.0217	-0.060439	0.008965	NA	NA	1.57e-11	10.805	292245	5	-----	0.694147	Known	rs6142529	MODIFIER	Intron	EPB41L1	ENSG00000088367	ENST00000338074	NA	NA	0.67088
QTL_BMI	Endocrine/Metabolic	Body Mass Index	Quantitative	EUR	20:40014658-42091403	20	40550283	A	G	0.3052	0.01326	0.002017	NA	NA	4.89e-11	10.31	1134204	3	+++	0.324879	Known	rs6029180	MODIFIER	Intergenic	-	-	-	NA	NA	0.29604
QTL_BMI	Endocrine/Metabolic	Body Mass Index	Quantitative	AFR	20:40489353-42105767	20	41481120	A	T	0.3281	-0.034589	0.005684	NA	NA	1.16e-9	8.935	125538	2	--	0.121977	Known	rs3091860	MODIFIER	Intron	CHD6	ENSG00000124177	ENST00000373233	NA	NA	0.1659
QTL_BMI	Endocrine/Metabolic	Body Mass Index	Quantitative	EUR	20:42825743-43886003	20	43378989	A	AG	0.1337	-0.019981	0.002778	NA	NA	6.36e-13	12.197	1134204	3	---	0.185881	Known	rs34524244	MODIFIER	Intergenic	-	-	-	NA	NA	0.1715
QTL_BMI	Endocrine/Metabolic	Body Mass Index	Quantitative	EUR	20:45522179-48246702	20	46268207	G	A	0.3902	0.015425	0.001905	NA	NA	5.63e-16	15.25	1134204	3	+++	0.189886	Known	rs2425819	MODIFIER	Intron	CDH22	ENSG00000149654	ENST00000537909	NA	NA	0.13983
QTL_BMI	Endocrine/Metabolic	Body Mass Index	Quantitative	EUR	20:48430575-50483423	20	49983405	AG	A	0.1199	0.023643	0.003679	NA	NA	1.31e-10	9.884	843384	2	++?	0.07814	Known	rs57610848	MODIFIER	Intron	SNAI1	ENSG00000124216	ENST00000244050	NA	NA	0.38496
QTL_BMI	Endocrine/Metabolic	Body Mass Index	Quantitative	EUR	20:50664804-51685250	20	51164804	C	T	0.3767	0.010994	0.001917	NA	NA	9.75e-9	8.011	1134204	3	+++	0.543718	Known	rs6096287	MODIFIER	Intergenic	-	-	-	NA	NA	0.07965
QTL_BMI	Endocrine/Metabolic	Body Mass Index	Quantitative	EUR	20:51685579-53678769	20	52535033	G	A	0.1718	-0.03011	0.00245	NA	NA	1.03e-34	33.988	1134204	3	---	0.027066	Known	rs56029106	MODIFIER	Intron	LINC01524	ENSG00000234948	ENST00000666751	NA	NA	0.03579
QTL_BMI	Endocrine/Metabolic	Body Mass Index	Quantitative	EUR	20:54327799-56420748	20	55582488	A	T	0.3248	0.017621	0.001992	NA	NA	9.08e-19	18.042	1134204	3	+++	0.006476	Known	rs559390	MODIFIER	Intron	LINC01440	ENSG00000235166	ENST00000667361	NA	NA	0.11837
QTL_BMI	Endocrine/Metabolic	Body Mass Index	Quantitative	EAS	20:55067682-56098805	20	55590000	TCTTCTCTG	T	0.4059	0.016173	0.002662	NA	NA	1.24e-9	8.908	285861	4	+++?+	0.720779	Known	rs140333400	MODIFIER	Intron	LINC01440	ENSG00000235166	ENST00000667361	NA	NA	0.11013
QTL_BMI	Endocrine/Metabolic	Body Mass Index	Quantitative	EUR	20:58087124-59937703	20	59032308	C	T	0.0192	-0.079586	0.006154	NA	NA	2.95e-38	37.53	1134204	3	---	0.383595	Known	rs45551238	MODIFIER	5'UTR	ATP5F1E	ENSG00000124172	ENST00000243997	NA	NA	0.74814
QTL_BMI	Endocrine/Metabolic	Body Mass Index	Quantitative	AFR	20:6142727-7142727	20	6642727	T	C	0.6551	0.030916	0.005605	NA	NA	3.47e-8	7.459	125538	2	++	0.268381	Known	rs979012	MODIFIER	Intergenic	-	-	-	NA	NA	0.43034
QTL_BMI	Endocrine/Metabolic	Body Mass Index	Quantitative	EUR	20:5962314-7156587	20	6643186	C	A	0.6524	0.019404	0.00196	NA	NA	4.16e-23	22.381	1134204	3	+++	0.001023	Known	rs979011	MODIFIER	Intergenic	-	-	-	NA	NA	0.15666
QTL_BMI	Endocrine/Metabolic	Body Mass Index	Quantitative	EAS	20:61440764-62557510	20	61988568	G	A	0.6558	-0.023306	0.002865	NA	NA	4.13e-16	15.384	292245	5	-----	0.337323	Known	rs6089583	MODIFIER	Intron	TAF4	ENSG00000130699	ENST00000252996	NA	NA	0.16919
QTL_BMI	Endocrine/Metabolic	Body Mass Index	Quantitative	EUR	20:62391556-64633890	20	62904216	C	CCT	0.4218	-0.012949	0.001882	NA	NA	5.97e-12	11.224	1134204	3	---	0.013673	Known	rs3069123	MODIFIER	Intron	DIDO1	ENSG00000101191	ENST00000395343	NA	NA	0.26821
QTL_BMI	Endocrine/Metabolic	Body Mass Index	Quantitative	EUR	20:391187-1392634	20	891187	A	C	0.3716	0.010753	0.001914	NA	NA	1.93e-8	7.714	1134204	3	+++	0.315659	Known	rs4813852	MODIFIER	Intron	ANGPT4	ENSG00000101280	ENST00000381922	NA	NA	0.21747
QTL_BMI	Endocrine/Metabolic	Body Mass Index	Quantitative	EUR	20:8566096-10415966	20	9115433	C	T	0.8113	-0.022633	0.003183	NA	NA	1.16e-12	11.937	843384	2	--?	0.845903	Known	rs6056408	MODIFIER	Intron	PLCB4	ENSG00000101333	ENST00000378473	NA	NA	0.29411
QTL_BMI	Endocrine/Metabolic	Body Mass Index	Quantitative	EUR	21:23322002-24328124	21	23826768	G	T	0.6383	-0.013101	0.001927	NA	NA	1.06e-11	10.976	1134204	3	---	0.122288	Known	rs207466	MODIFIER	Intergenic	-	-	-	NA	NA	0.21014
QTL_BMI	Endocrine/Metabolic	Body Mass Index	Quantitative	EUR	21:28448149-29705533	21	29036349	A	T	0.2542	0.012107	0.002104	NA	NA	8.70e-9	8.06	1134204	3	+++	0.028492	Known	rs2274802	MODERATE	Missense	USP16	ENSG00000156256	ENST00000399976	c.423A>T	p.Gln141His	0.06499
QTL_BMI	Endocrine/Metabolic	Body Mass Index	Quantitative	EUR	21:30761161-31793072	21	31289692	T	C	0.1054	-0.017796	0.003056	NA	NA	5.77e-9	8.239	1134204	3	---	0.20704	Known	rs2300349	MODIFIER	Intron	TIAM1	ENSG00000156299	ENST00000541036	NA	NA	0.09661
QTL_BMI	Endocrine/Metabolic	Body Mass Index	Quantitative	EUR	21:36843592-39821448	21	38937512	C	G	0.4036	-0.022241	0.001883	NA	NA	3.41e-32	31.468	1134204	3	---	7.86e-07	Known	rs13047416	MODIFIER	Intron	-	ENSG00000205622	ENST00000380931	NA	NA	0.86605
QTL_BMI	Endocrine/Metabolic	Body Mass Index	Quantitative	AFR	21:38438666-39438864	21	38938666	G	GT	0.3553	-0.032663	0.005582	NA	NA	4.87e-9	8.312	125538	2	--	0.831275	Known	rs11399239	MODIFIER	Upstream gene	-	ENSG00000205622	ENST00000380931	NA	NA	0.79394
QTL_BMI	Endocrine/Metabolic	Body Mass Index	Quantitative	EAS	21:38425403-39444978	21	38938666	G	GT	0.7519	-0.021833	0.003045	NA	NA	7.49e-13	12.125	292245	5	-----	0.401388	Known	rs11399239	MODIFIER	Upstream gene	-	ENSG00000205622	ENST00000380931	NA	NA	0.1782
QTL_BMI	Endocrine/Metabolic	Body Mass Index	Quantitative	EUR	21:40747730-41784348	21	41281640	T	C	0.632	0.014495	0.00192	NA	NA	4.37e-14	13.36	1134204	3	+++	0.045838	Known	rs2838006	MODIFIER	3'UTR	BACE2	ENSG00000182240	ENST00000330333	NA	NA	0.17047
QTL_BMI	Endocrine/Metabolic	Body Mass Index	Quantitative	EUR	21:44509580-45766584	21	45069044	G	A	0.0592	-0.039433	0.003794	NA	NA	2.65e-25	24.576	1134204	3	---	0.404462	Known	rs76040172	MODIFIER	Downstream gene	SSR4P1	ENSG00000235374	ENST00000415143	NA	NA	0.63039
QTL_BMI	Endocrine/Metabolic	Body Mass Index	Quantitative	EUR	21:45898880-47136464	21	46514936	A	C	0.0209	0.042444	0.006195	NA	NA	7.32e-12	11.136	1134204	3	+++	0.000413	Known	rs73152848	MODIFIER	Intron	DIP2A	ENSG00000160305	ENST00000417564	NA	NA	0.58938
QTL_BMI	Endocrine/Metabolic	Body Mass Index	Quantitative	EUR	22:17140912-18248232	22	17677867	C	CA	0.2078	0.020306	0.002941	NA	NA	5.04e-12	11.298	843384	2	++?	0.442763	Known	rs34495758	MODIFIER	Intron	BCL2L13	ENSG00000099968	ENST00000317582	NA	NA	0.17668
QTL_BMI	Endocrine/Metabolic	Body Mass Index	Quantitative	EUR	22:19460814-20502089	22	19962121	G	C	0.3782	-0.013393	0.001926	NA	NA	3.56e-12	11.449	1134204	3	---	0.010612	Known	rs3810595	MODIFIER	Intron	COMT	ENSG00000093010	ENST00000361682	NA	NA	0.15731
QTL_BMI	Endocrine/Metabolic	Body Mass Index	Quantitative	EAS	22:19654856-20654856	22	20154856	C	G	0.4539	0.014837	0.002662	NA	NA	2.49e-8	7.603	292245	5	+++++	0.495085	Known	rs619015	MODIFIER	Upstream gene	CCDC188	ENSG00000234409	ENST00000439765	NA	NA	0.61099
QTL_BMI	Endocrine/Metabolic	Body Mass Index	Quantitative	EUR	22:21252246-22381399	22	21761597	C	T	0.182	0.015833	0.002439	NA	NA	8.49e-11	10.071	1134204	3	+++	0.664487	Known	rs13515	MODIFIER	3'UTR	MAPK1	ENSG00000100030	ENST00000215832	NA	NA	0.60222
QTL_BMI	Endocrine/Metabolic	Body Mass Index	Quantitative	EUR	22:26025759-27044026	22	26525759	A	G	0.4464	0.010503	0.001849	NA	NA	1.34e-8	7.872	1134204	3	+++	0.684627	Known	rs4275	MODIFIER	3'UTR	TPST2	ENSG00000128294	ENST00000338754	NA	NA	0.29969
QTL_BMI	Endocrine/Metabolic	Body Mass Index	Quantitative	EUR	22:28774478-29918163	22	29274478	G	GT	0.0695	-0.024705	0.003717	NA	NA	3.00e-11	10.523	1134204	3	---	0.443739	Known	rs199750846	MODIFIER	Intron	EWSR1	ENSG00000182944	ENST00000397938	NA	NA	0.2841
QTL_BMI	Endocrine/Metabolic	Body Mass Index	Quantitative	EUR	22:31136292-32413255	22	31913255	T	C	0.5485	0.010761	0.001883	NA	NA	1.10e-8	7.959	1134204	3	+++	0.072657	Known	rs5998175	MODIFIER	Intergenic	-	-	-	NA	NA	0.1583
QTL_BMI	Endocrine/Metabolic	Body Mass Index	Quantitative	EUR	22:33065932-34069020	22	33566468	C	T	0.6325	0.011206	0.00192	NA	NA	5.33e-9	8.273	1134204	3	+++	0.023192	Known	rs5754609	MODIFIER	Intron	LARGE1	ENSG00000133424	ENST00000397394	NA	NA	0.42444
QTL_BMI	Endocrine/Metabolic	Body Mass Index	Quantitative	EUR	22:35648681-37063172	22	36563172	G	A	0.5598	-0.01322	0.00193	NA	NA	7.40e-12	11.131	1134204	3	---	0.942737	Known	rs6000329	MODIFIER	3'UTR	CACNG2	ENSG00000166862	ENST00000300105	NA	NA	0.9947
QTL_BMI	Endocrine/Metabolic	Body Mass Index	Quantitative	EAS	22:37921042-38961357	22	38434620	C	T	0.1871	-0.019618	0.003309	NA	NA	3.05e-9	8.515	292245	5	----+	0.669571	Known	rs79281004	MODIFIER	Intron	KCNJ4	ENSG00000168135	ENST00000303592	NA	NA	0.09647
QTL_BMI	Endocrine/Metabolic	Body Mass Index	Quantitative	EUR	22:37210736-42909921	22	40280982	T	A	0.3907	0.01994	0.001891	NA	NA	5.38e-26	25.27	1134204	3	+++	0.004596	Known	rs5750929	MODIFIER	Intron	TNRC6B	ENSG00000100354	ENST00000454349	NA	NA	0.07821
QTL_BMI	Endocrine/Metabolic	Body Mass Index	Quantitative	EAS	22:39631854-40830758	22	40319299	A	G	0.4548	-0.02349	0.002585	NA	NA	1.02e-19	18.992	292245	5	-----	0.710268	Known	rs139914	MODIFIER	Intron	TNRC6B	ENSG00000100354	ENST00000454349	NA	NA	0.19594
QTL_BMI	Endocrine/Metabolic	Body Mass Index	Quantitative	EUR	22:43006115-44434151	22	43934151	C	T	0.1694	-0.014123	0.002436	NA	NA	6.73e-9	8.172	1134204	3	---	0.88576	Known	rs1977080	MODIFIER	Intron	PNPLA3	ENSG00000100344	ENST00000216180	NA	NA	0.0934
QTL_BMI	Endocrine/Metabolic	Body Mass Index	Quantitative	EUR	22:44500094-45517523	22	45017523	A	G	0.8061	-0.014107	0.002334	NA	NA	1.50e-9	8.823	1134204	3	---	0.029212	Known	rs132003	MODIFIER	Intergenic	-	-	-	NA	NA	0.18554
QTL_BMI	Endocrine/Metabolic	Body Mass Index	Quantitative	EUR	22:47490921-49577293	22	48558221	A	G	0.0051	-0.089198	0.013089	NA	NA	9.44e-12	11.025	1134204	3	---	0.33316	Known	rs140709898	MODIFIER	Intron	TAFA5	ENSG00000219438	ENST00000402357	NA	NA	0.33742
QTL_BMI	Endocrine/Metabolic	Body Mass Index	Quantitative	EUR	22:49760902-50833200	22	50260975	C	T	0.5455	0.012232	0.001879	NA	NA	7.52e-11	10.124	1134204	3	+++	0.225735	Known	rs2272855	MODIFIER	Intron	MAPK12	ENSG00000188130	ENST00000215659	NA	NA	0.76487
QTL_BUN	Genitourinary	Blood Urea Nitrogen	Quantitative	EAS	1:10142561-11179466	1	10665441	G	A	0.1396	0.02373	0.003755	NA	NA	2.62e-10	9.581	276978	5	++++-	0.055733	Known	rs284322	LOW	Synonymous	CASZ1	ENSG00000130940	ENST00000377022	NA	NA	0.45645
QTL_BUN	Genitourinary	Blood Urea Nitrogen	Quantitative	EUR	1:10140391-11192299	1	10675806	C	T	0.1643	0.022051	0.002918	NA	NA	4.13e-14	13.384	819334	2	++	0.016895	Known	rs114991492	MODIFIER	Intron	CASZ1	ENSG00000130940	ENST00000377022	NA	NA	0.99855
QTL_BUN	Genitourinary	Blood Urea Nitrogen	Quantitative	EUR	1:99842807-100997923	1	100352622	G	C	0.378	0.013932	0.002043	NA	NA	9.14e-12	11.039	819334	2	++	0.809024	Known	rs529224	MODIFIER	5'UTR	CDC14A	ENSG00000079335	ENST00000336454	NA	NA	0.9138
QTL_BUN	Genitourinary	Blood Urea Nitrogen	Quantitative	EUR	1:115972496-116980987	1	116478500	G	A	0.2004	-0.017174	0.002481	NA	NA	4.45e-12	11.352	819334	2	--	0.334663	Known	rs57445665	MODIFIER	Intron	LINC01762	ENSG00000233154	ENST00000423907	NA	NA	0.32226
QTL_BUN	Genitourinary	Blood Urea Nitrogen	Quantitative	EUR	1:14680914-16552154	1	15182206	A	G	0.3718	-0.015255	0.002101	NA	NA	3.85e-13	12.415	819334	2	--	0.970189	Known	rs10927704	MODIFIER	Intron	TMEM51	ENSG00000171729	ENST00000376008	NA	NA	0.39531
QTL_BUN	Genitourinary	Blood Urea Nitrogen	Quantitative	EUR	1:150067705-151663379	1	151031608	G	A	0.0786	-0.024649	0.003675	NA	NA	1.98e-11	10.703	819334	2	--	0.552667	Known	rs78358207	MODIFIER	Intron	PRUNE1	ENSG00000143363	ENST00000271620	NA	NA	0.0893
QTL_BUN	Genitourinary	Blood Urea Nitrogen	Quantitative	AFR	1:154642784-156526018	1	155151361	G	C	0.2977	0.042806	0.004898	NA	NA	2.34e-18	17.63	124089	2	++	0.814772	Known	rs6676150	MODIFIER	Downstream gene	HMGN2P18	ENSG00000223452	ENST00000450680	NA	NA	0.6567
QTL_BUN	Genitourinary	Blood Urea Nitrogen	Quantitative	AMR	1:154560832-156252715	1	155151361	G	C	0.2717	0.055749	0.006566	NA	NA	2.06e-17	16.687	58047	2	++	0.939769	Known	rs6676150	MODIFIER	Downstream gene	HMGN2P18	ENSG00000223452	ENST00000450680	NA	NA	0.87377
QTL_BUN	Genitourinary	Blood Urea Nitrogen	Quantitative	EUR	1:154315259-156856480	1	155151361	G	C	0.386	0.053088	0.002029	NA	NA	6.72e-151	150.173	819334	2	++	0.883988	Known	rs6676150	MODIFIER	Downstream gene	HMGN2P18	ENSG00000223452	ENST00000450680	NA	NA	1
QTL_BUN	Genitourinary	Blood Urea Nitrogen	Quantitative	EAS	1:154516075-156755623	1	155183132	A	G	0.8226	-0.050362	0.003435	NA	NA	1.14e-48	47.944	276978	5	-----	0.022793	Known	rs4971099	MODIFIER	Intron	TRIM46	ENSG00000163462	ENST00000334634	NA	NA	0.40071
QTL_BUN	Genitourinary	Blood Urea Nitrogen	Quantitative	EAS	1:15553701-16560724	1	16057858	T	C	0.8198	-0.024366	0.003687	NA	NA	3.88e-11	10.411	268121	3	---??	0.962985	Known	rs2863442	MODIFIER	3'UTR	FAM131C	ENSG00000185519	ENST00000375662	NA	NA	0.13614
QTL_BUN	Genitourinary	Blood Urea Nitrogen	Quantitative	EUR	1:180434252-181439925	1	180936558	C	T	0.3061	-0.015279	0.002152	NA	NA	1.25e-12	11.904	819334	2	--	0.800023	Known	rs3795503	LOW	Synonymous	KIAA1614	ENSG00000135835	ENST00000367588	NA	NA	0.9659
QTL_BUN	Genitourinary	Blood Urea Nitrogen	Quantitative	EUR	1:185806432-187331272	1	186784353	GA	G	0.9235	-0.030584	0.004195	NA	NA	3.09e-13	12.511	819334	2	--	0.000108	Known	rs11284321	MODIFIER	Intergenic	-	-	-	NA	NA	0.04482
QTL_BUN	Genitourinary	Blood Urea Nitrogen	Quantitative	EUR	1:201701551-202706757	1	202201551	G	C	0.6663	0.013343	0.002184	NA	NA	10.00e-10	9	819334	2	++	0.823602	Known	rs2993428	MODIFIER	Intron	LGR6	ENSG00000133067	ENST00000367278	NA	NA	0.24776
QTL_BUN	Genitourinary	Blood Urea Nitrogen	Quantitative	EUR	1:203714495-204790635	1	204261453	G	A	0.543	-0.01844	0.001986	NA	NA	1.62e-20	19.791	819334	2	--	0.018314	Known	rs3795569	LOW	Splice region	PLEKHA6	ENSG00000143850	ENST00000272203	NA	NA	0.69077
QTL_BUN	Genitourinary	Blood Urea Nitrogen	Quantitative	EUR	1:204936484-206075543	1	205447536	C	A	0.1854	-0.021482	0.002586	NA	NA	9.81e-17	16.008	819334	2	--	0.429543	Known	rs34277475	MODIFIER	Intron	BLACAT1	ENSG00000281406	ENST00000629624	NA	NA	1
QTL_BUN	Genitourinary	Blood Urea Nitrogen	Quantitative	EUR	1:207390463-208428311	1	207892641	A	G	0.486	0.011043	0.001981	NA	NA	2.48e-8	7.605	819334	2	++	0.110295	Known	rs1973916	MODIFIER	Intron	CD34	ENSG00000174059	ENST00000310833	NA	NA	0.11834
QTL_BUN	Genitourinary	Blood Urea Nitrogen	Quantitative	EUR	1:20571626-21571626	1	21071626	A	G	0.0823	0.020422	0.003658	NA	NA	2.37e-8	7.626	819334	2	++	0.820351	Known	rs61779072	MODIFIER	Intron	EIF4G3	ENSG00000075151	ENST00000602326	NA	NA	0.32746
QTL_BUN	Genitourinary	Blood Urea Nitrogen	Quantitative	EUR	1:210730838-211859685	1	211239253	C	T	0.2823	-0.012666	0.002207	NA	NA	9.52e-9	8.021	819334	2	--	0.86169	Novel	rs3125824	MODIFIER	Intergenic	-	-	-	NA	NA	0.10823
QTL_BUN	Genitourinary	Blood Urea Nitrogen	Quantitative	EAS	1:210746358-211872002	1	211255442	G	C	0.591	0.015226	0.002657	NA	NA	1.00e-8	7.999	276978	5	+++++	0.707104	Novel	rs12744021	MODIFIER	Upstream gene	RCOR3	ENSG00000117625	ENST00000419091	NA	NA	0.03186
QTL_BUN	Genitourinary	Blood Urea Nitrogen	Quantitative	EAS	1:213500497-214516440	1	214004636	T	C	0.3056	-0.017904	0.002812	NA	NA	1.93e-10	9.715	276978	5	-----	0.27971	Known	rs2289002	MODIFIER	Intron	PROX1	ENSG00000117707	ENST00000366958	NA	NA	0.08849
QTL_BUN	Genitourinary	Blood Urea Nitrogen	Quantitative	EUR	1:213148324-214614077	1	214007176	C	T	0.2032	-0.020806	0.002465	NA	NA	3.16e-17	16.501	819334	2	--	0.052973	Known	rs72753599	MODIFIER	Intron	PROX1	ENSG00000117707	ENST00000366958	NA	NA	0.31762
QTL_BUN	Genitourinary	Blood Urea Nitrogen	Quantitative	EUR	1:216321815-217902323	1	217350543	G	A	0.7727	0.017025	0.00239	NA	NA	1.05e-12	11.978	819334	2	++	0.272803	Known	rs1353666	MODIFIER	Intergenic	-	-	-	NA	NA	0.02914
QTL_BUN	Genitourinary	Blood Urea Nitrogen	Quantitative	EUR	1:21711020-22763632	1	22261456	T	C	0.2294	0.014778	0.002434	NA	NA	1.27e-9	8.897	819334	2	++	0.257713	Known	rs2473236	MODIFIER	Upstream gene	MIR4418	ENSG00000266564	ENST00000581169	NA	NA	0.53693
QTL_BUN	Genitourinary	Blood Urea Nitrogen	Quantitative	EUR	1:220301345-221344946	1	220809491	C	T	0.0789	-0.024431	0.004119	NA	NA	3.01e-9	8.522	819334	2	--	0.475839	Known	rs189142880	MODIFIER	Intron	MTARC1	ENSG00000186205	ENST00000366910	NA	NA	0.26438
QTL_BUN	Genitourinary	Blood Urea Nitrogen	Quantitative	EUR	1:242685552-243838461	1	243185552	A	T	0.4862	-0.011484	0.002002	NA	NA	9.68e-9	8.014	819334	2	--	0.297181	Known	rs10803122	MODIFIER	Intron	CEP170	ENSG00000143702	ENST00000366542	NA	NA	0.12548
QTL_BUN	Genitourinary	Blood Urea Nitrogen	Quantitative	EUR	1:2687262-3688712	1	3187262	C	T	0.8509	0.016123	0.002872	NA	NA	1.98e-8	7.704	819334	2	++	0.221699	Known	rs4233024	MODIFIER	Intron	PRDM16	ENSG00000142611	ENST00000270722	NA	NA	0.54672
QTL_BUN	Genitourinary	Blood Urea Nitrogen	Quantitative	EUR	1:30694832-31924926	1	31213128	C	CA	0.7887	0.016426	0.002506	NA	NA	5.58e-11	10.254	819334	2	++	0.232963	Known	rs35873897	MODIFIER	Intron	NKAIN1	ENSG00000084628	ENST00000373736	NA	NA	0.10872
QTL_BUN	Genitourinary	Blood Urea Nitrogen	Quantitative	EAS	1:32787127-33954865	1	33416474	G	A	0.2595	-0.023099	0.002999	NA	NA	1.34e-14	13.874	276978	5	-----	0.720363	Known	rs56084563	MODIFIER	Intron	PHC2	ENSG00000134686	ENST00000683057	NA	NA	0.05229
QTL_BUN	Genitourinary	Blood Urea Nitrogen	Quantitative	EUR	1:32912953-33948732	1	33448732	T	G	0.3261	-0.013423	0.002159	NA	NA	5.06e-10	9.296	819334	2	--	0.940262	Known	rs11577667	MODIFIER	Intergenic	-	-	-	NA	NA	0.87865
QTL_BUN	Genitourinary	Blood Urea Nitrogen	Quantitative	EUR	1:42984594-44418242	1	43654326	T	A	0.4696	-0.012097	0.001989	NA	NA	1.19e-9	8.925	819334	2	--	0.673526	Known	rs613976	MODIFIER	Intron	KDM4A	ENSG00000066135	ENST00000372396	NA	NA	0.11466
QTL_BUN	Genitourinary	Blood Urea Nitrogen	Quantitative	EUR	1:49907757-52072084	1	51524074	C	T	0.024	0.042841	0.006564	NA	NA	6.73e-11	10.172	819334	2	++	0.495542	Known	rs56157924	MODIFIER	Upstream gene	EPS15	ENSG00000085832	ENST00000371733	NA	NA	0.01771
QTL_BUN	Genitourinary	Blood Urea Nitrogen	Quantitative	EUR	1:52615998-53615998	1	53115998	A	G	0.3801	-0.011549	0.002112	NA	NA	4.54e-8	7.343	819334	2	--	0.963052	Novel	rs3820201	MODIFIER	Intron	SLC1A7	ENSG00000162383	ENST00000371494	NA	NA	0.09725
QTL_BUN	Genitourinary	Blood Urea Nitrogen	Quantitative	EAS	1:53806087-54931082	1	54383218	C	CA	0.3381	0.025491	0.00277	NA	NA	3.50e-20	19.456	276978	5	++++-	0.789198	Known	rs112003124	MODIFIER	Intron	SSBP3	ENSG00000157216	ENST00000610401	NA	NA	0.08956
QTL_BUN	Genitourinary	Blood Urea Nitrogen	Quantitative	EUR	1:53740320-56801722	1	56158243	A	G	0.3907	-0.015073	0.002032	NA	NA	1.19e-13	12.924	819334	2	--	0.573249	Known	rs778386	MODIFIER	Downstream gene	-	ENSG00000235612	ENST00000435828	NA	NA	0.0576
QTL_BUN	Genitourinary	Blood Urea Nitrogen	Quantitative	EAS	1:56206197-57206197	1	56706197	T	C	0.0302	0.046736	0.008093	NA	NA	7.70e-9	8.113	268121	3	+++??	0.551705	Known	rs17848599	LOW	Synonymous	PRKAA2	ENSG00000162409	ENST00000371244	NA	NA	0.93476
QTL_BUN	Genitourinary	Blood Urea Nitrogen	Quantitative	EUR	1:66395987-67617115	1	67015160	TAA	T	0.7186	0.026174	0.002253	NA	NA	3.36e-31	30.473	819334	2	++	0.998263	Known	rs140508453	MODIFIER	Intron	SLC35D1	ENSG00000116704	ENST00000235345	NA	NA	0.04687
QTL_BUN	Genitourinary	Blood Urea Nitrogen	Quantitative	EUR	1:77194562-78641341	1	77726042	T	C	0.7867	0.014141	0.002466	NA	NA	9.79e-9	8.009	819334	2	++	0.473041	Known	rs1968027	MODIFIER	Intron	USP33	ENSG00000077254	ENST00000370794	NA	NA	0.05673
QTL_BUN	Genitourinary	Blood Urea Nitrogen	Quantitative	EAS	1:77629678-78751170	1	78225606	C	G	0.627	-0.015958	0.002709	NA	NA	3.84e-9	8.415	276978	5	----+	0.144823	Known	rs1745624	MODIFIER	Upstream gene	MGC27382	ENSG00000237413	ENST00000413519	NA	NA	0.10057
QTL_BUN	Genitourinary	Blood Urea Nitrogen	Quantitative	AFR	1:77738221-78739509	1	78239509	T	TA	0.5569	0.027149	0.004864	NA	NA	2.38e-8	7.623	124089	2	++	0.8422	Known	rs11445589	MODIFIER	Intron	MGC27382	ENSG00000237413	ENST00000413519	NA	NA	0.30887
QTL_BUN	Genitourinary	Blood Urea Nitrogen	Quantitative	EUR	1:81944874-82997157	1	82489269	T	C	0.6323	0.015822	0.002074	NA	NA	2.37e-14	13.625	819334	2	++	0.183282	Known	rs10747396	MODIFIER	Intron	-	ENSG00000233290	ENST00000650063	NA	NA	0.1587
QTL_BUN	Genitourinary	Blood Urea Nitrogen	Quantitative	EUR	1:88050816-90287277	1	88673003	AAATAAG	A	0.3684	0.021543	0.002069	NA	NA	2.18e-25	24.662	819334	2	++	0.006178	Known	rs57688553	MODIFIER	Intron	PKN2-AS1	ENSG00000237505	ENST00000458097	NA	NA	0.12187
QTL_BUN	Genitourinary	Blood Urea Nitrogen	Quantitative	EAS	1:88467323-89477050	1	88967323	A	C	0.4384	0.014684	0.002649	NA	NA	2.97e-8	7.527	276978	5	++++-	0.026342	Known	rs12760975	MODIFIER	Intron	KYAT3	ENSG00000137944	ENST00000260508	NA	NA	0.10882
QTL_BUN	Genitourinary	Blood Urea Nitrogen	Quantitative	EUR	2:10887267-11893138	2	11390159	C	T	0.4387	0.012085	0.002005	NA	NA	1.67e-9	8.778	819334	2	++	0.587244	Known	rs4669723	MODIFIER	Intron	-	ENSG00000231403	ENST00000454489	NA	NA	0.14476
QTL_BUN	Genitourinary	Blood Urea Nitrogen	Quantitative	AFR	2:112709498-113731545	2	113209498	C	T	0.634	-0.035963	0.004727	NA	NA	2.78e-14	13.555	124089	2	--	0.068044	Known	rs11123169	MODIFIER	Downstream gene	PSD4	ENSG00000125637	ENST00000245796	NA	NA	0.63893
QTL_BUN	Genitourinary	Blood Urea Nitrogen	Quantitative	EUR	2:112433483-113808280	2	113221073	C	T	0.3616	0.028433	0.002051	NA	NA	1.06e-43	42.974	819334	2	++	0.587784	Known	rs7578633	MODIFIER	Intron	PAX8	ENSG00000125618	ENST00000429538	NA	NA	0.15078
QTL_BUN	Genitourinary	Blood Urea Nitrogen	Quantitative	EAS	2:112675048-113806686	2	113231545	A	AG	0.3469	0.043346	0.00272	NA	NA	3.56e-57	56.448	276978	5	+++++	0.592471	Known	rs5833488	MODIFIER	Intron	PAX8	ENSG00000125618	ENST00000429538	NA	NA	0.21451
QTL_BUN	Genitourinary	Blood Urea Nitrogen	Quantitative	EUR	2:12236934-13302527	2	12802527	A	C	0.4488	-0.011205	0.001995	NA	NA	1.95e-8	7.71	819334	2	--	0.458454	Novel	rs4669879	MODIFIER	Intron	-	ENSG00000225649	ENST00000663507	NA	NA	0.20381
QTL_BUN	Genitourinary	Blood Urea Nitrogen	Quantitative	EUR	2:119567039-121812836	2	121239754	C	G	0.1472	-0.041132	0.002815	NA	NA	2.36e-48	47.626	819334	2	--	0.515993	Known	rs11692478	MODIFIER	Intron	TFCP2L1	ENSG00000115112	ENST00000263707	NA	NA	0.62537
QTL_BUN	Genitourinary	Blood Urea Nitrogen	Quantitative	EAS	2:120048195-121789073	2	121281207	G	A	0.0438	0.052073	0.006466	NA	NA	8.06e-16	15.094	276978	5	+++++	0.666552	Known	rs36096257	MODERATE	Missense	TFCP2L1	ENSG00000115112	ENST00000263707	c.127C>T	p.Arg43Cys	0.95098
QTL_BUN	Genitourinary	Blood Urea Nitrogen	Quantitative	EUR	2:134514404-136834296	2	135851076	G	A	0.6967	0.020846	0.002263	NA	NA	3.21e-20	19.493	819334	2	++	0.040073	Known	rs4988235	MODIFIER	Intron	MCM6	ENSG00000076003	ENST00000264156	NA	NA	0.73866
QTL_BUN	Genitourinary	Blood Urea Nitrogen	Quantitative	EUR	2:147199743-148699015	2	148145143	CT	C	0.4368	0.012244	0.001997	NA	NA	8.72e-10	9.059	819334	2	++	0.76119	Known	rs150957232	MODIFIER	Intron	MBD5	ENSG00000204406	ENST00000642680	NA	NA	0.02255
QTL_BUN	Genitourinary	Blood Urea Nitrogen	Quantitative	EUR	2:15083998-16152890	2	15652394	T	C	0.3542	-0.01716	0.002075	NA	NA	1.34e-16	15.873	819334	2	--	0.333017	Known	rs807603	MODIFIER	Intergenic	-	-	-	NA	NA	0.30091
QTL_BUN	Genitourinary	Blood Urea Nitrogen	Quantitative	EAS	2:157056030-158113460	2	157557390	G	A	0.2127	-0.019528	0.003259	NA	NA	2.07e-9	8.684	276978	5	-----	0.020485	Known	rs77928329	MODIFIER	Intron	ACVR1C	ENSG00000123612	ENST00000243349	NA	NA	0.18129
QTL_BUN	Genitourinary	Blood Urea Nitrogen	Quantitative	EUR	2:157320432-158405596	2	157859154	G	T	0.0079	-0.069352	0.011451	NA	NA	1.39e-9	8.856	819334	2	--	0.446688	Known	rs111381986	MODIFIER	Intron	ACVR1	ENSG00000115170	ENST00000434821	NA	NA	0.21795
QTL_BUN	Genitourinary	Blood Urea Nitrogen	Quantitative	EAS	2:158557430-159627726	2	159114851	A	G	0.6577	-0.01669	0.002742	NA	NA	1.15e-9	8.939	276978	5	----+	0.658735	Known	rs264581	MODIFIER	Intron	TANC1	ENSG00000115183	ENST00000263635	NA	NA	0.07477
QTL_BUN	Genitourinary	Blood Urea Nitrogen	Quantitative	EUR	2:158600546-161006632	2	159922435	T	C	0.4101	-0.013064	0.002	NA	NA	6.49e-11	10.188	819334	2	--	0.260665	Known	rs66483366	MODIFIER	Intergenic	-	-	-	NA	NA	0.24607
QTL_BUN	Genitourinary	Blood Urea Nitrogen	Quantitative	EAS	2:168814294-169848613	2	169346594	T	C	0.1992	-0.025388	0.003281	NA	NA	1.01e-14	13.995	276978	5	-----	0.036508	Known	rs3770637	MODIFIER	Intron	LRP2	ENSG00000081479	ENST00000649046	NA	NA	0.21464
QTL_BUN	Genitourinary	Blood Urea Nitrogen	Quantitative	EUR	2:175159842-176984181	2	176128855	C	G	0.0241	0.084982	0.006461	NA	NA	1.63e-39	38.787	819334	2	++	0.9663	Known	rs187355703	MODIFIER	Downstream gene	HOXD9	ENSG00000128709	ENST00000249499	NA	NA	0.99996
QTL_BUN	Genitourinary	Blood Urea Nitrogen	Quantitative	EUR	2:181663729-182848050	2	182222340	C	A	0.4828	0.012133	0.001982	NA	NA	9.26e-10	9.033	819334	2	++	0.377101	Known	rs13411042	MODIFIER	Intron	PDE1A	ENSG00000115252	ENST00000409365	NA	NA	0.11335
QTL_BUN	Genitourinary	Blood Urea Nitrogen	Quantitative	EUR	2:19629375-21182296	2	20173611	C	T	0.339	0.017558	0.0021	NA	NA	6.22e-17	16.206	819334	2	++	0.938213	Known	rs11687133	MODIFIER	Upstream gene	RN7SL140P	ENSG00000266059	ENST00000581321	NA	NA	0.50336
QTL_BUN	Genitourinary	Blood Urea Nitrogen	Quantitative	EUR	2:202311382-203651249	2	203126066	T	G	0.1216	0.016916	0.003012	NA	NA	1.95e-8	7.71	819334	2	++	0.153731	Known	rs72934556	LOW	Synonymous	NBEAL1	ENSG00000144426	ENST00000683969	NA	NA	0.02697
QTL_BUN	Genitourinary	Blood Urea Nitrogen	Quantitative	EAS	2:210175783-211308686	2	210675783	C	A	0.1618	-0.031368	0.003597	NA	NA	2.77e-18	17.558	276978	5	-----	0.419698	Known	rs1047891	MODERATE	Missense	CPS1	ENSG00000021826	ENST00000233072	c.4217C>A	p.Thr1406Asn	0.9989
QTL_BUN	Genitourinary	Blood Urea Nitrogen	Quantitative	EUR	2:210175783-211495029	2	210675783	C	A	0.3116	-0.028531	0.002254	NA	NA	1.01e-36	35.995	819334	2	--	0.062784	Known	rs1047891	MODERATE	Missense	CPS1	ENSG00000021826	ENST00000233072	c.4217C>A	p.Thr1406Asn	0.97946
QTL_BUN	Genitourinary	Blood Urea Nitrogen	Quantitative	EUR	2:211725284-213666612	2	213147501	C	T	0.0157	0.069308	0.008319	NA	NA	8.00e-17	16.097	819334	2	++	0.719998	Known	rs112905092	MODIFIER	Intron	IKZF2	ENSG00000030419	ENST00000434687	NA	NA	0.99589
QTL_BUN	Genitourinary	Blood Urea Nitrogen	Quantitative	EUR	2:217905006-219313698	2	218414950	T	G	0.435	-0.019054	0.002016	NA	NA	3.34e-21	20.476	819334	2	--	0.061216	Known	rs12694435	MODIFIER	Upstream gene	VIL1	ENSG00000127831	ENST00000248444	NA	NA	0.20853
QTL_BUN	Genitourinary	Blood Urea Nitrogen	Quantitative	EUR	2:232888004-233967531	2	233467531	T	C	0.5105	-0.012144	0.001985	NA	NA	9.48e-10	9.023	819334	2	--	0.016587	Known	rs2305538	MODIFIER	Intron	DGKD	ENSG00000077044	ENST00000264057	NA	NA	0.81815
QTL_BUN	Genitourinary	Blood Urea Nitrogen	Quantitative	EUR	2:240735916-241982990	2	241235916	T	C	0.6901	-0.011993	0.002163	NA	NA	2.95e-8	7.531	819334	2	--	0.128659	Known	rs6437249	MODIFIER	Intron	HDLBP	ENSG00000115677	ENST00000310931	NA	NA	0.06393
QTL_BUN	Genitourinary	Blood Urea Nitrogen	Quantitative	EUR	2:1-806469	2	249092	A	C	0.3421	0.02349	0.00208	NA	NA	1.42e-29	28.849	819334	2	++	0.009781	Known	rs17713729	MODIFIER	Intron	SH3YL1	ENSG00000035115	ENST00000356150	NA	NA	0.09043
QTL_BUN	Genitourinary	Blood Urea Nitrogen	Quantitative	EUR	2:25210743-26381692	2	25777588	T	TA	0.0378	0.032392	0.005344	NA	NA	1.35e-9	8.87	819334	2	++	0.008964	Known	rs11413577	MODIFIER	Intron	ASXL2	ENSG00000143970	ENST00000435504	NA	NA	0.13954
QTL_BUN	Genitourinary	Blood Urea Nitrogen	Quantitative	EUR	2:26804465-28755150	2	27508073	T	C	0.5968	-0.026347	0.002003	NA	NA	1.62e-39	38.791	819334	2	--	0.404646	Known	rs1260326	MODERATE	Missense	GCKR	ENSG00000084734	ENST00000264717	c.1337T>C	p.Leu446Pro	0.79063
QTL_BUN	Genitourinary	Blood Urea Nitrogen	Quantitative	EAS	2:27129283-28603391	2	27807570	A	G	0.6476	-0.019827	0.002725	NA	NA	3.44e-13	12.463	276978	5	-----	0.590485	Known	rs12986980	MODIFIER	Intron	RBKS	ENSG00000171174	ENST00000302188	NA	NA	0.14611
QTL_BUN	Genitourinary	Blood Urea Nitrogen	Quantitative	EUR	2:41464550-42488032	2	41964569	C	G	0.2001	-0.014113	0.0025	NA	NA	1.65e-8	7.783	819334	2	--	0.033505	Known	rs7588429	MODIFIER	Intergenic	-	-	-	NA	NA	0.11511
QTL_BUN	Genitourinary	Blood Urea Nitrogen	Quantitative	EUR	2:64161292-65261393	2	64692898	G	A	0.2409	0.01366	0.002309	NA	NA	3.30e-9	8.482	819334	2	++	0.102612	Known	rs6750285	MODIFIER	Intron	SERTAD2	ENSG00000179833	ENST00000476805	NA	NA	0.06077
QTL_BUN	Genitourinary	Blood Urea Nitrogen	Quantitative	EUR	2:67109375-68138833	2	67610421	T	C	0.4048	-0.01251	0.002025	NA	NA	6.50e-10	9.187	819334	2	--	0.730342	Known	rs2861685	MODIFIER	Intron	-	ENSG00000235495	ENST00000419809	NA	NA	0.21412
QTL_BUN	Genitourinary	Blood Urea Nitrogen	Quantitative	EUR	2:72825414-74998677	2	73628259	A	G	0.2223	-0.01844	0.002373	NA	NA	7.80e-15	14.108	819334	2	--	0.680031	Known	rs2947860	MODIFIER	Downstream gene	ALMS1	ENSG00000116127	ENST00000651434	NA	NA	0.03003
QTL_BUN	Genitourinary	Blood Urea Nitrogen	Quantitative	EUR	2:84703576-86004735	2	85259231	T	G	0.7634	-0.0188	0.002359	NA	NA	1.59e-15	14.798	819334	2	--	0.094921	Known	rs11681706	MODIFIER	Intron	TCF7L1	ENSG00000152284	ENST00000282111	NA	NA	0.22984
QTL_BUN	Genitourinary	Blood Urea Nitrogen	Quantitative	EAS	2:84743864-85781276	2	85267263	G	A	0.5335	0.027021	0.003944	NA	NA	7.33e-12	11.135	128211	4	+?++-	0.001362	Known	rs56124642	MODIFIER	Intron	TCF7L1	ENSG00000152284	ENST00000282111	NA	NA	0.84921
QTL_BUN	Genitourinary	Blood Urea Nitrogen	Quantitative	EAS	2:9453821-10459506	2	9953821	C	T	0.2319	0.01728	0.003109	NA	NA	2.73e-8	7.564	276978	5	+++++	0.005663	Known	rs7581717	MODIFIER	Intron	GRHL1	ENSG00000134317	ENST00000324907	NA	NA	0.08407
QTL_BUN	Genitourinary	Blood Urea Nitrogen	Quantitative	EUR	2:9449726-10498521	2	9979782	C	T	0.2387	-0.018727	0.002328	NA	NA	8.68e-16	15.062	819334	2	--	0.425319	Known	rs3791758	MODIFIER	Intron	GRHL1	ENSG00000134317	ENST00000324907	NA	NA	0.17801
QTL_BUN	Genitourinary	Blood Urea Nitrogen	Quantitative	EUR	2:94772249-95781351	2	95272249	T	C	0.1479	-0.015672	0.002788	NA	NA	1.90e-8	7.722	819334	2	--	0.397542	Known	rs954078	MODIFIER	Upstream gene	PROM2	ENSG00000155066	ENST00000317620	NA	NA	0.18332
QTL_BUN	Genitourinary	Blood Urea Nitrogen	Quantitative	EUR	2:97270233-98396378	2	97896378	T	C	0.3863	0.011162	0.002034	NA	NA	4.07e-8	7.39	819334	2	++	0.18689	Known	rs7591374	MODIFIER	Intron	TMEM131	ENSG00000075568	ENST00000186436	NA	NA	0.02973
QTL_BUN	Genitourinary	Blood Urea Nitrogen	Quantitative	EUR	3:10693031-12854459	3	12317550	G	A	0.2161	-0.018492	0.002388	NA	NA	9.66e-15	14.015	819334	2	--	0.468239	Known	rs2067819	MODIFIER	Intron	PPARG	ENSG00000132170	ENST00000651735	NA	NA	0.43567
QTL_BUN	Genitourinary	Blood Urea Nitrogen	Quantitative	EUR	3:121125293-122526002	3	121922482	T	TA	0.4693	0.027302	0.001977	NA	NA	2.22e-43	42.653	819334	2	++	0.156136	Known	rs34354261	MODIFIER	Intron	SLC15A2	ENSG00000163406	ENST00000489711	NA	NA	0.03365
QTL_BUN	Genitourinary	Blood Urea Nitrogen	Quantitative	EAS	3:121355368-122511202	3	121932025	C	T	0.7308	0.018776	0.002918	NA	NA	1.24e-10	9.907	276978	5	+++++	0.890552	Known	rs3792597	MODIFIER	Intron	SLC15A2	ENSG00000163406	ENST00000489711	NA	NA	0.0124
QTL_BUN	Genitourinary	Blood Urea Nitrogen	Quantitative	EUR	3:135253199-137684448	3	136127989	G	T	0.2642	-0.028348	0.002254	NA	NA	2.83e-36	35.548	819334	2	--	0.792041	Known	rs13082532	MODIFIER	Intron	PPP2R3A	ENSG00000073711	ENST00000264977	NA	NA	0.06981
QTL_BUN	Genitourinary	Blood Urea Nitrogen	Quantitative	AMR	3:135573168-137533748	3	136213652	T	C	0.1635	-0.047693	0.007811	NA	NA	1.02e-9	8.99	58047	2	--	0.219558	Known	rs35320690	MODIFIER	Intergenic	-	-	-	NA	NA	0.05389
QTL_BUN	Genitourinary	Blood Urea Nitrogen	Quantitative	EUR	3:144994118-146066713	3	145521591	G	A	0.2678	-0.012849	0.002227	NA	NA	7.94e-9	8.1	819334	2	--	0.211488	Known	rs59758469	MODIFIER	Upstream gene	LARP7P4	ENSG00000244024	ENST00000481075	NA	NA	0.01786
QTL_BUN	Genitourinary	Blood Urea Nitrogen	Quantitative	EUR	3:15145186-16145186	3	15645186	G	C	0.0426	0.028033	0.004852	NA	NA	7.58e-9	8.121	819334	2	++	0.960202	Novel	rs13078881	MODERATE	Missense	BTD	ENSG00000169814	ENST00000643237	c.1270G>C	p.Asp424His	0.69371
QTL_BUN	Genitourinary	Blood Urea Nitrogen	Quantitative	EUR	3:153351772-154901052	3	154120579	A	C	0.8563	0.022742	0.002828	NA	NA	8.86e-16	15.053	819334	2	++	0.628051	Known	rs1727884	MODIFIER	Upstream gene	ARHGEF26	ENSG00000114790	ENST00000465093	NA	NA	0.02029
QTL_BUN	Genitourinary	Blood Urea Nitrogen	Quantitative	EUR	3:155238934-156351189	3	155834853	GA	G	0.2521	0.015252	0.002286	NA	NA	2.52e-11	10.598	819334	2	++	0.213617	Known	rs35406311	MODIFIER	Intron	SLC33A1	ENSG00000169359	ENST00000643144	NA	NA	0.09125
QTL_BUN	Genitourinary	Blood Urea Nitrogen	Quantitative	EUR	3:159807450-161925323	3	161414299	A	AG	0.3207	-0.015122	0.002211	NA	NA	7.95e-12	11.1	819334	2	--	0.753643	Known	rs71628452	MODIFIER	Intergenic	-	-	-	NA	NA	0.11524
QTL_BUN	Genitourinary	Blood Urea Nitrogen	Quantitative	EUR	3:168443161-169975595	3	169378475	A	G	0.1972	0.04133	0.002645	NA	NA	4.86e-55	54.313	819334	2	++	0.353309	Known	rs190875377	MODIFIER	Intron	MECOM	ENSG00000085276	ENST00000651503	NA	NA	1
QTL_BUN	Genitourinary	Blood Urea Nitrogen	Quantitative	EAS	3:168459574-169974828	3	169392231	G	A	0.2113	0.051779	0.003188	NA	NA	2.55e-59	58.593	276978	5	+++++	0.306086	Known	rs16853637	MODIFIER	Intron	MECOM	ENSG00000085276	ENST00000651503	NA	NA	0.41334
QTL_BUN	Genitourinary	Blood Urea Nitrogen	Quantitative	EAS	3:187283573-188578953	3	187973277	GA	G	0.3153	-0.067389	0.002807	NA	NA	2.32e-127	126.634	276978	5	-----	4.11e-14	Known	rs11334370	MODIFIER	Intron	LINC01991	ENSG00000224187	ENST00000446091	NA	NA	0.21039
QTL_BUN	Genitourinary	Blood Urea Nitrogen	Quantitative	AFR	3:187487571-188487571	3	187987571	A	ACTT	0.7709	-0.032824	0.005706	NA	NA	8.79e-9	8.056	124089	2	--	0.149311	Known	rs10662126	MODIFIER	Intergenic	-	-	-	NA	NA	0.69131
QTL_BUN	Genitourinary	Blood Urea Nitrogen	Quantitative	AMR	3:187468766-188545273	3	187993426	T	TTTTG	0.2451	-0.06026	0.006772	NA	NA	5.67e-19	18.247	58047	2	--	0.129497	Known	rs79424147	MODIFIER	Downstream gene	-	ENSG00000225058	ENST00000415940	NA	NA	0.34963
QTL_BUN	Genitourinary	Blood Urea Nitrogen	Quantitative	EUR	3:185055722-188594292	3	188002839	T	C	0.31	-0.055532	0.002141	NA	NA	2.52e-148	147.598	819334	2	--	0.001153	Known	rs12637415	MODIFIER	Intron	-	ENSG00000236412	ENST00000444379	NA	NA	0.29549
QTL_BUN	Genitourinary	Blood Urea Nitrogen	Quantitative	EAS	3:193588799-194598989	3	194092961	C	T	0.6982	0.019783	0.002864	NA	NA	4.93e-12	11.307	276978	5	+++++	0.005092	Known	rs7642977	MODIFIER	Intron	-	ENSG00000229964	ENST00000457815	NA	NA	0.57811
QTL_BUN	Genitourinary	Blood Urea Nitrogen	Quantitative	EUR	3:193566706-194599455	3	194092961	C	T	0.3084	0.018175	0.002127	NA	NA	1.29e-17	16.891	819334	2	++	0.801522	Known	rs7642977	MODIFIER	Intron	-	ENSG00000229964	ENST00000457815	NA	NA	0.79388
QTL_BUN	Genitourinary	Blood Urea Nitrogen	Quantitative	EUR	3:195352038-196448607	3	195908122	C	T	0.0287	0.052508	0.005921	NA	NA	7.44e-19	18.128	819334	2	++	0.515642	Known	rs13059257	MODIFIER	Downstream gene	-	ENSG00000289747	ENST00000698261	NA	NA	0.34841
QTL_BUN	Genitourinary	Blood Urea Nitrogen	Quantitative	EUR	3:1816679-2880288	3	2348803	C	G	0.1783	-0.015792	0.002568	NA	NA	7.77e-10	9.11	819334	2	--	0.620796	Known	rs62244021	MODIFIER	Intron	CNTN4	ENSG00000144619	ENST00000418658	NA	NA	0.02942
QTL_BUN	Genitourinary	Blood Urea Nitrogen	Quantitative	EAS	3:19592236-20635672	3	20120213	CT	C	0.2409	0.025818	0.004564	NA	NA	1.54e-8	7.812	128211	4	+?+++	0.249697	Known	rs10709834	MODIFIER	Intron	KAT2B	ENSG00000114166	ENST00000263754	NA	NA	0.38979
QTL_BUN	Genitourinary	Blood Urea Nitrogen	Quantitative	EAS	3:24548373-25580747	3	25048373	C	A	0.318	-0.017853	0.002815	NA	NA	2.27e-10	9.645	276978	5	-----	0.423485	Known	rs73040992	MODIFIER	Intron	RARB	ENSG00000077092	ENST00000455576	NA	NA	0.32266
QTL_BUN	Genitourinary	Blood Urea Nitrogen	Quantitative	EUR	3:24535768-25771047	3	25066375	A	G	0.5702	0.027273	0.002009	NA	NA	5.60e-42	41.252	819334	2	++	0.011802	Known	rs6808550	MODIFIER	Intron	RARB	ENSG00000077092	ENST00000455576	NA	NA	0.14656
QTL_BUN	Genitourinary	Blood Urea Nitrogen	Quantitative	EUR	3:4049243-5065849	3	4553444	G	T	0.2199	0.014519	0.002444	NA	NA	2.84e-9	8.547	819334	2	++	0.866665	Known	rs11709199	MODIFIER	Intron	ITPR1	ENSG00000150995	ENST00000649015	NA	NA	0.13289
QTL_BUN	Genitourinary	Blood Urea Nitrogen	Quantitative	EUR	3:45468585-46945120	3	46107355	CA	C	0.6986	0.014401	0.002251	NA	NA	1.58e-10	9.802	819334	2	++	0.739939	Known	rs11285582	MODIFIER	Downstream gene	-	ENSG00000288703	ENST00000682415	NA	NA	0.13601
QTL_BUN	Genitourinary	Blood Urea Nitrogen	Quantitative	EUR	3:49754892-53567624	3	52532338	C	T	0.0845	0.025666	0.003537	NA	NA	3.97e-13	12.401	819334	2	++	0.016867	Known	rs7614424	MODIFIER	Upstream gene	SMIM4	ENSG00000168273	ENST00000477703	NA	NA	0.14496
QTL_BUN	Genitourinary	Blood Urea Nitrogen	Quantitative	EUR	3:54928069-55996159	3	55457118	G	A	0.593	0.014042	0.002065	NA	NA	1.05e-11	10.98	819334	2	++	0.353647	Known	rs4955999	MODIFIER	Intergenic	-	-	-	NA	NA	0.65881
QTL_BUN	Genitourinary	Blood Urea Nitrogen	Quantitative	AMR	3:64300956-65315512	3	64800956	T	C	0.6431	0.035621	0.006349	NA	NA	2.02e-8	7.695	58047	2	+-	0.100229	Known	rs2371753	MODIFIER	Intron	ADAMTS9-AS2	ENSG00000241684	ENST00000650103	NA	NA	0.13859
QTL_BUN	Genitourinary	Blood Urea Nitrogen	Quantitative	EAS	3:64307848-65333964	3	64815512	A	G	0.8854	0.030492	0.004115	NA	NA	1.26e-13	12.898	276978	5	++++-	0.216333	Known	rs998394	MODIFIER	Intron	ADAMTS9-AS2	ENSG00000241684	ENST00000650103	NA	NA	0.39928
QTL_BUN	Genitourinary	Blood Urea Nitrogen	Quantitative	EUR	3:64061801-65373665	3	64815512	A	G	0.5196	0.037403	0.002007	NA	NA	1.63e-77	76.787	819334	2	++	0.163227	Known	rs998394	MODIFIER	Intron	ADAMTS9-AS2	ENSG00000241684	ENST00000650103	NA	NA	0.99231
QTL_BUN	Genitourinary	Blood Urea Nitrogen	Quantitative	EUR	3:66187960-67327980	3	66759221	G	A	0.191	0.038721	0.0025	NA	NA	4.16e-54	53.381	819334	2	++	0.702039	Known	rs13086066	MODIFIER	Intergenic	-	-	-	NA	NA	0.18853
QTL_BUN	Genitourinary	Blood Urea Nitrogen	Quantitative	EAS	3:66193277-67695145	3	66760232	A	C	0.1698	0.064079	0.003452	NA	NA	6.42e-77	76.193	276978	5	+++++	8.64e-05	Known	rs13074774	MODIFIER	Intergenic	-	-	-	NA	NA	0.24935
QTL_BUN	Genitourinary	Blood Urea Nitrogen	Quantitative	EUR	3:68492036-69568710	3	69042086	C	G	0.2452	-0.013944	0.002313	NA	NA	1.65e-9	8.781	819334	2	--	0.405795	Known	rs12054469	MODIFIER	Intron	TMF1	ENSG00000144747	ENST00000398559	NA	NA	0.1187
QTL_BUN	Genitourinary	Blood Urea Nitrogen	Quantitative	EUR	3:79762541-80825452	3	80286444	T	G	0.1767	-0.014516	0.002596	NA	NA	2.25e-8	7.648	819334	2	--	0.055292	Known	rs17017741	MODIFIER	Intergenic	-	-	-	NA	NA	0.06239
QTL_BUN	Genitourinary	Blood Urea Nitrogen	Quantitative	EUR	4:102117754-103846097	4	102994461	T	C	0.4023	-0.018018	0.002019	NA	NA	4.49e-19	18.348	819334	2	--	0.466016	Known	rs3960788	MODIFIER	Intron	SLC9B1	ENSG00000164037	ENST00000296422	NA	NA	0.0137
QTL_BUN	Genitourinary	Blood Urea Nitrogen	Quantitative	EAS	4:118582700-119592116	4	119089962	T	C	0.7368	0.018564	0.002973	NA	NA	4.26e-10	9.371	276978	5	++++-	0.429311	Known	rs6847629	MODIFIER	Intergenic	-	-	-	NA	NA	0.28828
QTL_BUN	Genitourinary	Blood Urea Nitrogen	Quantitative	EUR	4:142220635-143946152	4	143122313	C	T	0.667	-0.01988	0.002129	NA	NA	9.84e-21	20.007	819334	2	--	0.000324	Known	rs11100769	MODIFIER	Intron	USP38-DT	ENSG00000250326	ENST00000507826	NA	NA	0.07983
QTL_BUN	Genitourinary	Blood Urea Nitrogen	Quantitative	EUR	4:149505625-150867708	4	150277928	G	A	0.2821	0.016032	0.002177	NA	NA	1.78e-13	12.749	819334	2	++	0.084439	Known	rs2290846	MODERATE	Missense	LRBA	ENSG00000198589	ENST00000651943	c.8393C>T	p.Ser2798Leu	0.51528
QTL_BUN	Genitourinary	Blood Urea Nitrogen	Quantitative	EUR	4:156200831-157309871	4	156760738	C	T	0.2257	-0.013797	0.002378	NA	NA	6.56e-9	8.183	819334	2	--	0.125538	Known	rs1425485	MODIFIER	3'UTR	PDGFC	ENSG00000145431	ENST00000502773	NA	NA	0.12448
QTL_BUN	Genitourinary	Blood Urea Nitrogen	Quantitative	EUR	4:158230729-159427733	4	158785155	A	G	0.3867	-0.012007	0.002023	NA	NA	2.93e-9	8.533	819334	2	--	0.322582	Known	rs9884798	MODIFIER	Intron	FNIP2	ENSG00000052795	ENST00000264433	NA	NA	0.03661
QTL_BUN	Genitourinary	Blood Urea Nitrogen	Quantitative	EAS	4:1643258-2689220	4	2189220	C	CATAG	0.3306	0.015333	0.002784	NA	NA	3.64e-8	7.439	270690	4	+++?-	0.199876	Novel	rs76790619	MODIFIER	Intron	POLN	ENSG00000130997	ENST00000511885	NA	NA	0.03469
QTL_BUN	Genitourinary	Blood Urea Nitrogen	Quantitative	AFR	4:23226166-24245754	4	23742339	T	C	0.1035	-0.042591	0.007721	NA	NA	3.46e-8	7.461	124089	2	--	0.350973	Known	rs16874073	MODIFIER	Intron	-	ENSG00000250137	ENST00000514290	NA	NA	0.12417
QTL_BUN	Genitourinary	Blood Urea Nitrogen	Quantitative	EUR	4:22997697-24347008	4	23744797	C	T	0.0479	-0.041227	0.004683	NA	NA	1.33e-18	17.878	819334	2	--	0.062456	Known	rs73260458	MODIFIER	Intron	-	ENSG00000250137	ENST00000514290	NA	NA	0.18834
QTL_BUN	Genitourinary	Blood Urea Nitrogen	Quantitative	EAS	4:3237607-4251070	4	3738792	C	T	0.4104	-0.020783	0.002899	NA	NA	7.55e-13	12.122	276978	5	-----	0.654877	Known	rs12498435	MODIFIER	Intergenic	-	-	-	NA	NA	0.18856
QTL_BUN	Genitourinary	Blood Urea Nitrogen	Quantitative	EUR	4:3239933-4255653	4	3755653	G	A	0.4317	-0.011947	0.00202	NA	NA	3.33e-9	8.477	819334	2	--	0.79619	Known	rs13143189	MODIFIER	Downstream gene	LINC02600	ENSG00000250986	ENST00000511928	NA	NA	0.53185
QTL_BUN	Genitourinary	Blood Urea Nitrogen	Quantitative	EUR	4:38560036-40950613	4	39416681	GA	G	0.378	0.029849	0.002053	NA	NA	6.84e-48	47.165	819334	2	++	5.71e-07	Known	rs35510975	MODIFIER	Intron	KLB	ENSG00000134962	ENST00000257408	NA	NA	0.30046
QTL_BUN	Genitourinary	Blood Urea Nitrogen	Quantitative	EAS	4:38892181-39923628	4	39422169	G	A	0.5834	0.016426	0.002674	NA	NA	8.11e-10	9.091	276978	5	+++++	0.969778	Known	rs4975013	MODIFIER	Intron	KLB	ENSG00000134962	ENST00000257408	NA	NA	0.21888
QTL_BUN	Genitourinary	Blood Urea Nitrogen	Quantitative	EUR	4:41203942-42283692	4	41773902	A	G	0.3267	-0.012605	0.002107	NA	NA	2.20e-9	8.658	819334	2	--	0.416248	Known	rs10028970	MODIFIER	Intron	PHOX2B-AS1	ENSG00000250467	ENST00000508038	NA	NA	0.0534
QTL_BUN	Genitourinary	Blood Urea Nitrogen	Quantitative	EUR	4:44673674-45684122	4	45184122	G	A	0.4299	0.013791	0.002005	NA	NA	6.06e-12	11.218	819334	2	++	0.007176	Known	rs10938398	MODIFIER	Intergenic	-	-	-	NA	NA	0.24065
QTL_BUN	Genitourinary	Blood Urea Nitrogen	Quantitative	AMR	4:62368971-63368971	4	62868971	C	T	0.66	0.034215	0.006267	NA	NA	4.77e-8	7.321	58047	2	++	0.58758	Known	rs906345	MODIFIER	Intergenic	-	-	-	NA	NA	0.26767
QTL_BUN	Genitourinary	Blood Urea Nitrogen	Quantitative	EUR	4:67991332-68994124	4	68494124	TCTCA	T	0.6404	0.011734	0.002119	NA	NA	3.07e-8	7.513	819334	2	++	0.73437	Known	rs3840274	MODIFIER	Intron	TMPRSS11E	ENSG00000087128	ENST00000305363	NA	NA	0.08543
QTL_BUN	Genitourinary	Blood Urea Nitrogen	Quantitative	EUR	4:72922114-74186879	4	73621117	A	G	0.0579	0.033335	0.004265	NA	NA	5.46e-15	14.263	819334	2	++	0.486129	Known	rs13114291	MODIFIER	Upstream gene	RASSF6	ENSG00000169435	ENST00000307439	NA	NA	0.47445
QTL_BUN	Genitourinary	Blood Urea Nitrogen	Quantitative	EAS	4:75880484-76993835	4	76490987	G	A	0.2198	0.021764	0.003127	NA	NA	3.40e-12	11.468	276978	5	+++++	0.00692	Known	rs13146355	MODIFIER	Intron	SHROOM3	ENSG00000138771	ENST00000296043	NA	NA	0.31212
QTL_BUN	Genitourinary	Blood Urea Nitrogen	Quantitative	EUR	4:75709781-77115628	4	76492991	T	C	0.4553	0.031844	0.001982	NA	NA	4.37e-58	57.359	819334	2	++	0.001582	Known	rs10008637	MODIFIER	Intron	SHROOM3	ENSG00000138771	ENST00000296043	NA	NA	0.95561
QTL_BUN	Genitourinary	Blood Urea Nitrogen	Quantitative	EUR	4:79736549-80780894	4	80243569	C	T	0.2926	-0.015672	0.002161	NA	NA	4.10e-13	12.387	819334	2	--	3.4e-05	Known	rs1458038	MODIFIER	Intergenic	-	-	-	NA	NA	0.16669
QTL_BUN	Genitourinary	Blood Urea Nitrogen	Quantitative	EAS	4:79736549-80763187	4	80263187	A	T	0.3175	-0.020163	0.002787	NA	NA	4.67e-13	12.331	276978	5	----+	0.385233	Known	rs16998073	MODIFIER	Upstream gene	FGF5	ENSG00000138675	ENST00000312465	NA	NA	0.55197
QTL_BUN	Genitourinary	Blood Urea Nitrogen	Quantitative	EUR	4:87778245-88778245	4	88278245	G	A	0.011	-0.058013	0.009864	NA	NA	4.07e-9	8.39	819334	2	--	0.898852	Known	rs116564150	LOW	Synonymous	PPM1K	ENSG00000163644	ENST00000608933	NA	NA	0.95681
QTL_BUN	Genitourinary	Blood Urea Nitrogen	Quantitative	AFR	4:98475755-99807860	4	99307860	G	A	0.1924	0.037002	0.005617	NA	NA	4.47e-11	10.349	124089	2	++	0.285429	Known	rs2066702	MODERATE	Missense	ADH1B	ENSG00000196616	ENST00000305046	c.1108C>T	p.Arg370Cys	0.40921
QTL_BUN	Genitourinary	Blood Urea Nitrogen	Quantitative	AMR	4:98818162-99818162	4	99318162	T	C	0.9344	-0.066308	0.011713	NA	NA	1.50e-8	7.823	58047	2	-+	0.122167	Known	rs1229984	MODERATE	Missense	ADH1B	ENSG00000196616	ENST00000305046	c.143A>G	p.His48Arg	0.99733
QTL_BUN	Genitourinary	Blood Urea Nitrogen	Quantitative	EUR	4:98146767-100712137	4	99318162	T	C	0.9705	-0.090442	0.006016	NA	NA	4.42e-51	50.354	819334	2	--	0.879243	Known	rs1229984	MODERATE	Missense	ADH1B	ENSG00000196616	ENST00000305046	c.143A>G	p.His48Arg	1
QTL_BUN	Genitourinary	Blood Urea Nitrogen	Quantitative	EUR	5:106612549-107721283	5	107172757	G	C	0.5316	-0.012094	0.002024	NA	NA	2.30e-9	8.639	819334	2	--	0.229632	Known	rs12516271	MODIFIER	Intergenic	-	-	-	NA	NA	0.06574
QTL_BUN	Genitourinary	Blood Urea Nitrogen	Quantitative	EUR	5:108805650-110100286	5	109444070	A	G	0.6023	0.014538	0.002078	NA	NA	2.63e-12	11.58	819334	2	++	0.16316	Known	rs374574055	MODIFIER	Downstream gene	-	ENSG00000248867	ENST00000511296	NA	NA	0.04908
QTL_BUN	Genitourinary	Blood Urea Nitrogen	Quantitative	EUR	5:124145071-125150872	5	124645071	G	A	0.5199	0.011159	0.001989	NA	NA	2.02e-8	7.695	819334	2	++	0.962429	Novel	rs9327335	MODIFIER	Intron	ZNF608	ENSG00000168916	ENST00000513986	NA	NA	0.28851
QTL_BUN	Genitourinary	Blood Urea Nitrogen	Quantitative	EUR	5:131727808-132996822	5	132461230	G	A	0.3473	0.013289	0.002058	NA	NA	1.07e-10	9.972	819334	2	++	0.392322	Known	rs11745587	MODIFIER	Intron	IRF1-AS1	ENSG00000197536	ENST00000612967	NA	NA	0.35867
QTL_BUN	Genitourinary	Blood Urea Nitrogen	Quantitative	EUR	5:139588810-140799969	5	140138279	G	C	0.3497	-0.014493	0.002084	NA	NA	3.54e-12	11.451	819334	2	--	0.738192	Known	rs156093	MODIFIER	Intergenic	-	-	-	NA	NA	0.17874
QTL_BUN	Genitourinary	Blood Urea Nitrogen	Quantitative	EUR	5:153225944-154684549	5	153978666	G	A	0.2698	-0.017181	0.002227	NA	NA	1.21e-14	13.917	819334	2	--	0.007929	Known	rs17115481	MODIFIER	Intergenic	-	-	-	NA	NA	0.26681
QTL_BUN	Genitourinary	Blood Urea Nitrogen	Quantitative	EUR	5:158186374-159557769	5	158771304	T	C	0.187	0.017247	0.002565	NA	NA	1.77e-11	10.752	819334	2	++	0.663737	Known	rs3095890	MODIFIER	Intron	EBF1	ENSG00000164330	ENST00000313708	NA	NA	0.37709
QTL_BUN	Genitourinary	Blood Urea Nitrogen	Quantitative	EUR	5:176598028-177910503	5	177372991	T	C	0.3352	0.031122	0.002093	NA	NA	5.19e-50	49.284	819334	2	++	0.519462	Known	rs10051765	MODIFIER	Downstream gene	RGS14	ENSG00000169220	ENST00000408923	NA	NA	0.92054
QTL_BUN	Genitourinary	Blood Urea Nitrogen	Quantitative	EAS	5:176857438-177904176	5	177379635	C	T	0.3436	0.017597	0.002766	NA	NA	1.99e-10	9.701	276978	5	++++-	0.656285	Known	rs35716097	MODIFIER	Upstream gene	SLC34A1	ENSG00000131183	ENST00000324417	NA	NA	0.2326
QTL_BUN	Genitourinary	Blood Urea Nitrogen	Quantitative	AFR	5:33999908-34999908	5	34499908	T	A	0.1475	0.038206	0.006995	NA	NA	4.71e-8	7.327	124089	2	++	0.619606	Known	rs10066469	MODIFIER	Intergenic	-	-	-	NA	NA	0.74858
QTL_BUN	Genitourinary	Blood Urea Nitrogen	Quantitative	EUR	5:33910893-35252503	5	34504277	G	A	0.5293	-0.02357	0.002029	NA	NA	3.40e-31	30.469	819334	2	--	0.025243	Known	rs6880621	MODIFIER	Intergenic	-	-	-	NA	NA	0.09767
QTL_BUN	Genitourinary	Blood Urea Nitrogen	Quantitative	EAS	5:33992383-35746811	5	35186271	A	T	0.413	0.035127	0.004011	NA	NA	1.99e-18	17.7	125642	3	+?++?	0.413794	Known	rs10075993	MODIFIER	Intron	PRLR	ENSG00000113494	ENST00000618457	NA	NA	0.15658
QTL_BUN	Genitourinary	Blood Urea Nitrogen	Quantitative	EUR	5:3995845-4995845	5	4495845	A	G	0.0036	-0.092366	0.016929	NA	NA	4.87e-8	7.313	819334	2	--	0.369681	Known	rs139526923	MODIFIER	Intron	-	ENSG00000248973	ENST00000507435	NA	NA	0.03966
QTL_BUN	Genitourinary	Blood Urea Nitrogen	Quantitative	AMR	5:40125209-41367490	5	40667097	GA	G	0.045	-0.125617	0.013938	NA	NA	2.01e-19	18.696	58047	2	-+	0.067485	Known	rs35587245	MODIFIER	Intron	TTC33	ENSG00000113638	ENST00000637375	NA	NA	0.11651
QTL_BUN	Genitourinary	Blood Urea Nitrogen	Quantitative	AFR	5:39479070-41426848	5	40671087	G	A	0.1093	-0.070384	0.007152	NA	NA	7.48e-23	22.126	124089	2	--	0.215507	Known	rs11951044	MODIFIER	Intron	TTC33	ENSG00000113638	ENST00000637375	NA	NA	0.18675
QTL_BUN	Genitourinary	Blood Urea Nitrogen	Quantitative	EUR	5:38869971-44718128	5	40674827	C	G	0.0726	-0.134408	0.003784	NA	NA	2.41e-276	275.618	819334	2	--	0.906138	Known	rs11954632	MODIFIER	Downstream gene	-	ENSG00000289540	ENST00000686725	NA	NA	0.13472
QTL_BUN	Genitourinary	Blood Urea Nitrogen	Quantitative	EAS	5:43389769-44760304	5	44068744	C	A	0.2312	0.021514	0.003076	NA	NA	2.67e-12	11.574	276978	5	+++++	0.584967	Known	rs10462065	MODIFIER	Upstream gene	RNU6-381P	ENSG00000212561	ENST00000391259	NA	NA	0.09042
QTL_BUN	Genitourinary	Blood Urea Nitrogen	Quantitative	EUR	5:53387814-54587193	5	54031741	T	C	0.5991	0.015336	0.00204	NA	NA	5.58e-14	13.254	819334	2	++	0.160434	Known	rs31226	MODIFIER	Intron	ARL15	ENSG00000185305	ENST00000504924	NA	NA	0.96101
QTL_BUN	Genitourinary	Blood Urea Nitrogen	Quantitative	EUR	5:56279476-57480145	5	56980145	C	G	0.0521	0.03123	0.004551	NA	NA	6.78e-12	11.169	819334	2	++	0.028426	Known	rs75326369	MODIFIER	Upstream gene	-	ENSG00000233943	ENST00000429057	NA	NA	0.31514
QTL_BUN	Genitourinary	Blood Urea Nitrogen	Quantitative	EUR	5:60798693-62028408	5	61298693	A	T	0.1346	-0.016233	0.002897	NA	NA	2.10e-8	7.677	819334	2	--	0.847664	Known	rs13154581	MODIFIER	Intron	LINC02057	ENSG00000249279	ENST00000661728	NA	NA	0.09863
QTL_BUN	Genitourinary	Blood Urea Nitrogen	Quantitative	EUR	5:1-1275665	5	688785	A	G	0.6878	-0.037441	0.002699	NA	NA	9.34e-44	43.03	819334	2	--	5.76e-06	Known	rs2455357	MODIFIER	Intron	TPPP	ENSG00000171368	ENST00000360578	NA	NA	0.99994
QTL_BUN	Genitourinary	Blood Urea Nitrogen	Quantitative	EUR	5:68669644-69929983	5	69203993	T	G	0.5127	-0.011999	0.002029	NA	NA	3.34e-9	8.476	819334	2	--	0.990306	Known	rs61623522	MODIFIER	Intron	CENPH	ENSG00000153044	ENST00000283006	NA	NA	0.03195
QTL_BUN	Genitourinary	Blood Urea Nitrogen	Quantitative	EAS	5:68798048-69844893	5	69315756	G	A	0.4891	-0.015397	0.002658	NA	NA	6.93e-9	8.159	276978	5	-----	0.038448	Known	rs66514959	MODIFIER	Intron	CCDC125	ENSG00000183323	ENST00000396496	NA	NA	0.11461
QTL_BUN	Genitourinary	Blood Urea Nitrogen	Quantitative	AMR	5:72630968-73656257	5	73136209	C	G	0.2254	0.048291	0.007559	NA	NA	1.67e-10	9.776	58047	2	++	0.033453	Known	rs17663555	MODIFIER	Downstream gene	TMEM171	ENSG00000157111	ENST00000454765	NA	NA	0.45614
QTL_BUN	Genitourinary	Blood Urea Nitrogen	Quantitative	EUR	5:71700592-73779188	5	73136209	C	G	0.3152	0.035743	0.00219	NA	NA	7.00e-60	59.155	819334	2	++	0.018716	Known	rs17663555	MODIFIER	Downstream gene	TMEM171	ENSG00000157111	ENST00000454765	NA	NA	0.3599
QTL_BUN	Genitourinary	Blood Urea Nitrogen	Quantitative	EAS	5:72312174-73706505	5	73140397	G	A	0.3426	0.031748	0.002735	NA	NA	3.75e-31	30.426	276978	5	+++-+	0.009709	Known	rs11744018	MODIFIER	Intron	-	ENSG00000251599	ENST00000508255	NA	NA	0.53311
QTL_BUN	Genitourinary	Blood Urea Nitrogen	Quantitative	EUR	5:76680632-77684008	5	77184008	T	C	0.1302	-0.017107	0.002939	NA	NA	5.86e-9	8.232	819334	2	--	0.474528	Novel	rs2928166	MODIFIER	Intergenic	-	-	-	NA	NA	0.17435
QTL_BUN	Genitourinary	Blood Urea Nitrogen	Quantitative	EUR	5:90272070-91482746	5	90930244	G	A	0.2674	-0.017735	0.002235	NA	NA	2.10e-15	14.677	819334	2	--	0.90876	Known	rs3105793	MODIFIER	Intron	ADGRV1	ENSG00000164199	ENST00000405460	NA	NA	0.2518
QTL_BUN	Genitourinary	Blood Urea Nitrogen	Quantitative	EUR	5:98284138-99507501	5	98833559	G	C	0.2898	-0.013899	0.002174	NA	NA	1.62e-10	9.79	819334	2	--	0.405991	Known	rs331930	MODIFIER	Non coding transcript exon	CSNK1A1P3	ENSG00000250162	ENST00000504105	NA	NA	0.10664
QTL_BUN	Genitourinary	Blood Urea Nitrogen	Quantitative	EUR	6:99929365-100929365	6	100429365	T	C	0.191	-0.014673	0.002639	NA	NA	2.70e-8	7.569	819334	2	--	0.189215	Known	rs9376977	MODIFIER	Intron	SIM1	ENSG00000112246	ENST00000369208	NA	NA	0.51358
QTL_BUN	Genitourinary	Blood Urea Nitrogen	Quantitative	EAS	6:99930982-101518570	6	100443115	A	G	0.5735	-0.017395	0.002626	NA	NA	3.49e-11	10.457	276978	5	---+-	0.367236	Known	rs241812	MODIFIER	Intron	SIM1	ENSG00000112246	ENST00000369208	NA	NA	0.63945
QTL_BUN	Genitourinary	Blood Urea Nitrogen	Quantitative	EAS	6:106217763-107225929	6	106725104	T	C	0.179	0.025189	0.003401	NA	NA	1.30e-13	12.887	276978	5	+++++	0.372229	Known	rs7766720	MODIFIER	Intron	LINC02532	ENSG00000235142	ENST00000669890	NA	NA	0.18509
QTL_BUN	Genitourinary	Blood Urea Nitrogen	Quantitative	EUR	6:106217763-108229018	6	107715233	T	C	0.7458	-0.016596	0.002285	NA	NA	3.79e-13	12.422	819334	2	--	0.068069	Known	rs1739857	MODIFIER	Intron	SCML4	ENSG00000146285	ENST00000369020	NA	NA	0.0517
QTL_BUN	Genitourinary	Blood Urea Nitrogen	Quantitative	EUR	6:115494940-116864116	6	116350429	C	T	0.2351	0.014417	0.002369	NA	NA	1.16e-9	8.936	819334	2	++	0.00571	Known	rs9387398	MODIFIER	Intron	DSE	ENSG00000111817	ENST00000452085	NA	NA	0.08894
QTL_BUN	Genitourinary	Blood Urea Nitrogen	Quantitative	EUR	6:126442389-127711662	6	127125645	T	C	0.4429	0.034427	0.002006	NA	NA	5.11e-66	65.291	819334	2	++	0.618647	Known	rs9482772	MODIFIER	Intron	RSPO3	ENSG00000146374	ENST00000356698	NA	NA	0.61162
QTL_BUN	Genitourinary	Blood Urea Nitrogen	Quantitative	EAS	6:126143364-127711662	6	127130520	C	T	0.5156	0.038285	0.002597	NA	NA	3.46e-49	48.461	276978	5	+++++	7.07e-05	Known	rs1936806	MODIFIER	Intron	RSPO3	ENSG00000146374	ENST00000356698	NA	NA	0.38688
QTL_BUN	Genitourinary	Blood Urea Nitrogen	Quantitative	AFR	6:126621947-127701428	6	127133993	C	T	0.3485	0.029073	0.004733	NA	NA	8.12e-10	9.091	124089	2	++	0.626654	Known	rs7766106	MODIFIER	Intron	RSPO3	ENSG00000146374	ENST00000356698	NA	NA	0.0637
QTL_BUN	Genitourinary	Blood Urea Nitrogen	Quantitative	EUR	6:130322243-132152792	6	131613849	T	C	0.139	-0.019994	0.002955	NA	NA	1.32e-11	10.879	819334	2	--	0.280851	Known	rs201393373	MODIFIER	Intron	MED23	ENSG00000112282	ENST00000368068	NA	NA	0.2347
QTL_BUN	Genitourinary	Blood Urea Nitrogen	Quantitative	EUR	6:133095283-134405009	6	133888699	T	C	0.293	0.015157	0.002163	NA	NA	2.43e-12	11.615	819334	2	++	0.685774	Known	rs2327429	MODIFIER	Upstream gene	TCF21	ENSG00000118526	ENST00000367882	NA	NA	0.55057
QTL_BUN	Genitourinary	Blood Urea Nitrogen	Quantitative	EAS	6:138929995-139968548	6	139468548	A	C	0.3444	-0.015906	0.002777	NA	NA	1.02e-8	7.992	276978	5	---++	0.094398	Novel	rs9389687	MODIFIER	Intron	LINC01625	ENSG00000238099	ENST00000666511	NA	NA	0.31076
QTL_BUN	Genitourinary	Blood Urea Nitrogen	Quantitative	EUR	6:154162658-155191231	6	154662658	C	T	0.8392	-0.021143	0.002856	NA	NA	1.33e-13	12.876	819334	2	--	0.284808	Known	rs1554447	MODIFIER	Intergenic	-	-	-	NA	NA	0.923
QTL_BUN	Genitourinary	Blood Urea Nitrogen	Quantitative	EUR	6:159860287-160955362	6	160417616	G	A	0.7728	0.01415	0.002371	NA	NA	2.40e-9	8.619	819334	2	++	0.346653	Known	rs2246531	MODIFIER	Intron	SLC22A3	ENSG00000146477	ENST00000275300	NA	NA	0.07504
QTL_BUN	Genitourinary	Blood Urea Nitrogen	Quantitative	EAS	6:165457002-166607204	6	166003730	G	C	0.8521	0.043521	0.003733	NA	NA	2.08e-31	30.682	276978	5	+++++	0.005086	Known	rs300132	MODIFIER	Intergenic	-	-	-	NA	NA	0.86431
QTL_BUN	Genitourinary	Blood Urea Nitrogen	Quantitative	EUR	6:165454962-166680900	6	166007639	A	G	0.4224	-0.042041	0.002024	NA	NA	7.88e-96	95.104	819334	2	--	0.821378	Known	rs300143	MODIFIER	Intergenic	-	-	-	NA	NA	1
QTL_BUN	Genitourinary	Blood Urea Nitrogen	Quantitative	EUR	6:18719384-22471392	6	19306883	T	C	0.136	-0.0203	0.002894	NA	NA	2.31e-12	11.637	819334	2	--	0.814369	Known	rs62404522	MODIFIER	Intron	-	ENSG00000231662	ENST00000443504	NA	NA	0.41386
QTL_BUN	Genitourinary	Blood Urea Nitrogen	Quantitative	EUR	6:1499095-2610857	6	2038810	T	C	0.4489	0.013485	0.001996	NA	NA	1.42e-11	10.848	819334	2	++	0.419682	Known	rs9503077	MODIFIER	Intron	GMDS	ENSG00000112699	ENST00000380815	NA	NA	0.31102
QTL_BUN	Genitourinary	Blood Urea Nitrogen	Quantitative	EUR	6:23641692-24885504	6	24320343	G	A	0.5705	-0.015172	0.002029	NA	NA	7.57e-14	13.121	819334	2	--	0.600137	Known	rs2328818	MODIFIER	Intron	DCDC2	ENSG00000146038	ENST00000378454	NA	NA	0.40506
QTL_BUN	Genitourinary	Blood Urea Nitrogen	Quantitative	EUR	6:25184725-26625114	6	26039112	C	CA	0.3909	0.014502	0.002078	NA	NA	2.98e-12	11.526	819334	2	++	0.628163	Known	rs200925433	MODIFIER	Downstream gene	H2BC3	ENSG00000276410	ENST00000615966	NA	NA	0.05691
QTL_BUN	Genitourinary	Blood Urea Nitrogen	Quantitative	EUR	6:29867217-35974620	6	32554174	A	C	0.3542	0.018961	0.002278	NA	NA	8.54e-17	16.069	819334	2	++	0.918276	Known	rs73397416	MODIFIER	Intron	HLA-DRB6	ENSG00000229391	ENST00000437650	NA	NA	0.32939
QTL_BUN	Genitourinary	Blood Urea Nitrogen	Quantitative	EAS	6:32132049-33135095	6	32635095	C	G	0.4435	0.015439	0.002763	NA	NA	2.30e-8	7.638	276978	5	+++++	0.785273	Known	rs9272245	MODIFIER	Upstream gene	HLA-DQA1	ENSG00000196735	ENST00000343139	NA	NA	0.04153
QTL_BUN	Genitourinary	Blood Urea Nitrogen	Quantitative	AMR	6:32175246-33175246	6	32675246	G	A	0.5861	-0.036446	0.006615	NA	NA	3.60e-8	7.444	58047	2	--	0.683459	Known	rs9275014	MODIFIER	Intergenic	-	-	-	NA	NA	0.01483
QTL_BUN	Genitourinary	Blood Urea Nitrogen	Quantitative	EUR	6:38440916-39554922	6	39015407	G	A	0.3486	-0.016298	0.002081	NA	NA	4.81e-15	14.318	819334	2	--	0.001198	Known	rs12213929	MODIFIER	Intron	DNAH8	ENSG00000124721	ENST00000327475	NA	NA	0.15887
QTL_BUN	Genitourinary	Blood Urea Nitrogen	Quantitative	EUR	6:42874853-44562274	6	43842065	T	C	0.3001	0.018924	0.002148	NA	NA	1.25e-18	17.903	819334	2	++	0.003126	Known	rs9472135	MODIFIER	Intron	-	ENSG00000283573	ENST00000637813	NA	NA	0.52731
QTL_BUN	Genitourinary	Blood Urea Nitrogen	Quantitative	AMR	6:50321065-51342074	6	50829192	T	C	0.3043	0.036757	0.006455	NA	NA	1.24e-8	7.907	58047	2	+-	0.191723	Known	rs62405422	MODIFIER	Intron	TFAP2B	ENSG00000008196	ENST00000393655	NA	NA	0.17087
QTL_BUN	Genitourinary	Blood Urea Nitrogen	Quantitative	EUR	6:50058576-51938103	6	50846016	T	C	0.1783	0.028341	0.002569	NA	NA	2.68e-28	27.572	819334	2	++	0.667646	Known	rs62405437	MODIFIER	3'UTR	TFAP2B	ENSG00000008196	ENST00000393655	NA	NA	0.21548
QTL_BUN	Genitourinary	Blood Urea Nitrogen	Quantitative	EAS	6:50072916-51941655	6	50988851	A	G	0.2558	0.032253	0.002976	NA	NA	2.28e-27	26.642	276978	5	+++++	0.102993	Known	rs546979	MODIFIER	Intergenic	-	-	-	NA	NA	0.12939
QTL_BUN	Genitourinary	Blood Urea Nitrogen	Quantitative	EUR	6:52233800-53376000	6	52838968	T	C	0.5644	0.023189	0.002005	NA	NA	6.16e-31	30.211	819334	2	++	0.636953	Known	rs4715353	MODIFIER	Intron	GSTA5	ENSG00000182793	ENST00000370989	NA	NA	0.05756
QTL_BUN	Genitourinary	Blood Urea Nitrogen	Quantitative	EAS	6:53232246-55918058	6	55108963	C	A	0.0646	0.109111	0.005589	NA	NA	7.08e-85	84.15	274409	4	++++?	0.875372	Known	rs4715517	MODIFIER	Intron	HCRTR2	ENSG00000137252	ENST00000615358	NA	NA	1
QTL_BUN	Genitourinary	Blood Urea Nitrogen	Quantitative	EUR	6:55899929-56900634	6	56399929	T	C	0.4396	-0.011744	0.002008	NA	NA	4.96e-9	8.305	819334	2	--	0.215015	Known	rs643246	MODIFIER	Intergenic	-	-	-	NA	NA	0.44973
QTL_BUN	Genitourinary	Blood Urea Nitrogen	Quantitative	EUR	6:6579340-7720146	6	7109432	C	G	0.6261	0.013801	0.002045	NA	NA	1.49e-11	10.826	819334	2	++	0.85064	Known	rs3904600	MODIFIER	Intron	RREB1	ENSG00000124782	ENST00000379938	NA	NA	0.25072
QTL_BUN	Genitourinary	Blood Urea Nitrogen	Quantitative	EUR	6:88833418-89917671	6	89412257	G	GGAGA	0.2941	0.014689	0.002245	NA	NA	6.03e-11	10.22	819334	2	++	0.103786	Known	rs148684631	MODIFIER	5'UTR	RRAGD	ENSG00000025039	ENST00000369415	NA	NA	0.89019
QTL_BUN	Genitourinary	Blood Urea Nitrogen	Quantitative	EUR	6:9023961-11099382	6	9539239	T	C	0.607	-0.016205	0.002008	NA	NA	7.02e-16	15.154	819334	2	--	0.560629	Known	rs9296611	MODIFIER	Intergenic	-	-	-	NA	NA	0.03373
QTL_BUN	Genitourinary	Blood Urea Nitrogen	Quantitative	EUR	6:97364267-98383258	6	97874996	G	A	0.4684	-0.011196	0.001992	NA	NA	1.90e-8	7.72	819334	2	--	0.789533	Novel	rs4580876	MODIFIER	Intron	-	ENSG00000271860	ENST00000656098	NA	NA	0.06358
QTL_BUN	Genitourinary	Blood Urea Nitrogen	Quantitative	EUR	7:77667-1954156	7	1246556	G	C	0.688	0.060135	0.002191	NA	NA	7.68e-166	165.115	819334	2	++	0.264603	Known	rs13230509	MODIFIER	Intergenic	-	-	-	NA	NA	0.58818
QTL_BUN	Genitourinary	Blood Urea Nitrogen	Quantitative	EAS	7:78013-1785833	7	1246608	G	A	0.3301	0.051332	0.002798	NA	NA	3.56e-75	74.449	276978	5	+++++	0.044082	Known	rs13230625	MODIFIER	Intergenic	-	-	-	NA	NA	0.24765
QTL_BUN	Genitourinary	Blood Urea Nitrogen	Quantitative	AFR	7:716025-1763803	7	1246931	G	T	0.1889	0.058433	0.005921	NA	NA	5.69e-23	22.245	124089	2	++	0.45456	Known	rs62435145	MODIFIER	Intergenic	-	-	-	NA	NA	0.63433
QTL_BUN	Genitourinary	Blood Urea Nitrogen	Quantitative	AMR	7:729033-1767272	7	1246931	G	T	0.5279	0.051209	0.005955	NA	NA	8.02e-18	17.096	58047	2	++	0.575266	Known	rs62435145	MODIFIER	Intergenic	-	-	-	NA	NA	0.38746
QTL_BUN	Genitourinary	Blood Urea Nitrogen	Quantitative	EAS	7:101064993-102114496	7	101587802	C	T	0.1157	-0.028015	0.004086	NA	NA	7.06e-12	11.151	276978	5	-----	0.01826	Known	rs56240036	MODIFIER	Intergenic	-	-	-	NA	NA	0.26561
QTL_BUN	Genitourinary	Blood Urea Nitrogen	Quantitative	EUR	7:101066836-102187677	7	101587802	C	T	0.3285	-0.026085	0.002125	NA	NA	1.23e-34	33.91	819334	2	--	0.025902	Known	rs56240036	MODIFIER	Intergenic	-	-	-	NA	NA	0.61229
QTL_BUN	Genitourinary	Blood Urea Nitrogen	Quantitative	EUR	7:104874155-105874155	7	105374155	C	G	0.5617	0.01156	0.002078	NA	NA	2.65e-8	7.577	819334	2	++	0.962422	Novel	rs6947957	MODIFIER	Intron	SRPK2	ENSG00000135250	ENST00000393651	NA	NA	0.16396
QTL_BUN	Genitourinary	Blood Urea Nitrogen	Quantitative	EUR	7:106399726-107491668	7	106987620	T	C	0.2377	0.016824	0.002356	NA	NA	9.27e-13	12.033	819334	2	++	0.610906	Known	rs6964591	MODIFIER	Intergenic	-	-	-	NA	NA	0.17214
QTL_BUN	Genitourinary	Blood Urea Nitrogen	Quantitative	EAS	7:120360723-121365569	7	120861034	C	T	0.3478	-0.015198	0.002729	NA	NA	2.56e-8	7.592	276978	5	-----	0.657539	Novel	rs73427834	MODIFIER	Upstream gene	TSPAN12	ENSG00000106025	ENST00000222747	NA	NA	0.04118
QTL_BUN	Genitourinary	Blood Urea Nitrogen	Quantitative	AFR	7:151210343-152218450	7	151716108	T	C	0.101	0.070777	0.00773	NA	NA	5.38e-20	19.269	124089	2	++	0.431979	Known	rs10224210	MODIFIER	Intron	PRKAG2	ENSG00000106617	ENST00000287878	NA	NA	0.75079
QTL_BUN	Genitourinary	Blood Urea Nitrogen	Quantitative	AMR	7:151210343-152218450	7	151716108	T	C	0.1745	0.045915	0.007726	NA	NA	2.80e-9	8.553	58047	2	++	0.681751	Known	rs10224210	MODIFIER	Intron	PRKAG2	ENSG00000106617	ENST00000287878	NA	NA	0.28292
QTL_BUN	Genitourinary	Blood Urea Nitrogen	Quantitative	EUR	7:151174034-152269332	7	151716108	T	C	0.2812	0.066008	0.0022	NA	NA	8.80e-198	197.056	819334	2	++	0.001889	Known	rs10224210	MODIFIER	Intron	PRKAG2	ENSG00000106617	ENST00000287878	NA	NA	0.75493
QTL_BUN	Genitourinary	Blood Urea Nitrogen	Quantitative	EUR	7:155325047-156327039	7	155827039	A	G	0.7194	0.012946	0.002268	NA	NA	1.14e-8	7.942	819334	2	++	0.316836	Known	rs167020	MODIFIER	Intergenic	-	-	-	NA	NA	0.37283
QTL_BUN	Genitourinary	Blood Urea Nitrogen	Quantitative	EUR	7:16740889-17979637	7	17248374	A	G	0.6266	-0.020606	0.00206	NA	NA	1.48e-23	22.83	819334	2	--	0.396878	Known	rs2106727	MODIFIER	Intron	-	ENSG00000237773	ENST00000643090	NA	NA	0.43991
QTL_BUN	Genitourinary	Blood Urea Nitrogen	Quantitative	AFR	7:2120317-3120317	7	2620317	T	C	0.7398	-0.028397	0.005105	NA	NA	2.66e-8	7.575	124089	2	--	0.62204	Known	rs4719607	MODIFIER	Intron	-	ENSG00000289352	ENST00000690042	NA	NA	0.71271
QTL_BUN	Genitourinary	Blood Urea Nitrogen	Quantitative	EUR	7:25862887-28166827	7	27181835	C	A	0.0219	-0.05258	0.006933	NA	NA	3.35e-14	13.475	819334	2	--	0.148859	Known	rs17501090	MODIFIER	3'UTR	HOXA11	ENSG00000005073	ENST00000006015	NA	NA	0.39462
QTL_BUN	Genitourinary	Blood Urea Nitrogen	Quantitative	EUR	7:46168789-47218707	7	46713893	C	A	0.6209	0.016422	0.002041	NA	NA	8.55e-16	15.068	819334	2	++	0.327068	Known	rs700750	MODIFIER	Intron	-	ENSG00000233539	ENST00000487094	NA	NA	0.63813
QTL_BUN	Genitourinary	Blood Urea Nitrogen	Quantitative	EUR	7:49976365-51010668	7	50498692	C	T	0.4007	-0.012826	0.002053	NA	NA	4.17e-10	9.38	819334	2	--	0.492939	Known	rs3807563	MODIFIER	Intron	DDC	ENSG00000132437	ENST00000444124	NA	NA	0.59828
QTL_BUN	Genitourinary	Blood Urea Nitrogen	Quantitative	EUR	7:72895288-74145676	7	73608416	G	A	0.1263	-0.027237	0.00295	NA	NA	2.63e-20	19.579	819334	2	--	0.432794	Known	rs13246993	MODIFIER	Intron	MLXIPL	ENSG00000009950	ENST00000313375	NA	NA	0.16536
QTL_BUN	Genitourinary	Blood Urea Nitrogen	Quantitative	EUR	7:75477837-78461364	7	77887027	C	A	0.2685	0.019245	0.002229	NA	NA	5.93e-18	17.227	819334	2	++	0.267793	Known	rs73138439	MODIFIER	Intron	PHTF2	ENSG00000006576	ENST00000416283	NA	NA	0.04005
QTL_BUN	Genitourinary	Blood Urea Nitrogen	Quantitative	EUR	7:92562487-93663455	7	93135176	C	T	0.112	-0.022159	0.003121	NA	NA	1.25e-12	11.904	819334	2	--	0.45918	Known	rs10488532	MODERATE	Missense	SAMD9L	ENSG00000177409	ENST00000318238	c.796G>A	p.Val266Ile	0.33349
QTL_BUN	Genitourinary	Blood Urea Nitrogen	Quantitative	EAS	8:100962886-102080789	8	101477476	G	A	0.4647	0.01704	0.002635	NA	NA	1.00e-10	10	276978	5	+++--	0.077862	Novel	rs2470622	MODIFIER	Intron	-	ENSG00000254024	ENST00000520268	NA	NA	0.19916
QTL_BUN	Genitourinary	Blood Urea Nitrogen	Quantitative	EUR	8:114952760-116132829	8	115621679	C	T	0.6046	-0.012705	0.002033	NA	NA	4.12e-10	9.385	819334	2	--	0.016685	Known	rs2009382	MODIFIER	Intron	TRPS1	ENSG00000104447	ENST00000395715	NA	NA	0.10363
QTL_BUN	Genitourinary	Blood Urea Nitrogen	Quantitative	EUR	8:122489866-123557389	8	123024716	C	T	0.3882	-0.015605	0.002079	NA	NA	6.10e-14	13.215	819334	2	--	0.674822	Known	rs13259131	MODIFIER	Intron	DERL1	ENSG00000136986	ENST00000259512	NA	NA	0.68273
QTL_BUN	Genitourinary	Blood Urea Nitrogen	Quantitative	EUR	8:125975488-127076421	8	126476497	G	C	0.1471	0.037126	0.002806	NA	NA	5.82e-40	39.235	819334	2	++	0.186805	Known	rs9720968	MODIFIER	Intron	-	ENSG00000253427	ENST00000520171	NA	NA	0.37067
QTL_BUN	Genitourinary	Blood Urea Nitrogen	Quantitative	EAS	8:125975488-127052939	8	126476785	A	G	0.2927	0.028915	0.002842	NA	NA	2.59e-24	23.587	276978	5	+++++	3.82e-06	Known	rs11989898	MODIFIER	Intron	-	ENSG00000253427	ENST00000520171	NA	NA	0.19837
QTL_BUN	Genitourinary	Blood Urea Nitrogen	Quantitative	EUR	8:142171576-143259831	8	142674302	C	A	0.4165	-0.013194	0.002004	NA	NA	4.58e-11	10.339	819334	2	--	0.71529	Known	rs2978977	MODIFIER	Upstream gene	JRK	ENSG00000234616	ENST00000612905	NA	NA	0.10422
QTL_BUN	Genitourinary	Blood Urea Nitrogen	Quantitative	EAS	8:142171576-143198204	8	142680717	A	C	0.5935	-0.017804	0.002675	NA	NA	2.82e-11	10.55	276978	5	----+	0.003631	Known	rs2920279	MODIFIER	Intron	PSCA	ENSG00000167653	ENST00000301258	NA	NA	0.03646
QTL_BUN	Genitourinary	Blood Urea Nitrogen	Quantitative	AMR	8:23364925-24364925	8	23864925	T	G	0.5436	0.0335	0.005894	NA	NA	1.32e-8	7.88	58047	2	++	0.553384	Known	rs7009235	MODIFIER	Intergenic	-	-	-	NA	NA	0.57458
QTL_BUN	Genitourinary	Blood Urea Nitrogen	Quantitative	EUR	8:23249678-24780144	8	23874737	C	T	0.5743	0.029762	0.002002	NA	NA	5.47e-50	49.262	819334	2	++	0.321639	Known	rs11785244	MODIFIER	Intergenic	-	-	-	NA	NA	0.44436
QTL_BUN	Genitourinary	Blood Urea Nitrogen	Quantitative	EAS	8:23327069-24429271	8	23911693	C	T	0.7891	-0.027823	0.003219	NA	NA	5.46e-18	17.263	276978	5	---+-	0.041915	Known	rs1705693	MODIFIER	Intergenic	-	-	-	NA	NA	0.20491
QTL_BUN	Genitourinary	Blood Urea Nitrogen	Quantitative	EUR	8:29914121-31160836	8	30508622	AT	A	0.2322	0.017572	0.00236	NA	NA	9.64e-14	13.016	819334	2	++	0.059439	Known	rs67380106	MODIFIER	Intron	RBPMS	ENSG00000157110	ENST00000397323	NA	NA	0.07364
QTL_BUN	Genitourinary	Blood Urea Nitrogen	Quantitative	EUR	8:31970030-33084421	8	32575278	G	T	0.5401	-0.015965	0.001988	NA	NA	9.69e-16	15.014	819334	2	--	0.000503	Known	rs2466076	MODIFIER	Intron	NRG1	ENSG00000157168	ENST00000405005	NA	NA	0.62735
QTL_BUN	Genitourinary	Blood Urea Nitrogen	Quantitative	EUR	8:40879918-41945940	8	41428545	G	A	0.7063	0.013013	0.002234	NA	NA	5.71e-9	8.243	819334	2	++	0.569212	Known	rs72645580	MODIFIER	Downstream gene	SNORD65B	ENSG00000238936	ENST00000459126	NA	NA	0.09376
QTL_BUN	Genitourinary	Blood Urea Nitrogen	Quantitative	EUR	8:65138364-66543202	8	65655413	T	C	0.0555	0.029624	0.004492	NA	NA	4.26e-11	10.371	819334	2	++	0.069092	Known	rs72666518	MODIFIER	Intron	MTFR1	ENSG00000066855	ENST00000262146	NA	NA	0.37286
QTL_BUN	Genitourinary	Blood Urea Nitrogen	Quantitative	EUR	8:67474682-68496782	8	67991834	C	T	0.5087	0.011508	0.001988	NA	NA	7.09e-9	8.149	819334	2	++	0.587313	Known	rs6995467	MODIFIER	Intron	PREX2	ENSG00000046889	ENST00000288368	NA	NA	0.03678
QTL_BUN	Genitourinary	Blood Urea Nitrogen	Quantitative	EAS	8:75062484-76152170	8	75602717	A	G	0.4237	-0.015624	0.002632	NA	NA	2.92e-9	8.535	276978	5	---++	0.295007	Known	rs2383934	MODIFIER	Intergenic	-	-	-	NA	NA	0.03846
QTL_BUN	Genitourinary	Blood Urea Nitrogen	Quantitative	EUR	8:76086277-77091106	8	76586277	T	C	0.1701	-0.014768	0.002689	NA	NA	3.97e-8	7.401	819334	2	--	0.055261	Known	rs7812399	MODIFIER	Intron	ZFHX4-AS1	ENSG00000253661	ENST00000522961	NA	NA	0.08634
QTL_BUN	Genitourinary	Blood Urea Nitrogen	Quantitative	EUR	8:80359226-81406113	8	80903076	G	GA	0.3969	0.012592	0.002088	NA	NA	1.63e-9	8.787	819334	2	++	0.05721	Known	rs139101727	MODIFIER	Intron	-	ENSG00000286763	ENST00000666058	NA	NA	0.25019
QTL_BUN	Genitourinary	Blood Urea Nitrogen	Quantitative	EUR	8:81595172-82638507	8	82122699	G	C	0.2389	-0.013523	0.002324	NA	NA	5.93e-9	8.227	819334	2	--	0.18354	Known	rs4739853	MODIFIER	Intron	LINC02839	ENSG00000254123	ENST00000520155	NA	NA	0.12483
QTL_BUN	Genitourinary	Blood Urea Nitrogen	Quantitative	EUR	8:8820222-9863697	8	9326721	G	A	0.9022	-0.021739	0.003521	NA	NA	6.65e-10	9.177	819334	2	--	0.816281	Known	rs4240624	MODIFIER	Intron	PPP1R3B-DT	ENSG00000248538	ENST00000523246	NA	NA	0.21089
QTL_BUN	Genitourinary	Blood Urea Nitrogen	Quantitative	EUR	9:106381599-107382584	9	106882584	C	T	0.3164	0.013515	0.002185	NA	NA	6.20e-10	9.208	819334	2	++	0.854399	Novel	rs6477547	MODIFIER	Intron	ZNF462	ENSG00000148143	ENST00000277225	NA	NA	0.5091
QTL_BUN	Genitourinary	Blood Urea Nitrogen	Quantitative	EUR	9:109535808-110591403	9	110091403	GGT	G	0.5925	-0.011992	0.002147	NA	NA	2.33e-8	7.633	819334	2	--	0.064573	Known	rs71373965	MODIFIER	Intron	PALM2AKAP2	ENSG00000157654	ENST00000374530	NA	NA	0.14291
QTL_BUN	Genitourinary	Blood Urea Nitrogen	Quantitative	EUR	9:111601611-112626493	9	112125865	G	T	0.5677	0.012726	0.001982	NA	NA	1.36e-10	9.868	819334	2	++	0.894792	Known	rs2762474	MODIFIER	Intron	SUSD1	ENSG00000106868	ENST00000374270	NA	NA	0.22324
QTL_BUN	Genitourinary	Blood Urea Nitrogen	Quantitative	EAS	9:116014867-117210507	9	116710507	GA	G	0.4189	0.01491	0.002652	NA	NA	1.89e-8	7.725	276978	5	++++-	0.307295	Novel	rs35596585	MODIFIER	Intron	ASTN2	ENSG00000148219	ENST00000313400	NA	NA	0.23902
QTL_BUN	Genitourinary	Blood Urea Nitrogen	Quantitative	EUR	9:122339522-123781731	9	123022724	T	C	0.1156	-0.02417	0.003074	NA	NA	3.76e-15	14.425	819334	2	--	1.06e-06	Known	rs10760265	MODIFIER	Intron	RABGAP1	ENSG00000011454	ENST00000373647	NA	NA	0.03971
QTL_BUN	Genitourinary	Blood Urea Nitrogen	Quantitative	EAS	9:132746239-133777095	9	133266900	A	C	0.184	-0.02555	0.003345	NA	NA	2.20e-14	13.657	276978	5	-----	0.906027	Known	rs8176671	MODIFIER	Intron	ABO	ENSG00000175164	ENST00000538324	NA	NA	0.14815
QTL_BUN	Genitourinary	Blood Urea Nitrogen	Quantitative	EUR	9:132753344-133974633	9	133274293	AC	A	0.1859	0.026338	0.002551	NA	NA	5.46e-25	24.263	819334	2	++	0.859375	Known	rs8176643	MODIFIER	Intron	ABO	ENSG00000175164	ENST00000538324	NA	NA	0.78857
QTL_BUN	Genitourinary	Blood Urea Nitrogen	Quantitative	EUR	9:15033396-16535430	9	15623477	A	G	0.4409	-0.017569	0.002106	NA	NA	7.28e-17	16.138	819334	2	--	0.493239	Known	rs6474933	MODIFIER	Intron	CCDC171	ENSG00000164989	ENST00000380701	NA	NA	0.05363
QTL_BUN	Genitourinary	Blood Urea Nitrogen	Quantitative	EAS	9:3229485-4233660	9	3732530	C	G	0.1525	-0.02086	0.003732	NA	NA	2.28e-8	7.643	276978	5	---+-	0.56509	Novel	rs7033145	MODIFIER	Intergenic	-	-	-	NA	NA	0.1055
QTL_BUN	Genitourinary	Blood Urea Nitrogen	Quantitative	EUR	9:32728191-33884571	9	33374738	CA	C	0.1708	0.018183	0.002808	NA	NA	9.45e-11	10.024	819334	2	++	0.628228	Known	rs11309571	MODIFIER	Downstream gene	NFX1	ENSG00000086102	ENST00000379540	NA	NA	0.12867
QTL_BUN	Genitourinary	Blood Urea Nitrogen	Quantitative	EUR	9:5781660-6975633	9	6358385	G	A	0.0494	0.025872	0.00454	NA	NA	1.21e-8	7.918	819334	2	++	0.393547	Known	rs13298872	MODIFIER	Intergenic	-	-	-	NA	NA	0.03533
QTL_BUN	Genitourinary	Blood Urea Nitrogen	Quantitative	EUR	9:68055786-69319791	9	68563016	AT	A	0.7143	0.015188	0.002216	NA	NA	7.19e-12	11.143	819334	2	++	0.806655	Known	rs60217083	MODIFIER	Intron	TMEM252-DT	ENSG00000226337	ENST00000413269	NA	NA	0.41415
QTL_BUN	Genitourinary	Blood Urea Nitrogen	Quantitative	EUR	9:77690708-78719257	9	78191702	A	G	0.4995	-0.011517	0.00198	NA	NA	6.00e-9	8.222	819334	2	--	0.865607	Known	rs7037778	MODIFIER	Intergenic	-	-	-	NA	NA	0.28057
QTL_BUN	Genitourinary	Blood Urea Nitrogen	Quantitative	EUR	9:88924815-90009676	9	89465461	TG	T	0.2499	0.013501	0.002292	NA	NA	3.85e-9	8.414	819334	2	++	0.053663	Known	rs34759545	MODIFIER	Intron	SEMA4D	ENSG00000187764	ENST00000422704	NA	NA	0.07352
QTL_BUN	Genitourinary	Blood Urea Nitrogen	Quantitative	EUR	10:100063335-101063335	10	100563335	G	C	0.1997	-0.01438	0.002582	NA	NA	2.56e-8	7.592	819334	2	--	0.047071	Known	rs9420796	MODIFIER	Downstream gene	HIF1AN	ENSG00000166135	ENST00000299163	NA	NA	0.02921
QTL_BUN	Genitourinary	Blood Urea Nitrogen	Quantitative	EUR	10:105309058-106314328	10	105814051	T	C	0.5869	0.013054	0.002014	NA	NA	9.07e-11	10.042	819334	2	++	0.579298	Known	rs11192613	MODIFIER	Intron	LINC02627	ENSG00000229466	ENST00000447757	NA	NA	0.91656
QTL_BUN	Genitourinary	Blood Urea Nitrogen	Quantitative	EAS	10:112452835-113461346	10	112954729	T	G	0.3446	-0.016179	0.002751	NA	NA	4.07e-9	8.39	276978	5	-----	0.871725	Known	rs2094407	MODIFIER	Intron	TCF7L2	ENSG00000148737	ENST00000355995	NA	NA	0.23618
QTL_BUN	Genitourinary	Blood Urea Nitrogen	Quantitative	EUR	10:112494312-113525665	10	112998590	C	T	0.2931	0.012378	0.002155	NA	NA	9.25e-9	8.034	819334	2	++	8.14e-06	Known	rs7903146	MODIFIER	Intron	TCF7L2	ENSG00000148737	ENST00000355995	NA	NA	0.18045
QTL_BUN	Genitourinary	Blood Urea Nitrogen	Quantitative	EUR	10:122726431-123917308	10	123255999	T	C	0.2107	0.018597	0.002431	NA	NA	2.01e-14	13.697	819334	2	++	0.531165	Known	rs34141312	MODIFIER	Intergenic	-	-	-	NA	NA	0.09708
QTL_BUN	Genitourinary	Blood Urea Nitrogen	Quantitative	EUR	10:124046646-125498761	10	124788837	A	G	0.7294	0.019178	0.002247	NA	NA	1.40e-17	16.853	819334	2	++	0.115088	Known	rs1552345	MODIFIER	Intron	EEF1AKMT2	ENSG00000203791	ENST00000368836	NA	NA	0.09006
QTL_BUN	Genitourinary	Blood Urea Nitrogen	Quantitative	EUR	10:131416667-132486702	10	131977530	C	G	0.2512	-0.013765	0.0023	NA	NA	2.17e-9	8.664	819334	2	--	0.617299	Novel	rs11146417	MODIFIER	Intron	BNIP3	ENSG00000176171	ENST00000368636	NA	NA	0.04262
QTL_BUN	Genitourinary	Blood Urea Nitrogen	Quantitative	EUR	10:16391840-17426543	10	16924415	GA	G	0.1188	0.019347	0.00312	NA	NA	5.61e-10	9.251	819334	2	++	0.187234	Known	rs144250387	MODIFIER	Intron	CUBN	ENSG00000107611	ENST00000377833	NA	NA	0.24478
QTL_BUN	Genitourinary	Blood Urea Nitrogen	Quantitative	EAS	10:28391379-29434557	10	28904897	A	G	0.042	-0.057227	0.006431	NA	NA	5.65e-19	18.248	276978	5	----+	0.0183	Known	rs703039	MODIFIER	Intron	LINC01517	ENSG00000232624	ENST00000646289	NA	NA	0.35992
QTL_BUN	Genitourinary	Blood Urea Nitrogen	Quantitative	EUR	10:28391379-29487167	10	28908828	G	A	0.1919	-0.030022	0.002545	NA	NA	4.07e-32	31.39	819334	2	--	0.380485	Known	rs787329	MODIFIER	Intron	LINC01517	ENSG00000232624	ENST00000646289	NA	NA	0.25094
QTL_BUN	Genitourinary	Blood Urea Nitrogen	Quantitative	EAS	10:31862858-32874342	10	32363246	A	G	0.6435	0.015832	0.002729	NA	NA	6.58e-9	8.182	276978	5	++++-	0.475378	Known	rs9417979	MODIFIER	Intron	EPC1-AS1	ENSG00000229327	ENST00000417447	NA	NA	0.02766
QTL_BUN	Genitourinary	Blood Urea Nitrogen	Quantitative	EAS	10:42822411-44018891	10	43351667	A	AC	0.6336	-0.022598	0.002733	NA	NA	1.36e-16	15.868	270690	4	---?-	0.552829	Known	rs71016747	MODIFIER	Upstream gene	-	ENSG00000285712	ENST00000650340	NA	NA	0.54043
QTL_BUN	Genitourinary	Blood Urea Nitrogen	Quantitative	EUR	10:42893757-43960126	10	43393757	A	G	0.1889	0.014961	0.002513	NA	NA	2.63e-9	8.581	819334	2	++	0.63663	Known	rs56059584	MODIFIER	Intron	HNRNPF	ENSG00000169813	ENST00000682386	NA	NA	0.08434
QTL_BUN	Genitourinary	Blood Urea Nitrogen	Quantitative	EUR	10:57969381-59116097	10	58512609	T	C	0.4569	-0.02458	0.001988	NA	NA	4.08e-35	34.389	819334	2	--	1.03e-07	Known	rs11817440	MODIFIER	Upstream gene	BICC1	ENSG00000122870	ENST00000373886	NA	NA	0.01462
QTL_BUN	Genitourinary	Blood Urea Nitrogen	Quantitative	EAS	10:57999492-59105995	10	58525684	T	C	0.4903	0.018207	0.002828	NA	NA	1.21e-10	9.917	229910	4	?++++	0.065335	Known	rs3001713	MODIFIER	Intron	BICC1	ENSG00000122870	ENST00000373886	NA	NA	0.0462
QTL_BUN	Genitourinary	Blood Urea Nitrogen	Quantitative	EUR	10:60126285-61247636	10	60731043	C	T	0.6762	-0.012282	0.002136	NA	NA	8.92e-9	8.049	819334	2	--	0.223229	Known	rs6479728	MODIFIER	Upstream gene	ANK3-DT	ENSG00000254271	ENST00000517854	NA	NA	0.03297
QTL_BUN	Genitourinary	Blood Urea Nitrogen	Quantitative	EUR	10:61509200-62581371	10	62045617	A	G	0.5446	-0.015425	0.001976	NA	NA	5.90e-15	14.23	819334	2	--	0.322466	Known	rs12355313	MODIFIER	Intron	ARID5B	ENSG00000150347	ENST00000279873	NA	NA	0.19393
QTL_BUN	Genitourinary	Blood Urea Nitrogen	Quantitative	EUR	10:62618358-64069862	10	63311455	C	A	0.4129	0.012806	0.002008	NA	NA	1.80e-10	9.745	819334	2	++	0.042575	Known	rs10822155	MODIFIER	Intron	JMJD1C	ENSG00000171988	ENST00000399262	NA	NA	0.05003
QTL_BUN	Genitourinary	Blood Urea Nitrogen	Quantitative	EUR	10:67323700-68586610	10	67823700	CA	C	0.7933	-0.014364	0.002568	NA	NA	2.23e-8	7.652	819334	2	--	0.049432	Known	rs11334526	MODIFIER	Intron	DNAJC12	ENSG00000108176	ENST00000225171	NA	NA	0.08049
QTL_BUN	Genitourinary	Blood Urea Nitrogen	Quantitative	EUR	10:73468495-75247175	10	74201648	G	A	0.7129	-0.022421	0.00225	NA	NA	2.17e-23	22.663	819334	2	--	0.272342	Known	rs7910626	MODIFIER	Intron	ADK	ENSG00000156110	ENST00000539909	NA	NA	0.04034
QTL_BUN	Genitourinary	Blood Urea Nitrogen	Quantitative	EAS	10:73601906-75247175	10	74601483	A	G	0.6096	0.017839	0.002687	NA	NA	3.16e-11	10.501	276978	5	+++--	0.120843	Known	rs10824210	MODIFIER	Intron	ADK	ENSG00000156110	ENST00000539909	NA	NA	0.12476
QTL_BUN	Genitourinary	Blood Urea Nitrogen	Quantitative	EUR	10:78975336-80973615	10	80363037	G	A	0.1215	0.030854	0.003025	NA	NA	1.99e-24	23.701	819334	2	++	0.032654	Known	rs1538818	LOW	Synonymous	DYDC2	ENSG00000133665	ENST00000256039	NA	NA	0.08766
QTL_BUN	Genitourinary	Blood Urea Nitrogen	Quantitative	EUR	10:317542-1683975	10	853131	A	T	0.0853	0.036643	0.003709	NA	NA	5.11e-23	22.292	819334	2	++	0.553452	Known	rs80282103	MODIFIER	Intron	LARP4B	ENSG00000107929	ENST00000316157	NA	NA	0.99044
QTL_BUN	Genitourinary	Blood Urea Nitrogen	Quantitative	EAS	10:353131-1379507	10	879507	A	AT	0.082	0.028507	0.004792	NA	NA	2.70e-9	8.569	276978	5	+++++	0.680126	Known	rs78017654	MODIFIER	Intron	LARP4B	ENSG00000107929	ENST00000316157	NA	NA	0.45863
QTL_BUN	Genitourinary	Blood Urea Nitrogen	Quantitative	EUR	10:87763276-88791560	10	88275897	C	A	0.2866	0.013361	0.00217	NA	NA	7.41e-10	9.13	819334	2	++	0.145665	Known	rs12416116	MODIFIER	Intron	RNLS	ENSG00000184719	ENST00000371947	NA	NA	0.21848
QTL_BUN	Genitourinary	Blood Urea Nitrogen	Quantitative	EUR	10:92579885-93579967	10	93079885	G	A	0.4536	0.011577	0.001973	NA	NA	4.42e-9	8.355	819334	2	++	0.141876	Known	rs2068888	MODIFIER	Downstream gene	CYP26A1	ENSG00000095596	ENST00000224356	NA	NA	0.50665
QTL_BUN	Genitourinary	Blood Urea Nitrogen	Quantitative	EUR	10:93637050-94872349	10	94278929	G	A	0.437	-0.016925	0.001983	NA	NA	1.40e-17	16.854	819334	2	--	0.401961	Known	rs11187838	MODIFIER	Intron	PLCE1	ENSG00000138193	ENST00000371380	NA	NA	0.29562
QTL_BUN	Genitourinary	Blood Urea Nitrogen	Quantitative	EUR	10:95038066-96038066	10	95538066	C	T	0.1616	0.014939	0.0027	NA	NA	3.15e-8	7.502	819334	2	++	0.176528	Known	rs61869980	MODIFIER	Intron	SORBS1	ENSG00000095637	ENST00000371247	NA	NA	0.18985
QTL_BUN	Genitourinary	Blood Urea Nitrogen	Quantitative	EUR	11:117316806-118316808	11	117816806	T	G	0.5754	-0.012078	0.00221	NA	NA	4.62e-8	7.335	819334	2	--	0.11367	Known	rs55895406	MODIFIER	Downstream gene	FXYD2	ENSG00000137731	ENST00000292079	NA	NA	0.33117
QTL_BUN	Genitourinary	Blood Urea Nitrogen	Quantitative	EUR	11:121156343-122290799	11	121700976	C	CTT	0.7228	-0.022861	0.002332	NA	NA	1.09e-22	21.962	819334	2	--	0.001559	Known	rs5795281	MODIFIER	Intron	-	ENSG00000286044	ENST00000652518	NA	NA	0.67639
QTL_BUN	Genitourinary	Blood Urea Nitrogen	Quantitative	EUR	11:125809302-126859722	11	126358764	T	G	0.076	0.026387	0.003705	NA	NA	1.06e-12	11.973	819334	2	++	0.438093	Known	rs4937122	MODIFIER	Intron	ST3GAL4	ENSG00000110080	ENST00000444328	NA	NA	0.29282
QTL_BUN	Genitourinary	Blood Urea Nitrogen	Quantitative	EUR	11:128326610-129371185	11	128855910	T	A	0.1504	0.020663	0.002831	NA	NA	2.90e-13	12.537	819334	2	++	0.291393	Known	rs2847378	MODIFIER	Intron	KCNJ1	ENSG00000151704	ENST00000392666	NA	NA	0.12572
QTL_BUN	Genitourinary	Blood Urea Nitrogen	Quantitative	EUR	11:16548818-17783770	11	17048818	G	A	0.2555	0.012983	0.002279	NA	NA	1.22e-8	7.913	819334	2	++	0.316204	Known	rs75742406	MODIFIER	Upstream gene	OR7E14P	ENSG00000184669	ENST00000526721	NA	NA	0.05536
QTL_BUN	Genitourinary	Blood Urea Nitrogen	Quantitative	EUR	11:17791406-18871436	11	18349422	C	T	0.5774	0.012441	0.002052	NA	NA	1.34e-9	8.874	819334	2	++	0.511424	Known	rs4150644	MODIFIER	Intron	GTF2H1	ENSG00000110768	ENST00000265963	NA	NA	0.06541
QTL_BUN	Genitourinary	Blood Urea Nitrogen	Quantitative	EUR	11:1557628-3276200	11	2157974	G	T	0.2455	-0.023516	0.002344	NA	NA	1.10e-23	22.959	819334	2	--	0.003279	Known	rs3842763	MODIFIER	Downstream gene	INS	ENSG00000254647	ENST00000381330	NA	NA	0.43868
QTL_BUN	Genitourinary	Blood Urea Nitrogen	Quantitative	EUR	11:27517583-29617930	11	28462240	G	A	0.3413	0.016537	0.002094	NA	NA	2.85e-15	14.545	819334	2	++	0.03418	Known	rs2585810	MODIFIER	Intron	METTL15	ENSG00000169519	ENST00000532947	NA	NA	0.26802
QTL_BUN	Genitourinary	Blood Urea Nitrogen	Quantitative	AFR	11:28178997-29178997	11	28678997	G	A	0.2438	-0.030461	0.005435	NA	NA	2.09e-8	7.68	124089	2	--	0.600856	Known	rs11030410	MODIFIER	Upstream gene	LINC02758	ENSG00000248990	ENST00000505409	NA	NA	0.41178
QTL_BUN	Genitourinary	Blood Urea Nitrogen	Quantitative	AFR	11:30227543-31255467	11	30727543	T	C	0.1218	-0.051977	0.007348	NA	NA	1.51e-12	11.821	124089	2	--	0.296558	Known	rs963837	MODIFIER	Intergenic	-	-	-	NA	NA	0.98556
QTL_BUN	Genitourinary	Blood Urea Nitrogen	Quantitative	EAS	11:29923819-31256243	11	30727543	T	C	0.3647	-0.044659	0.002725	NA	NA	2.31e-60	59.637	276978	5	----+	0.118511	Known	rs963837	MODIFIER	Intergenic	-	-	-	NA	NA	1
QTL_BUN	Genitourinary	Blood Urea Nitrogen	Quantitative	EUR	11:29887405-33567041	11	30727543	T	C	0.4494	-0.048383	0.002009	NA	NA	3.76e-128	127.425	819334	2	--	0.000182	Known	rs963837	MODIFIER	Intergenic	-	-	-	NA	NA	0.94216
QTL_BUN	Genitourinary	Blood Urea Nitrogen	Quantitative	AMR	11:30227543-31255467	11	30738788	T	C	0.4175	-0.035582	0.005768	NA	NA	6.88e-10	9.163	58047	2	--	0.079436	Known	rs3925584	MODIFIER	Intergenic	-	-	-	NA	NA	0.37057
QTL_BUN	Genitourinary	Blood Urea Nitrogen	Quantitative	EUR	11:34009863-35059908	11	34513110	G	C	0.6705	-0.02736	0.002131	NA	NA	9.91e-38	37.004	819334	2	--	0.595057	Known	rs836144	MODIFIER	Intron	ELF5	ENSG00000135374	ENST00000257832	NA	NA	0.69605
QTL_BUN	Genitourinary	Blood Urea Nitrogen	Quantitative	AFR	11:46856845-48232855	11	47356845	C	T	0.2888	0.029211	0.005004	NA	NA	5.30e-9	8.276	124089	2	++	0.662045	Known	rs10769256	MODIFIER	Upstream gene	MYBPC3	ENSG00000134571	ENST00000545968	NA	NA	0.25862
QTL_BUN	Genitourinary	Blood Urea Nitrogen	Quantitative	EAS	11:46901789-48314750	11	47433000	A	T	0.2704	0.017261	0.002927	NA	NA	3.70e-9	8.432	276978	5	+++++	0.210599	Known	rs4434960	MODIFIER	Downstream gene	RAPSN	ENSG00000165917	ENST00000298854	NA	NA	0.07409
QTL_BUN	Genitourinary	Blood Urea Nitrogen	Quantitative	EUR	11:44737078-51311966	11	47543170	G	A	0.1091	-0.032216	0.00315	NA	NA	1.50e-24	23.825	819334	2	--	0.458934	Known	rs113459934	MODIFIER	Intron	CELF1	ENSG00000149187	ENST00000687097	NA	NA	0.26801
QTL_BUN	Genitourinary	Blood Urea Nitrogen	Quantitative	AFR	11:4401302-5992424	11	5227002	T	A	0.0554	-0.088909	0.010951	NA	NA	4.71e-16	15.327	124089	2	--	0.040634	Known	rs334	MODERATE	Missense	HBB	ENSG00000244734	ENST00000335295	c.20A>T	p.Glu7Val	1
QTL_BUN	Genitourinary	Blood Urea Nitrogen	Quantitative	EUR	11:54456169-57867514	11	55659957	C	G	0.168	-0.021152	0.002879	NA	NA	2.03e-13	12.693	819334	2	--	0.118577	Known	rs79549203	MODIFIER	Upstream gene	OR4C6	ENSG00000181903	ENST00000314259	NA	NA	0.0414
QTL_BUN	Genitourinary	Blood Urea Nitrogen	Quantitative	EAS	11:61919070-62931899	11	62421453	CTTCTT	C	0.5651	0.024427	0.003955	NA	NA	6.56e-10	9.183	128211	4	+?+++	0.104824	Known	rs10590375	MODIFIER	Intron	SCGB1A1	ENSG00000149021	ENST00000278282	NA	NA	0.61429
QTL_BUN	Genitourinary	Blood Urea Nitrogen	Quantitative	EUR	11:65221003-66412364	11	65730087	G	A	0.3493	0.016424	0.002064	NA	NA	1.76e-15	14.755	819334	2	++	0.033413	Known	rs1308020	MODIFIER	Downstream gene	KRT8P26	ENSG00000214659	ENST00000534154	NA	NA	0.15105
QTL_BUN	Genitourinary	Blood Urea Nitrogen	Quantitative	EUR	11:68605375-69949215	11	69428875	G	A	0.4087	-0.021611	0.002014	NA	NA	7.33e-27	26.135	819334	2	--	0.617449	Known	rs4980602	MODIFIER	Non coding transcript exon	LINC02953	ENSG00000255980	ENST00000545202	NA	NA	0.33805
QTL_BUN	Genitourinary	Blood Urea Nitrogen	Quantitative	EAS	11:68931309-69948148	11	69437084	T	G	0.4193	-0.020384	0.002638	NA	NA	1.10e-14	13.958	276978	5	-----	0.064103	Known	rs17136556	MODIFIER	Downstream gene	LINC02952	ENSG00000255606	ENST00000544004	NA	NA	0.30228
QTL_BUN	Genitourinary	Blood Urea Nitrogen	Quantitative	EUR	11:71541114-72541114	11	72041114	T	G	0.4407	-0.010866	0.001976	NA	NA	3.82e-8	7.418	819334	2	--	0.514884	Novel	rs7115200	MODIFIER	Intron	NUMA1	ENSG00000137497	ENST00000393695	NA	NA	0.46403
QTL_BUN	Genitourinary	Blood Urea Nitrogen	Quantitative	EAS	11:73506522-74895793	11	74388847	T	C	0.683	-0.018097	0.002794	NA	NA	9.35e-11	10.029	276978	5	-----	0.532916	Novel	rs658126	MODIFIER	Intron	PGM2L1	ENSG00000165434	ENST00000298198	NA	NA	0.2418
QTL_BUN	Genitourinary	Blood Urea Nitrogen	Quantitative	EUR	11:7509400-8528929	11	8009400	AT	A	0.1236	0.018097	0.003021	NA	NA	2.09e-9	8.679	819334	2	++	0.784916	Novel	rs145037140	MODIFIER	Downstream gene	CASC23	ENSG00000255420	ENST00000534076	NA	NA	0.22154
QTL_BUN	Genitourinary	Blood Urea Nitrogen	Quantitative	EAS	11:86418111-87439358	11	86928602	A	G	0.5838	0.02153	0.00265	NA	NA	4.49e-16	15.348	276978	5	++++-	0.081273	Known	rs34848642	MODIFIER	Intron	PRSS23	ENSG00000150687	ENST00000532572	NA	NA	0.07582
QTL_BUN	Genitourinary	Blood Urea Nitrogen	Quantitative	EUR	11:86418111-87472576	11	86934115	A	G	0.6715	0.018013	0.002144	NA	NA	4.40e-17	16.356	819334	2	++	0.071061	Known	rs10898560	MODIFIER	Non coding transcript exon	PRSS23	ENSG00000150687	ENST00000532572	NA	NA	0.04537
QTL_BUN	Genitourinary	Blood Urea Nitrogen	Quantitative	AFR	11:90715059-91715059	11	91215059	GTATA	G	0.239	0.036191	0.006487	NA	NA	2.42e-8	7.616	124089	2	++	0.257437	Known	rs10540994	MODIFIER	Intron	LINC02748	ENSG00000255187	ENST00000526509	NA	NA	0.6574
QTL_BUN	Genitourinary	Blood Urea Nitrogen	Quantitative	EAS	12:109195458-113849459	12	111792215	G	C	0.209	0.047452	0.003239	NA	NA	1.34e-48	47.872	276978	5	++++-	0.188051	Known	rs4646776	MODIFIER	Intron	ALDH2	ENSG00000111275	ENST00000261733	NA	NA	0.33892
QTL_BUN	Genitourinary	Blood Urea Nitrogen	Quantitative	EUR	12:111565670-113041222	12	112180542	A	C	0.1276	-0.017435	0.002969	NA	NA	4.30e-9	8.367	819334	2	--	0.214252	Known	rs77215829	MODIFIER	Intron	HECTD4	ENSG00000173064	ENST00000682272	NA	NA	0.08939
QTL_BUN	Genitourinary	Blood Urea Nitrogen	Quantitative	EUR	12:116405116-117536857	12	116996512	C	CA	0.8169	-0.01567	0.002722	NA	NA	8.57e-9	8.067	819334	2	--	0.005729	Known	rs11387995	MODIFIER	Intron	FBXW8	ENSG00000174989	ENST00000652555	NA	NA	0.03612
QTL_BUN	Genitourinary	Blood Urea Nitrogen	Quantitative	EUR	12:11541039-12557067	12	12057033	ATATTT	A	0.0873	-0.027968	0.003491	NA	NA	1.13e-15	14.946	819334	2	--	0.31022	Known	rs201254091	MODIFIER	Intron	BCL2L14	ENSG00000121380	ENST00000589718	NA	NA	0.20556
QTL_BUN	Genitourinary	Blood Urea Nitrogen	Quantitative	EUR	12:120162002-122688501	12	120978847	A	C	0.318	0.026646	0.00213	NA	NA	6.59e-36	35.181	819334	2	++	0.394096	Known	rs1169288	MODERATE	Missense	HNF1A	ENSG00000135100	ENST00000257555	c.79A>C	p.Ile27Leu	0.19076
QTL_BUN	Genitourinary	Blood Urea Nitrogen	Quantitative	EAS	12:120254884-121550569	12	120979185	A	G	0.4852	0.024402	0.002622	NA	NA	1.32e-20	19.88	276978	5	++++-	0.079079	Known	rs2244608	MODIFIER	Intron	HNF1A	ENSG00000135100	ENST00000257555	NA	NA	0.29451
QTL_BUN	Genitourinary	Blood Urea Nitrogen	Quantitative	EUR	12:12658095-13658095	12	13158095	CA	C	0.1546	0.015965	0.002808	NA	NA	1.30e-8	7.885	819334	2	++	0.972457	Novel	rs34803818	MODIFIER	Intergenic	-	-	-	NA	NA	0.76203
QTL_BUN	Genitourinary	Blood Urea Nitrogen	Quantitative	EUR	12:132063743-133063743	12	132563743	C	G	0.1854	0.015399	0.002712	NA	NA	1.36e-8	7.866	819334	2	++	0.866812	Novel	rs78644250	MODIFIER	Intron	FBRSL1	ENSG00000112787	ENST00000680143	NA	NA	0.7548
QTL_BUN	Genitourinary	Blood Urea Nitrogen	Quantitative	EUR	12:14619255-15699117	12	15172097	A	C	0.2014	-0.024303	0.002513	NA	NA	4.01e-22	21.397	819334	2	--	0.900908	Known	rs10846157	MODIFIER	Intron	RERG	ENSG00000134533	ENST00000256953	NA	NA	0.27002
QTL_BUN	Genitourinary	Blood Urea Nitrogen	Quantitative	AMR	12:24638882-25638882	12	25138882	C	CA	0.5084	-0.034672	0.006122	NA	NA	1.48e-8	7.829	58047	2	--	0.759	Known	rs35705308	MODIFIER	Intron	DNAI7	ENSG00000118307	ENST00000395987	NA	NA	0.23416
QTL_BUN	Genitourinary	Blood Urea Nitrogen	Quantitative	EAS	12:41454678-42977086	12	42288549	C	T	0.4066	0.017298	0.002651	NA	NA	6.80e-11	10.168	276978	5	++++-	0.04696	Known	rs12371762	MODIFIER	Non coding transcript exon	-	ENSG00000257674	ENST00000550858	NA	NA	0.03315
QTL_BUN	Genitourinary	Blood Urea Nitrogen	Quantitative	EUR	12:41489244-42977086	12	42472072	C	T	0.4105	0.018375	0.001994	NA	NA	3.11e-20	19.507	819334	2	++	0.558492	Known	rs1551210	MODIFIER	Intron	PRICKLE1	ENSG00000139174	ENST00000345127	NA	NA	0.10745
QTL_BUN	Genitourinary	Blood Urea Nitrogen	Quantitative	EUR	12:45182843-47469040	12	46800035	C	T	0.8086	-0.027714	0.002492	NA	NA	9.89e-29	28.005	819334	2	--	0.67062	Known	rs2250010	MODIFIER	Intron	SLC38A4	ENSG00000139209	ENST00000266579	NA	NA	0.12505
QTL_BUN	Genitourinary	Blood Urea Nitrogen	Quantitative	EAS	12:49371019-50383629	12	49873552	C	T	0.5485	0.017105	0.002644	NA	NA	9.84e-11	10.007	276978	5	+++++	0.13107	Known	rs836968	MODIFIER	Intron	FAIM2	ENSG00000135472	ENST00000320634	NA	NA	0.61961
QTL_BUN	Genitourinary	Blood Urea Nitrogen	Quantitative	EUR	12:48779361-50455340	12	49873552	C	T	0.2658	0.01911	0.002267	NA	NA	3.47e-17	16.46	819334	2	++	0.053835	Known	rs836968	MODIFIER	Intron	FAIM2	ENSG00000135472	ENST00000320634	NA	NA	0.99966
QTL_BUN	Genitourinary	Blood Urea Nitrogen	Quantitative	EUR	12:51374354-52441030	12	51911285	G	T	0.1118	0.019018	0.003133	NA	NA	1.28e-9	8.894	819334	2	++	0.187684	Known	rs3782480	MODIFIER	Intron	ACVRL1	ENSG00000139567	ENST00000388922	NA	NA	0.20865
QTL_BUN	Genitourinary	Blood Urea Nitrogen	Quantitative	AMR	12:56752006-57950266	12	57288015	CT	C	0.3711	-0.039306	0.006546	NA	NA	1.92e-9	8.717	58047	2	--	0.069796	Known	rs35488015	MODIFIER	Intron	R3HDM2	ENSG00000179912	ENST00000402412	NA	NA	0.23016
QTL_BUN	Genitourinary	Blood Urea Nitrogen	Quantitative	EUR	12:55888899-58579853	12	57449928	G	A	0.2379	-0.035826	0.002301	NA	NA	1.17e-54	53.932	819334	2	--	0.455769	Known	rs2229357	MODERATE	Missense	INHBC	ENSG00000175189	ENST00000309668	c.965G>A	p.Arg322Gln	0.09936
QTL_BUN	Genitourinary	Blood Urea Nitrogen	Quantitative	EAS	12:75372732-76385436	12	75877403	G	A	0.6063	-0.020531	0.002724	NA	NA	4.81e-14	13.318	276978	5	----+	0.916392	Known	rs1275609	MODIFIER	Intron	-	ENSG00000258077	ENST00000552856	NA	NA	0.99943
QTL_BUN	Genitourinary	Blood Urea Nitrogen	Quantitative	EUR	12:75334464-76408340	12	75878195	G	A	0.3192	-0.014909	0.002117	NA	NA	1.89e-12	11.724	819334	2	--	0.55219	Known	rs1732754	MODIFIER	Intron	-	ENSG00000258077	ENST00000552856	NA	NA	0.40345
QTL_BUN	Genitourinary	Blood Urea Nitrogen	Quantitative	EUR	12:81223437-82430167	12	81816291	G	C	0.2251	0.014415	0.00237	NA	NA	1.18e-9	8.926	819334	2	++	0.325799	Known	rs9669630	MODIFIER	Intergenic	-	-	-	NA	NA	0.02191
QTL_BUN	Genitourinary	Blood Urea Nitrogen	Quantitative	EAS	12:84894603-86018822	12	85429821	T	G	0.0808	0.026995	0.004775	NA	NA	1.57e-8	7.803	276978	5	+++++	0.144317	Known	rs7135361	MODIFIER	Intergenic	-	-	-	NA	NA	0.04872
QTL_BUN	Genitourinary	Blood Urea Nitrogen	Quantitative	EUR	12:95137162-96142531	12	95637177	A	C	0.2857	-0.014511	0.002297	NA	NA	2.66e-10	9.575	819334	2	--	0.386825	Known	rs547994065	MODIFIER	Intron	PGAM1P5	ENSG00000257150	ENST00000626376	NA	NA	0.34325
QTL_BUN	Genitourinary	Blood Urea Nitrogen	Quantitative	EUR	13:109719649-110969819	13	110443690	T	G	0.2749	0.020522	0.00223	NA	NA	3.49e-20	19.457	819334	2	++	0.506011	Known	rs61963240	MODIFIER	Intron	COL4A2	ENSG00000134871	ENST00000360467	NA	NA	0.38258
QTL_BUN	Genitourinary	Blood Urea Nitrogen	Quantitative	EAS	13:41589920-42712904	13	42128640	C	CGAGA	0.5421	0.017793	0.002647	NA	NA	1.79e-11	10.746	270690	4	+++?+	0.116841	Novel	rs35861178	MODIFIER	Intron	DGKH	ENSG00000102780	ENST00000337343	NA	NA	0.05038
QTL_BUN	Genitourinary	Blood Urea Nitrogen	Quantitative	EUR	13:49989562-51088833	13	50519978	T	G	0.2915	0.015474	0.002179	NA	NA	1.23e-12	11.908	819334	2	++	0.192804	Known	rs9316500	MODIFIER	Intron	DLEU1	ENSG00000176124	ENST00000490577	NA	NA	0.3326
QTL_BUN	Genitourinary	Blood Urea Nitrogen	Quantitative	EAS	13:49993098-51023264	13	50523264	G	A	0.5933	0.015228	0.002665	NA	NA	1.10e-8	7.957	276978	5	+++--	0.518573	Known	rs9568442	MODIFIER	Intron	DLEU1	ENSG00000176124	ENST00000490577	NA	NA	0.17164
QTL_BUN	Genitourinary	Blood Urea Nitrogen	Quantitative	EUR	13:58227700-59227700	13	58727700	G	A	0.1797	0.015569	0.002755	NA	NA	1.59e-8	7.798	819334	2	++	0.263869	Known	rs11841892	MODIFIER	Intergenic	-	-	-	NA	NA	0.31888
QTL_BUN	Genitourinary	Blood Urea Nitrogen	Quantitative	EUR	13:71256524-72326913	13	71770957	C	T	0.5925	0.027022	0.002026	NA	NA	1.40e-40	39.854	819334	2	++	0.028895	Known	rs9529913	MODIFIER	Intron	DACH1	ENSG00000276644	ENST00000613252	NA	NA	0.58834
QTL_BUN	Genitourinary	Blood Urea Nitrogen	Quantitative	EAS	13:71263622-72324572	13	71771373	C	T	0.8566	-0.029272	0.003727	NA	NA	4.03e-15	14.395	276978	5	-----	0.895068	Known	rs584480	MODIFIER	Intron	DACH1	ENSG00000276644	ENST00000613252	NA	NA	0.20729
QTL_BUN	Genitourinary	Blood Urea Nitrogen	Quantitative	EAS	13:72639310-73676107	13	73142489	G	A	0.595	-0.01823	0.002665	NA	NA	7.89e-12	11.103	276978	5	----+	0.225254	Known	rs4242949	MODIFIER	Intergenic	-	-	-	NA	NA	0.16372
QTL_BUN	Genitourinary	Blood Urea Nitrogen	Quantitative	EUR	13:72639310-73676107	13	73142724	C	T	0.8013	-0.020225	0.002538	NA	NA	1.60e-15	14.796	819334	2	--	0.723898	Known	rs7489409	MODIFIER	Intergenic	-	-	-	NA	NA	0.20387
QTL_BUN	Genitourinary	Blood Urea Nitrogen	Quantitative	EUR	13:94947519-97224669	13	95742512	C	A	0.0639	0.031679	0.004081	NA	NA	8.32e-15	14.08	819334	2	++	0.067284	Known	rs118143105	MODIFIER	Intron	DNAJC3	ENSG00000102580	ENST00000602402	NA	NA	0.25286
QTL_BUN	Genitourinary	Blood Urea Nitrogen	Quantitative	EAS	13:98269662-99309278	13	98786364	A	C	0.324	0.025473	0.002839	NA	NA	2.90e-19	18.538	276978	5	+++++	0.831235	Known	rs9517448	MODIFIER	Intergenic	-	-	-	NA	NA	1
QTL_BUN	Genitourinary	Blood Urea Nitrogen	Quantitative	EUR	14:99827789-100905168	14	100380654	T	C	0.7133	-0.014055	0.002229	NA	NA	2.87e-10	9.542	819334	2	--	0.514549	Known	rs12894936	MODIFIER	Intron	WDR25	ENSG00000176473	ENST00000402312	NA	NA	0.92446
QTL_BUN	Genitourinary	Blood Urea Nitrogen	Quantitative	EUR	14:101984083-103029199	14	102529199	C	T	0.5266	-0.011864	0.002043	NA	NA	6.35e-9	8.197	819334	2	--	0.010375	Known	rs4243733	MODIFIER	Intergenic	-	-	-	NA	NA	0.56795
QTL_BUN	Genitourinary	Blood Urea Nitrogen	Quantitative	EAS	14:53432035-54432035	14	53932035	T	C	0.5405	-0.014369	0.002614	NA	NA	3.86e-8	7.413	276978	5	---++	0.535241	Known	rs12883570	MODIFIER	Intergenic	-	-	-	NA	NA	0.38873
QTL_BUN	Genitourinary	Blood Urea Nitrogen	Quantitative	EUR	14:53444978-54451693	14	53951693	G	A	0.4038	-0.014157	0.00203	NA	NA	3.08e-12	11.511	819334	2	--	0.503713	Known	rs2071047	MODIFIER	Intron	BMP4	ENSG00000125378	ENST00000245451	NA	NA	0.84561
QTL_BUN	Genitourinary	Blood Urea Nitrogen	Quantitative	EUR	14:62941206-63991874	14	63483844	G	A	0.151	-0.017145	0.002753	NA	NA	4.73e-10	9.325	819334	2	--	0.092405	Known	rs8011488	MODIFIER	Intron	PPP2R5E	ENSG00000154001	ENST00000337537	NA	NA	0.1048
QTL_BUN	Genitourinary	Blood Urea Nitrogen	Quantitative	EUR	14:64861185-66293884	14	65653932	G	A	0.6622	-0.015731	0.002163	NA	NA	3.52e-13	12.453	819334	2	--	0.33912	Known	rs7144971	MODIFIER	Intron	FUT8	ENSG00000033170	ENST00000673929	NA	NA	0.02296
QTL_BUN	Genitourinary	Blood Urea Nitrogen	Quantitative	EUR	14:68215251-69340768	14	68813332	G	T	0.7574	-0.015162	0.002332	NA	NA	7.94e-11	10.1	819334	2	--	0.410035	Known	rs7156516	MODIFIER	Intergenic	-	-	-	NA	NA	0.12448
QTL_BUN	Genitourinary	Blood Urea Nitrogen	Quantitative	EUR	14:91513665-93439331	14	92057442	C	G	0.2372	-0.013245	0.002336	NA	NA	1.43e-8	7.845	819334	2	--	0.680087	Known	rs4904832	MODIFIER	Downstream gene	ATXN3	ENSG00000066427	ENST00000644486	NA	NA	0.02021
QTL_BUN	Genitourinary	Blood Urea Nitrogen	Quantitative	EUR	14:93790606-94911531	14	94378610	C	T	0.0193	0.067858	0.007122	NA	NA	1.60e-21	20.795	819334	2	++	0.197283	Known	rs28929474	MODERATE	Missense	SERPINA1	ENSG00000197249	ENST00000393087	c.1096G>A	p.Glu366Lys	0.89735
QTL_BUN	Genitourinary	Blood Urea Nitrogen	Quantitative	EUR	15:38404404-39443395	15	38933164	C	A	0.3682	-0.016397	0.002044	NA	NA	1.04e-15	14.983	819334	2	--	9.64e-05	Known	rs1594810	MODIFIER	Intron	-	ENSG00000259345	ENST00000560484	NA	NA	0.06446
QTL_BUN	Genitourinary	Blood Urea Nitrogen	Quantitative	EUR	15:39646392-40724696	15	40181500	AT	A	0.5495	0.011722	0.001998	NA	NA	4.44e-9	8.353	819334	2	++	0.337131	Known	rs34865264	MODIFIER	Intron	BUB1B	ENSG00000156970	ENST00000287598	NA	NA	0.07249
QTL_BUN	Genitourinary	Blood Urea Nitrogen	Quantitative	EUR	15:47050198-48112611	15	47581576	A	G	0.1862	-0.016284	0.002533	NA	NA	1.29e-10	9.891	819334	2	--	0.936243	Known	rs8039513	MODIFIER	Intron	SEMA6D	ENSG00000137872	ENST00000558014	NA	NA	0.44039
QTL_BUN	Genitourinary	Blood Urea Nitrogen	Quantitative	EUR	15:52989026-54308377	15	53615751	G	A	0.223	-0.028751	0.002353	NA	NA	2.46e-34	33.608	819334	2	--	9.45e-06	Known	rs17730281	MODERATE	Missense	WDR72	ENSG00000166415	ENST00000360509	c.2455C>T	p.Leu819Phe	0.91523
QTL_BUN	Genitourinary	Blood Urea Nitrogen	Quantitative	EAS	15:52989744-54244898	15	53623569	C	G	0.3971	-0.03548	0.002651	NA	NA	7.54e-41	40.123	276978	5	-----	0.000959	Known	rs62005941	MODIFIER	Intron	WDR72	ENSG00000166415	ENST00000360509	NA	NA	0.08875
QTL_BUN	Genitourinary	Blood Urea Nitrogen	Quantitative	EAS	15:60394397-61404958	15	60896959	A	G	0.4055	0.03122	0.002664	NA	NA	1.02e-31	30.993	276978	5	+++++	0.291146	Known	rs13313486	MODIFIER	Intron	RORA	ENSG00000069667	ENST00000335670	NA	NA	0.35287
QTL_BUN	Genitourinary	Blood Urea Nitrogen	Quantitative	EUR	15:60394397-61404958	15	60897410	G	A	0.2867	0.023228	0.002201	NA	NA	4.90e-26	25.31	819334	2	++	0.824799	Known	rs3803487	MODIFIER	Intron	RORA	ENSG00000069667	ENST00000335670	NA	NA	0.40333
QTL_BUN	Genitourinary	Blood Urea Nitrogen	Quantitative	EUR	15:62396804-63844679	15	63312881	C	T	0.6219	-0.015637	0.002022	NA	NA	1.05e-14	13.98	819334	2	--	0.127788	Known	rs16946801	MODIFIER	Downstream gene	APH1B	ENSG00000138613	ENST00000261879	NA	NA	0.97013
QTL_BUN	Genitourinary	Blood Urea Nitrogen	Quantitative	EUR	15:66610486-67621717	15	67115251	CT	C	0.6714	-0.012231	0.002183	NA	NA	2.11e-8	7.676	819334	2	--	0.58257	Known	rs11287770	MODIFIER	Intron	SMAD3	ENSG00000166949	ENST00000327367	NA	NA	0.2946
QTL_BUN	Genitourinary	Blood Urea Nitrogen	Quantitative	AFR	15:71990538-73108134	15	72490538	C	T	0.2122	0.031397	0.005735	NA	NA	4.38e-8	7.358	124089	2	+-	0.222755	Known	rs12912445	MODIFIER	Intron	ARIH1	ENSG00000166233	ENST00000379887	NA	NA	0.06321
QTL_BUN	Genitourinary	Blood Urea Nitrogen	Quantitative	EUR	15:73305971-78874681	15	76005791	A	G	0.5064	0.041589	0.001982	NA	NA	9.31e-98	97.031	819334	2	++	0.176999	Known	rs4886755	MODIFIER	Intron	NRG4	ENSG00000169752	ENST00000394907	NA	NA	0.57258
QTL_BUN	Genitourinary	Blood Urea Nitrogen	Quantitative	AMR	15:75382787-76506403	15	76006403	A	G	0.4635	0.033903	0.005839	NA	NA	6.39e-9	8.195	58047	2	++	0.167988	Known	rs11072567	MODIFIER	Intron	NRG4	ENSG00000169752	ENST00000394907	NA	NA	0.2127
QTL_BUN	Genitourinary	Blood Urea Nitrogen	Quantitative	EAS	15:75343853-78056464	15	76006403	A	G	0.4785	0.024916	0.002686	NA	NA	1.76e-20	19.756	276978	5	+++++	0.075225	Known	rs11072567	MODIFIER	Intron	NRG4	ENSG00000169752	ENST00000394907	NA	NA	0.2032
QTL_BUN	Genitourinary	Blood Urea Nitrogen	Quantitative	AFR	15:75224242-78239903	15	76007487	C	T	0.1128	-0.077723	0.007083	NA	NA	5.14e-28	27.289	124089	2	--	0.874744	Known	rs57737646	MODIFIER	Intron	NRG4	ENSG00000169752	ENST00000394907	NA	NA	0.30808
QTL_BUN	Genitourinary	Blood Urea Nitrogen	Quantitative	EUR	15:79876756-80913485	15	80404037	A	T	0.7986	0.015103	0.002495	NA	NA	1.42e-9	8.848	819334	2	++	0.311811	Known	rs8042930	MODIFIER	Upstream gene	ARNT2	ENSG00000172379	ENST00000303329	NA	NA	0.17266
QTL_BUN	Genitourinary	Blood Urea Nitrogen	Quantitative	EUR	15:89829025-91045652	15	90466252	G	A	0.5212	0.013742	0.001961	NA	NA	2.42e-12	11.616	819334	2	++	0.446156	Known	rs2074585	LOW	Splice polypyrimidine tract	IQGAP1	ENSG00000140575	ENST00000268182	NA	NA	0.0708
QTL_BUN	Genitourinary	Blood Urea Nitrogen	Quantitative	EUR	15:95661214-96809783	15	96161214	C	T	0.2746	0.013279	0.00223	NA	NA	2.61e-9	8.584	819334	2	++	0.87506	Known	rs4984511	MODIFIER	Intron	NR2F2-AS1	ENSG00000247809	ENST00000560800	NA	NA	0.19254
QTL_BUN	Genitourinary	Blood Urea Nitrogen	Quantitative	EAS	15:98204789-99288943	15	98731097	C	T	0.5004	-0.028252	0.002615	NA	NA	3.30e-27	26.481	276978	5	-----	0.052099	Known	rs4966019	MODIFIER	Intron	IGF1R	ENSG00000140443	ENST00000650285	NA	NA	0.18285
QTL_BUN	Genitourinary	Blood Urea Nitrogen	Quantitative	EUR	15:98204789-99277622	15	98741827	C	T	0.625	-0.024645	0.002056	NA	NA	4.16e-33	32.381	819334	2	--	0.411311	Known	rs4966021	MODIFIER	Intron	IGF1R	ENSG00000140443	ENST00000650285	NA	NA	0.47541
QTL_BUN	Genitourinary	Blood Urea Nitrogen	Quantitative	EUR	16:12294220-13317649	16	12805941	T	C	0.1734	0.014884	0.002607	NA	NA	1.13e-8	7.945	819334	2	++	0.316948	Known	rs8045824	MODIFIER	Upstream gene	CPPED1	ENSG00000103381	ENST00000381774	NA	NA	0.04486
QTL_BUN	Genitourinary	Blood Urea Nitrogen	Quantitative	EUR	16:1997033-3213381	16	2497033	C	G	0.0124	0.055164	0.008807	NA	NA	3.76e-10	9.425	819334	2	++	0.050118	Known	rs72768728	MODERATE	Missense	TBC1D24	ENSG00000162065	ENST00000646147	c.885C>G	p.Phe295Leu	0.92732
QTL_BUN	Genitourinary	Blood Urea Nitrogen	Quantitative	AMR	16:19841705-20881986	16	20381010	G	A	0.2023	-0.052927	0.00748	NA	NA	1.49e-12	11.828	58047	2	--	0.915642	Known	rs77924615	MODIFIER	Intron	PDILT	ENSG00000169340	ENST00000302451	NA	NA	0.99161
QTL_BUN	Genitourinary	Blood Urea Nitrogen	Quantitative	EUR	16:19757101-21530427	16	20381010	G	A	0.1993	-0.056369	0.002533	NA	NA	1.04e-109	108.985	819334	2	--	2.22e-16	Known	rs77924615	MODIFIER	Intron	PDILT	ENSG00000169340	ENST00000302451	NA	NA	1
QTL_BUN	Genitourinary	Blood Urea Nitrogen	Quantitative	EAS	16:19839909-20895915	16	20381093	G	C	0.2063	-0.037881	0.003236	NA	NA	1.19e-31	30.926	276978	5	----+	0.000342	Known	rs62034975	MODIFIER	Intron	PDILT	ENSG00000169340	ENST00000302451	NA	NA	0.17923
QTL_BUN	Genitourinary	Blood Urea Nitrogen	Quantitative	AMR	16:21711873-22711873	16	22211873	C	T	0.1797	0.042527	0.007672	NA	NA	2.97e-8	7.527	58047	2	+-	0.401321	Known	rs2873051	MODIFIER	Intron	EEF2K	ENSG00000103319	ENST00000263026	NA	NA	0.44942
QTL_BUN	Genitourinary	Blood Urea Nitrogen	Quantitative	EUR	16:28398752-29398752	16	28898752	A	AT	0.3588	-0.011413	0.002085	NA	NA	4.40e-8	7.356	819334	2	--	0.445064	Known	rs34704577	MODIFIER	Intron	ATP2A1	ENSG00000196296	ENST00000395503	NA	NA	0.10652
QTL_BUN	Genitourinary	Blood Urea Nitrogen	Quantitative	EUR	16:51138140-54314649	16	53767042	T	C	0.4048	0.030274	0.001999	NA	NA	8.23e-52	51.085	819334	2	++	1.99e-13	Known	rs1421085	MODIFIER	Intron	FTO	ENSG00000140718	ENST00000471389	NA	NA	0.22551
QTL_BUN	Genitourinary	Blood Urea Nitrogen	Quantitative	EAS	16:53263996-54311575	16	53768582	C	T	0.1791	0.032386	0.003387	NA	NA	1.16e-21	20.937	276978	5	+++++	0.711887	Known	rs11642015	MODIFIER	Intron	FTO	ENSG00000140718	ENST00000471389	NA	NA	0.07215
QTL_BUN	Genitourinary	Blood Urea Nitrogen	Quantitative	EAS	16:56646246-57771477	16	57265014	G	T	0.2258	-0.019595	0.003105	NA	NA	2.78e-10	9.557	276978	5	----+	0.059864	Known	rs74813334	MODIFIER	Intron	PLLP	ENSG00000102934	ENST00000219207	NA	NA	0.10963
QTL_BUN	Genitourinary	Blood Urea Nitrogen	Quantitative	EUR	16:66701-1200107	16	605262	T	G	0.2098	0.018437	0.002444	NA	NA	4.57e-14	13.341	819334	2	++	0.541206	Known	rs4984902	MODIFIER	Intron	RAB40C	ENSG00000197562	ENST00000248139	NA	NA	0.2486
QTL_BUN	Genitourinary	Blood Urea Nitrogen	Quantitative	AFR	16:66695116-68356492	16	67205773	G	A	0.2672	-0.028292	0.004998	NA	NA	1.51e-8	7.822	124089	2	--	0.239669	Known	rs12051145	MODIFIER	Downstream gene	ELMO3	ENSG00000102890	ENST00000393997	NA	NA	0.08525
QTL_BUN	Genitourinary	Blood Urea Nitrogen	Quantitative	EUR	16:66227604-68783592	16	68160744	T	G	0.4605	-0.013573	0.001979	NA	NA	6.96e-12	11.158	819334	2	--	0.624171	Known	rs1968065	MODIFIER	Intron	NFATC3	ENSG00000072736	ENST00000346183	NA	NA	0.10593
QTL_BUN	Genitourinary	Blood Urea Nitrogen	Quantitative	EUR	16:68999966-71145646	16	69501776	G	A	0.4701	0.022662	0.002104	NA	NA	4.72e-27	26.326	819334	2	++	0.571547	Known	rs4783710	MODIFIER	Intergenic	-	-	-	NA	NA	0.64367
QTL_BUN	Genitourinary	Blood Urea Nitrogen	Quantitative	EAS	16:68985495-70619259	16	69523590	C	G	0.0343	-0.085456	0.009707	NA	NA	1.33e-18	17.878	195835	2	--???	0.889432	Known	rs78478568	MODIFIER	Intergenic	-	-	-	NA	NA	0.51515
QTL_BUN	Genitourinary	Blood Urea Nitrogen	Quantitative	AFR	16:71119864-72449873	16	71917191	G	T	0.2584	0.030191	0.005133	NA	NA	4.06e-9	8.392	124089	2	++	0.192641	Known	rs7350856	MODIFIER	Intron	IST1	ENSG00000182149	ENST00000378799	NA	NA	0.03434
QTL_BUN	Genitourinary	Blood Urea Nitrogen	Quantitative	EUR	16:71532203-72578581	16	72073007	T	C	0.1778	-0.015993	0.002576	NA	NA	5.35e-10	9.272	819334	2	--	0.492047	Known	rs11075919	MODIFIER	Intron	HPR	ENSG00000261701	ENST00000540303	NA	NA	0.22865
QTL_BUN	Genitourinary	Blood Urea Nitrogen	Quantitative	EUR	16:88400259-90513944	16	89772133	C	T	0.0949	0.029712	0.003358	NA	NA	8.90e-19	18.051	819334	2	++	0.485322	Known	rs1007932	MODIFIER	Intron	FANCA	ENSG00000187741	ENST00000389301	NA	NA	0.04315
QTL_BUN	Genitourinary	Blood Urea Nitrogen	Quantitative	EAS	16:89351367-90500528	16	89937417	G	A	0.1178	0.023383	0.004103	NA	NA	1.21e-8	7.919	276978	5	++++-	0.085859	Known	rs8056182	MODIFIER	Downstream gene	TUBB3	ENSG00000258947	ENST00000315491	NA	NA	0.02091
QTL_BUN	Genitourinary	Blood Urea Nitrogen	Quantitative	EUR	17:14411930-15418735	17	14911930	T	C	0.739	-0.013622	0.002263	NA	NA	1.75e-9	8.757	819334	2	--	0.068596	Known	rs8080011	MODIFIER	Intron	LINC02096	ENSG00000238212	ENST00000664152	NA	NA	0.24878
QTL_BUN	Genitourinary	Blood Urea Nitrogen	Quantitative	EUR	17:17860257-18861135	17	18360257	C	A	0.3914	-0.011432	0.002031	NA	NA	1.82e-8	7.741	819334	2	--	0.32582	Known	rs8067462	MODIFIER	Intron	SHMT1	ENSG00000176974	ENST00000316694	NA	NA	0.21071
QTL_BUN	Genitourinary	Blood Urea Nitrogen	Quantitative	EUR	17:19394556-20538403	17	19898934	T	C	0.3936	-0.013409	0.002066	NA	NA	8.57e-11	10.067	819334	2	--	0.45832	Known	rs9914273	MODIFIER	Upstream gene	-	ENSG00000270091	ENST00000602353	NA	NA	0.03706
QTL_BUN	Genitourinary	Blood Urea Nitrogen	Quantitative	EUR	17:28001019-29001019	17	28501019	T	C	0.5247	0.0108	0.001963	NA	NA	3.76e-8	7.425	819334	2	++	0.616676	Known	rs12150075	MODIFIER	Downstream gene	SLC13A2	ENSG00000007216	ENST00000314669	NA	NA	0.84737
QTL_BUN	Genitourinary	Blood Urea Nitrogen	Quantitative	EUR	17:29090753-30090753	17	29590753	A	G	0.684	0.012281	0.00211	NA	NA	5.87e-9	8.231	819334	2	++	0.139613	Known	rs3110496	MODIFIER	Upstream gene	ANKRD13B	ENSG00000198720	ENST00000394859	NA	NA	0.92019
QTL_BUN	Genitourinary	Blood Urea Nitrogen	Quantitative	EAS	17:36017188-37090117	17	36559204	C	CAG	0.463	-0.014959	0.002608	NA	NA	9.70e-9	8.013	276978	5	-----	0.711549	Known	rs34349354	MODIFIER	Intron	GGNBP2	ENSG00000278311	ENST00000613102	NA	NA	0.26678
QTL_BUN	Genitourinary	Blood Urea Nitrogen	Quantitative	EAS	17:37185518-38208720	17	37687273	G	T	0.1379	0.037842	0.003836	NA	NA	5.91e-23	22.229	276978	5	+++++	0.328627	Known	rs2229295	MODIFIER	3'UTR	HNF1B	ENSG00000275410	ENST00000617811	NA	NA	0.99901
QTL_BUN	Genitourinary	Blood Urea Nitrogen	Quantitative	EUR	17:37185518-38348768	17	37687273	G	T	0.1705	0.038083	0.002649	NA	NA	7.28e-47	46.138	819334	2	++	0.27426	Known	rs2229295	MODIFIER	3'UTR	HNF1B	ENSG00000275410	ENST00000617811	NA	NA	1
QTL_BUN	Genitourinary	Blood Urea Nitrogen	Quantitative	EUR	17:38731160-40401588	17	39392947	C	T	0.1906	0.0244	0.002503	NA	NA	1.88e-22	21.727	819334	2	++	0.423173	Known	rs9892675	MODIFIER	Intron	FBXL20	ENSG00000108306	ENST00000264658	NA	NA	0.10199
QTL_BUN	Genitourinary	Blood Urea Nitrogen	Quantitative	AFR	17:36191915-40170910	17	39455077	G	A	0.3224	-0.033595	0.004825	NA	NA	3.34e-12	11.476	124089	2	--	0.384789	Known	rs12943928	MODIFIER	Upstream gene	MED1	ENSG00000125686	ENST00000300651	NA	NA	0.12839
QTL_BUN	Genitourinary	Blood Urea Nitrogen	Quantitative	EUR	17:41277825-42280318	17	41780318	A	G	0.6501	0.012314	0.002139	NA	NA	8.57e-9	8.067	819334	2	++	0.768429	Known	rs12948083	MODIFIER	Intron	JUP	ENSG00000173801	ENST00000393931	NA	NA	0.30338
QTL_BUN	Genitourinary	Blood Urea Nitrogen	Quantitative	EUR	17:42939775-43949844	17	43449844	T	C	0.2996	0.012724	0.002182	NA	NA	5.50e-9	8.26	819334	2	++	0.396219	Known	rs28597956	MODIFIER	Intron	MIR2117HG	ENSG00000267151	ENST00000588060	NA	NA	0.50028
QTL_BUN	Genitourinary	Blood Urea Nitrogen	Quantitative	AFR	17:43623673-44752754	17	44224554	C	T	0.847	0.047567	0.006912	NA	NA	5.91e-12	11.228	124089	2	++	0.79526	Known	rs12451882	MODIFIER	Upstream gene	UBTF	ENSG00000108312	ENST00000436088	NA	NA	0.20072
QTL_BUN	Genitourinary	Blood Urea Nitrogen	Quantitative	EUR	17:45461999-50415746	17	46909679	T	G	0.6599	-0.037598	0.002122	NA	NA	3.04e-70	69.518	819334	2	--	0.003959	Known	rs4461138	MODIFIER	Downstream gene	LINC01974	ENSG00000262031	ENST00000575126	NA	NA	0.42658
QTL_BUN	Genitourinary	Blood Urea Nitrogen	Quantitative	EAS	17:46290821-47722852	17	46914595	G	A	0.47	0.034949	0.002637	NA	NA	4.32e-40	39.365	276978	5	+++++	0.024998	Known	rs2920396	MODIFIER	Upstream gene	LINC01974	ENSG00000262031	ENST00000575126	NA	NA	0.04581
QTL_BUN	Genitourinary	Blood Urea Nitrogen	Quantitative	AFR	17:46376490-47473389	17	46931569	A	G	0.5573	-0.035231	0.00456	NA	NA	1.11e-14	13.955	124089	2	--	0.354714	Known	rs1838105	MODIFIER	Intron	GOSR2	ENSG00000108433	ENST00000640051	NA	NA	0.69541
QTL_BUN	Genitourinary	Blood Urea Nitrogen	Quantitative	EAS	17:48013958-50415746	17	49911312	T	C	0.4154	0.024542	0.002663	NA	NA	3.09e-20	19.511	276978	5	+++++	0.013914	Known	rs8076417	MODIFIER	Upstream gene	-	ENSG00000254039	ENST00000518420	NA	NA	0.20009
QTL_BUN	Genitourinary	Blood Urea Nitrogen	Quantitative	EUR	17:59981266-61734687	17	61165403	T	A	0.8022	0.027103	0.002541	NA	NA	1.46e-26	25.835	819334	2	++	0.931782	Known	rs8079951	MODIFIER	Intron	BCAS3	ENSG00000141376	ENST00000407086	NA	NA	0.08878
QTL_BUN	Genitourinary	Blood Urea Nitrogen	Quantitative	EAS	17:60059102-61714724	17	61176370	CTA	C	0.7413	0.049888	0.00302	NA	NA	2.67e-61	60.574	270690	4	+++?-	1.31e-05	Known	rs72195435	MODIFIER	Intron	BCAS3	ENSG00000141376	ENST00000407086	NA	NA	0.18604
QTL_BUN	Genitourinary	Blood Urea Nitrogen	Quantitative	EAS	17:67073870-68086682	17	67581987	T	C	0.5134	-0.02808	0.002641	NA	NA	2.11e-26	25.676	276978	5	-----	0.048521	Known	rs2706703	MODIFIER	Intron	PITPNC1	ENSG00000154217	ENST00000581322	NA	NA	0.53728
QTL_BUN	Genitourinary	Blood Urea Nitrogen	Quantitative	EUR	17:66557982-68108286	17	67583617	A	C	0.3367	-0.033812	0.002109	NA	NA	7.61e-58	57.119	819334	2	--	0.021875	Known	rs28465123	MODIFIER	Intron	PITPNC1	ENSG00000154217	ENST00000581322	NA	NA	0.41084
QTL_BUN	Genitourinary	Blood Urea Nitrogen	Quantitative	EUR	17:68564731-69640184	17	69085137	A	G	0.0225	-0.040485	0.006918	NA	NA	4.85e-9	8.314	819334	2	--	0.56966	Novel	rs77542162	MODERATE	Missense	ABCA6	ENSG00000154262	ENST00000284425	c.4075T>C	p.Cys1359Arg	0.53722
QTL_BUN	Genitourinary	Blood Urea Nitrogen	Quantitative	EUR	17:6074706-8135467	17	7282460	C	A	0.0258	0.049957	0.006323	NA	NA	2.77e-15	14.557	819334	2	++	0.251782	Known	rs117643180	MODIFIER	Intron	SLC2A4	ENSG00000181856	ENST00000317370	NA	NA	0.66205
QTL_BUN	Genitourinary	Blood Urea Nitrogen	Quantitative	EUR	17:81239316-83608165	17	82149258	TG	T	0.3558	-0.023182	0.002063	NA	NA	2.68e-29	28.571	819334	2	--	0.00936	Known	rs111669968	MODIFIER	Intron	CCDC57	ENSG00000176155	ENST00000694881	NA	NA	0.29299
QTL_BUN	Genitourinary	Blood Urea Nitrogen	Quantitative	EUR	17:8611095-9611095	17	9111095	G	C	0.4782	-0.011253	0.001994	NA	NA	1.67e-8	7.778	819334	2	--	0.250509	Known	rs7213061	MODIFIER	Intron	NTN1	ENSG00000065320	ENST00000173229	NA	NA	0.2021
QTL_BUN	Genitourinary	Blood Urea Nitrogen	Quantitative	EUR	18:1310366-2414050	18	1837006	A	C	0.1382	0.021398	0.00288	NA	NA	1.09e-13	12.964	819334	2	++	0.012511	Known	rs1371274	MODIFIER	Intron	-	ENSG00000266602	ENST00000661994	NA	NA	0.17759
QTL_BUN	Genitourinary	Blood Urea Nitrogen	Quantitative	AFR	18:1339563-2339563	18	1839563	A	G	0.3927	0.026913	0.004932	NA	NA	4.85e-8	7.314	124089	2	++	0.334523	Known	rs8097544	MODIFIER	Intron	-	ENSG00000266602	ENST00000661994	NA	NA	0.3132
QTL_BUN	Genitourinary	Blood Urea Nitrogen	Quantitative	EAS	18:11455796-12508022	18	11994449	C	G	0.1537	-0.028132	0.003649	NA	NA	1.26e-14	13.899	276978	5	---+-	0.01554	Known	rs3786299	MODIFIER	Intron	IMPA2	ENSG00000141401	ENST00000269159	NA	NA	0.5655
QTL_BUN	Genitourinary	Blood Urea Nitrogen	Quantitative	EAS	18:26282485-27313249	18	26813249	C	A	0.2863	0.018982	0.002941	NA	NA	1.09e-10	9.964	276978	5	+++-+	0.448059	Known	rs16942751	MODIFIER	Intron	AQP4-AS1	ENSG00000260372	ENST00000582605	NA	NA	0.53081
QTL_BUN	Genitourinary	Blood Urea Nitrogen	Quantitative	EUR	18:26145411-27372471	18	26869085	G	T	0.6061	0.02183	0.002012	NA	NA	2.00e-27	26.7	819334	2	++	0.264524	Known	rs151245	MODIFIER	Upstream gene	AQP4	ENSG00000171885	ENST00000383168	NA	NA	0.65786
QTL_BUN	Genitourinary	Blood Urea Nitrogen	Quantitative	EUR	18:3130489-4196168	18	3640787	C	T	0.1309	-0.024825	0.002964	NA	NA	5.50e-17	16.26	819334	2	--	0.819928	Known	rs62083214	MODIFIER	Intron	DLGAP1	ENSG00000170579	ENST00000315677	NA	NA	0.99996
QTL_BUN	Genitourinary	Blood Urea Nitrogen	Quantitative	EUR	18:42845353-43864755	18	43349091	C	T	0.2826	-0.013259	0.002211	NA	NA	2.01e-9	8.696	819334	2	--	0.423025	Known	rs77456628	MODIFIER	Intergenic	-	-	-	NA	NA	0.04324
QTL_BUN	Genitourinary	Blood Urea Nitrogen	Quantitative	EAS	18:44894217-46267470	18	45640881	T	G	0.7518	0.058095	0.003013	NA	NA	7.69e-83	82.114	276978	5	+++++	6.65e-09	Known	rs7238308	MODIFIER	Intron	SLC14A2	ENSG00000132874	ENST00000255226	NA	NA	0.32806
QTL_BUN	Genitourinary	Blood Urea Nitrogen	Quantitative	AFR	18:45098949-46166191	18	45656681	T	C	0.1166	-0.047445	0.007307	NA	NA	8.41e-11	10.075	124089	2	--	0.913058	Known	rs16978437	MODIFIER	Intron	SLC14A2	ENSG00000132874	ENST00000255226	NA	NA	0.57224
QTL_BUN	Genitourinary	Blood Urea Nitrogen	Quantitative	EUR	18:44547391-46529772	18	45672088	C	T	0.0157	0.145249	0.007917	NA	NA	3.52e-75	74.453	819334	2	++	0.383106	Known	rs12963357	MODIFIER	Intron	SLC14A2	ENSG00000132874	ENST00000255226	NA	NA	0.72443
QTL_BUN	Genitourinary	Blood Urea Nitrogen	Quantitative	AMR	18:45172088-46270850	18	45682443	G	A	0.0097	0.177288	0.028972	NA	NA	9.40e-10	9.027	58047	2	++	0.593451	Known	rs41301139	MODERATE	Missense	SLC14A2	ENSG00000132874	ENST00000255226	c.2687G>A	p.Arg896His	0.10097
QTL_BUN	Genitourinary	Blood Urea Nitrogen	Quantitative	EUR	18:47614282-48676697	18	48166802	T	C	0.6564	0.024535	0.002104	NA	NA	2.01e-31	30.696	819334	2	++	0.713543	Known	rs8097448	MODIFIER	Intron	ZBTB7C	ENSG00000184828	ENST00000590800	NA	NA	0.24973
QTL_BUN	Genitourinary	Blood Urea Nitrogen	Quantitative	EUR	18:60651293-61709761	18	61198028	G	A	0.2877	-0.015879	0.00218	NA	NA	3.24e-13	12.489	819334	2	--	0.764738	Known	rs17818263	MODIFIER	Intergenic	-	-	-	NA	NA	0.03788
QTL_BUN	Genitourinary	Blood Urea Nitrogen	Quantitative	EUR	18:75298856-76298856	18	75798856	G	T	0.7183	-0.01229	0.00225	NA	NA	4.70e-8	7.328	819334	2	--	0.544651	Novel	rs10871522	MODIFIER	Intergenic	-	-	-	NA	NA	0.08422
QTL_BUN	Genitourinary	Blood Urea Nitrogen	Quantitative	EAS	18:78896103-79900235	18	79400235	A	C	0.327	0.021895	0.002882	NA	NA	3.03e-14	13.519	276978	5	+++++	0.338738	Known	rs56376587	MODIFIER	Intron	NFATC1	ENSG00000131196	ENST00000427363	NA	NA	0.41123
QTL_BUN	Genitourinary	Blood Urea Nitrogen	Quantitative	EUR	18:78890335-80382867	18	79400235	A	C	0.4849	0.031013	0.002012	NA	NA	1.32e-53	52.88	819334	2	++	0.657207	Known	rs56376587	MODIFIER	Intron	NFATC1	ENSG00000131196	ENST00000427363	NA	NA	0.9418
QTL_BUN	Genitourinary	Blood Urea Nitrogen	Quantitative	EUR	19:9854011-10989009	19	10362257	A	G	0.5184	0.012955	0.00196	NA	NA	3.85e-11	10.414	819334	2	++	0.761903	Known	rs280519	LOW	Splice region	TYK2	ENSG00000105397	ENST00000525621	NA	NA	0.51193
QTL_BUN	Genitourinary	Blood Urea Nitrogen	Quantitative	AFR	19:13961064-14973554	19	14461064	C	T	0.3073	-0.029601	0.005001	NA	NA	3.24e-9	8.49	124089	2	--	0.359769	Known	rs7258754	MODIFIER	Intron	PKN1	ENSG00000123143	ENST00000242783	NA	NA	0.45173
QTL_BUN	Genitourinary	Blood Urea Nitrogen	Quantitative	EUR	19:36433899-38467962	19	37163445	T	TA	0.3307	-0.014494	0.002119	NA	NA	7.92e-12	11.101	819334	2	--	0.071605	Known	rs367729509	MODIFIER	Intron	ZNF585A	ENSG00000196967	ENST00000292841	NA	NA	0.1388
QTL_BUN	Genitourinary	Blood Urea Nitrogen	Quantitative	EUR	19:40142398-41276640	19	40649692	A	T	0.0949	-0.021035	0.003596	NA	NA	4.93e-9	8.307	819334	2	--	0.313481	Known	rs547279830	MODIFIER	Intergenic	-	-	-	NA	NA	0.18164
QTL_BUN	Genitourinary	Blood Urea Nitrogen	Quantitative	EAS	19:45154625-46387022	19	45675785	G	A	0.2111	-0.065912	0.004738	NA	NA	5.40e-44	43.267	128211	4	-?---	0.188558	Known	rs2238691	MODIFIER	Intron	GIPR	ENSG00000010310	ENST00000590918	NA	NA	0.42823
QTL_BUN	Genitourinary	Blood Urea Nitrogen	Quantitative	EUR	19:44383210-46433306	19	45678134	G	C	0.2001	-0.048771	0.002456	NA	NA	9.42e-88	87.026	819334	2	--	0.800601	Known	rs1800437	MODERATE	Missense	GIPR	ENSG00000010310	ENST00000590918	c.1060G>C	p.Glu354Gln	0.38573
QTL_BUN	Genitourinary	Blood Urea Nitrogen	Quantitative	EUR	19:48067707-49297636	19	48756272	A	G	0.5501	0.043243	0.002086	NA	NA	1.85e-95	94.732	819334	2	++	0.825494	Known	rs838133	LOW	Synonymous	FGF21	ENSG00000105550	ENST00000593756	NA	NA	0.96779
QTL_BUN	Genitourinary	Blood Urea Nitrogen	Quantitative	EUR	19:52335886-53380152	19	52853919	C	T	0.9221	-0.029814	0.004126	NA	NA	4.98e-13	12.303	819334	2	--	0.883896	Known	rs7259073	MODIFIER	Intron	ZNF468	ENSG00000204604	ENST00000595646	NA	NA	0.99908
QTL_BUN	Genitourinary	Blood Urea Nitrogen	Quantitative	EUR	19:6685565-7972221	19	7218911	T	A	0.2354	0.01718	0.002351	NA	NA	2.72e-13	12.565	819334	2	++	0.112429	Known	rs77017252	MODIFIER	Intron	INSR	ENSG00000171105	ENST00000302850	NA	NA	0.13561
QTL_BUN	Genitourinary	Blood Urea Nitrogen	Quantitative	EUR	19:282441-1334405	19	816540	T	C	0.3852	-0.019165	0.002129	NA	NA	2.22e-19	18.654	819334	2	--	0.000185	Known	rs72982156	MODIFIER	Intron	PLPPR3	ENSG00000129951	ENST00000520876	NA	NA	0.39288
QTL_BUN	Genitourinary	Blood Urea Nitrogen	Quantitative	EUR	20:20990716-22076236	20	21540429	G	C	0.4668	-0.012357	0.001977	NA	NA	4.09e-10	9.388	819334	2	--	0.139091	Known	rs1122075	MODIFIER	Downstream gene	-	ENSG00000233492	ENST00000671531	NA	NA	0.24151
QTL_BUN	Genitourinary	Blood Urea Nitrogen	Quantitative	EUR	20:53594975-54674247	20	54114863	A	T	0.2841	-0.02663	0.002291	NA	NA	3.12e-31	30.506	819334	2	--	0.126332	Known	rs6127099	MODIFIER	Intergenic	-	-	-	NA	NA	0.94053
QTL_BUN	Genitourinary	Blood Urea Nitrogen	Quantitative	EAS	20:56175761-57976395	20	56712511	G	A	0.5005	0.019325	0.002639	NA	NA	2.43e-13	12.615	276978	5	+++++	0.164682	Known	rs2426638	MODIFIER	Intergenic	-	-	-	NA	NA	0.46577
QTL_BUN	Genitourinary	Blood Urea Nitrogen	Quantitative	EUR	20:56184590-58068113	20	56712511	G	A	0.6882	0.019197	0.002193	NA	NA	2.06e-18	17.685	819334	2	++	0.1852	Known	rs2426638	MODIFIER	Intergenic	-	-	-	NA	NA	0.53817
QTL_BUN	Genitourinary	Blood Urea Nitrogen	Quantitative	EAS	20:58170246-59469375	20	58888938	C	T	0.713	-0.031926	0.002904	NA	NA	4.09e-28	27.388	276978	5	-----	0.12626	Known	rs6026579	MODIFIER	Upstream gene	GNAS	ENSG00000087460	ENST00000371085	NA	NA	0.36059
QTL_BUN	Genitourinary	Blood Urea Nitrogen	Quantitative	EUR	20:58377148-59401835	20	58890516	G	A	0.3598	-0.017975	0.002134	NA	NA	3.66e-17	16.436	819334	2	--	0.037032	Known	rs6123837	MODIFIER	Upstream gene	GNAS	ENSG00000087460	ENST00000371085	NA	NA	0.30255
QTL_BUN	Genitourinary	Blood Urea Nitrogen	Quantitative	EUR	20:63592900-64831516	20	64326953	C	T	0.1789	-0.025293	0.002895	NA	NA	2.40e-18	17.62	819334	2	--	0.09595	Known	rs146252638	MODIFIER	Downstream gene	-	ENSG00000274727	ENST00000620521	NA	NA	0.80612
QTL_BUN	Genitourinary	Blood Urea Nitrogen	Quantitative	EUR	20:7834670-8906905	20	8334670	A	G	0.3036	-0.01828	0.002173	NA	NA	4.02e-17	16.396	819334	2	--	0.167408	Known	rs6055748	MODIFIER	Intron	PLCB1	ENSG00000182621	ENST00000338037	NA	NA	0.9967
QTL_BUN	Genitourinary	Blood Urea Nitrogen	Quantitative	EAS	21:14616099-15648855	21	15144787	C	T	0.4196	0.020036	0.002672	NA	NA	6.46e-14	13.19	276978	5	++++-	0.003337	Known	rs61195764	MODIFIER	Intergenic	-	-	-	NA	NA	0.22826
QTL_BUN	Genitourinary	Blood Urea Nitrogen	Quantitative	EUR	21:14615087-15748987	21	15204463	G	A	0.3333	0.027345	0.002155	NA	NA	6.80e-37	36.168	819334	2	++	0.01276	Known	rs2823139	MODIFIER	Intron	-	ENSG00000288555	ENST00000673983	NA	NA	0.85583
QTL_BUN	Genitourinary	Blood Urea Nitrogen	Quantitative	EAS	21:29715475-30715475	21	30215475	A	G	0.4265	-0.014606	0.002614	NA	NA	2.30e-8	7.638	276978	5	-----	0.543949	Novel	rs686364	MODERATE	Missense	CLDN8	ENSG00000156284	ENST00000399899	c.451T>C	p.Ser151Pro	0.75835
QTL_BUN	Genitourinary	Blood Urea Nitrogen	Quantitative	EUR	21:33368506-34523138	21	33984633	A	G	0.4352	0.020477	0.002003	NA	NA	1.56e-24	23.806	819334	2	++	0.704306	Known	rs7278695	MODIFIER	Intergenic	-	-	-	NA	NA	0.99182
QTL_BUN	Genitourinary	Blood Urea Nitrogen	Quantitative	EUR	21:35811620-37242141	21	36461453	G	A	0.2564	-0.035989	0.002254	NA	NA	2.18e-57	56.662	819334	2	--	0.065985	Known	rs219779	LOW	Synonymous	CLDN14	ENSG00000159261	ENST00000399135	NA	NA	0.31185
QTL_BUN	Genitourinary	Blood Urea Nitrogen	Quantitative	EUR	22:18422842-19427834	22	18922842	G	T	0.0437	-0.028713	0.004821	NA	NA	2.59e-9	8.587	819334	2	--	0.651416	Known	rs5747933	MODERATE	Missense	PRODH	ENSG00000100033	ENST00000357068	c.824C>A	p.Thr275Asn	0.39395
QTL_BUN	Genitourinary	Blood Urea Nitrogen	Quantitative	AFR	22:35615247-36815747	22	36260398	A	C	0.5324	0.032183	0.004513	NA	NA	9.95e-13	12.002	124089	2	+-	0.01265	Known	rs9622362	MODIFIER	Intron	APOL1	ENSG00000100342	ENST00000397278	NA	NA	0.28486
QTL_BUN	Genitourinary	Blood Urea Nitrogen	Quantitative	EUR	22:37983683-40448039	22	38695445	T	A	0.2778	0.014386	0.002275	NA	NA	2.56e-10	9.592	819334	2	++	0.590574	Known	rs5757248	MODIFIER	Intron	JOSD1	ENSG00000100221	ENST00000683374	NA	NA	0.31483
QTL_BUN	Genitourinary	Blood Urea Nitrogen	Quantitative	EUR	22:40512690-43254517	22	41533171	T	G	0.5081	-0.015566	0.001979	NA	NA	3.67e-15	14.435	819334	2	--	0.328653	Known	rs2076198	MODIFIER	Intron	POLR3H	ENSG00000100413	ENST00000355209	NA	NA	0.27114
QTL_BUN	Genitourinary	Blood Urea Nitrogen	Quantitative	EUR	22:45860936-46918774	22	46385867	C	T	0.1653	0.017787	0.002652	NA	NA	1.99e-11	10.702	819334	2	++	0.416646	Known	rs9615357	MODIFIER	Intron	CELSR1	ENSG00000075275	ENST00000674500	NA	NA	0.12418
QTL_CALCIUM	Endocrine/Metabolic	Calcium	Quantitative	EUR	1:630420-1667770	1	1161911	C	A	0.2761	-0.025029	0.002662	NA	NA	5.34e-21	20.273	617935	2	--	0.985211	Known	rs61768478	MODIFIER	Intergenic	-	-	-	NA	NA	0.31474
QTL_CALCIUM	Endocrine/Metabolic	Calcium	Quantitative	EUR	1:108772258-109772258	1	109272258	C	T	0.1844	-0.016747	0.002912	NA	NA	8.87e-9	8.052	617935	2	--	0.20587	Known	rs4970834	MODIFIER	Intron	CELSR2	ENSG00000143126	ENST00000271332	NA	NA	0.49661
QTL_CALCIUM	Endocrine/Metabolic	Calcium	Quantitative	EUR	1:111090823-112220406	1	111670764	T	G	0.1617	0.020165	0.003028	NA	NA	2.75e-11	10.561	617935	2	++	0.614697	Known	rs60779967	MODIFIER	Intron	RAP1A	ENSG00000116473	ENST00000369709	NA	NA	0.06591
QTL_CALCIUM	Endocrine/Metabolic	Calcium	Quantitative	EUR	1:115758625-116824363	1	116291483	T	C	0.4164	0.017371	0.002281	NA	NA	2.63e-14	13.581	617935	2	++	0.930894	Known	rs975351	MODIFIER	Intron	-	ENSG00000287217	ENST00000660713	NA	NA	0.09015
QTL_CALCIUM	Endocrine/Metabolic	Calcium	Quantitative	EUR	1:149302563-152029951	1	150764744	A	G	0.0831	0.041355	0.004027	NA	NA	9.68e-25	24.014	617935	2	++	0.776198	Known	rs41271951	MODERATE	Missense	CTSS	ENSG00000163131	ENST00000368985	c.20T>C	p.Val7Ala	0.70495
QTL_CALCIUM	Endocrine/Metabolic	Calcium	Quantitative	EUR	1:153139087-154174224	1	153651002	A	G	0.5326	0.012959	0.002239	NA	NA	7.13e-9	8.147	617935	2	++	0.33696	Known	rs4845560	MODIFIER	Downstream gene	CHTOP	ENSG00000160679	ENST00000368694	NA	NA	0.0901
QTL_CALCIUM	Endocrine/Metabolic	Calcium	Quantitative	EUR	1:154541232-157343858	1	155151361	G	C	0.387	0.023723	0.002301	NA	NA	6.36e-25	24.197	617935	2	++	0.038922	Known	rs6676150	MODIFIER	Downstream gene	HMGN2P18	ENSG00000223452	ENST00000450680	NA	NA	0.78979
QTL_CALCIUM	Endocrine/Metabolic	Calcium	Quantitative	EUR	1:15640896-16905015	1	16183644	A	G	0.6198	0.01785	0.00231	NA	NA	1.10e-14	13.959	617935	2	++	0.094748	Known	rs10907282	MODIFIER	Intergenic	-	-	-	NA	NA	0.08793
QTL_CALCIUM	Endocrine/Metabolic	Calcium	Quantitative	EUR	1:178027106-179103843	1	178562419	G	C	0.5274	0.015126	0.002243	NA	NA	1.54e-11	10.811	617935	2	++	0.052502	Known	rs6693993	MODIFIER	Downstream gene	RNA5SP69	ENSG00000201347	ENST00000364477	NA	NA	0.04479
QTL_CALCIUM	Endocrine/Metabolic	Calcium	Quantitative	EUR	1:196435919-197435919	1	196935919	G	GT	0.3499	0.014766	0.002627	NA	NA	1.90e-8	7.721	617935	2	++	0.686667	Known	rs5779853	MODIFIER	Intergenic	-	-	-	NA	NA	0.28852
QTL_CALCIUM	Endocrine/Metabolic	Calcium	Quantitative	EUR	1:198505775-199545902	1	199041592	C	T	0.7164	0.020252	0.002556	NA	NA	2.31e-15	14.636	617935	2	++	0.002077	Known	rs1434282	MODIFIER	Non coding transcript exon	LINC01221	ENSG00000235492	ENST00000432488	NA	NA	0.3566
QTL_CALCIUM	Endocrine/Metabolic	Calcium	Quantitative	EUR	1:199796490-200995675	1	200482294	T	TA	0.5995	0.017791	0.002313	NA	NA	1.45e-14	13.838	617935	2	++	0.540709	Known	rs34049751	MODIFIER	Intron	-	ENSG00000282849	ENST00000635660	NA	NA	0.24066
QTL_CALCIUM	Endocrine/Metabolic	Calcium	Quantitative	EUR	1:203040920-204040920	1	203540920	G	C	0.4767	-0.012552	0.002275	NA	NA	3.44e-8	7.463	617935	2	--	0.820861	Novel	rs6691427	MODIFIER	Intergenic	-	-	-	NA	NA	0.24974
QTL_CALCIUM	Endocrine/Metabolic	Calcium	Quantitative	EUR	1:20226168-22095639	1	21493549	A	G	0.3888	0.03164	0.002342	NA	NA	1.37e-41	40.864	617935	2	++	0.387641	Known	rs12132412	MODIFIER	Intergenic	-	-	-	NA	NA	0.99999
QTL_CALCIUM	Endocrine/Metabolic	Calcium	Quantitative	EUR	1:213477102-214477478	1	213977478	G	C	0.0334	0.040162	0.006749	NA	NA	2.67e-9	8.574	617935	2	++	0.5095	Known	rs79687284	MODIFIER	Intron	PROX1-AS1	ENSG00000230461	ENST00000433082	NA	NA	0.66412
QTL_CALCIUM	Endocrine/Metabolic	Calcium	Quantitative	EUR	1:216637903-217904004	1	217270501	TA	T	0.3504	0.024656	0.002347	NA	NA	8.16e-26	25.088	617935	2	++	0.663656	Known	rs11289203	MODIFIER	Intergenic	-	-	-	NA	NA	0.18705
QTL_CALCIUM	Endocrine/Metabolic	Calcium	Quantitative	EUR	1:219332130-221372005	1	219912111	G	C	0.3691	-0.025643	0.002333	NA	NA	4.20e-28	27.377	617935	2	--	0.66593	Known	rs3011	MODIFIER	3'UTR	SLC30A10	ENSG00000196660	ENST00000366926	NA	NA	0.70109
QTL_CALCIUM	Endocrine/Metabolic	Calcium	Quantitative	EUR	1:226160032-227295166	1	226735445	GT	G	0.278	-0.020352	0.002498	NA	NA	3.72e-16	15.429	617935	2	--	0.524853	Known	rs11337528	MODIFIER	Intron	ITPKB	ENSG00000143772	ENST00000429204	NA	NA	0.22716
QTL_CALCIUM	Endocrine/Metabolic	Calcium	Quantitative	EUR	1:22891831-24004335	1	23421503	GA	G	0.7229	0.02262	0.002549	NA	NA	7.05e-19	18.152	617935	2	++	0.705612	Known	rs11340914	MODIFIER	Intron	TCEA3	ENSG00000204219	ENST00000450454	NA	NA	0.94717
QTL_CALCIUM	Endocrine/Metabolic	Calcium	Quantitative	EUR	1:38585816-40122092	1	39570256	G	T	0.1904	-0.021415	0.002897	NA	NA	1.44e-13	12.84	617935	2	--	0.571645	Known	rs3768321	MODIFIER	Intron	PABPC4	ENSG00000090621	ENST00000372858	NA	NA	0.41044
QTL_CALCIUM	Endocrine/Metabolic	Calcium	Quantitative	AFR	1:42445619-43471859	1	42970380	G	A	0.6616	0.037697	0.006407	NA	NA	4.01e-9	8.397	79895	2	+-	0.022797	Known	rs841572	MODIFIER	Non coding transcript exon	SLC2A1-DT	ENSG00000227533	ENST00000653200	NA	NA	0.37609
QTL_CALCIUM	Endocrine/Metabolic	Calcium	Quantitative	EUR	1:42401972-43515852	1	42970380	G	A	0.4051	0.036659	0.002318	NA	NA	2.45e-56	55.61	617935	2	++	0.324714	Known	rs841572	MODIFIER	Non coding transcript exon	SLC2A1-DT	ENSG00000227533	ENST00000653200	NA	NA	0.99943
QTL_CALCIUM	Endocrine/Metabolic	Calcium	Quantitative	EUR	1:48111833-53617928	1	51115799	C	T	0.0213	0.140547	0.007932	NA	NA	2.99e-70	69.524	617935	2	++	0.011497	Known	rs112174050	MODIFIER	Intron	C1orf185	ENSG00000204006	ENST00000371759	NA	NA	0.61257
QTL_CALCIUM	Endocrine/Metabolic	Calcium	Quantitative	AFR	1:49241046-52284603	1	51115895	A	T	0.0491	0.211619	0.013149	NA	NA	2.81e-58	57.551	79895	2	++	0.326188	Known	rs78132596	MODIFIER	Intron	C1orf185	ENSG00000204006	ENST00000371759	NA	NA	0.58484
QTL_CALCIUM	Endocrine/Metabolic	Calcium	Quantitative	EUR	1:67073922-68465921	1	67803101	C	G	0.0308	0.084205	0.006896	NA	NA	2.73e-34	33.565	617935	2	++	0.26935	Known	rs75895430	MODIFIER	Intron	GNG12	ENSG00000172380	ENST00000370982	NA	NA	0.55742
QTL_CALCIUM	Endocrine/Metabolic	Calcium	Quantitative	EUR	1:77484833-78484833	1	77984833	C	A	0.1195	0.019656	0.003515	NA	NA	2.24e-8	7.649	617935	2	++	0.495652	Known	rs34517439	MODIFIER	Intron	DNAJB4	ENSG00000162616	ENST00000487931	NA	NA	0.57298
QTL_CALCIUM	Endocrine/Metabolic	Calcium	Quantitative	EUR	1:90564444-91579400	1	91079400	ACT	A	0.1169	-0.021316	0.003631	NA	NA	4.34e-9	8.362	617935	2	--	0.361681	Known	rs66963394	MODIFIER	Intergenic	-	-	-	NA	NA	0.42456
QTL_CALCIUM	Endocrine/Metabolic	Calcium	Quantitative	EUR	2:8367578-11053276	2	10370022	G	A	0.002	0.384375	0.028445	NA	NA	1.31e-41	40.882	617935	2	++	0.177983	Known	rs575837367	MODIFIER	Intron	HPCAL1	ENSG00000115756	ENST00000307845	NA	NA	1
QTL_CALCIUM	Endocrine/Metabolic	Calcium	Quantitative	EUR	2:110988009-112000587	2	111488009	G	C	0.2205	-0.017112	0.002912	NA	NA	4.19e-9	8.377	617935	2	--	0.865057	Known	rs3747647	MODIFIER	Intron	-	ENSG00000280878	ENST00000630717	NA	NA	0.20885
QTL_CALCIUM	Endocrine/Metabolic	Calcium	Quantitative	EUR	2:112696080-113807094	2	113196919	T	A	0.4815	-0.018112	0.002283	NA	NA	2.13e-15	14.671	617935	2	--	0.001537	Known	rs3828189	MODIFIER	Intron	PSD4	ENSG00000125637	ENST00000245796	NA	NA	0.07618
QTL_CALCIUM	Endocrine/Metabolic	Calcium	Quantitative	EUR	2:119253312-121688609	2	120294692	A	T	0.68	-0.028902	0.00244	NA	NA	2.28e-32	31.642	617935	2	--	0.235304	Known	rs1137385	MODIFIER	3'UTR	RALB	ENSG00000144118	ENST00000272519	NA	NA	0.11482
QTL_CALCIUM	Endocrine/Metabolic	Calcium	Quantitative	EUR	2:131918144-132938879	2	132421447	A	AT	0.2039	-0.020902	0.002788	NA	NA	6.52e-14	13.186	617935	2	--	0.513382	Known	rs11427956	MODIFIER	Intron	GPR39	ENSG00000183840	ENST00000329321	NA	NA	0.03843
QTL_CALCIUM	Endocrine/Metabolic	Calcium	Quantitative	EUR	2:164145339-165330676	2	164672366	C	T	0.3938	-0.017226	0.002277	NA	NA	3.87e-14	13.412	617935	2	--	0.984729	Known	rs13389219	MODIFIER	Intron	COBLL1	ENSG00000082438	ENST00000495084	NA	NA	0.6258
QTL_CALCIUM	Endocrine/Metabolic	Calcium	Quantitative	EUR	2:181378519-182378519	2	181878519	G	T	0.86	-0.019294	0.003435	NA	NA	1.94e-8	7.711	617935	2	--	0.612089	Known	rs7592216	MODIFIER	Intergenic	-	-	-	NA	NA	0.45336
QTL_CALCIUM	Endocrine/Metabolic	Calcium	Quantitative	EUR	2:189619797-190992968	2	190123097	C	G	0.3045	-0.014771	0.002448	NA	NA	1.60e-9	8.796	617935	2	--	0.667578	Known	rs74838781	MODIFIER	Intron	C2orf88	ENSG00000187699	ENST00000450357	NA	NA	0.22951
QTL_CALCIUM	Endocrine/Metabolic	Calcium	Quantitative	EUR	2:212333151-213398417	2	212870831	A	C	0.1296	0.026325	0.003329	NA	NA	2.62e-15	14.582	617935	2	++	0.194839	Known	rs7559013	MODIFIER	Intron	-	ENSG00000273118	ENST00000415387	NA	NA	0.93511
QTL_CALCIUM	Endocrine/Metabolic	Calcium	Quantitative	EAS	2:232737687-233931800	2	233364596	G	A	0.7093	-0.037594	0.005156	NA	NA	3.07e-13	12.513	86324	2	-+	0.130156	Known	rs838705	MODIFIER	Intron	DGKD	ENSG00000077044	ENST00000264057	NA	NA	0.32617
QTL_CALCIUM	Endocrine/Metabolic	Calcium	Quantitative	EUR	2:232192333-234088299	2	233388004	G	A	0.4798	-0.047533	0.002264	NA	NA	7.26e-98	97.139	617935	2	--	0.321103	Known	rs838718	MODIFIER	Intron	DGKD	ENSG00000077044	ENST00000264057	NA	NA	0.95046
QTL_CALCIUM	Endocrine/Metabolic	Calcium	Quantitative	EUR	2:238798924-239863988	2	239312972	C	T	0.0743	0.024278	0.004284	NA	NA	1.45e-8	7.838	617935	2	++	0.878688	Novel	rs10209850	MODIFIER	Intron	HDAC4	ENSG00000068024	ENST00000543185	NA	NA	0.10887
QTL_CALCIUM	Endocrine/Metabolic	Calcium	Quantitative	EUR	2:240726797-242004711	2	241337026	A	G	0.3557	-0.022441	0.002328	NA	NA	5.44e-22	21.264	617935	2	--	0.027095	Known	rs6437257	MODIFIER	Intron	SEPTIN2	ENSG00000168385	ENST00000391971	NA	NA	0.15796
QTL_CALCIUM	Endocrine/Metabolic	Calcium	Quantitative	EUR	2:24732520-25853629	2	25292341	A	C	0.5924	-0.018815	0.002329	NA	NA	6.55e-16	15.184	617935	2	--	0.410424	Known	rs2015221	MODIFIER	Intron	DNMT3A	ENSG00000119772	ENST00000321117	NA	NA	0.46394
QTL_CALCIUM	Endocrine/Metabolic	Calcium	Quantitative	AFR	2:27008073-28031011	2	27508073	T	C	0.8642	-0.051581	0.008107	NA	NA	1.98e-10	9.702	79895	2	--	0.7637	Known	rs1260326	MODERATE	Missense	GCKR	ENSG00000084734	ENST00000264717	c.1337T>C	p.Leu446Pro	0.97653
QTL_CALCIUM	Endocrine/Metabolic	Calcium	Quantitative	EAS	2:26875230-28298099	2	27508073	T	C	0.4433	-0.039075	0.004737	NA	NA	1.60e-16	15.796	86324	2	--	0.034575	Known	rs1260326	MODERATE	Missense	GCKR	ENSG00000084734	ENST00000264717	c.1337T>C	p.Leu446Pro	0.9194
QTL_CALCIUM	Endocrine/Metabolic	Calcium	Quantitative	EUR	2:26447225-29473783	2	27508073	T	C	0.5991	-0.052408	0.002273	NA	NA	1.26e-117	116.9	617935	2	--	0.290836	Known	rs1260326	MODERATE	Missense	GCKR	ENSG00000084734	ENST00000264717	c.1337T>C	p.Leu446Pro	1
QTL_CALCIUM	Endocrine/Metabolic	Calcium	Quantitative	EUR	2:36727143-37851160	2	37345663	G	T	0.4972	0.015518	0.002242	NA	NA	4.47e-12	11.35	617935	2	++	0.473611	Known	rs12467820	MODIFIER	Intron	QPCT	ENSG00000115828	ENST00000338415	NA	NA	0.81937
QTL_CALCIUM	Endocrine/Metabolic	Calcium	Quantitative	EUR	2:38659114-39916006	2	39281151	G	A	0.8611	0.01852	0.003263	NA	NA	1.38e-8	7.86	617935	2	++	0.910516	Novel	rs12617901	MODIFIER	Intron	MAP4K3	ENSG00000011566	ENST00000263881	NA	NA	0.05652
QTL_CALCIUM	Endocrine/Metabolic	Calcium	Quantitative	EUR	2:44173095-46227185	2	44767868	C	T	0.0146	-0.060479	0.009511	NA	NA	2.03e-10	9.692	617935	2	--	0.507473	Known	rs138935939	MODIFIER	Intron	CAMKMT	ENSG00000143919	ENST00000378494	NA	NA	0.11429
QTL_CALCIUM	Endocrine/Metabolic	Calcium	Quantitative	EUR	2:53984388-55218637	2	54541524	T	C	0.1545	0.025582	0.003138	NA	NA	3.57e-16	15.447	617935	2	++	0.586314	Known	rs62134669	MODIFIER	Intron	SPTBN1	ENSG00000115306	ENST00000356805	NA	NA	0.28492
QTL_CALCIUM	Endocrine/Metabolic	Calcium	Quantitative	EUR	2:60221609-62246735	2	61155834	GT	G	0.5618	-0.02935	0.002255	NA	NA	9.99e-39	38.001	617935	2	--	0.334704	Known	rs34469347	MODIFIER	Intron	-	ENSG00000271889	ENST00000605902	NA	NA	0.20272
QTL_CALCIUM	Endocrine/Metabolic	Calcium	Quantitative	EUR	2:65490953-66490953	2	65990953	A	T	0.3029	0.013598	0.002471	NA	NA	3.73e-8	7.428	617935	2	++	0.723317	Known	rs13386347	MODIFIER	Intron	LINC02934	ENSG00000204929	ENST00000606978	NA	NA	0.07533
QTL_CALCIUM	Endocrine/Metabolic	Calcium	Quantitative	EUR	2:84688306-85726590	2	85226590	T	TCTC	0.6077	0.014839	0.002363	NA	NA	3.39e-10	9.47	617935	2	++	0.360481	Novel	rs10647217	MODIFIER	Intron	TCF7L1	ENSG00000152284	ENST00000282111	NA	NA	0.73325
QTL_CALCIUM	Endocrine/Metabolic	Calcium	Quantitative	EUR	2:89499653-90703809	2	90203809	C	A	0.0175	0.055511	0.009128	NA	NA	1.19e-9	8.924	617935	2	++	0.896315	Known	rs76731020	MODIFIER	Intergenic	-	-	-	NA	NA	0.46688
QTL_CALCIUM	Endocrine/Metabolic	Calcium	Quantitative	EUR	2:91372952-92618652	2	92117647	C	A	0.018	0.05875	0.009397	NA	NA	4.05e-10	9.392	617935	2	++	0.920015	Known	rs200027753	MODIFIER	Intergenic	-	-	-	NA	NA	0.76455
QTL_CALCIUM	Endocrine/Metabolic	Calcium	Quantitative	EUR	2:94163834-98544420	2	96788913	T	G	0.3918	-0.04416	0.00229	NA	NA	7.34e-83	82.134	617935	2	--	0.592275	Known	rs6576983	MODIFIER	Intron	CNNM4	ENSG00000158158	ENST00000377075	NA	NA	0.18694
QTL_CALCIUM	Endocrine/Metabolic	Calcium	Quantitative	EUR	3:100792693-102062690	3	101519415	A	G	0.4061	0.014645	0.002268	NA	NA	1.07e-10	9.972	617935	2	++	0.02858	Known	rs16843947	MODIFIER	Upstream gene	FAM172BP	ENSG00000175841	ENST00000487497	NA	NA	0.00695
QTL_CALCIUM	Endocrine/Metabolic	Calcium	Quantitative	EUR	3:106856950-108324047	3	107514565	T	C	0.0774	0.043691	0.004282	NA	NA	1.91e-24	23.718	617935	2	++	0.948834	Known	rs16853573	MODIFIER	Intergenic	-	-	-	NA	NA	0.15491
QTL_CALCIUM	Endocrine/Metabolic	Calcium	Quantitative	EUR	3:112880614-114607368	3	113581336	A	T	0.4185	0.020437	0.002258	NA	NA	1.42e-19	18.848	617935	2	++	0.080266	Known	rs2271494	MODIFIER	Intron	SIDT1	ENSG00000072858	ENST00000264852	NA	NA	0.52584
QTL_CALCIUM	Endocrine/Metabolic	Calcium	Quantitative	EUR	3:11485766-12871840	3	12347814	A	G	0.1222	-0.032964	0.003396	NA	NA	2.82e-22	21.549	617935	2	--	0.011067	Known	rs17036326	MODIFIER	Intron	PPARG	ENSG00000132170	ENST00000651735	NA	NA	0.11561
QTL_CALCIUM	Endocrine/Metabolic	Calcium	Quantitative	AFR	3:121646022-123090618	3	122284910	G	T	0.0321	0.181732	0.015751	NA	NA	8.51e-31	30.07	79895	2	++	0.755993	Known	rs1801725	MODERATE	Missense	CASR	ENSG00000036828	ENST00000639785	c.2956G>T	p.Ala986Ser	0.59286
QTL_CALCIUM	Endocrine/Metabolic	Calcium	Quantitative	AMR	3:121720607-123070158	3	122284910	G	T	0.1217	0.169197	0.013383	NA	NA	1.23e-36	35.911	27788	2	++	0.951157	Known	rs1801725	MODERATE	Missense	CASR	ENSG00000036828	ENST00000639785	c.2956G>T	p.Ala986Ser	0.30078
QTL_CALCIUM	Endocrine/Metabolic	Calcium	Quantitative	EAS	3:121755904-123066371	3	122284922	A	G	0.554	-0.062362	0.004732	NA	NA	1.16e-39	38.935	86324	2	--	0.77225	Known	rs1042636	MODERATE	Missense	CASR	ENSG00000036828	ENST00000639785	c.2968A>G	p.Arg990Gly	0.20112
QTL_CALCIUM	Endocrine/Metabolic	Calcium	Quantitative	EUR	3:120175179-123528920	3	122294618	C	T	0.1334	0.191913	0.003292	NA	NA	1.44e-740	739.842	617935	2	++	1.06e-06	Known	rs73186030	MODIFIER	Downstream gene	CASR	ENSG00000036828	ENST00000639785	NA	NA	1
QTL_CALCIUM	Endocrine/Metabolic	Calcium	Quantitative	EUR	3:135406656-137533748	3	136165865	T	TAA	0.266	0.023501	0.002569	NA	NA	5.80e-20	19.236	617935	2	++	0.004806	Known	rs35168710	MODIFIER	Intron	MSL2	ENSG00000174579	ENST00000309993	NA	NA	0.07193
QTL_CALCIUM	Endocrine/Metabolic	Calcium	Quantitative	EUR	3:141440670-142532943	3	141998913	G	C	0.15	-0.019266	0.003157	NA	NA	1.04e-9	8.982	617935	2	--	0.352242	Novel	rs35787200	MODIFIER	Intron	TFDP2	ENSG00000114126	ENST00000489671	NA	NA	0.06246
QTL_CALCIUM	Endocrine/Metabolic	Calcium	Quantitative	EUR	3:156135372-157595883	3	157077619	C	T	0.3849	0.022348	0.00243	NA	NA	3.69e-20	19.433	617935	2	++	0.941297	Known	rs56406311	MODIFIER	Upstream gene	LINC02029	ENSG00000241544	ENST00000661446	NA	NA	0.18545
QTL_CALCIUM	Endocrine/Metabolic	Calcium	Quantitative	EUR	3:171701424-172769894	3	172252520	A	T	0.5172	0.015019	0.002273	NA	NA	3.91e-11	10.408	617935	2	++	0.302234	Known	rs62281815	MODIFIER	Intron	FNDC3B	ENSG00000075420	ENST00000415807	NA	NA	0.33488
QTL_CALCIUM	Endocrine/Metabolic	Calcium	Quantitative	EUR	3:177288872-178312122	3	177812122	T	G	0.2544	0.015602	0.002599	NA	NA	1.94e-9	8.713	617935	2	++	0.677946	Known	rs7617307	MODIFIER	Upstream gene	LINC02015	ENSG00000231574	ENST00000436078	NA	NA	0.20634
QTL_CALCIUM	Endocrine/Metabolic	Calcium	Quantitative	EUR	3:186016075-187466845	3	186614393	C	T	0.6338	0.037135	0.002339	NA	NA	9.23e-57	56.035	617935	2	++	0.009007	Known	rs2518134	MODIFIER	Intron	AHSG	ENSG00000145192	ENST00000411641	NA	NA	0.3568
QTL_CALCIUM	Endocrine/Metabolic	Calcium	Quantitative	EUR	3:22743748-23743748	3	23243748	CT	C	0.6191	-0.013106	0.002396	NA	NA	4.50e-8	7.347	617935	2	--	0.151747	Novel	rs72104834	MODIFIER	Intron	UBE2E2	ENSG00000182247	ENST00000396703	NA	NA	0.16666
QTL_CALCIUM	Endocrine/Metabolic	Calcium	Quantitative	EUR	3:3847409-5117907	3	4588105	C	T	0.7633	-0.026496	0.002673	NA	NA	3.67e-23	22.435	617935	2	--	0.658039	Known	rs35154162	MODIFIER	Intron	ITPR1	ENSG00000150995	ENST00000649015	NA	NA	0.62602
QTL_CALCIUM	Endocrine/Metabolic	Calcium	Quantitative	EAS	3:4086784-5102988	3	4595698	TG	T	0.4068	0.033324	0.00479	NA	NA	3.48e-12	11.459	86324	2	++	0.361015	Known	rs78656895	MODIFIER	Intron	ITPR1	ENSG00000150995	ENST00000649015	NA	NA	0.13626
QTL_CALCIUM	Endocrine/Metabolic	Calcium	Quantitative	EUR	3:51686187-53185800	3	52433247	G	A	0.4599	-0.012832	0.002258	NA	NA	1.32e-8	7.878	617935	2	--	0.888406	Novel	rs648514	MODIFIER	3'UTR	SEMA3G	ENSG00000010319	ENST00000231721	NA	NA	0.05883
QTL_CALCIUM	Endocrine/Metabolic	Calcium	Quantitative	EUR	3:56315721-57315721	3	56815721	T	C	0.5889	-0.013539	0.002372	NA	NA	1.14e-8	7.942	617935	2	--	0.013291	Known	rs1354034	MODIFIER	Intron	ARHGEF3	ENSG00000163947	ENST00000338458	NA	NA	0.83925
QTL_CALCIUM	Endocrine/Metabolic	Calcium	Quantitative	EUR	4:100499436-102967284	4	102267552	C	T	0.0783	-0.071628	0.00416	NA	NA	1.94e-66	65.713	617935	2	--	0.044232	Known	rs13107325	MODERATE	Missense	SLC39A8	ENSG00000138821	ENST00000356736	c.1171G>A	p.Ala391Thr	1
QTL_CALCIUM	Endocrine/Metabolic	Calcium	Quantitative	EUR	4:104595644-105937610	4	105155592	A	G	0.3678	0.01595	0.002314	NA	NA	5.47e-12	11.262	617935	2	++	0.729773	Known	rs12643257	MODIFIER	Intron	TET2	ENSG00000168769	ENST00000380013	NA	NA	0.2049
QTL_CALCIUM	Endocrine/Metabolic	Calcium	Quantitative	EUR	4:113954374-114978088	4	114469815	G	T	0.5817	-0.013736	0.002279	NA	NA	1.67e-9	8.778	617935	2	--	0.18088	Known	rs62309863	MODIFIER	Intergenic	-	-	-	NA	NA	0.02819
QTL_CALCIUM	Endocrine/Metabolic	Calcium	Quantitative	EUR	4:169454228-170668776	4	169989171	A	G	0.0405	0.048843	0.005805	NA	NA	3.96e-17	16.402	617935	2	++	0.142163	Known	rs4320103	MODIFIER	3'UTR	MFAP3L	ENSG00000198948	ENST00000361618	NA	NA	0.52439
QTL_CALCIUM	Endocrine/Metabolic	Calcium	Quantitative	EUR	4:25651105-27550132	4	27012838	T	C	0.2672	-0.022289	0.002552	NA	NA	2.46e-18	17.609	617935	2	--	0.432157	Known	rs7695335	MODIFIER	Intron	STIM2	ENSG00000109689	ENST00000467087	NA	NA	0.53897
QTL_CALCIUM	Endocrine/Metabolic	Calcium	Quantitative	EAS	4:2884588-4014721	4	3433158	T	G	0.4636	-0.038436	0.004705	NA	NA	3.10e-16	15.508	86324	2	--	0.429311	Known	rs6818397	MODIFIER	Intron	RGS12	ENSG00000159788	ENST00000336727	NA	NA	0.24022
QTL_CALCIUM	Endocrine/Metabolic	Calcium	Quantitative	EUR	4:2346549-4038757	4	3442204	A	G	0.605	-0.040615	0.002348	NA	NA	4.90e-67	66.31	617935	2	--	0.000246	Known	rs13108218	MODIFIER	Intron	HGFAC	ENSG00000109758	ENST00000382774	NA	NA	1
QTL_CALCIUM	Endocrine/Metabolic	Calcium	Quantitative	EUR	4:38012443-39049595	4	38531878	C	T	0.3722	0.019339	0.002336	NA	NA	1.25e-16	15.905	617935	2	++	0.042154	Known	rs7688574	MODIFIER	Intergenic	-	-	-	NA	NA	0.85709
QTL_CALCIUM	Endocrine/Metabolic	Calcium	Quantitative	EUR	4:40006950-41081143	4	40563409	C	T	0.1692	-0.048417	0.00297	NA	NA	9.55e-60	59.02	617935	2	--	0.285061	Known	rs6841258	MODIFIER	Intron	RBM47	ENSG00000163694	ENST00000295971	NA	NA	0.22115
QTL_CALCIUM	Endocrine/Metabolic	Calcium	Quantitative	EUR	4:52512918-53512918	4	53012918	T	C	0.3737	0.014981	0.002304	NA	NA	7.92e-11	10.101	617935	2	++	0.242434	Known	rs4864709	MODIFIER	Intron	SCFD2	ENSG00000184178	ENST00000401642	NA	NA	0.99994
QTL_CALCIUM	Endocrine/Metabolic	Calcium	Quantitative	EUR	4:54920021-56091936	4	55591449	T	C	0.7858	-0.017336	0.00278	NA	NA	4.49e-10	9.348	617935	2	--	0.948973	Known	rs2899038	MODIFIER	Intron	PDCL2	ENSG00000163440	ENST00000295645	NA	NA	0.2097
QTL_CALCIUM	Endocrine/Metabolic	Calcium	Quantitative	EUR	4:72634583-73908646	4	73408646	A	G	8e-04	-0.461866	0.039149	NA	NA	4.01e-32	31.396	617935	2	--	0.254856	Known	rs142714816	MODERATE	Missense	ALB	ENSG00000163631	ENST00000295897	c.323A>G	p.Tyr108Cys	1
QTL_CALCIUM	Endocrine/Metabolic	Calcium	Quantitative	EUR	4:74474958-75553866	4	75039511	G	A	0.0803	-0.02864	0.004188	NA	NA	8.00e-12	11.097	617935	2	--	0.858097	Known	rs7683115	MODIFIER	Intron	PARM1	ENSG00000169116	ENST00000307428	NA	NA	0.05474
QTL_CALCIUM	Endocrine/Metabolic	Calcium	Quantitative	EUR	5:118844700-119874802	5	119362620	A	ACC	0.2355	-0.016408	0.002669	NA	NA	7.87e-10	9.104	617935	2	--	0.381062	Novel	rs545757509	MODIFIER	Intron	TNFAIP8	ENSG00000145779	ENST00000504771	NA	NA	0.52131
QTL_CALCIUM	Endocrine/Metabolic	Calcium	Quantitative	EUR	5:122988984-124013182	5	123488984	A	G	0.4485	-0.012863	0.002265	NA	NA	1.35e-8	7.868	617935	2	--	0.48046	Known	rs1500187	MODIFIER	Intergenic	-	-	-	NA	NA	0.07829
QTL_CALCIUM	Endocrine/Metabolic	Calcium	Quantitative	EUR	5:127514857-128707588	5	128095593	A	G	0.7565	0.015871	0.002633	NA	NA	1.66e-9	8.779	617935	2	++	0.109213	Known	rs6889311	MODIFIER	Intron	SLC12A2	ENSG00000064651	ENST00000262461	NA	NA	0.12491
QTL_CALCIUM	Endocrine/Metabolic	Calcium	Quantitative	EUR	5:130597262-133567667	5	131785550	CA	C	0.8601	0.027434	0.003311	NA	NA	1.17e-16	15.93	617935	2	++	0.541575	Known	rs34264541	MODIFIER	Intron	FNIP1	ENSG00000217128	ENST00000510461	NA	NA	0.24497
QTL_CALCIUM	Endocrine/Metabolic	Calcium	Quantitative	EUR	5:133991764-135070139	5	134500603	T	G	0.5757	-0.020543	0.002309	NA	NA	5.74e-19	18.241	617935	2	--	0.486289	Known	rs10900828	MODIFIER	Upstream gene	RNU6-456P	ENSG00000207222	ENST00000384493	NA	NA	0.17796
QTL_CALCIUM	Endocrine/Metabolic	Calcium	Quantitative	EUR	5:137993247-138993247	5	138493247	C	G	0.0077	-0.071739	0.013088	NA	NA	4.22e-8	7.374	617935	2	--	0.599562	Known	rs377015853	MODIFIER	Intergenic	-	-	-	NA	NA	0.85723
QTL_CALCIUM	Endocrine/Metabolic	Calcium	Quantitative	AFR	5:138878470-140108171	5	139564105	T	C	0.8421	0.056156	0.008669	NA	NA	9.31e-11	10.031	79895	2	++	0.508305	Known	rs261534	MODIFIER	Intron	UBE2D2	ENSG00000131508	ENST00000398733	NA	NA	0.30581
QTL_CALCIUM	Endocrine/Metabolic	Calcium	Quantitative	EUR	5:14238856-15256458	5	14750142	T	C	0.2555	0.015354	0.002588	NA	NA	2.98e-9	8.526	617935	2	++	0.825701	Known	rs6864641	MODIFIER	Intron	ANKH	ENSG00000154122	ENST00000284268	NA	NA	0.13521
QTL_CALCIUM	Endocrine/Metabolic	Calcium	Quantitative	AFR	5:141763989-143255063	5	142263989	C	T	0.0545	-0.084143	0.013778	NA	NA	1.01e-9	8.994	79895	2	--	0.714058	Known	rs55742795	MODIFIER	Intergenic	-	-	-	NA	NA	0.78562
QTL_CALCIUM	Endocrine/Metabolic	Calcium	Quantitative	EUR	5:174118904-175130598	5	174618904	C	G	0.3551	0.017812	0.00238	NA	NA	7.21e-14	13.142	617935	2	++	0.441092	Known	rs11743466	MODIFIER	Intron	-	ENSG00000250256	ENST00000505567	NA	NA	0.76662
QTL_CALCIUM	Endocrine/Metabolic	Calcium	Quantitative	EUR	5:176581089-177910503	5	177365742	G	A	0.2654	0.026661	0.002531	NA	NA	6.04e-26	25.219	617935	2	++	0.021556	Known	rs11741640	MODIFIER	Intron	RGS14	ENSG00000169220	ENST00000408923	NA	NA	0.34921
QTL_CALCIUM	Endocrine/Metabolic	Calcium	Quantitative	EUR	5:53500727-54513541	5	54005035	AG	A	0.2524	0.015005	0.002576	NA	NA	5.71e-9	8.243	617935	2	++	0.934075	Novel	rs113013388	MODIFIER	Intron	ARL15	ENSG00000185305	ENST00000504924	NA	NA	0.03153
QTL_CALCIUM	Endocrine/Metabolic	Calcium	Quantitative	EUR	5:72261435-73615950	5	72939265	G	GA	0.3143	0.021745	0.002431	NA	NA	3.72e-19	18.429	617935	2	++	0.136182	Known	rs35841312	MODIFIER	Intergenic	-	-	-	NA	NA	0.08915
QTL_CALCIUM	Endocrine/Metabolic	Calcium	Quantitative	EUR	5:74766739-76115045	5	75292115	C	A	0.2941	0.014899	0.002472	NA	NA	1.67e-9	8.777	617935	2	++	0.010884	Known	rs7730344	MODIFIER	Intergenic	-	-	-	NA	NA	0.13377
QTL_CALCIUM	Endocrine/Metabolic	Calcium	Quantitative	EUR	5:76269849-77339686	5	76807127	AC	A	0.4212	-0.015334	0.00227	NA	NA	1.43e-11	10.845	617935	2	--	0.318549	Known	rs35275243	MODIFIER	Intergenic	-	-	-	NA	NA	0.09612
QTL_CALCIUM	Endocrine/Metabolic	Calcium	Quantitative	EUR	6:10230332-11708117	6	10877164	C	T	0.0011	0.26502	0.034753	NA	NA	2.42e-14	13.615	617935	2	++	0.020265	Known	rs61741855	MODERATE	Missense	GCM2	ENSG00000124827	ENST00000379491	c.319G>A	p.Asp107Asn	0.99801
QTL_CALCIUM	Endocrine/Metabolic	Calcium	Quantitative	EUR	6:100005171-101639342	6	100842539	A	C	0.4394	0.016152	0.002265	NA	NA	9.96e-13	12.002	617935	2	++	0.669736	Known	rs9399695	MODIFIER	Intron	ASCC3	ENSG00000112249	ENST00000369162	NA	NA	0.09513
QTL_CALCIUM	Endocrine/Metabolic	Calcium	Quantitative	EUR	6:115489173-116599964	6	116099964	A	G	0.4034	0.015928	0.002293	NA	NA	3.75e-12	11.426	617935	2	++	0.382832	Known	rs9400887	MODIFIER	Upstream gene	NT5DC1	ENSG00000178425	ENST00000319550	NA	NA	0.12209
QTL_CALCIUM	Endocrine/Metabolic	Calcium	Quantitative	EUR	6:120996282-122022148	6	121499954	T	C	0.4328	0.013296	0.002263	NA	NA	4.22e-9	8.375	617935	2	++	0.590181	Known	rs6925191	MODIFIER	Intergenic	-	-	-	NA	NA	0.07763
QTL_CALCIUM	Endocrine/Metabolic	Calcium	Quantitative	EUR	6:124411187-125588914	6	125012651	T	C	0.3042	-0.022679	0.002436	NA	NA	1.28e-20	19.893	617935	2	--	0.062961	Known	rs9388399	MODIFIER	Intron	RNF217	ENSG00000146373	ENST00000521654	NA	NA	0.33007
QTL_CALCIUM	Endocrine/Metabolic	Calcium	Quantitative	EUR	6:128977988-130628135	6	130051839	A	G	0.6869	-0.028613	0.002411	NA	NA	1.74e-32	31.759	617935	2	--	0.290397	Known	rs6914670	MODIFIER	Intron	L3MBTL3	ENSG00000198945	ENST00000361794	NA	NA	0.13547
QTL_CALCIUM	Endocrine/Metabolic	Calcium	Quantitative	EUR	6:131174069-132228517	6	131728517	C	A	0.6339	-0.015285	0.002397	NA	NA	1.81e-10	9.743	617935	2	--	0.526475	Known	rs453639	MODIFIER	Intron	ENPP3	ENSG00000154269	ENST00000357639	NA	NA	0.99062
QTL_CALCIUM	Endocrine/Metabolic	Calcium	Quantitative	EUR	6:133632100-134748506	6	134199758	T	C	0.6039	-0.036407	0.002307	NA	NA	4.20e-56	55.377	617935	2	--	0.902219	Known	rs1743955	MODIFIER	Intron	SGK1	ENSG00000118515	ENST00000367858	NA	NA	0.40872
QTL_CALCIUM	Endocrine/Metabolic	Calcium	Quantitative	EUR	6:136259787-137461359	6	136938587	G	A	0.189	-0.025302	0.002935	NA	NA	6.65e-18	17.177	617935	2	--	0.38253	Known	rs12191772	MODIFIER	Downstream gene	Y_RNA	ENSG00000207247	ENST00000384518	NA	NA	0.55067
QTL_CALCIUM	Endocrine/Metabolic	Calcium	Quantitative	EUR	6:139010043-140010844	6	139510043	G	A	0.6219	-0.01268	0.002321	NA	NA	4.68e-8	7.33	617935	2	--	0.272887	Known	rs679582	MODIFIER	Downstream gene	-	ENSG00000226571	ENST00000650173	NA	NA	0.1209
QTL_CALCIUM	Endocrine/Metabolic	Calcium	Quantitative	EUR	6:25185661-27187949	6	25955113	A	AT	0.4263	-0.016997	0.002306	NA	NA	1.70e-13	12.77	617935	2	--	0.154557	Known	rs57922852	MODIFIER	Intergenic	-	-	-	NA	NA	0.96469
QTL_CALCIUM	Endocrine/Metabolic	Calcium	Quantitative	AFR	6:33691533-34776110	6	34197944	A	G	0.5591	0.041643	0.005616	NA	NA	1.22e-13	12.915	79895	2	++	0.836122	Known	rs7742369	MODIFIER	Intergenic	-	-	-	NA	NA	0.48114
QTL_CALCIUM	Endocrine/Metabolic	Calcium	Quantitative	EUR	6:29426351-35190226	6	34197944	A	G	0.1779	0.05422	0.002908	NA	NA	1.38e-77	76.859	617935	2	++	0.566541	Known	rs7742369	MODIFIER	Intergenic	-	-	-	NA	NA	0.45341
QTL_CALCIUM	Endocrine/Metabolic	Calcium	Quantitative	EUR	6:42792922-44638244	6	43381570	A	C	0.3244	0.016845	0.002402	NA	NA	2.33e-12	11.632	617935	2	++	0.556632	Known	rs7763350	MODIFIER	Intron	-	ENSG00000287055	ENST00000657856	NA	NA	0.15032
QTL_CALCIUM	Endocrine/Metabolic	Calcium	Quantitative	EUR	6:70954284-72037645	6	71454289	T	G	0.3115	0.014676	0.002448	NA	NA	2.03e-9	8.692	617935	2	++	0.796186	Known	rs114069844	MODIFIER	Intron	LINC01626	ENSG00000223765	ENST00000431997	NA	NA	0.11488
QTL_CALCIUM	Endocrine/Metabolic	Calcium	Quantitative	EUR	6:73195077-74838790	6	73754171	A	G	0.512	-0.040114	0.002242	NA	NA	1.36e-71	70.867	617935	2	--	0.013166	Known	rs6909201	MODIFIER	Intron	CD109	ENSG00000156535	ENST00000287097	NA	NA	0.34665
QTL_CALCIUM	Endocrine/Metabolic	Calcium	Quantitative	AFR	6:73249014-74304430	6	73799538	G	A	0.6502	-0.046336	0.005931	NA	NA	5.61e-15	14.251	79895	2	--	0.052886	Known	rs9293944	MODIFIER	Intron	CD109	ENSG00000156535	ENST00000287097	NA	NA	0.06785
QTL_CALCIUM	Endocrine/Metabolic	Calcium	Quantitative	EUR	7:106570953-108164183	7	107194965	C	T	0.2345	-0.020279	0.002692	NA	NA	4.96e-14	13.305	617935	2	--	0.06261	Known	rs2283038	MODIFIER	Intron	HBP1	ENSG00000105856	ENST00000222574	NA	NA	0.325
QTL_CALCIUM	Endocrine/Metabolic	Calcium	Quantitative	EUR	7:142888726-143908473	7	143395176	G	A	0.0525	0.048361	0.004994	NA	NA	3.53e-22	21.452	617935	2	++	0.641846	Known	rs34372369	MODERATE	Missense	EPHA1	ENSG00000146904	ENST00000275815	c.2090C>T	p.Pro697Leu	1
QTL_CALCIUM	Endocrine/Metabolic	Calcium	Quantitative	EUR	7:150240628-152218450	7	150800408	C	A	0.1089	0.041682	0.003687	NA	NA	1.24e-29	28.907	617935	2	++	0.762041	Known	rs115946508	MODIFIER	Upstream gene	TMEM176B	ENSG00000106565	ENST00000326442	NA	NA	0.71505
QTL_CALCIUM	Endocrine/Metabolic	Calcium	Quantitative	EUR	7:15343769-16766482	7	16044186	A	C	0.2602	0.020068	0.002588	NA	NA	8.89e-15	14.051	617935	2	++	0.019977	Known	rs17283214	MODIFIER	Intergenic	-	-	-	NA	NA	0.1473
QTL_CALCIUM	Endocrine/Metabolic	Calcium	Quantitative	EUR	7:1756917-2756917	7	2256917	A	G	0.0037	-0.109092	0.018206	NA	NA	2.07e-9	8.684	617935	2	--	0.096989	Known	rs144787122	MODERATE	Missense	SNX8	ENSG00000106266	ENST00000222990	c.1241T>C	p.Ile414Thr	0.98833
QTL_CALCIUM	Endocrine/Metabolic	Calcium	Quantitative	EUR	7:24062276-25062276	7	24562276	T	TA	0.2192	-0.016004	0.002891	NA	NA	3.10e-8	7.509	617935	2	--	0.934172	Novel	rs34911911	MODIFIER	Intergenic	-	-	-	NA	NA	0.40566
QTL_CALCIUM	Endocrine/Metabolic	Calcium	Quantitative	EUR	7:25443780-26443780	7	25943780	A	T	0.5818	-0.013535	0.002395	NA	NA	1.59e-8	7.798	617935	2	--	0.273986	Known	rs56001710	MODIFIER	Downstream gene	-	ENSG00000270933	ENST00000602992	NA	NA	0.93518
QTL_CALCIUM	Endocrine/Metabolic	Calcium	Quantitative	AMR	7:65365278-66365279	7	65865278	G	T	0.6092	-0.062617	0.011311	NA	NA	3.10e-8	7.509	27788	2	--	0.568599	Known	rs13239468	MODIFIER	Intergenic	-	-	-	NA	NA	0.1062
QTL_CALCIUM	Endocrine/Metabolic	Calcium	Quantitative	EUR	7:64449431-67492988	7	65960907	A	G	0.5484	-0.029724	0.002258	NA	NA	1.42e-39	38.849	617935	2	--	0.75752	Known	rs9530	MODERATE	Missense	GUSB	ENSG00000169919	ENST00000304895	c.1946T>C	p.Leu649Pro	0.11979
QTL_CALCIUM	Endocrine/Metabolic	Calcium	Quantitative	EUR	7:75909865-78481698	7	77795514	TA	T	0.4268	-0.026593	0.00227	NA	NA	1.07e-31	30.971	617935	2	--	0.118911	Known	rs11286354	MODIFIER	Intron	TMEM60	ENSG00000135211	ENST00000257663	NA	NA	0.27568
QTL_CALCIUM	Endocrine/Metabolic	Calcium	Quantitative	EAS	7:77147943-78467495	7	77879316	C	T	0.2059	-0.038381	0.005881	NA	NA	6.74e-11	10.171	86324	2	--	0.709621	Known	rs62462685	MODIFIER	Intron	PHTF2	ENSG00000006576	ENST00000416283	NA	NA	0.05943
QTL_CALCIUM	Endocrine/Metabolic	Calcium	Quantitative	EUR	7:81229735-82443729	7	81903941	G	T	0.0837	0.027299	0.004114	NA	NA	3.23e-11	10.491	617935	2	++	0.674469	Known	rs76200127	MODIFIER	Intergenic	-	-	-	NA	NA	0.09166
QTL_CALCIUM	Endocrine/Metabolic	Calcium	Quantitative	EUR	7:91937124-93197712	7	92629419	AAG	A	0.2709	-0.021334	0.00251	NA	NA	1.90e-17	16.721	617935	2	--	0.449085	Known	rs143120528	MODIFIER	Intron	CDK6	ENSG00000105810	ENST00000424848	NA	NA	0.13925
QTL_CALCIUM	Endocrine/Metabolic	Calcium	Quantitative	EUR	8:100176754-101249990	8	100720219	T	C	0.1439	0.019283	0.003226	NA	NA	2.27e-9	8.644	617935	2	++	0.056598	Known	rs1976322	MODIFIER	Intron	PABPC1	ENSG00000070756	ENST00000318607	NA	NA	0.14191
QTL_CALCIUM	Endocrine/Metabolic	Calcium	Quantitative	EUR	8:104852623-106081330	8	105558736	G	T	0.263	-0.021872	0.002552	NA	NA	1.03e-17	16.987	617935	2	--	0.005485	Known	rs34826779	MODIFIER	Intron	ZFPM2	ENSG00000169946	ENST00000407775	NA	NA	0.42765
QTL_CALCIUM	Endocrine/Metabolic	Calcium	Quantitative	EUR	8:116672544-117705676	8	117205676	G	A	0.3097	-0.014096	0.002451	NA	NA	8.87e-9	8.052	617935	2	--	0.710614	Novel	rs4300038	MODIFIER	Intergenic	-	-	-	NA	NA	0.28242
QTL_CALCIUM	Endocrine/Metabolic	Calcium	Quantitative	EUR	8:124941669-125994452	8	125469835	A	G	0.501	-0.015657	0.002242	NA	NA	2.88e-12	11.541	617935	2	--	0.450682	Known	rs2954021	MODIFIER	Intron	-	ENSG00000253111	ENST00000522815	NA	NA	0.32466
QTL_CALCIUM	Endocrine/Metabolic	Calcium	Quantitative	EUR	8:142171871-143232775	8	142732570	A	G	0.5406	-0.012452	0.002259	NA	NA	3.54e-8	7.45	617935	2	--	0.311053	Known	rs2717600	MODIFIER	Intron	THEM6	ENSG00000130193	ENST00000336138	NA	NA	0.07488
QTL_CALCIUM	Endocrine/Metabolic	Calcium	Quantitative	EUR	8:143418694-144491836	8	143936137	A	G	0.4025	0.015605	0.002276	NA	NA	7.07e-12	11.151	617935	2	++	0.22046	Known	rs6988767	MODIFIER	Intron	PLEC	ENSG00000178209	ENST00000345136	NA	NA	0.0387
QTL_CALCIUM	Endocrine/Metabolic	Calcium	Quantitative	EUR	8:17012621-18029493	8	17528087	C	G	0.5986	0.015481	0.002349	NA	NA	4.38e-11	10.358	617935	2	++	0.720278	Known	rs2720495	MODIFIER	Intron	SLC7A2	ENSG00000003989	ENST00000494857	NA	NA	0.78582
QTL_CALCIUM	Endocrine/Metabolic	Calcium	Quantitative	EUR	8:21339143-22643559	8	22088007	T	C	0.7187	0.023578	0.002574	NA	NA	5.19e-20	19.285	617935	2	++	0.970261	Known	rs2309233	MODIFIER	Upstream gene	FHIP2B	ENSG00000158863	ENST00000289921	NA	NA	0.77029
QTL_CALCIUM	Endocrine/Metabolic	Calcium	Quantitative	EUR	8:22862996-24429271	8	23520091	A	C	0.1189	0.038507	0.003433	NA	NA	3.38e-29	28.472	617935	2	++	3.01e-06	Known	rs36104352	MODIFIER	Intergenic	-	-	-	NA	NA	0.99846
QTL_CALCIUM	Endocrine/Metabolic	Calcium	Quantitative	EUR	8:37656911-38953392	8	38401517	C	A	0.2418	0.021713	0.002611	NA	NA	9.10e-17	16.041	617935	2	++	0.561843	Known	rs2016875	MODIFIER	Intron	LETM2	ENSG00000165046	ENST00000379957	NA	NA	0.15405
QTL_CALCIUM	Endocrine/Metabolic	Calcium	Quantitative	EUR	8:6290702-7290702	8	6790702	T	C	0.3822	0.013036	0.002378	NA	NA	4.21e-8	7.376	617935	2	++	0.49729	Novel	rs11781769	MODIFIER	Downstream gene	-	ENSG00000287747	ENST00000655803	NA	NA	0.30891
QTL_CALCIUM	Endocrine/Metabolic	Calcium	Quantitative	EUR	8:62366762-63634026	8	63062785	T	A	0.2874	-0.017984	0.002488	NA	NA	4.89e-13	12.311	617935	2	--	0.416445	Known	rs10087307	MODIFIER	Intron	TTPA	ENSG00000137561	ENST00000260116	NA	NA	0.08393
QTL_CALCIUM	Endocrine/Metabolic	Calcium	Quantitative	EUR	8:70949779-72116614	8	71476853	A	G	0.2705	0.018396	0.002533	NA	NA	3.80e-13	12.42	617935	2	++	0.57011	Known	rs6991921	MODIFIER	Intron	EYA1	ENSG00000104313	ENST00000645793	NA	NA	0.18505
QTL_CALCIUM	Endocrine/Metabolic	Calcium	Quantitative	AFR	8:8826086-9827181	8	9326086	A	G	0.8656	0.048294	0.008508	NA	NA	1.38e-8	7.861	79895	2	++	0.790569	Known	rs4841132	MODIFIER	Non coding transcript exon	PPP1R3B-DT	ENSG00000248538	ENST00000523246	NA	NA	0.39723
QTL_CALCIUM	Endocrine/Metabolic	Calcium	Quantitative	EUR	8:7919408-10398487	8	9326086	A	G	0.9035	0.066881	0.003987	NA	NA	3.73e-63	62.428	617935	2	++	0.034346	Known	rs4841132	MODIFIER	Non coding transcript exon	PPP1R3B-DT	ENSG00000248538	ENST00000523246	NA	NA	0.28461
QTL_CALCIUM	Endocrine/Metabolic	Calcium	Quantitative	EUR	8:97286408-98338519	8	97834144	G	GAAAAA	0.427	-0.017847	0.002356	NA	NA	3.59e-14	13.445	617935	2	--	0.422942	Known	rs554058157	MODIFIER	Intron	LAPTM4B	ENSG00000104341	ENST00000521545	NA	NA	0.0326
QTL_CALCIUM	Endocrine/Metabolic	Calcium	Quantitative	EUR	9:108934560-109997966	9	109478856	T	C	0.0374	-0.03669	0.005993	NA	NA	9.23e-10	9.035	617935	2	--	0.459996	Novel	rs77824033	MODIFIER	Intron	PTPN3	ENSG00000070159	ENST00000374541	NA	NA	0.09911
QTL_CALCIUM	Endocrine/Metabolic	Calcium	Quantitative	EUR	9:112861022-113869228	9	113361022	A	C	0.2707	-0.016791	0.002536	NA	NA	3.57e-11	10.448	617935	2	--	0.542957	Known	rs7033437	MODIFIER	Intron	BSPRY	ENSG00000119411	ENST00000374183	NA	NA	0.89663
QTL_CALCIUM	Endocrine/Metabolic	Calcium	Quantitative	EAS	9:126024190-127058287	9	126531859	C	A	0.6042	0.032052	0.004873	NA	NA	4.79e-11	10.32	86324	2	++	0.429295	Known	rs10819177	MODIFIER	Downstream gene	-	ENSG00000226078	ENST00000425153	NA	NA	0.18533
QTL_CALCIUM	Endocrine/Metabolic	Calcium	Quantitative	EUR	9:125818124-127212659	9	126532697	T	G	0.6336	0.041705	0.002379	NA	NA	8.39e-69	68.076	617935	2	++	0.883668	Known	rs10819178	MODIFIER	Downstream gene	-	ENSG00000226078	ENST00000425153	NA	NA	0.88356
QTL_CALCIUM	Endocrine/Metabolic	Calcium	Quantitative	EUR	9:128203202-129251091	9	128704210	G	T	0.1459	-0.018474	0.003161	NA	NA	5.09e-9	8.294	617935	2	--	0.998777	Novel	rs13289095	MODIFIER	Intron	PKN3	ENSG00000160447	ENST00000291906	NA	NA	0.21929
QTL_CALCIUM	Endocrine/Metabolic	Calcium	Quantitative	EUR	9:132774293-134558209	9	133274293	AC	A	0.1843	-0.022046	0.0029	NA	NA	2.91e-14	13.535	617935	2	--	0.810035	Known	rs8176643	MODIFIER	Intron	ABO	ENSG00000175164	ENST00000538324	NA	NA	0.68199
QTL_CALCIUM	Endocrine/Metabolic	Calcium	Quantitative	EUR	9:136964104-137995161	9	137464129	C	T	0.0733	0.032469	0.004526	NA	NA	7.29e-13	12.137	617935	2	++	0.080811	Known	rs4962237	MODERATE	Missense	PNPLA7	ENSG00000130653	ENST00000406427	c.3223G>A	p.Asp1075Asn	0.89221
QTL_CALCIUM	Endocrine/Metabolic	Calcium	Quantitative	EUR	9:68193587-69426849	9	68786482	CT	C	0.4751	-0.02485	0.002262	NA	NA	4.47e-28	27.35	617935	2	--	0.465457	Known	rs11309118	MODIFIER	Intron	PIP5K1B	ENSG00000107242	ENST00000265382	NA	NA	0.28384
QTL_CALCIUM	Endocrine/Metabolic	Calcium	Quantitative	EUR	9:74297342-75387244	9	74851784	T	C	0.0776	-0.046474	0.004281	NA	NA	1.87e-27	26.728	617935	2	--	0.692081	Known	rs148349564	MODIFIER	Intron	TRPM6	ENSG00000119121	ENST00000360774	NA	NA	0.5886
QTL_CALCIUM	Endocrine/Metabolic	Calcium	Quantitative	EUR	9:77118290-78802154	9	77883643	G	C	0.6164	-0.033248	0.002339	NA	NA	7.44e-46	45.129	617935	2	--	0.443996	Known	rs4744854	MODIFIER	Intron	GNAQ	ENSG00000156052	ENST00000286548	NA	NA	0.9585
QTL_CALCIUM	Endocrine/Metabolic	Calcium	Quantitative	EUR	9:83266403-84579844	9	84045867	T	C	0.8049	-0.0166	0.002849	NA	NA	5.66e-9	8.247	617935	2	--	0.902575	Novel	rs7853235	MODIFIER	Intergenic	-	-	-	NA	NA	0.04372
QTL_CALCIUM	Endocrine/Metabolic	Calcium	Quantitative	EUR	9:400140-2031305	9	903778	C	T	0.7515	-0.028569	0.00278	NA	NA	8.98e-25	24.047	617935	2	--	0.634405	Known	rs7853232	MODIFIER	Intron	DMRT1	ENSG00000137090	ENST00000382276	NA	NA	0.27641
QTL_CALCIUM	Endocrine/Metabolic	Calcium	Quantitative	EUR	9:93624871-96031118	9	94877181	C	T	0.0627	-0.073581	0.004628	NA	NA	6.43e-57	56.192	617935	2	--	0.021428	Known	rs10993381	MODIFIER	Intron	AOPEP	ENSG00000148120	ENST00000375315	NA	NA	0.19264
QTL_CALCIUM	Endocrine/Metabolic	Calcium	Quantitative	EUR	10:102386686-103701720	10	102893494	T	C	0.2138	0.018847	0.002727	NA	NA	4.80e-12	11.318	617935	2	++	0.706461	Known	rs11191448	MODIFIER	Intron	AS3MT	ENSG00000214435	ENST00000369880	NA	NA	0.09021
QTL_CALCIUM	Endocrine/Metabolic	Calcium	Quantitative	EUR	10:111650963-113498590	10	112187282	C	T	0.7125	-0.014266	0.002504	NA	NA	1.22e-8	7.915	617935	2	--	0.373525	Known	rs4918722	MODIFIER	Upstream gene	GPAM	ENSG00000119927	ENST00000348367	NA	NA	0.06803
QTL_CALCIUM	Endocrine/Metabolic	Calcium	Quantitative	EUR	10:113568081-114777480	10	114083839	T	A	0.2454	-0.027991	0.002665	NA	NA	8.35e-26	25.078	617935	2	--	0.362343	Known	rs11196623	MODIFIER	Intergenic	-	-	-	NA	NA	0.19052
QTL_CALCIUM	Endocrine/Metabolic	Calcium	Quantitative	EUR	10:118711952-119720824	10	119213965	GTT	G	0.51	-0.014423	0.002245	NA	NA	1.32e-10	9.878	617935	2	--	0.742052	Known	rs79646491	MODIFIER	Intron	GRK5	ENSG00000198873	ENST00000392870	NA	NA	0.2084
QTL_CALCIUM	Endocrine/Metabolic	Calcium	Quantitative	EUR	10:124147017-125288837	10	124669412	T	C	0.5126	-0.013064	0.002261	NA	NA	7.56e-9	8.121	617935	2	--	0.75176	Known	rs10794174	MODIFIER	Intron	FAM53B	ENSG00000189319	ENST00000337318	NA	NA	0.08674
QTL_CALCIUM	Endocrine/Metabolic	Calcium	Quantitative	EUR	10:129023809-130023809	10	129523809	G	A	0.2993	-0.01354	0.002447	NA	NA	3.14e-8	7.503	617935	2	--	0.432097	Novel	rs12784269	MODIFIER	Intron	MGMT	ENSG00000170430	ENST00000651593	NA	NA	0.0815
QTL_CALCIUM	Endocrine/Metabolic	Calcium	Quantitative	EUR	10:20897183-22895286	10	22197915	G	A	0.2395	0.024696	0.002627	NA	NA	5.41e-21	20.267	617935	2	++	0.609355	Known	rs12767139	MODIFIER	Intergenic	-	-	-	NA	NA	0.12161
QTL_CALCIUM	Endocrine/Metabolic	Calcium	Quantitative	AFR	10:21278782-22729598	10	22207976	C	A	0.4065	0.043869	0.005697	NA	NA	1.36e-14	13.868	79895	2	++	0.297833	Known	rs2265099	MODIFIER	Downstream gene	EBLN1	ENSG00000223601	ENST00000422359	NA	NA	0.33172
QTL_CALCIUM	Endocrine/Metabolic	Calcium	Quantitative	EUR	10:28001888-29171669	10	28532515	G	A	0.2287	-0.016162	0.002665	NA	NA	1.32e-9	8.878	617935	2	--	0.027584	Known	rs61848475	MODIFIER	Upstream gene	WAC	ENSG00000095787	ENST00000354911	NA	NA	0.29314
QTL_CALCIUM	Endocrine/Metabolic	Calcium	Quantitative	EUR	10:48799409-49927892	10	49300568	C	T	0.1585	-0.030481	0.003133	NA	NA	2.27e-22	21.644	617935	2	--	0.366102	Known	rs7904928	MODIFIER	Intron	C10orf71	ENSG00000177354	ENST00000374144	NA	NA	0.14236
QTL_CALCIUM	Endocrine/Metabolic	Calcium	Quantitative	EUR	10:50314012-51635903	10	50814012	C	T	0.0098	0.066723	0.01129	NA	NA	3.42e-9	8.466	617935	2	++	0.207689	Known	rs41274050	MODERATE	Missense	A1CF	ENSG00000148584	ENST00000373997	c.1168G>A	p.Gly390Ser	0.0535
QTL_CALCIUM	Endocrine/Metabolic	Calcium	Quantitative	EUR	10:59608464-60627199	10	60127199	G	T	0.3775	-0.016866	0.002365	NA	NA	9.93e-13	12.003	617935	2	--	0.141107	Known	rs4948253	MODIFIER	Intron	ANK3	ENSG00000151150	ENST00000280772	NA	NA	0.35777
QTL_CALCIUM	Endocrine/Metabolic	Calcium	Quantitative	EUR	10:62618358-64259994	10	63737506	C	T	0.8152	0.024994	0.003111	NA	NA	9.43e-16	15.026	617935	2	++	0.163993	Known	rs4082330	MODIFIER	Intron	-	ENSG00000228566	ENST00000444770	NA	NA	0.46619
QTL_CALCIUM	Endocrine/Metabolic	Calcium	Quantitative	EUR	10:78675191-79760924	10	79241132	T	C	0.5757	0.025326	0.002293	NA	NA	2.32e-28	27.635	617935	2	++	0.762587	Known	rs1749851	MODIFIER	Intron	ZMIZ1	ENSG00000108175	ENST00000334512	NA	NA	0.40647
QTL_CALCIUM	Endocrine/Metabolic	Calcium	Quantitative	AMR	10:8752662-9786688	10	9281089	C	A	0.1747	0.068415	0.011747	NA	NA	5.74e-9	8.241	27788	2	++	0.827442	Known	rs2397420	MODIFIER	Intron	LINC00709	ENSG00000230014	ENST00000458168	NA	NA	0.05349
QTL_CALCIUM	Endocrine/Metabolic	Calcium	Quantitative	EAS	10:8754687-9787072	10	9287072	AT	A	0.3703	-0.032959	0.004911	NA	NA	1.93e-11	10.715	86324	2	--	0.317584	Known	rs35009121	MODIFIER	Downstream gene	LINC00709	ENSG00000230014	ENST00000458168	NA	NA	0.67788
QTL_CALCIUM	Endocrine/Metabolic	Calcium	Quantitative	EUR	10:7543087-10196138	10	9287072	AT	A	0.3221	-0.060597	0.002449	NA	NA	3.64e-135	134.439	617935	2	--	0.144858	Known	rs35009121	MODIFIER	Downstream gene	LINC00709	ENSG00000230014	ENST00000458168	NA	NA	1
QTL_CALCIUM	Endocrine/Metabolic	Calcium	Quantitative	EUR	10:92098266-93235996	10	92690476	G	T	0.4275	0.01515	0.002288	NA	NA	3.56e-11	10.449	617935	2	++	0.017538	Known	rs9420589	MODIFIER	Intron	HHEX	ENSG00000152804	ENST00000282728	NA	NA	0.31539
QTL_CALCIUM	Endocrine/Metabolic	Calcium	Quantitative	EUR	10:93738422-94780637	10	94278929	G	A	0.4358	-0.020152	0.002251	NA	NA	3.48e-19	18.459	617935	2	--	0.438898	Known	rs11187838	MODIFIER	Intron	PLCE1	ENSG00000138193	ENST00000371380	NA	NA	0.30264
QTL_CALCIUM	Endocrine/Metabolic	Calcium	Quantitative	EUR	10:97850496-98935373	10	98402882	G	A	0.0711	-0.031977	0.004408	NA	NA	4.04e-13	12.394	617935	2	--	0.003109	Known	rs57564578	MODIFIER	Intron	PYROXD2	ENSG00000119943	ENST00000370575	NA	NA	0.60548
QTL_CALCIUM	Endocrine/Metabolic	Calcium	Quantitative	EUR	11:101624568-102658098	11	102137748	CT	C	0.6138	0.013536	0.002352	NA	NA	8.66e-9	8.063	617935	2	++	0.696954	Known	rs5794157	MODIFIER	Intron	YAP1	ENSG00000137693	ENST00000282441	NA	NA	0.03689
QTL_CALCIUM	Endocrine/Metabolic	Calcium	Quantitative	EUR	11:116334874-117729313	11	117102178	C	A	0.1015	0.024111	0.003713	NA	NA	8.38e-11	10.077	617935	2	++	0.230532	Known	rs4938338	MODIFIER	Upstream gene	SIK3	ENSG00000160584	ENST00000445177	NA	NA	0.11713
QTL_CALCIUM	Endocrine/Metabolic	Calcium	Quantitative	EUR	11:118530904-119807340	11	119173036	C	T	0.2491	-0.019143	0.002606	NA	NA	2.05e-13	12.689	617935	2	--	0.311201	Known	rs561830	MODIFIER	Intron	NLRX1	ENSG00000160703	ENST00000409109	NA	NA	0.25063
QTL_CALCIUM	Endocrine/Metabolic	Calcium	Quantitative	EUR	11:119817713-120823315	11	120317713	GC	G	0.384	0.013649	0.002355	NA	NA	6.80e-9	8.167	617935	2	++	0.482587	Novel	rs5795226	MODIFIER	Intron	POU2F3	ENSG00000137709	ENST00000543440	NA	NA	0.30664
QTL_CALCIUM	Endocrine/Metabolic	Calcium	Quantitative	EUR	11:122130138-123182431	11	122633992	A	G	0.3866	0.01535	0.002328	NA	NA	4.29e-11	10.367	617935	2	++	0.048779	Known	rs11218720	MODIFIER	Intergenic	-	-	-	NA	NA	0.07463
QTL_CALCIUM	Endocrine/Metabolic	Calcium	Quantitative	EUR	11:125683093-127231905	11	126359722	C	T	0.0749	-0.072196	0.004243	NA	NA	6.32e-65	64.199	617935	2	--	0.84927	Known	rs73632745	MODIFIER	Intron	ST3GAL4	ENSG00000110080	ENST00000444328	NA	NA	0.33362
QTL_CALCIUM	Endocrine/Metabolic	Calcium	Quantitative	EUR	11:127956568-129371185	11	128867293	A	G	0.8063	-0.016964	0.002926	NA	NA	6.72e-9	8.172	617935	2	--	0.134954	Known	rs2855790	MODIFIER	5'UTR	KCNJ1	ENSG00000151704	ENST00000392666	NA	NA	0.13759
QTL_CALCIUM	Endocrine/Metabolic	Calcium	Quantitative	EUR	11:12855770-14107471	11	13471657	T	TA	0.6094	0.03545	0.002367	NA	NA	1.04e-50	49.982	617935	2	++	0.145138	Known	rs58441142	MODIFIER	Intergenic	-	-	-	NA	NA	0.09256
QTL_CALCIUM	Endocrine/Metabolic	Calcium	Quantitative	AFR	11:12921365-14106325	11	13541061	G	C	0.2251	-0.054543	0.00691	NA	NA	2.94e-15	14.531	79895	2	--	0.8862	Known	rs2896636	MODIFIER	Intergenic	-	-	-	NA	NA	0.32153
QTL_CALCIUM	Endocrine/Metabolic	Calcium	Quantitative	EUR	11:2402596-3585924	11	2988410	A	G	0.3071	-0.033106	0.002432	NA	NA	3.37e-42	41.473	617935	2	--	0.75265	Known	rs4758621	MODIFIER	Intron	NAP1L4	ENSG00000205531	ENST00000380542	NA	NA	0.35537
QTL_CALCIUM	Endocrine/Metabolic	Calcium	Quantitative	EUR	11:1-807539	11	306878	G	A	0.0668	-0.028908	0.004656	NA	NA	5.34e-10	9.272	617935	2	--	0.512959	Known	rs11246061	MODIFIER	Upstream gene	IFITM2	ENSG00000185201	ENST00000616316	NA	NA	0.44934
QTL_CALCIUM	Endocrine/Metabolic	Calcium	Quantitative	EUR	11:33201277-35677687	11	33738124	C	T	0.6759	0.017612	0.002376	NA	NA	1.24e-13	12.907	617935	2	++	0.041706	Known	rs1718067	MODIFIER	Downstream gene	FBXO3	ENSG00000110429	ENST00000265651	NA	NA	0.07511
QTL_CALCIUM	Endocrine/Metabolic	Calcium	Quantitative	AFR	11:44718408-45723352	11	45218408	G	T	0.4041	-0.034404	0.005997	NA	NA	9.64e-9	8.016	79895	2	--	0.002643	Novel	rs6416127	MODIFIER	Intron	PRDM11	ENSG00000019485	ENST00000683152	NA	NA	0.44544
QTL_CALCIUM	Endocrine/Metabolic	Calcium	Quantitative	EUR	11:46393366-48680091	11	47626490	G	A	0.3498	-0.021281	0.002336	NA	NA	8.24e-20	19.084	617935	2	--	0.112761	Known	rs4752856	MODIFIER	Intron	MTCH2	ENSG00000109919	ENST00000302503	NA	NA	0.04084
QTL_CALCIUM	Endocrine/Metabolic	Calcium	Quantitative	EUR	11:61306068-62306068	11	61806068	C	T	0.0739	-0.023909	0.004294	NA	NA	2.58e-8	7.589	617935	2	--	0.767738	Novel	rs4564341	MODIFIER	Intron	FADS1	ENSG00000149485	ENST00000350997	NA	NA	0.32158
QTL_CALCIUM	Endocrine/Metabolic	Calcium	Quantitative	EUR	11:64950155-66223468	11	65583893	G	A	0.265	-0.017567	0.002564	NA	NA	7.31e-12	11.136	617935	2	--	0.310134	Known	rs10160596	MODIFIER	Intron	EHBP1L1	ENSG00000173442	ENST00000309295	NA	NA	0.44621
QTL_CALCIUM	Endocrine/Metabolic	Calcium	Quantitative	EUR	11:68325666-70196862	11	69638276	G	A	0.026	0.063128	0.007241	NA	NA	2.83e-18	17.548	617935	2	++	0.571543	Known	rs144245804	MODIFIER	Upstream gene	CCND1	ENSG00000110092	ENST00000227507	NA	NA	0.20532
QTL_CALCIUM	Endocrine/Metabolic	Calcium	Quantitative	EUR	11:71379285-72621193	11	71896737	A	G	0.487	0.012933	0.002292	NA	NA	1.67e-8	7.776	617935	2	++	0.113954	Known	rs35236991	MODIFIER	Intron	XNDC1N	ENSG00000254469	ENST00000679412	NA	NA	0.13447
QTL_CALCIUM	Endocrine/Metabolic	Calcium	Quantitative	EUR	11:77711973-78906001	11	78214662	C	G	0.1545	-0.018244	0.003106	NA	NA	4.26e-9	8.371	617935	2	--	0.867345	Known	rs1055250	MODIFIER	Downstream gene	GAB2	ENSG00000033327	ENST00000361507	NA	NA	0.01545
QTL_CALCIUM	Endocrine/Metabolic	Calcium	Quantitative	EUR	11:87628609-88698847	11	88171870	T	G	0.2785	0.017388	0.002494	NA	NA	3.13e-12	11.505	617935	2	++	0.010699	Known	rs35998145	MODIFIER	Intron	RAB38	ENSG00000123892	ENST00000243662	NA	NA	0.05555
QTL_CALCIUM	Endocrine/Metabolic	Calcium	Quantitative	EUR	12:109352268-113630529	12	111407152	C	T	0.0084	-0.108978	0.012965	NA	NA	4.26e-17	16.371	617935	2	--	0.349096	Known	rs540639423	MODIFIER	Intron	SH2B3	ENSG00000111252	ENST00000341259	NA	NA	0.78266
QTL_CALCIUM	Endocrine/Metabolic	Calcium	Quantitative	EUR	12:11548844-13243964	12	12736355	A	C	0.4263	0.019336	0.002339	NA	NA	1.38e-16	15.861	617935	2	++	0.790966	Known	rs4763297	MODIFIER	Intron	APOLD1	ENSG00000178878	ENST00000326765	NA	NA	0.99423
QTL_CALCIUM	Endocrine/Metabolic	Calcium	Quantitative	EUR	12:119921385-120930150	12	120421385	T	G	0.2903	0.01434	0.002503	NA	NA	1.01e-8	7.996	617935	2	++	0.814128	Novel	rs2516079	MODIFIER	Intergenic	-	-	-	NA	NA	0.4246
QTL_CALCIUM	Endocrine/Metabolic	Calcium	Quantitative	EUR	12:121012852-124398884	12	123034565	G	A	0.0257	-0.125582	0.007049	NA	NA	5.35e-71	70.272	617935	2	--	0.268572	Known	rs17884869	MODERATE	Missense	PITPNM2	ENSG00000090975	ENST00000320201	c.26C>T	p.Pro9Leu	1
QTL_CALCIUM	Endocrine/Metabolic	Calcium	Quantitative	EUR	12:24748942-25761474	12	25256136	T	C	0.0703	-0.027815	0.004364	NA	NA	1.84e-10	9.734	617935	2	--	0.689138	Known	rs75667995	MODIFIER	Intergenic	-	-	-	NA	NA	0.19591
QTL_CALCIUM	Endocrine/Metabolic	Calcium	Quantitative	EUR	12:2646679-5062930	12	3897628	G	A	0.0143	0.129858	0.00948	NA	NA	1.04e-42	41.982	617935	2	++	0.430106	Known	rs117213754	MODIFIER	Intron	PARP11-AS1	ENSG00000256862	ENST00000537149	NA	NA	0.98493
QTL_CALCIUM	Endocrine/Metabolic	Calcium	Quantitative	EUR	12:47262906-49258253	12	48627575	A	AG	0.3173	-0.031326	0.002485	NA	NA	1.96e-36	35.709	617935	2	--	0.951637	Known	rs143056384	MODIFIER	Upstream gene	OR11M1P	ENSG00000224709	ENST00000415975	NA	NA	0.14054
QTL_CALCIUM	Endocrine/Metabolic	Calcium	Quantitative	EUR	12:53825905-54836088	12	54329244	G	A	0.4524	-0.015262	0.00231	NA	NA	3.92e-11	10.406	617935	2	--	0.016549	Known	rs6580981	MODIFIER	Intron	COPZ1	ENSG00000111481	ENST00000262061	NA	NA	0.49829
QTL_CALCIUM	Endocrine/Metabolic	Calcium	Quantitative	EUR	12:56019080-58086166	12	57582335	A	G	0.2526	-0.016588	0.00257	NA	NA	1.09e-10	9.964	617935	2	--	0.004404	Known	rs11172256	MODIFIER	Intron	KIF5A	ENSG00000155980	ENST00000455537	NA	NA	0.33735
QTL_CALCIUM	Endocrine/Metabolic	Calcium	Quantitative	EUR	12:6275910-7276244	12	6776063	G	A	0.6788	-0.01604	0.002456	NA	NA	6.54e-11	10.185	617935	2	--	1	Known	rs4764620	MODIFIER	Intron	LAG3	ENSG00000089692	ENST00000203629	NA	NA	0.93357
QTL_CALCIUM	Endocrine/Metabolic	Calcium	Quantitative	EAS	12:89202020-90208210	12	89702020	T	A	0.2679	-0.03729	0.005458	NA	NA	8.36e-12	11.078	86324	2	--	0.563783	Known	rs11105380	MODIFIER	Intron	ATP2B1	ENSG00000070961	ENST00000428670	NA	NA	0.84548
QTL_CALCIUM	Endocrine/Metabolic	Calcium	Quantitative	EUR	12:88831150-90673955	12	89772968	GTAGA	G	0.7642	-0.023165	0.00276	NA	NA	4.73e-17	16.325	617935	2	--	0.083326	Known	rs34765902	MODIFIER	Intron	-	ENSG00000258216	ENST00000651272	NA	NA	0.56116
QTL_CALCIUM	Endocrine/Metabolic	Calcium	Quantitative	EUR	13:109315926-110807370	13	109866422	C	A	0.7181	-0.024412	0.00258	NA	NA	3.02e-21	20.52	617935	2	--	0.52681	Known	rs1889704	MODIFIER	Intergenic	-	-	-	NA	NA	0.37386
QTL_CALCIUM	Endocrine/Metabolic	Calcium	Quantitative	EUR	13:19067058-20095970	13	19573611	G	A	0.1719	0.016696	0.002981	NA	NA	2.13e-8	7.671	617935	2	++	0.30458	Known	rs9551724	MODIFIER	Intron	LINC00350	ENSG00000225316	ENST00000648281	NA	NA	0.07043
QTL_CALCIUM	Endocrine/Metabolic	Calcium	Quantitative	EUR	13:29938322-30975354	13	30463766	G	C	0.2613	-0.019221	0.00258	NA	NA	9.33e-14	13.03	617935	2	--	0.353795	Known	rs2249825	MODIFIER	Intron	HMGB1	ENSG00000189403	ENST00000341423	NA	NA	0.33342
QTL_CALCIUM	Endocrine/Metabolic	Calcium	Quantitative	AFR	13:41474367-42484973	13	41974367	C	T	0.2582	-0.036538	0.006545	NA	NA	2.37e-8	7.625	79895	2	--	0.384389	Known	rs7323058	MODIFIER	Intron	VWA8-AS1	ENSG00000278338	ENST00000612345	NA	NA	0.22618
QTL_CALCIUM	Endocrine/Metabolic	Calcium	Quantitative	EUR	13:41129987-42710334	13	41977372	A	G	0.1472	-0.040123	0.003184	NA	NA	2.07e-36	35.683	617935	2	--	0.774777	Known	rs7319447	MODIFIER	Intron	VWA8-AS1	ENSG00000278338	ENST00000612345	NA	NA	0.16644
QTL_CALCIUM	Endocrine/Metabolic	Calcium	Quantitative	EUR	13:49163119-50697099	13	50132951	G	C	0.0222	-0.053029	0.007882	NA	NA	1.72e-11	10.764	617935	2	--	0.735577	Known	rs2812208	MODIFIER	Intron	DLEU1	ENSG00000176124	ENST00000490577	NA	NA	0.44655
QTL_CALCIUM	Endocrine/Metabolic	Calcium	Quantitative	EUR	13:71266130-72326127	13	71819588	T	C	0.5775	0.013482	0.002333	NA	NA	7.52e-9	8.124	617935	2	++	0.982159	Novel	rs9542750	MODIFIER	Intron	DACH1	ENSG00000276644	ENST00000613252	NA	NA	0.08565
QTL_CALCIUM	Endocrine/Metabolic	Calcium	Quantitative	EUR	13:79603767-80633273	13	80133273	A	C	0.7692	-0.014976	0.002708	NA	NA	3.20e-8	7.495	617935	2	--	0.304469	Known	rs1215469	MODIFIER	Intron	-	ENSG00000285684	ENST00000647704	NA	NA	0.21117
QTL_CALCIUM	Endocrine/Metabolic	Calcium	Quantitative	EUR	14:99731390-100742972	14	100231390	G	A	0.1914	-0.015919	0.002845	NA	NA	2.20e-8	7.657	617935	2	--	0.425358	Novel	rs74346935	MODIFIER	Intron	-	ENSG00000258982	ENST00000554537	NA	NA	0.43957
QTL_CALCIUM	Endocrine/Metabolic	Calcium	Quantitative	EUR	14:104910720-106052677	14	105523262	C	T	0.236	-0.019678	0.002684	NA	NA	2.27e-13	12.643	617935	2	--	0.017749	Known	rs35590487	MODIFIER	Upstream gene	TMEM121	ENSG00000184986	ENST00000392519	NA	NA	0.09138
QTL_CALCIUM	Endocrine/Metabolic	Calcium	Quantitative	EUR	14:20835359-21994300	14	21375257	G	GC	0.9015	0.028773	0.00396	NA	NA	3.71e-13	12.431	617935	2	++	0.663599	Known	rs71112581	MODIFIER	Intron	SUPT16H	ENSG00000092201	ENST00000216297	NA	NA	0.06237
QTL_CALCIUM	Endocrine/Metabolic	Calcium	Quantitative	EUR	14:23900259-24914681	14	24402720	C	T	0.4508	0.017029	0.002263	NA	NA	5.27e-14	13.278	617935	2	++	0.464816	Known	rs11621792	MODIFIER	Intron	NYNRIN	ENSG00000205978	ENST00000382554	NA	NA	0.76028
QTL_CALCIUM	Endocrine/Metabolic	Calcium	Quantitative	EUR	14:29148196-30316221	14	29739424	G	T	0.4318	-0.015029	0.002257	NA	NA	2.76e-11	10.559	617935	2	--	0.543204	Novel	rs1959440	MODIFIER	Intron	PRKD1	ENSG00000184304	ENST00000331968	NA	NA	0.64961
QTL_CALCIUM	Endocrine/Metabolic	Calcium	Quantitative	EUR	14:59392289-60674364	14	60150195	A	G	0.1332	-0.024289	0.00343	NA	NA	1.43e-12	11.845	617935	2	--	0.910529	Known	rs424062	LOW	Splice region	DHRS7	ENSG00000100612	ENST00000557185	NA	NA	0.10848
QTL_CALCIUM	Endocrine/Metabolic	Calcium	Quantitative	EUR	14:63629045-64629045	14	64129045	C	A	0.0569	0.026574	0.004832	NA	NA	3.81e-8	7.419	617935	2	++	0.558034	Novel	rs35852840	MODIFIER	Intron	SYNE2	ENSG00000054654	ENST00000555002	NA	NA	0.23533
QTL_CALCIUM	Endocrine/Metabolic	Calcium	Quantitative	EUR	14:69020771-70355304	14	69603205	T	C	0.8033	-0.019825	0.002957	NA	NA	2.02e-11	10.694	617935	2	--	0.785107	Known	rs10134217	MODIFIER	Intergenic	-	-	-	NA	NA	0.78026
QTL_CALCIUM	Endocrine/Metabolic	Calcium	Quantitative	EUR	14:89882760-90907454	14	90383503	C	A	0.8797	-0.027514	0.003543	NA	NA	8.12e-15	14.091	617935	2	--	0.906256	Known	rs6575130	MODIFIER	Non coding transcript exon	LINC02960	ENSG00000275198	ENST00000615251	NA	NA	0.23721
QTL_CALCIUM	Endocrine/Metabolic	Calcium	Quantitative	EUR	14:91248127-92366657	14	91863772	C	T	0.1673	-0.025254	0.003003	NA	NA	4.11e-17	16.386	617935	2	--	0.063557	Known	rs10129607	MODIFIER	Intron	TC2N	ENSG00000165929	ENST00000435962	NA	NA	0.19252
QTL_CALCIUM	Endocrine/Metabolic	Calcium	Quantitative	EUR	14:92417394-95106364	14	94378610	C	T	0.0194	0.133762	0.008086	NA	NA	1.82e-61	60.741	617935	2	++	0.009284	Known	rs28929474	MODERATE	Missense	SERPINA1	ENSG00000197249	ENST00000393087	c.1096G>A	p.Glu366Lys	0.99699
QTL_CALCIUM	Endocrine/Metabolic	Calcium	Quantitative	EUR	15:41646764-45155236	15	43735849	C	T	0.025	0.097606	0.007316	NA	NA	1.33e-40	39.877	617935	2	++	0.003757	Known	rs147233090	MODIFIER	Intron	CATSPER2P1	ENSG00000205771	ENST00000439564	NA	NA	0.62468
QTL_CALCIUM	Endocrine/Metabolic	Calcium	Quantitative	EUR	15:48465004-51774003	15	50707061	G	T	0.1976	-0.027105	0.002834	NA	NA	1.13e-21	20.947	617935	2	--	0.34098	Known	rs72740493	MODIFIER	3'UTR	SPPL2A	ENSG00000138600	ENST00000261854	NA	NA	0.08723
QTL_CALCIUM	Endocrine/Metabolic	Calcium	Quantitative	EAS	15:49922482-51772144	15	50718074	C	T	0.3646	-0.033139	0.004895	NA	NA	1.29e-11	10.89	86324	2	--	0.333204	Known	rs60695341	MODIFIER	Intron	SPPL2A	ENSG00000138600	ENST00000261854	NA	NA	0.12374
QTL_CALCIUM	Endocrine/Metabolic	Calcium	Quantitative	EUR	15:51818701-53062276	15	52505938	G	T	0.1191	0.021783	0.003473	NA	NA	3.56e-10	9.448	617935	2	++	0.872003	Known	rs79605962	MODIFIER	Intron	MYO5A	ENSG00000197535	ENST00000399233	NA	NA	0.30176
QTL_CALCIUM	Endocrine/Metabolic	Calcium	Quantitative	EUR	15:59905637-61191230	15	60595685	GA	G	0.6113	0.016554	0.002375	NA	NA	3.17e-12	11.499	617935	2	++	0.783529	Known	rs34344210	MODIFIER	Intron	RORA	ENSG00000069667	ENST00000335670	NA	NA	0.43364
QTL_CALCIUM	Endocrine/Metabolic	Calcium	Quantitative	EUR	15:65795243-67078044	15	66568392	A	G	0.1917	0.017656	0.00288	NA	NA	8.76e-10	9.058	617935	2	++	0.369866	Novel	rs7172082	MODIFIER	Upstream gene	LCTL	ENSG00000188501	ENST00000695545	NA	NA	0.14991
QTL_CALCIUM	Endocrine/Metabolic	Calcium	Quantitative	EUR	15:68621503-69958483	15	69312804	G	T	0.3637	-0.026352	0.00233	NA	NA	1.17e-29	28.931	617935	2	--	0.659748	Known	rs870335	MODIFIER	Intron	PAQR5	ENSG00000137819	ENST00000395407	NA	NA	0.10502
QTL_CALCIUM	Endocrine/Metabolic	Calcium	Quantitative	EUR	15:77471732-78566495	15	78066495	T	C	0.2022	-0.016397	0.002772	NA	NA	3.31e-9	8.48	617935	2	--	0.003827	Known	rs10444863	MODIFIER	Intron	TBC1D2B	ENSG00000167202	ENST00000300584	NA	NA	0.11871
QTL_CALCIUM	Endocrine/Metabolic	Calcium	Quantitative	EUR	15:95605019-96626378	15	96123237	A	G	0.3319	-0.016837	0.002362	NA	NA	1.02e-12	11.993	617935	2	--	0.066243	Known	rs11629846	MODIFIER	Downstream gene	NR2F2-AS1	ENSG00000247809	ENST00000560800	NA	NA	0.47537
QTL_CALCIUM	Endocrine/Metabolic	Calcium	Quantitative	EUR	16:794767-1826385	16	1317609	C	A	0.6015	-0.014626	0.002301	NA	NA	2.07e-10	9.685	617935	2	--	0.969968	Known	rs11647760	MODIFIER	Intron	UBE2I	ENSG00000103275	ENST00000397514	NA	NA	0.13516
QTL_CALCIUM	Endocrine/Metabolic	Calcium	Quantitative	EUR	16:15662910-16690503	16	16165739	G	A	0.0265	0.04748	0.006919	NA	NA	6.78e-12	11.169	617935	2	++	0.026553	Known	rs41278174	MODERATE	Missense	ABCC6	ENSG00000091262	ENST00000205557	c.3190C>T	p.Arg1064Trp	0.99816
QTL_CALCIUM	Endocrine/Metabolic	Calcium	Quantitative	EUR	16:1-765558	16	247511	C	A	0.2173	-0.016597	0.002758	NA	NA	1.77e-9	8.752	617935	2	--	0.019361	Known	rs2947788	MODIFIER	Intron	FAM234A	ENSG00000167930	ENST00000399932	NA	NA	0.30371
QTL_CALCIUM	Endocrine/Metabolic	Calcium	Quantitative	EUR	16:53917835-55058217	16	54441851	G	A	0.2266	-0.020425	0.002772	NA	NA	1.73e-13	12.762	617935	2	--	0.076119	Known	rs12935838	MODIFIER	Intergenic	-	-	-	NA	NA	0.69907
QTL_CALCIUM	Endocrine/Metabolic	Calcium	Quantitative	EUR	16:71541694-73536184	16	72990377	C	T	0.3455	0.031696	0.002392	NA	NA	4.46e-40	39.35	617935	2	++	0.027098	Known	rs1858800	MODIFIER	Intron	ZFHX3	ENSG00000140836	ENST00000268489	NA	NA	1
QTL_CALCIUM	Endocrine/Metabolic	Calcium	Quantitative	EUR	16:81024964-82083063	16	81532516	C	T	0.4799	0.017935	0.002308	NA	NA	7.80e-15	14.108	617935	2	++	0.447925	Known	rs12933858	MODIFIER	Intron	CMIP	ENSG00000153815	ENST00000537098	NA	NA	0.20367
QTL_CALCIUM	Endocrine/Metabolic	Calcium	Quantitative	EUR	16:83444796-84456861	16	83946924	C	G	0.4451	-0.016849	0.002271	NA	NA	1.18e-13	12.929	617935	2	--	0.455813	Known	rs4782568	MODIFIER	Upstream gene	OSGIN1	ENSG00000140961	ENST00000361711	NA	NA	0.9682
QTL_CALCIUM	Endocrine/Metabolic	Calcium	Quantitative	EUR	16:87892401-90426798	16	88454044	A	C	0.4332	-0.034534	0.002274	NA	NA	4.35e-52	51.362	617935	2	--	0.132767	Known	rs12918968	MODIFIER	Intron	ZFPM1	ENSG00000179588	ENST00000319555	NA	NA	0.51959
QTL_CALCIUM	Endocrine/Metabolic	Calcium	Quantitative	EAS	16:87943115-88974762	16	88457407	T	C	0.5834	-0.039174	0.004762	NA	NA	1.93e-16	15.715	86324	2	--	0.227052	Known	rs7206699	MODIFIER	Intron	ZFPM1	ENSG00000179588	ENST00000319555	NA	NA	0.17688
QTL_CALCIUM	Endocrine/Metabolic	Calcium	Quantitative	EUR	17:1103513-2825773	17	1715069	T	C	0.1856	0.059572	0.002867	NA	NA	6.77e-96	95.169	617935	2	++	0.023971	Known	rs11078597	MODIFIER	Upstream gene	TLCD2	ENSG00000185561	ENST00000330676	NA	NA	0.99998
QTL_CALCIUM	Endocrine/Metabolic	Calcium	Quantitative	AMR	17:1221360-2221360	17	1721360	G	GA	0.6578	0.053572	0.009678	NA	NA	3.10e-8	7.508	27788	2	++	0.616915	Known	rs5818829	MODIFIER	Upstream gene	WDR81	ENSG00000167716	ENST00000409644	NA	NA	0.54706
QTL_CALCIUM	Endocrine/Metabolic	Calcium	Quantitative	EUR	17:13431991-14433734	17	13933734	G	A	0.3846	-0.013033	0.002348	NA	NA	2.85e-8	7.546	617935	2	--	0.996751	Novel	rs17669311	MODIFIER	Intron	COX10-DT	ENSG00000236088	ENST00000582752	NA	NA	0.31611
QTL_CALCIUM	Endocrine/Metabolic	Calcium	Quantitative	EUR	17:17115723-18805488	17	17821475	G	A	0.6367	-0.017232	0.002335	NA	NA	1.58e-13	12.8	617935	2	--	0.515976	Known	rs11656665	MODIFIER	Intron	SREBF1	ENSG00000072310	ENST00000261646	NA	NA	0.08896
QTL_CALCIUM	Endocrine/Metabolic	Calcium	Quantitative	EUR	17:36927567-38014833	17	37514833	A	G	0.6349	-0.014119	0.002331	NA	NA	1.39e-9	8.858	617935	2	--	0.192077	Known	rs1063215	MODIFIER	Downstream gene	DUSP14	ENSG00000276023	ENST00000617516	NA	NA	0.06494
QTL_CALCIUM	Endocrine/Metabolic	Calcium	Quantitative	EUR	17:38731160-40212462	17	39464800	A	C	0.7301	-0.027107	0.002582	NA	NA	8.78e-26	25.056	617935	2	--	0.049483	Known	rs34257685	MODIFIER	Intron	CDK12	ENSG00000167258	ENST00000447079	NA	NA	0.03501
QTL_CALCIUM	Endocrine/Metabolic	Calcium	Quantitative	EUR	17:42477681-44709173	17	43926029	G	A	0.1286	0.021327	0.003363	NA	NA	2.27e-10	9.643	617935	2	++	0.587121	Known	rs75508812	MODIFIER	Upstream gene	-	ENSG00000267420	ENST00000592842	NA	NA	0.12073
QTL_CALCIUM	Endocrine/Metabolic	Calcium	Quantitative	EUR	17:46339069-47357172	17	46849861	G	T	0.2536	0.015874	0.002585	NA	NA	8.21e-10	9.086	617935	2	++	0.179944	Known	rs9913714	MODIFIER	Upstream gene	WNT9B	ENSG00000158955	ENST00000290015	NA	NA	0.21845
QTL_CALCIUM	Endocrine/Metabolic	Calcium	Quantitative	EUR	17:49086578-50389997	17	49830279	T	C	0.211	-0.021007	0.002783	NA	NA	4.41e-14	13.356	617935	2	--	0.157806	Known	rs7221118	MODIFIER	3'UTR	KAT7	ENSG00000136504	ENST00000259021	NA	NA	0.71988
QTL_CALCIUM	Endocrine/Metabolic	Calcium	Quantitative	EUR	17:54778765-55784477	17	55282903	A	G	0.4919	-0.014063	0.002265	NA	NA	5.34e-10	9.273	617935	2	--	0.753763	Novel	rs3829577	MODIFIER	Intron	HLF	ENSG00000108924	ENST00000226067	NA	NA	0.82624
QTL_CALCIUM	Endocrine/Metabolic	Calcium	Quantitative	EUR	17:56705971-57730669	17	57226567	G	A	0.0745	0.03989	0.004283	NA	NA	1.24e-20	19.908	617935	2	++	0.237102	Known	rs2097730	MODIFIER	Intergenic	-	-	-	NA	NA	0.2987
QTL_CALCIUM	Endocrine/Metabolic	Calcium	Quantitative	EUR	17:6185818-8534446	17	6701389	T	G	0.454	0.017576	0.002281	NA	NA	1.30e-14	13.885	617935	2	++	0.053947	Known	rs218671	MODIFIER	Intron	SLC13A5	ENSG00000141485	ENST00000433363	NA	NA	0.17905
QTL_CALCIUM	Endocrine/Metabolic	Calcium	Quantitative	EUR	17:60857262-61920648	17	61379228	C	T	0.8251	-0.027847	0.002941	NA	NA	2.84e-21	20.547	617935	2	--	0.37287	Known	rs9895661	MODIFIER	Intron	BCAS3	ENSG00000141376	ENST00000407086	NA	NA	0.2017
QTL_CALCIUM	Endocrine/Metabolic	Calcium	Quantitative	EUR	17:67936993-69928367	17	69085137	A	G	0.0225	-0.107013	0.007805	NA	NA	8.75e-43	42.058	617935	2	--	0.028316	Known	rs77542162	MODERATE	Missense	ABCA6	ENSG00000154262	ENST00000284425	c.4075T>C	p.Cys1359Arg	1
QTL_CALCIUM	Endocrine/Metabolic	Calcium	Quantitative	EUR	17:71843969-72861917	17	72352881	T	C	0.4934	0.012849	0.002266	NA	NA	1.43e-8	7.846	617935	2	++	0.7178	Novel	rs56008432	MODIFIER	Intron	LINC00511	ENSG00000227036	ENST00000648631	NA	NA	0.07013
QTL_CALCIUM	Endocrine/Metabolic	Calcium	Quantitative	EUR	17:74916030-76042143	17	75507408	G	C	0.8995	0.022724	0.003793	NA	NA	2.09e-9	8.681	617935	2	++	0.122823	Known	rs10852764	MODIFIER	Intron	CASKIN2	ENSG00000177303	ENST00000321617	NA	NA	0.05119
QTL_CALCIUM	Endocrine/Metabolic	Calcium	Quantitative	EUR	18:57132150-58132150	18	57632150	C	A	0.086	0.022228	0.00407	NA	NA	4.72e-8	7.326	617935	2	++	0.707355	Novel	rs113882094	MODIFIER	Intron	ATP8B1-AS1	ENSG00000267040	ENST00000592201	NA	NA	0.29389
QTL_CALCIUM	Endocrine/Metabolic	Calcium	Quantitative	EUR	18:59001266-60014462	18	59501266	T	C	0.5761	0.013809	0.002313	NA	NA	2.37e-9	8.625	617935	2	++	0.81398	Known	rs689049	MODIFIER	Intron	CCBE1	ENSG00000183287	ENST00000439986	NA	NA	0.18084
QTL_CALCIUM	Endocrine/Metabolic	Calcium	Quantitative	EUR	18:61935150-63098931	18	62504371	C	T	0.281	0.01921	0.002482	NA	NA	9.96e-15	14.002	617935	2	++	0.873555	Known	rs12963963	MODIFIER	Intergenic	-	-	-	NA	NA	0.16814
QTL_CALCIUM	Endocrine/Metabolic	Calcium	Quantitative	EUR	19:11051207-12691760	19	11870038	C	T	0.2768	-0.017506	0.002497	NA	NA	2.37e-12	11.625	617935	2	--	0.522228	Known	rs113622516	MODIFIER	Downstream gene	ZNF439	ENSG00000171291	ENST00000682736	NA	NA	0.1793
QTL_CALCIUM	Endocrine/Metabolic	Calcium	Quantitative	EUR	19:13558322-14562139	19	14062084	G	C	0.4371	0.018298	0.002306	NA	NA	2.11e-15	14.677	617935	2	++	0.061803	Known	rs7252372	MODIFIER	Upstream gene	PALM3	ENSG00000187867	ENST00000669674	NA	NA	0.88892
QTL_CALCIUM	Endocrine/Metabolic	Calcium	Quantitative	EUR	19:17631358-18631358	19	18131358	A	G	0.1882	0.017075	0.003079	NA	NA	2.93e-8	7.533	617935	2	++	0.157055	Known	rs527552469	MODIFIER	Intron	MAST3	ENSG00000099308	ENST00000687212	NA	NA	0.21291
QTL_CALCIUM	Endocrine/Metabolic	Calcium	Quantitative	EUR	19:18649951-20238392	19	19645264	AGCC	A	0.0722	0.045504	0.004462	NA	NA	2.02e-24	23.694	617935	2	++	0.636607	Known	rs3841260	MODIFIER	Upstream gene	GMIP	ENSG00000089639	ENST00000203556	NA	NA	0.99987
QTL_CALCIUM	Endocrine/Metabolic	Calcium	Quantitative	EUR	19:1660530-3903535	19	3121512	G	GC	0.2307	0.055678	0.002793	NA	NA	2.03e-88	87.693	617935	2	++	0.293316	Known	rs34944502	MODIFIER	3'UTR	GNA11	ENSG00000088256	ENST00000078429	NA	NA	0.94499
QTL_CALCIUM	Endocrine/Metabolic	Calcium	Quantitative	EUR	19:32896499-33922839	19	33396631	GC	G	0.2624	-0.016687	0.002556	NA	NA	6.64e-11	10.178	617935	2	--	0.439938	Known	rs74713374	MODIFIER	Intron	PEPD	ENSG00000124299	ENST00000244137	NA	NA	0.34326
QTL_CALCIUM	Endocrine/Metabolic	Calcium	Quantitative	EUR	19:34359612-36054870	19	35062059	TA	T	0.9281	0.086482	0.004541	NA	NA	7.27e-81	80.138	617935	2	++	0.023514	Known	rs60291566	MODIFIER	Intron	HPN	ENSG00000105707	ENST00000672452	NA	NA	0.38258
QTL_CALCIUM	Endocrine/Metabolic	Calcium	Quantitative	EUR	19:36352772-39300317	19	38326988	G	A	0.0128	-0.092395	0.009883	NA	NA	8.86e-21	20.053	617935	2	--	0.003614	Known	rs35496032	MODERATE	Missense	KCNK6	ENSG00000099337	ENST00000263372	c.718G>A	p.Val240Ile	0.80698
QTL_CALCIUM	Endocrine/Metabolic	Calcium	Quantitative	EUR	19:42955962-44042213	19	43455962	A	C	0.2095	-0.017544	0.002902	NA	NA	1.49e-9	8.827	617935	2	--	0.172819	Novel	rs7248167	MODIFIER	Downstream gene	LYPD3	ENSG00000124466	ENST00000244333	NA	NA	0.22386
QTL_CALCIUM	Endocrine/Metabolic	Calcium	Quantitative	EUR	19:48887601-50391720	19	49514281	G	C	0.0083	-0.178523	0.012256	NA	NA	4.61e-48	47.336	617935	2	--	0.000327	Known	rs150420714	MODERATE	Missense	FCGRT	ENSG00000104870	ENST00000221466	c.396G>C	p.Lys132Asn	1
QTL_CALCIUM	Endocrine/Metabolic	Calcium	Quantitative	EUR	19:51119941-52189915	19	51649747	C	G	0.2619	0.022256	0.002667	NA	NA	7.12e-17	16.147	617935	2	++	0.217511	Known	rs12983362	MODIFIER	Upstream gene	SIGLEC14	ENSG00000254415	ENST00000360844	NA	NA	0.38781
QTL_CALCIUM	Endocrine/Metabolic	Calcium	Quantitative	EUR	20:33872286-35437604	20	34764086	AT	A	0.8091	0.018115	0.00293	NA	NA	6.31e-10	9.2	617935	2	++	0.080337	Known	rs11475245	MODIFIER	Intron	NCOA6	ENSG00000198646	ENST00000359003	NA	NA	0.04208
QTL_CALCIUM	Endocrine/Metabolic	Calcium	Quantitative	EUR	20:39925755-41832689	20	40715632	G	A	0.047	0.108839	0.005607	NA	NA	6.20e-84	83.208	617935	2	++	0.648096	Known	rs3091842	MODIFIER	Upstream gene	-	ENSG00000286972	ENST00000655799	NA	NA	1
QTL_CALCIUM	Endocrine/Metabolic	Calcium	Quantitative	EUR	20:46406280-47508052	20	46998212	C	T	0.646	-0.017981	0.002429	NA	NA	1.34e-13	12.874	617935	2	--	0.007566	Known	rs3787267	MODIFIER	Intron	EYA2	ENSG00000064655	ENST00000327619	NA	NA	0.99946
QTL_CALCIUM	Endocrine/Metabolic	Calcium	Quantitative	EUR	20:4997717-6134958	20	5540934	A	G	0.0276	0.058924	0.00693	NA	NA	1.85e-17	16.732	617935	2	++	0.637296	Known	rs59821684	MODIFIER	Downstream gene	GPCPD1	ENSG00000125772	ENST00000379019	NA	NA	0.71694
QTL_CALCIUM	Endocrine/Metabolic	Calcium	Quantitative	EAS	20:53615823-54615823	20	54115823	T	C	0.084	-0.049902	0.00887	NA	NA	1.85e-8	7.734	86324	2	--	0.323898	Known	rs17216707	MODIFIER	Intergenic	-	-	-	NA	NA	0.64445
QTL_CALCIUM	Endocrine/Metabolic	Calcium	Quantitative	EUR	20:53459572-54698745	20	54118699	G	GT	0.1862	-0.067597	0.002998	NA	NA	1.43e-112	111.846	617935	2	--	0.110304	Known	rs35870583	MODIFIER	Intergenic	-	-	-	NA	NA	0.99967
QTL_CALCIUM	Endocrine/Metabolic	Calcium	Quantitative	AMR	20:53615823-54626051	20	54125940	T	A	0.299	-0.053967	0.009471	NA	NA	1.21e-8	7.917	27788	2	--	0.669782	Known	rs6013897	MODIFIER	Intergenic	-	-	-	NA	NA	0.28583
QTL_CALCIUM	Endocrine/Metabolic	Calcium	Quantitative	EUR	20:58391038-59391038	20	58891038	G	T	0.0254	-0.043461	0.007566	NA	NA	9.23e-9	8.035	617935	2	--	0.139865	Known	rs185799410	MODIFIER	Upstream gene	GNAS	ENSG00000087460	ENST00000371085	NA	NA	0.92028
QTL_CALCIUM	Endocrine/Metabolic	Calcium	Quantitative	EUR	20:63526399-64526399	20	64026399	G	A	0.1152	0.019204	0.0035	NA	NA	4.09e-8	7.388	617935	2	++	0.962727	Known	rs111490162	MODIFIER	Intron	PRPF6	ENSG00000101161	ENST00000266079	NA	NA	0.09278
QTL_CALCIUM	Endocrine/Metabolic	Calcium	Quantitative	EUR	21:33991033-35043107	21	34518660	C	T	0.3027	-0.019473	0.00243	NA	NA	1.11e-15	14.953	617935	2	--	0.091024	Known	rs928760	MODIFIER	Intron	RCAN1	ENSG00000159200	ENST00000313806	NA	NA	0.49177
QTL_CALCIUM	Endocrine/Metabolic	Calcium	Quantitative	EUR	21:35931923-36964675	21	36463684	C	G	0.4859	-0.016118	0.002272	NA	NA	1.30e-12	11.886	617935	2	--	0.541286	Known	rs12626330	MODIFIER	Intron	CLDN14	ENSG00000159261	ENST00000399135	NA	NA	0.23447
QTL_CALCIUM	Endocrine/Metabolic	Calcium	Quantitative	EUR	22:22618497-23644284	22	23144266	T	G	0.2755	-0.014597	0.002521	NA	NA	7.03e-9	8.153	617935	2	--	0.759731	Novel	rs78340958	MODIFIER	Upstream gene	RSPH14	ENSG00000100218	ENST00000216036	NA	NA	0.18198
QTL_CALCIUM	Endocrine/Metabolic	Calcium	Quantitative	EUR	22:24089768-25134117	22	24604494	C	T	0.3539	0.018689	0.002377	NA	NA	3.77e-15	14.424	617935	2	++	0.902053	Known	rs5760495	MODIFIER	Intron	GGT1	ENSG00000100031	ENST00000400382	NA	NA	0.0862
QTL_CALCIUM	Endocrine/Metabolic	Calcium	Quantitative	EUR	22:29238534-30930813	22	30381540	G	A	0.4364	0.016097	0.002276	NA	NA	1.52e-12	11.818	617935	2	++	0.176179	Known	rs722298	MODIFIER	Intron	RNF215	ENSG00000099999	ENST00000382363	NA	NA	0.46419
QTL_CALCIUM	Endocrine/Metabolic	Calcium	Quantitative	EUR	22:37610157-38705224	22	38148214	A	G	0.3404	-0.013913	0.002355	NA	NA	3.47e-9	8.46	617935	2	--	0.407966	Known	rs2284062	MODIFIER	Intron	PLA2G6	ENSG00000184381	ENST00000332509	NA	NA	0.04887
QTL_CALCIUM	Endocrine/Metabolic	Calcium	Quantitative	EUR	22:39651552-41315225	22	40715466	A	G	0.6514	-0.014451	0.002358	NA	NA	8.87e-10	9.052	617935	2	--	0.850721	Known	rs6002050	MODIFIER	Intergenic	-	-	-	NA	NA	0.07755
QTL_CALCIUM	Endocrine/Metabolic	Calcium	Quantitative	EUR	22:42204938-43220271	22	42720271	C	T	0.2993	0.014375	0.002488	NA	NA	7.57e-9	8.121	617935	2	++	0.075981	Known	rs28908470	MODIFIER	Intron	A4GALT	ENSG00000128274	ENST00000642412	NA	NA	0.47349
QTL_CRE	Genitourinary	Serum Creatinine	Quantitative	EUR	1:9949546-11296635	1	10630891	C	T	0.0595	-0.036373	0.004409	NA	NA	1.59e-16	15.799	822172	2	--	0.681428	Known	rs17035482	MODIFIER	Downstream gene	PEX14	ENSG00000142655	ENST00000356607	NA	NA	0.98032
QTL_CRE	Genitourinary	Serum Creatinine	Quantitative	EAS	1:10142209-11196997	1	10658320	G	A	0.0688	-0.034356	0.004763	NA	NA	5.47e-13	12.262	278485	5	---+-	0.919844	Known	rs77639220	MODIFIER	Intron	CASZ1	ENSG00000130940	ENST00000377022	NA	NA	0.54789
QTL_CRE	Genitourinary	Serum Creatinine	Quantitative	EUR	1:99833488-101115082	1	100352622	G	C	0.378	0.017763	0.002018	NA	NA	1.34e-18	17.873	822172	2	++	0.083484	Known	rs529224	MODIFIER	5'UTR	CDC14A	ENSG00000079335	ENST00000336454	NA	NA	0.84216
QTL_CRE	Genitourinary	Serum Creatinine	Quantitative	EUR	1:108757699-110035119	1	109480274	A	C	0.2377	0.026507	0.002287	NA	NA	4.62e-31	30.336	822172	2	++	0.791936	Known	rs569670	MODIFIER	3'UTR	SYPL2	ENSG00000143028	ENST00000369872	NA	NA	0.03671
QTL_CRE	Genitourinary	Serum Creatinine	Quantitative	EUR	1:110985955-113608801	1	112712834	C	A	0.1282	0.04604	0.002901	NA	NA	1.02e-56	55.993	822172	2	++	0.01276	Known	rs34611728	MODERATE	Missense	PPM1J	ENSG00000155367	ENST00000309276	c.639G>T	p.Leu213Phe	0.32462
QTL_CRE	Genitourinary	Serum Creatinine	Quantitative	EUR	1:114024608-115249357	1	114693436	G	A	0.1276	-0.02354	0.002904	NA	NA	5.23e-16	15.282	822172	2	--	0.672934	Known	rs17602729	HIGH	Stop gained	AMPD1	ENSG00000116748	ENST00000520113	c.34C>T	p.Gln12Ter	0.84946
QTL_CRE	Genitourinary	Serum Creatinine	Quantitative	EUR	1:115972496-116986970	1	116478500	G	A	0.2004	-0.01592	0.002449	NA	NA	8.00e-11	10.097	822172	2	--	0.087441	Known	rs57445665	MODIFIER	Intron	LINC01762	ENSG00000233154	ENST00000423907	NA	NA	0.13221
QTL_CRE	Genitourinary	Serum Creatinine	Quantitative	EUR	1:118165143-119351925	1	118765712	G	A	0.0621	-0.022878	0.004056	NA	NA	1.70e-8	7.771	822172	2	--	0.50049	Novel	rs115876217	MODIFIER	Intergenic	-	-	-	NA	NA	0.03186
QTL_CRE	Genitourinary	Serum Creatinine	Quantitative	EUR	1:14642945-16818263	1	15581747	C	T	0.3077	0.01749	0.002099	NA	NA	7.91e-17	16.102	822172	2	++	0.287998	Known	rs6664388	MODIFIER	Intron	AGMAT	ENSG00000116771	ENST00000375826	NA	NA	0.03117
QTL_CRE	Genitourinary	Serum Creatinine	Quantitative	AFR	1:15009435-16243506	1	15584711	T	C	0.0048	0.206132	0.030686	NA	NA	1.85e-11	10.733	122919	2	++	0.727985	Known	rs143574131	MODERATE	Missense	AGMAT	ENSG00000116771	ENST00000375826	c.257A>G	p.Asn86Ser	0.30399
QTL_CRE	Genitourinary	Serum Creatinine	Quantitative	EAS	1:14711997-16560724	1	15989624	T	A	0.6884	-0.018097	0.002354	NA	NA	1.50e-14	13.825	278485	5	---+-	0.069227	Known	rs848302	MODIFIER	Upstream gene	TBC1D3P6	ENSG00000224966	ENST00000505954	NA	NA	0.18752
QTL_CRE	Genitourinary	Serum Creatinine	Quantitative	EUR	1:149525630-152029951	1	150968149	T	G	0.2136	-0.04108	0.002365	NA	NA	1.39e-67	66.856	822172	2	--	0.01746	Known	rs267738	MODERATE	Missense	CERS2	ENSG00000143418	ENST00000368954	c.344A>C	p.Glu115Ala	0.5543
QTL_CRE	Genitourinary	Serum Creatinine	Quantitative	EUR	1:154376105-156736330	1	155149226	AT	A	0.5255	0.021227	0.002053	NA	NA	4.67e-25	24.331	822172	2	++	1.17e-05	Known	rs77005171	MODIFIER	Downstream gene	HMGN2P18	ENSG00000223452	ENST00000450680	NA	NA	0.99052
QTL_CRE	Genitourinary	Serum Creatinine	Quantitative	AFR	1:154651361-156492556	1	155151361	G	C	0.2979	0.039309	0.004412	NA	NA	5.12e-19	18.29	122919	2	++	0.354411	Known	rs6676150	MODIFIER	Downstream gene	HMGN2P18	ENSG00000223452	ENST00000450680	NA	NA	0.3836
QTL_CRE	Genitourinary	Serum Creatinine	Quantitative	EAS	1:154516840-156625568	1	155227477	T	C	0.8548	-0.026591	0.003131	NA	NA	2.02e-17	16.695	278485	5	-----	0.005903	Known	rs2974929	MODIFIER	Upstream gene	MTX1P1	ENSG00000236675	ENST00000440904	NA	NA	0.79876
QTL_CRE	Genitourinary	Serum Creatinine	Quantitative	EUR	1:163111873-164297435	1	163772551	A	G	0.4839	0.017906	0.00197	NA	NA	9.96e-20	19.002	822172	2	++	6.06e-05	Known	rs2345962	MODIFIER	Upstream gene	-	ENSG00000228289	ENST00000412705	NA	NA	0.23134
QTL_CRE	Genitourinary	Serum Creatinine	Quantitative	EAS	1:163199169-164299690	1	163791020	T	A	0.6896	0.015487	0.002375	NA	NA	6.99e-11	10.155	278485	5	+++++	0.223489	Known	rs7530102	MODIFIER	Intergenic	-	-	-	NA	NA	0.10293
QTL_CRE	Genitourinary	Serum Creatinine	Quantitative	EAS	1:170946188-172206680	1	171482482	C	T	0.0689	0.02985	0.004336	NA	NA	5.81e-12	11.236	278485	5	++++-	0.239838	Known	rs35041900	MODIFIER	Upstream gene	PRRC2C	ENSG00000117523	ENST00000647382	NA	NA	0.17702
QTL_CRE	Genitourinary	Serum Creatinine	Quantitative	EUR	1:170941352-172843629	1	171509567	T	A	0.4427	-0.013323	0.002011	NA	NA	3.47e-11	10.46	822172	2	--	0.100948	Known	rs6700683	MODIFIER	Intron	PRRC2C	ENSG00000117523	ENST00000647382	NA	NA	0.28498
QTL_CRE	Genitourinary	Serum Creatinine	Quantitative	EUR	1:17950445-18999753	1	18481287	C	T	0.1245	-0.026578	0.002931	NA	NA	1.21e-19	18.916	822172	2	--	0.513498	Known	rs35013594	LOW	Synonymous	KLHDC7A	ENSG00000179023	ENST00000400664	NA	NA	0.09697
QTL_CRE	Genitourinary	Serum Creatinine	Quantitative	EAS	1:180436558-181436558	1	180936558	C	T	0.4786	-0.01226	0.002218	NA	NA	3.25e-8	7.488	278485	5	----+	0.905444	Known	rs3795503	LOW	Synonymous	KIAA1614	ENSG00000135835	ENST00000367588	NA	NA	0.60397
QTL_CRE	Genitourinary	Serum Creatinine	Quantitative	EUR	1:180429236-181440413	1	180936558	C	T	0.3062	-0.023037	0.00212	NA	NA	1.66e-27	26.779	822172	2	--	0.071294	Known	rs3795503	LOW	Synonymous	KIAA1614	ENSG00000135835	ENST00000367588	NA	NA	0.99998
QTL_CRE	Genitourinary	Serum Creatinine	Quantitative	EUR	1:182473067-183636570	1	183056420	G	C	0.4032	0.016153	0.001984	NA	NA	3.90e-16	15.409	822172	2	++	0.487962	Known	rs4546885	MODIFIER	Intron	LAMC1	ENSG00000135862	ENST00000258341	NA	NA	0.05129
QTL_CRE	Genitourinary	Serum Creatinine	Quantitative	EUR	1:184095862-187339494	1	184702964	G	A	0.0179	0.092614	0.007457	NA	NA	2.04e-35	34.69	822172	2	++	0.334959	Known	rs78444298	MODERATE	Missense	EDEM3	ENSG00000116406	ENST00000318130	c.2236C>T	p.Pro746Ser	0.99999
QTL_CRE	Genitourinary	Serum Creatinine	Quantitative	AFR	1:186126136-187334049	1	186833089	C	G	0.2759	-0.030174	0.004787	NA	NA	2.91e-10	9.536	122919	2	--	0.208627	Known	rs78099806	MODIFIER	Intron	PLA2G4A	ENSG00000116711	ENST00000367466	NA	NA	0.57848
QTL_CRE	Genitourinary	Serum Creatinine	Quantitative	EUR	1:19314567-20314567	1	19814567	G	A	0.0011	0.315354	0.031349	NA	NA	8.35e-24	23.079	822172	2	++	0.974579	Known	rs36095412	HIGH	Stop gained	RNF186	ENSG00000178828	ENST00000375121	c.535C>T	p.Arg179Ter	1
QTL_CRE	Genitourinary	Serum Creatinine	Quantitative	EUR	1:1246522-3902268	1	2181022	T	C	0.4671	0.015328	0.001976	NA	NA	8.69e-15	14.061	822172	2	++	0.414489	Known	rs882785	MODIFIER	Intron	PRKCZ	ENSG00000067606	ENST00000378567	NA	NA	0.38174
QTL_CRE	Genitourinary	Serum Creatinine	Quantitative	EUR	1:200199658-202546812	1	201047168	G	A	0.1182	-0.038588	0.003002	NA	NA	8.16e-38	37.088	822172	2	--	0.008277	Known	rs3850625	MODERATE	Missense	CACNA1S	ENSG00000081248	ENST00000362061	c.4615C>T	p.Arg1539Cys	1
QTL_CRE	Genitourinary	Serum Creatinine	Quantitative	EUR	1:203762036-204775179	1	204263745	G	GGT	0.1137	0.018206	0.003113	NA	NA	4.96e-9	8.304	822172	2	++	0.120685	Known	rs150607608	MODIFIER	Intron	PLEKHA6	ENSG00000143850	ENST00000272203	NA	NA	0.48189
QTL_CRE	Genitourinary	Serum Creatinine	Quantitative	EUR	1:205008279-206015457	1	205515457	A	G	0.0896	0.019722	0.003492	NA	NA	1.63e-8	7.789	822172	2	++	0.814156	Known	rs138034423	MODIFIER	Intron	CDK18	ENSG00000117266	ENST00000429964	NA	NA	0.18208
QTL_CRE	Genitourinary	Serum Creatinine	Quantitative	EUR	1:206544014-208382347	1	207058406	A	T	0.5452	0.012227	0.001973	NA	NA	5.75e-10	9.24	822172	2	++	0.328082	Known	rs2808454	MODIFIER	Intron	PFKFB2	ENSG00000123836	ENST00000367080	NA	NA	0.17723
QTL_CRE	Genitourinary	Serum Creatinine	Quantitative	EUR	1:20959575-21996799	1	21493549	A	G	0.3887	0.014059	0.002038	NA	NA	5.26e-12	11.279	822172	2	++	0.855332	Known	rs12132412	MODIFIER	Intergenic	-	-	-	NA	NA	0.80289
QTL_CRE	Genitourinary	Serum Creatinine	Quantitative	EUR	1:210730838-212734220	1	211255442	G	C	0.5548	0.012754	0.001977	NA	NA	1.11e-10	9.955	822172	2	++	0.690558	Known	rs12744021	MODIFIER	Upstream gene	RCOR3	ENSG00000117625	ENST00000419091	NA	NA	0.06521
QTL_CRE	Genitourinary	Serum Creatinine	Quantitative	EAS	1:210702662-211962379	1	211349992	TGAGA	T	0.6236	0.014641	0.002264	NA	NA	1.00e-10	10	278485	5	+++++	0.871211	Known	rs67567177	MODIFIER	Intron	TRAF5	ENSG00000082512	ENST00000261464	NA	NA	0.05489
QTL_CRE	Genitourinary	Serum Creatinine	Quantitative	EUR	1:213959131-215139718	1	214571550	T	C	0.7849	0.02068	0.002409	NA	NA	9.13e-18	17.04	822172	2	++	0.221973	Known	rs7535253	MODIFIER	Intergenic	-	-	-	NA	NA	0.5877
QTL_CRE	Genitourinary	Serum Creatinine	Quantitative	EUR	1:216859030-217859030	1	217359030	G	C	0.586	0.011949	0.002159	NA	NA	3.12e-8	7.506	822172	2	++	0.336613	Known	rs144188351	MODIFIER	Intergenic	-	-	-	NA	NA	0.0872
QTL_CRE	Genitourinary	Serum Creatinine	Quantitative	EUR	1:219379378-221462619	1	220827800	A	C	0.091	-0.033199	0.003413	NA	NA	2.31e-22	21.637	822172	2	--	0.259759	Known	rs61830291	MODIFIER	Upstream gene	LINC01352	ENSG00000238078	ENST00000431347	NA	NA	0.84521
QTL_CRE	Genitourinary	Serum Creatinine	Quantitative	EUR	1:227624015-228872293	1	228283345	C	T	0.3396	-0.012046	0.002048	NA	NA	4.06e-9	8.392	822172	2	--	0.35001	Known	rs41303079	MODIFIER	Intron	OBSCN	ENSG00000154358	ENST00000680850	NA	NA	0.06499
QTL_CRE	Genitourinary	Serum Creatinine	Quantitative	EUR	1:22435683-23937656	1	23350561	AT	A	0.2935	-0.019955	0.002294	NA	NA	3.35e-18	17.474	822172	2	--	0.143501	Known	rs57188659	MODIFIER	Intergenic	-	-	-	NA	NA	0.39986
QTL_CRE	Genitourinary	Serum Creatinine	Quantitative	EAS	1:21521617-24016618	1	23382496	T	C	0.2093	-0.030754	0.002694	NA	NA	3.49e-30	29.457	278485	5	-----	0.003635	Known	rs10917375	MODIFIER	Intron	TCEA3	ENSG00000204219	ENST00000450454	NA	NA	0.14034
QTL_CRE	Genitourinary	Serum Creatinine	Quantitative	EAS	1:230921877-231921877	1	231421877	G	C	0.0515	-0.039963	0.006686	NA	NA	2.27e-9	8.644	197332	2	--???	0.769179	Known	rs186996510	MODERATE	Missense	EGLN1	ENSG00000135766	ENST00000366641	c.12C>G	p.Asp4Glu	0.99894
QTL_CRE	Genitourinary	Serum Creatinine	Quantitative	EUR	1:230974293-231974293	1	231474293	A	G	0.4191	0.010824	0.001982	NA	NA	4.73e-8	7.325	822172	2	++	0.116555	Known	rs1769798	MODIFIER	Downstream gene	SNRPD2P2	ENSG00000223982	ENST00000473818	NA	NA	0.09257
QTL_CRE	Genitourinary	Serum Creatinine	Quantitative	EUR	1:242477170-243984823	1	243299115	G	T	0.5117	-0.022188	0.001954	NA	NA	6.99e-30	29.155	822172	2	--	0.033269	Known	rs2484640	MODIFIER	Intron	SDCCAG8	ENSG00000054282	ENST00000366541	NA	NA	0.39362
QTL_CRE	Genitourinary	Serum Creatinine	Quantitative	EUR	1:244912051-245918809	1	245417105	G	GA	0.3652	0.012111	0.002104	NA	NA	8.60e-9	8.065	822172	2	++	0.089726	Known	rs34888414	MODIFIER	Intron	KIF26B	ENSG00000162849	ENST00000407071	NA	NA	0.17681
QTL_CRE	Genitourinary	Serum Creatinine	Quantitative	EUR	1:25923823-28765838	1	26853597	A	C	0.0233	-0.066008	0.006508	NA	NA	3.57e-24	23.447	822172	2	--	0.078334	Known	rs75460349	MODIFIER	Intron	ZDHHC18	ENSG00000204160	ENST00000374142	NA	NA	0.61145
QTL_CRE	Genitourinary	Serum Creatinine	Quantitative	EUR	1:30699484-31714028	1	31209465	T	G	0.7971	0.01434	0.002436	NA	NA	3.94e-9	8.405	822172	2	++	0.750655	Known	rs10798827	MODIFIER	Intron	NKAIN1	ENSG00000084628	ENST00000373736	NA	NA	0.03468
QTL_CRE	Genitourinary	Serum Creatinine	Quantitative	EAS	1:30731795-31929571	1	31239467	C	T	0.5458	0.01454	0.002201	NA	NA	3.95e-11	10.404	278485	5	+++++	0.420826	Known	rs12025507	MODIFIER	Intron	NKAIN1	ENSG00000084628	ENST00000373736	NA	NA	0.04967
QTL_CRE	Genitourinary	Serum Creatinine	Quantitative	EUR	1:32945331-33946839	1	33446839	G	T	0.1944	-0.0138	0.002486	NA	NA	2.84e-8	7.547	822172	2	--	0.090812	Known	rs66479051	MODIFIER	Intergenic	-	-	-	NA	NA	0.12114
QTL_CRE	Genitourinary	Serum Creatinine	Quantitative	EUR	1:42735530-43784084	1	43265670	A	G	0.409	0.017617	0.001989	NA	NA	8.20e-19	18.086	822172	2	++	0.333203	Known	rs1198978	MODIFIER	Upstream gene	TMEM125	ENSG00000179178	ENST00000439858	NA	NA	0.13056
QTL_CRE	Genitourinary	Serum Creatinine	Quantitative	EUR	1:44799851-46644064	1	45811166	CT	C	0.2317	0.026711	0.002536	NA	NA	6.10e-26	25.214	822172	2	++	0.670143	Known	rs375439362	MODIFIER	Intron	MAST2	ENSG00000086015	ENST00000361297	NA	NA	0.96416
QTL_CRE	Genitourinary	Serum Creatinine	Quantitative	EUR	1:46980633-48036775	1	47536775	G	A	0.8666	0.020309	0.002854	NA	NA	1.11e-12	11.954	822172	2	++	0.005489	Known	rs688540	MODIFIER	Intergenic	-	-	-	NA	NA	0.97408
QTL_CRE	Genitourinary	Serum Creatinine	Quantitative	EUR	1:50112551-51560522	1	51060522	A	G	0.0134	0.049662	0.008686	NA	NA	1.08e-8	7.966	822172	2	++	0.319352	Known	rs75427464	MODIFIER	Downstream gene	MIR6500	ENSG00000275816	ENST00000622700	NA	NA	0.11469
QTL_CRE	Genitourinary	Serum Creatinine	Quantitative	EUR	1:52611612-54256898	1	53115998	A	G	0.3802	-0.015131	0.002077	NA	NA	3.22e-13	12.493	822172	2	--	0.253476	Known	rs3820201	MODIFIER	Intron	SLC1A7	ENSG00000162383	ENST00000371494	NA	NA	0.77912
QTL_CRE	Genitourinary	Serum Creatinine	Quantitative	EAS	1:53232015-54238651	1	53732533	G	A	0.8053	0.022243	0.002823	NA	NA	3.29e-15	14.482	278485	5	+++-+	0.047454	Known	rs797910	MODIFIER	Intron	GLIS1	ENSG00000174332	ENST00000628545	NA	NA	0.98323
QTL_CRE	Genitourinary	Serum Creatinine	Quantitative	EUR	1:54539974-57006928	1	56162133	A	C	0.3646	-0.025052	0.00203	NA	NA	5.46e-35	34.263	822172	2	--	0.014758	Known	rs706405	MODIFIER	Intron	-	ENSG00000260971	ENST00000641333	NA	NA	0.2021
QTL_CRE	Genitourinary	Serum Creatinine	Quantitative	EAS	1:56206197-57206197	1	56706197	T	C	0.0302	0.045143	0.006908	NA	NA	6.37e-11	10.196	269629	3	+++??	0.742108	Known	rs17848599	LOW	Synonymous	PRKAA2	ENSG00000162409	ENST00000371244	NA	NA	0.99852
QTL_CRE	Genitourinary	Serum Creatinine	Quantitative	EUR	1:61935572-63216464	1	62494904	T	C	0.6615	0.013609	0.002091	NA	NA	7.60e-11	10.119	822172	2	++	0.000133	Known	rs1168040	MODIFIER	Intron	DOCK7	ENSG00000116641	ENST00000635253	NA	NA	0.01583
QTL_CRE	Genitourinary	Serum Creatinine	Quantitative	EUR	1:66397050-68053125	1	67539616	A	G	0.7425	-0.017485	0.002274	NA	NA	1.48e-14	13.829	822172	2	--	0.370358	Known	rs4655725	MODIFIER	Upstream gene	RNU6-1031P	ENSG00000207504	ENST00000384773	NA	NA	0.10985
QTL_CRE	Genitourinary	Serum Creatinine	Quantitative	EAS	1:67051713-68053125	1	67553125	G	A	0.2223	0.014757	0.002671	NA	NA	3.30e-8	7.482	278485	5	+++-+	0.098456	Known	rs12117218	MODIFIER	Intergenic	-	-	-	NA	NA	0.10177
QTL_CRE	Genitourinary	Serum Creatinine	Quantitative	EAS	1:76931124-78751170	1	77653654	G	A	0.3832	-0.02344	0.002293	NA	NA	1.57e-24	23.803	278485	5	-----	0.001627	Known	rs140922644	MODIFIER	Intron	ZZZ3	ENSG00000036549	ENST00000370801	NA	NA	0.38385
QTL_CRE	Genitourinary	Serum Creatinine	Quantitative	EUR	1:76996234-78752166	1	77995251	G	A	0.2075	-0.022083	0.002399	NA	NA	3.41e-20	19.467	822172	2	--	0.205219	Known	rs7514180	MODIFIER	Intron	DNAJB4	ENSG00000162616	ENST00000487931	NA	NA	0.24209
QTL_CRE	Genitourinary	Serum Creatinine	Quantitative	EUR	1:81925210-82997157	1	82478888	G	A	0.6549	0.018004	0.002058	NA	NA	2.17e-18	17.664	822172	2	++	0.116945	Known	rs10874312	MODIFIER	Intron	-	ENSG00000233290	ENST00000650063	NA	NA	0.10555
QTL_CRE	Genitourinary	Serum Creatinine	Quantitative	EUR	1:85066607-86082843	1	85582843	C	G	0.0079	-0.07393	0.010909	NA	NA	1.23e-11	10.911	822172	2	--	0.753021	Known	rs148330006	MODERATE	Missense	CCN1	ENSG00000142871	ENST00000451137	c.947C>G	p.Ser316Cys	0.77254
QTL_CRE	Genitourinary	Serum Creatinine	Quantitative	EUR	1:93061304-95043589	1	93585793	A	C	0.2305	-0.019343	0.002321	NA	NA	7.82e-17	16.107	822172	2	--	0.673904	Known	rs7514579	MODIFIER	Intron	BCAR3	ENSG00000137936	ENST00000260502	NA	NA	0.82502
QTL_CRE	Genitourinary	Serum Creatinine	Quantitative	EAS	1:93092850-94100880	1	93592850	A	C	0.1537	-0.016959	0.003096	NA	NA	4.31e-8	7.366	278485	5	----+	0.228988	Known	rs2281474	MODIFIER	Intron	BCAR3	ENSG00000137936	ENST00000260502	NA	NA	0.08728
QTL_CRE	Genitourinary	Serum Creatinine	Quantitative	EUR	2:100461560-101682927	2	101118523	T	C	0.1847	0.017195	0.002534	NA	NA	1.16e-11	10.937	822172	2	++	0.03358	Known	rs112095585	MODIFIER	Intron	TBC1D8	ENSG00000204634	ENST00000409318	NA	NA	0.10016
QTL_CRE	Genitourinary	Serum Creatinine	Quantitative	EUR	2:101744784-103136669	2	102538616	T	C	0.1269	0.026045	0.002913	NA	NA	3.86e-19	18.414	822172	2	++	0.58377	Known	rs77375846	MODIFIER	Downstream gene	SLC9A4	ENSG00000180251	ENST00000295269	NA	NA	0.13185
QTL_CRE	Genitourinary	Serum Creatinine	Quantitative	EUR	2:11414004-12482784	2	11964418	G	A	0.7536	-0.016767	0.002302	NA	NA	3.25e-13	12.488	822172	2	--	0.161917	Known	rs972874	MODIFIER	Intron	MIR3681HG	ENSG00000224184	ENST00000438292	NA	NA	0.3559
QTL_CRE	Genitourinary	Serum Creatinine	Quantitative	EAS	2:110605861-111708716	2	111160983	T	C	0.334	0.014867	0.002354	NA	NA	2.69e-10	9.57	278485	5	++++-	0.871963	Known	rs11693327	MODIFIER	Intron	BCL2L11	ENSG00000153094	ENST00000393256	NA	NA	0.82108
QTL_CRE	Genitourinary	Serum Creatinine	Quantitative	EUR	2:111010863-112092102	2	111510986	T	C	0.4218	0.011705	0.002007	NA	NA	5.47e-9	8.262	822172	2	++	0.309828	Known	rs62162287	MODIFIER	Intron	-	ENSG00000280878	ENST00000630717	NA	NA	0.31002
QTL_CRE	Genitourinary	Serum Creatinine	Quantitative	EAS	2:112695122-113783857	2	113209498	C	T	0.743	-0.022648	0.002532	NA	NA	3.73e-19	18.428	278485	5	----+	0.236147	Known	rs11123169	MODIFIER	Downstream gene	PSD4	ENSG00000125637	ENST00000245796	NA	NA	0.19254
QTL_CRE	Genitourinary	Serum Creatinine	Quantitative	EUR	2:112533616-113758824	2	113209498	C	T	0.6637	-0.023966	0.002124	NA	NA	1.58e-29	28.8	822172	2	--	0.017022	Known	rs11123169	MODIFIER	Downstream gene	PSD4	ENSG00000125637	ENST00000245796	NA	NA	0.99987
QTL_CRE	Genitourinary	Serum Creatinine	Quantitative	EUR	2:119083163-121811682	2	121222829	TC	T	0.8215	0.030169	0.002684	NA	NA	2.58e-29	28.588	822172	2	++	0.607679	Known	rs35790307	MODIFIER	3'UTR	TFCP2L1	ENSG00000115112	ENST00000263707	NA	NA	0.24074
QTL_CRE	Genitourinary	Serum Creatinine	Quantitative	EAS	2:120048195-121789073	2	121281519	A	C	0.0474	0.048112	0.005316	NA	NA	1.42e-19	18.846	278485	5	+++++	0.621006	Known	rs7596689	MODIFIER	Intron	TFCP2L1	ENSG00000115112	ENST00000263707	NA	NA	0.50625
QTL_CRE	Genitourinary	Serum Creatinine	Quantitative	EUR	2:134340194-135429653	2	134929653	CT	C	0.3076	0.013167	0.002372	NA	NA	2.84e-8	7.547	822172	2	++	0.228055	Known	rs201467959	MODIFIER	Intron	CCNT2	ENSG00000082258	ENST00000264157	NA	NA	0.06217
QTL_CRE	Genitourinary	Serum Creatinine	Quantitative	EUR	2:135804189-137397949	2	136326104	C	T	0.1822	0.016011	0.002544	NA	NA	3.10e-10	9.508	822172	2	++	0.206293	Known	rs7602029	MODIFIER	Downstream gene	UBBP1	ENSG00000230037	ENST00000392399	NA	NA	0.07615
QTL_CRE	Genitourinary	Serum Creatinine	Quantitative	EUR	2:144374510-145838007	2	144969054	A	G	0.2278	0.017169	0.002318	NA	NA	1.29e-13	12.888	822172	2	++	0.694084	Known	rs55944332	MODIFIER	Intron	TEX41	ENSG00000226674	ENST00000653533	NA	NA	0.15716
QTL_CRE	Genitourinary	Serum Creatinine	Quantitative	EAS	2:147324740-148699015	2	147837786	C	T	0.4457	0.013106	0.002195	NA	NA	2.36e-9	8.627	278485	5	+++++	0.675127	Known	rs13017754	MODIFIER	Intergenic	-	-	-	NA	NA	0.02637
QTL_CRE	Genitourinary	Serum Creatinine	Quantitative	EUR	2:146941104-148904127	2	147932159	C	T	0.2954	0.021375	0.002146	NA	NA	2.27e-23	22.644	822172	2	++	0.227663	Known	rs12996285	MODIFIER	3'UTR	ORC4	ENSG00000115947	ENST00000392857	NA	NA	0.03715
QTL_CRE	Genitourinary	Serum Creatinine	Quantitative	EAS	2:15142347-16152890	2	15642347	G	T	0.8022	-0.01638	0.002761	NA	NA	2.98e-9	8.526	278485	5	-----	0.701176	Known	rs807624	MODIFIER	Intergenic	-	-	-	NA	NA	0.35384
QTL_CRE	Genitourinary	Serum Creatinine	Quantitative	EUR	2:15082505-16182104	2	15642347	G	T	0.3488	-0.029083	0.002043	NA	NA	5.52e-46	45.258	822172	2	--	0.304607	Known	rs807624	MODIFIER	Intergenic	-	-	-	NA	NA	0.96731
QTL_CRE	Genitourinary	Serum Creatinine	Quantitative	EUR	2:150844700-152135810	2	151525815	G	A	0.6249	-0.019928	0.002013	NA	NA	4.18e-23	22.379	822172	2	--	0.849943	Known	rs7597735	MODIFIER	Intron	NEB	ENSG00000183091	ENST00000397345	NA	NA	0.22061
QTL_CRE	Genitourinary	Serum Creatinine	Quantitative	EAS	2:150999031-152053295	2	151525940	C	G	0.6581	-0.013663	0.002306	NA	NA	3.12e-9	8.505	278485	5	-----	0.26517	Known	rs6721666	MODIFIER	Intron	NEB	ENSG00000183091	ENST00000397345	NA	NA	0.07822
QTL_CRE	Genitourinary	Serum Creatinine	Quantitative	EAS	2:155821104-156922526	2	156323743	A	C	0.4702	-0.014068	0.002263	NA	NA	5.08e-10	9.294	278485	5	---+-	0.228964	Novel	rs1150146	MODIFIER	Downstream gene	NR4A2	ENSG00000153234	ENST00000339562	NA	NA	0.12939
QTL_CRE	Genitourinary	Serum Creatinine	Quantitative	EUR	2:158276150-160990641	2	158813834	T	C	0.8761	0.02276	0.003099	NA	NA	2.07e-13	12.684	822172	2	++	0.656585	Known	rs2138385	MODIFIER	Intron	DAPL1	ENSG00000163331	ENST00000309950	NA	NA	0.10591
QTL_CRE	Genitourinary	Serum Creatinine	Quantitative	EUR	2:161607791-162620286	2	162107791	G	A	0.0593	0.02415	0.00409	NA	NA	3.53e-9	8.452	822172	2	++	9.74e-06	Known	rs75166367	MODIFIER	Intergenic	-	-	-	NA	NA	0.51176
QTL_CRE	Genitourinary	Serum Creatinine	Quantitative	EAS	2:161641603-162854981	2	162215032	TA	T	0.1343	-0.026145	0.003282	NA	NA	1.64e-15	14.786	278485	5	-----	0.940022	Known	rs3838212	MODIFIER	Intron	FAP	ENSG00000078098	ENST00000188790	NA	NA	0.06432
QTL_CRE	Genitourinary	Serum Creatinine	Quantitative	EUR	2:163087268-164106976	2	163587909	A	G	0.1244	-0.020694	0.002973	NA	NA	3.39e-12	11.47	822172	2	--	0.397799	Known	rs75483173	MODIFIER	Intergenic	-	-	-	NA	NA	0.19687
QTL_CRE	Genitourinary	Serum Creatinine	Quantitative	EUR	2:168536909-169914260	2	169154475	T	C	0.7575	0.028258	0.002259	NA	NA	6.66e-36	35.177	822172	2	++	0.9798	Known	rs2075252	MODERATE	Missense	LRP2	ENSG00000081479	ENST00000649046	c.12280A>G	p.Lys4094Glu	0.2696
QTL_CRE	Genitourinary	Serum Creatinine	Quantitative	EAS	2:168794895-169862773	2	169348131	A	G	0.1993	-0.051153	0.002768	NA	NA	2.98e-76	75.525	278485	5	-----	8.58e-05	Known	rs2673171	MODIFIER	Intron	LRP2	ENSG00000081479	ENST00000649046	NA	NA	0.29641
QTL_CRE	Genitourinary	Serum Creatinine	Quantitative	EAS	2:175595082-176614105	2	176108354	A	C	0.2302	-0.017176	0.00268	NA	NA	1.47e-10	9.834	278485	5	-----	0.14583	Known	rs847146	MODIFIER	Intron	HOXD11	ENSG00000128713	ENST00000249504	NA	NA	0.82346
QTL_CRE	Genitourinary	Serum Creatinine	Quantitative	EUR	2:175067152-179337883	2	176128855	C	G	0.0241	0.105683	0.006348	NA	NA	3.12e-62	61.506	822172	2	++	0.132103	Known	rs187355703	MODIFIER	Downstream gene	HOXD9	ENSG00000128709	ENST00000249499	NA	NA	0.9815
QTL_CRE	Genitourinary	Serum Creatinine	Quantitative	EAS	2:176741268-177783742	2	177276698	C	T	0.6254	0.015784	0.002294	NA	NA	5.96e-12	11.225	278485	5	++++-	0.037447	Known	rs56871083	MODIFIER	Intron	-	ENSG00000213963	ENST00000699473	NA	NA	0.07706
QTL_CRE	Genitourinary	Serum Creatinine	Quantitative	EUR	2:17975055-19013848	2	18500331	A	G	0.3203	0.0211	0.002092	NA	NA	6.37e-24	23.196	822172	2	++	0.449239	Known	rs17694001	MODIFIER	Intron	-	ENSG00000287881	ENST00000670548	NA	NA	0.1244
QTL_CRE	Genitourinary	Serum Creatinine	Quantitative	EUR	2:181663729-183069876	2	182350241	G	A	0.3597	-0.01774	0.002048	NA	NA	4.63e-18	17.334	822172	2	--	0.024323	Known	rs62190184	MODIFIER	Intron	PDE1A	ENSG00000115252	ENST00000409365	NA	NA	0.73219
QTL_CRE	Genitourinary	Serum Creatinine	Quantitative	EUR	2:186481377-188020774	2	187303840	T	A	0.1367	0.021904	0.002827	NA	NA	9.32e-15	14.03	822172	2	++	0.7865	Known	rs60980181	MODIFIER	Intron	CALCRL-AS1	ENSG00000224063	ENST00000412276	NA	NA	0.14379
QTL_CRE	Genitourinary	Serum Creatinine	Quantitative	EUR	2:202311382-204051532	2	203452830	C	T	0.5352	-0.011554	0.001964	NA	NA	4.03e-9	8.395	822172	2	--	0.24094	Known	rs7603427	MODIFIER	Intron	RAPH1	ENSG00000173166	ENST00000319170	NA	NA	0.05415
QTL_CRE	Genitourinary	Serum Creatinine	Quantitative	EUR	2:207006913-208172215	2	207601054	A	G	0.8016	0.017	0.002507	NA	NA	1.19e-11	10.923	822172	2	++	0.282218	Known	rs2551928	MODIFIER	3'UTR	CREB1	ENSG00000118260	ENST00000353267	NA	NA	0.06622
QTL_CRE	Genitourinary	Serum Creatinine	Quantitative	AMR	2:210175783-211178331	2	210675783	C	A	0.3019	0.043585	0.007373	NA	NA	3.39e-9	8.47	58078	2	++	0.45712	Known	rs1047891	MODERATE	Missense	CPS1	ENSG00000021826	ENST00000233072	c.4217C>A	p.Thr1406Asn	0.51664
QTL_CRE	Genitourinary	Serum Creatinine	Quantitative	EAS	2:210174578-211308718	2	210675783	C	A	0.1617	0.036427	0.003026	NA	NA	2.24e-33	32.649	278485	5	+++++	0.173205	Known	rs1047891	MODERATE	Missense	CPS1	ENSG00000021826	ENST00000233072	c.4217C>A	p.Thr1406Asn	0.89595
QTL_CRE	Genitourinary	Serum Creatinine	Quantitative	EUR	2:209344551-213666612	2	210675783	C	A	0.3115	0.047199	0.0022	NA	NA	4.18e-102	101.379	822172	2	++	1.07e-06	Known	rs1047891	MODERATE	Missense	CPS1	ENSG00000021826	ENST00000233072	c.4217C>A	p.Thr1406Asn	0.99999
QTL_CRE	Genitourinary	Serum Creatinine	Quantitative	AFR	2:210384941-211389873	2	210889873	G	A	0.13	-0.038764	0.006753	NA	NA	9.45e-9	8.024	122919	2	--	0.277917	Known	rs111793950	MODIFIER	Intergenic	-	-	-	NA	NA	0.46701
QTL_CRE	Genitourinary	Serum Creatinine	Quantitative	EUR	2:216203774-217611868	2	216806626	G	A	0.5761	0.028554	0.002001	NA	NA	3.37e-46	45.472	822172	2	++	0.113104	Known	rs2712169	MODIFIER	Intron	DIRC3-AS1	ENSG00000233143	ENST00000695932	NA	NA	0.36486
QTL_CRE	Genitourinary	Serum Creatinine	Quantitative	EAS	2:216239407-217350225	2	216810599	TGAG	T	0.5154	0.026313	0.002228	NA	NA	3.46e-32	31.461	272200	4	+++?+	7.47e-06	Known	rs3082828	MODIFIER	Intron	DIRC3-AS1	ENSG00000233143	ENST00000695932	NA	NA	0.35113
QTL_CRE	Genitourinary	Serum Creatinine	Quantitative	EUR	2:218934819-220033389	2	219492872	C	A	0.3289	-0.027212	0.00207	NA	NA	1.80e-39	38.746	822172	2	--	0.13975	Known	rs1078212	MODIFIER	3'UTR	SPEG	ENSG00000072195	ENST00000312358	NA	NA	0.31176
QTL_CRE	Genitourinary	Serum Creatinine	Quantitative	EUR	2:225835802-226979811	2	226336993	C	G	0.7565	0.017381	0.002294	NA	NA	3.54e-14	13.451	822172	2	++	0.129093	Known	rs10933138	MODIFIER	Intergenic	-	-	-	NA	NA	0.59023
QTL_CRE	Genitourinary	Serum Creatinine	Quantitative	EUR	2:229290540-230462076	2	229919414	T	TA	0.3094	-0.01229	0.002149	NA	NA	1.07e-8	7.97	822172	2	--	0.008269	Known	rs66542643	MODIFIER	Upstream gene	FBXO36	ENSG00000153832	ENST00000283946	NA	NA	0.08006
QTL_CRE	Genitourinary	Serum Creatinine	Quantitative	EUR	2:230548341-231759414	2	231190183	G	C	0.2114	0.015175	0.0024	NA	NA	2.57e-10	9.591	822172	2	++	0.703407	Known	rs55748426	MODIFIER	Intergenic	-	-	-	NA	NA	0.18997
QTL_CRE	Genitourinary	Serum Creatinine	Quantitative	EAS	2:232190580-233375517	2	232705225	G	A	0.4401	-0.01491	0.002267	NA	NA	4.80e-11	10.319	278485	5	-----	0.854129	Known	rs13029336	MODIFIER	Intron	GIGYF2	ENSG00000204120	ENST00000373563	NA	NA	0.26415
QTL_CRE	Genitourinary	Serum Creatinine	Quantitative	EUR	2:232192333-234071386	2	232843181	G	A	0.6244	0.016776	0.002048	NA	NA	2.58e-16	15.588	822172	2	++	0.664291	Known	rs3220814	MODIFIER	Intron	GIGYF2	ENSG00000204120	ENST00000373563	NA	NA	0.17828
QTL_CRE	Genitourinary	Serum Creatinine	Quantitative	EUR	2:237229190-238648226	2	238146804	G	A	0.7005	-0.013064	0.0022	NA	NA	2.88e-9	8.54	822172	2	--	0.965861	Known	rs7599465	MODIFIER	Intron	KLHL30	ENSG00000168427	ENST00000409223	NA	NA	0.10825
QTL_CRE	Genitourinary	Serum Creatinine	Quantitative	EUR	2:1-809040	2	249092	A	C	0.3421	0.01492	0.002052	NA	NA	3.57e-13	12.447	822172	2	++	0.240707	Known	rs17713729	MODIFIER	Intron	SH3YL1	ENSG00000035115	ENST00000356150	NA	NA	0.04244
QTL_CRE	Genitourinary	Serum Creatinine	Quantitative	AMR	2:26875230-28008073	2	27375230	T	C	0.6556	0.037205	0.006422	NA	NA	6.90e-9	8.161	58078	2	++	0.417797	Known	rs4665972	MODIFIER	Intron	SNX17	ENSG00000115234	ENST00000233575	NA	NA	0.82012
QTL_CRE	Genitourinary	Serum Creatinine	Quantitative	EAS	2:26395811-28283817	2	27508073	T	C	0.4474	0.036584	0.002199	NA	NA	3.78e-62	61.422	278485	5	+++++	4.76e-05	Known	rs1260326	MODERATE	Missense	GCKR	ENSG00000084734	ENST00000264717	c.1337T>C	p.Leu446Pro	0.97472
QTL_CRE	Genitourinary	Serum Creatinine	Quantitative	EUR	2:25108398-28809442	2	27508073	T	C	0.5967	0.040442	0.00198	NA	NA	9.97e-93	92.001	822172	2	++	0.283904	Known	rs1260326	MODERATE	Missense	GCKR	ENSG00000084734	ENST00000264717	c.1337T>C	p.Leu446Pro	0.99999
QTL_CRE	Genitourinary	Serum Creatinine	Quantitative	EUR	2:31080756-33216118	2	31580756	C	T	0.0313	-0.037624	0.006036	NA	NA	4.57e-10	9.34	822172	2	--	0.318772	Known	rs9282858	MODERATE	Missense	SRD5A2	ENSG00000277893	ENST00000622030	c.145G>A	p.Ala49Thr	0.16795
QTL_CRE	Genitourinary	Serum Creatinine	Quantitative	EUR	2:36949842-37949842	2	37449842	T	G	0.3016	-0.014247	0.002418	NA	NA	3.81e-9	8.419	822172	2	--	0.428852	Known	rs6717584	MODIFIER	Intergenic	-	-	-	NA	NA	0.99891
QTL_CRE	Genitourinary	Serum Creatinine	Quantitative	EUR	2:39911019-41027832	2	40453009	T	G	0.2392	-0.018705	0.002323	NA	NA	8.14e-16	15.089	822172	2	--	0.103362	Known	rs2301343	MODIFIER	Upstream gene	SLC8A1	ENSG00000183023	ENST00000332839	NA	NA	0.99982
QTL_CRE	Genitourinary	Serum Creatinine	Quantitative	EUR	2:41488032-42552827	2	42052827	T	C	0.6766	-0.012748	0.002185	NA	NA	5.40e-9	8.268	822172	2	--	0.020888	Known	rs12623480	MODIFIER	Intron	PKDCC	ENSG00000162878	ENST00000294964	NA	NA	0.27176
QTL_CRE	Genitourinary	Serum Creatinine	Quantitative	EUR	2:42689944-44293302	2	43226582	G	A	0.0697	0.03938	0.003931	NA	NA	1.27e-23	22.895	822172	2	++	0.012822	Known	rs112694524	MODIFIER	5'UTR	ZFP36L2	ENSG00000152518	ENST00000282388	NA	NA	0.49524
QTL_CRE	Genitourinary	Serum Creatinine	Quantitative	EUR	2:45257058-46820925	2	45758525	G	C	0.1642	0.017744	0.002671	NA	NA	3.07e-11	10.513	822172	2	++	0.162003	Known	rs11695626	MODIFIER	Intron	PRKCE	ENSG00000171132	ENST00000306156	NA	NA	0.57832
QTL_CRE	Genitourinary	Serum Creatinine	Quantitative	EAS	2:53843420-55138423	2	54346041	T	C	0.7345	-0.017186	0.002473	NA	NA	3.67e-12	11.436	278485	5	-----	0.103664	Known	rs4606970	MODIFIER	Intron	C2orf73	ENSG00000177994	ENST00000398634	NA	NA	0.1073
QTL_CRE	Genitourinary	Serum Creatinine	Quantitative	EUR	2:53773619-55340835	2	54354879	C	T	0.7963	-0.028028	0.002489	NA	NA	2.05e-29	28.688	822172	2	--	0.210409	Known	rs7584922	MODIFIER	Intron	C2orf73	ENSG00000177994	ENST00000398634	NA	NA	0.20816
QTL_CRE	Genitourinary	Serum Creatinine	Quantitative	EUR	2:59906328-60906328	2	60406328	T	A	0.4023	-0.010926	0.001999	NA	NA	4.61e-8	7.336	822172	2	--	0.023824	Known	rs13035645	MODIFIER	Intron	MIR4432HG	ENSG00000228590	ENST00000650395	NA	NA	0.04749
QTL_CRE	Genitourinary	Serum Creatinine	Quantitative	EUR	2:64160248-67055335	2	64668033	T	C	0.2066	0.018538	0.00243	NA	NA	2.37e-14	13.625	822172	2	++	0.004989	Known	rs71424129	MODIFIER	Downstream gene	RPS10P9	ENSG00000227791	ENST00000428806	NA	NA	0.14937
QTL_CRE	Genitourinary	Serum Creatinine	Quantitative	EAS	2:64890971-65972073	2	65444599	T	C	0.8534	-0.019954	0.003112	NA	NA	1.44e-10	9.843	278485	5	-----	0.006073	Known	rs4671664	MODIFIER	Intron	-	ENSG00000234255	ENST00000597541	NA	NA	0.1313
QTL_CRE	Genitourinary	Serum Creatinine	Quantitative	EUR	2:70430697-71436095	2	70936095	C	T	0.4293	-0.01407	0.002025	NA	NA	3.70e-12	11.432	822172	2	--	0.183342	Known	rs759219	MODIFIER	Intron	ATP6V1B1	ENSG00000116039	ENST00000234396	NA	NA	0.56956
QTL_CRE	Genitourinary	Serum Creatinine	Quantitative	AFR	2:72881486-74178670	2	73546564	A	G	0.3838	-0.029275	0.004185	NA	NA	2.65e-12	11.577	122919	2	--	0.074872	Known	rs11689588	MODIFIER	Intron	ALMS1	ENSG00000116127	ENST00000613296	NA	NA	0.18113
QTL_CRE	Genitourinary	Serum Creatinine	Quantitative	EUR	2:72669155-74393834	2	73623693	C	G	0.2305	-0.054182	0.002315	NA	NA	3.82e-121	120.418	822172	2	--	0.132681	Known	rs6711001	MODIFIER	Intron	ALMS1	ENSG00000116127	ENST00000651434	NA	NA	0.24305
QTL_CRE	Genitourinary	Serum Creatinine	Quantitative	AMR	2:72818916-74310004	2	73625378	C	A	0.3505	-0.04871	0.006317	NA	NA	1.25e-14	13.903	58078	2	--	0.820404	Known	rs6718843	MODIFIER	Downstream gene	ALMS1	ENSG00000116127	ENST00000651434	NA	NA	0.06003
QTL_CRE	Genitourinary	Serum Creatinine	Quantitative	EUR	2:8587633-9605822	2	9087633	G	T	0.2069	0.014529	0.002438	NA	NA	2.53e-9	8.597	822172	2	++	0.552453	Known	rs16866884	MODIFIER	Intergenic	-	-	-	NA	NA	0.44869
QTL_CRE	Genitourinary	Serum Creatinine	Quantitative	EUR	2:95523586-96523586	2	96023586	G	C	0.3167	-0.011892	0.002098	NA	NA	1.44e-8	7.841	822172	2	--	0.461316	Known	rs2969473	MODIFIER	Intron	GPAT2	ENSG00000186281	ENST00000434632	NA	NA	0.30745
QTL_CRE	Genitourinary	Serum Creatinine	Quantitative	EUR	3:105160966-106273376	3	105734532	GA	G	0.5695	-0.011696	0.001989	NA	NA	4.09e-9	8.388	822172	2	--	0.795808	Known	rs35782719	MODIFIER	Intron	CBLB	ENSG00000114423	ENST00000394030	NA	NA	0.09693
QTL_CRE	Genitourinary	Serum Creatinine	Quantitative	EUR	3:11485005-13306992	3	12177023	C	T	0.7348	-0.018491	0.00226	NA	NA	2.79e-16	15.554	822172	2	--	0.027192	Known	rs310758	MODIFIER	Intron	SYN2	ENSG00000157152	ENST00000621198	NA	NA	0.05086
QTL_CRE	Genitourinary	Serum Creatinine	Quantitative	EAS	3:11533505-13311623	3	12793606	G	A	0.1709	0.017033	0.002929	NA	NA	6.05e-9	8.218	278485	5	+++++	0.978665	Known	rs34366795	MODIFIER	Upstream gene	CAND2	ENSG00000144712	ENST00000456430	NA	NA	0.03514
QTL_CRE	Genitourinary	Serum Creatinine	Quantitative	EAS	3:121355368-122526002	3	121919119	A	G	0.7306	0.018515	0.002458	NA	NA	4.98e-14	13.303	278485	5	+++++	0.281271	Known	rs9822474	MODIFIER	Intron	SLC15A2	ENSG00000163406	ENST00000489711	NA	NA	0.0106
QTL_CRE	Genitourinary	Serum Creatinine	Quantitative	EUR	3:121131726-123015484	3	121922482	T	TA	0.4693	0.023104	0.001954	NA	NA	2.94e-32	31.532	822172	2	++	0.131271	Known	rs34354261	MODIFIER	Intron	SLC15A2	ENSG00000163406	ENST00000489711	NA	NA	0.03646
QTL_CRE	Genitourinary	Serum Creatinine	Quantitative	EUR	3:124722061-126771174	3	126187808	A	T	0.6152	0.019001	0.002008	NA	NA	3.00e-21	20.523	822172	2	++	0.299704	Known	rs9879085	MODIFIER	Intron	ALDH1L1-AS2	ENSG00000246022	ENST00000654154	NA	NA	0.03335
QTL_CRE	Genitourinary	Serum Creatinine	Quantitative	EUR	3:131962976-133228293	3	132465682	A	G	0.3571	0.015285	0.002071	NA	NA	1.58e-13	12.802	822172	2	++	0.116633	Known	rs9832919	MODIFIER	Intron	DNAJC13	ENSG00000138246	ENST00000260818	NA	NA	0.34535
QTL_CRE	Genitourinary	Serum Creatinine	Quantitative	EUR	3:133809485-135168030	3	134653644	T	G	0.6236	-0.013389	0.002006	NA	NA	2.48e-11	10.605	822172	2	--	0.950669	Known	rs9883955	MODIFIER	Upstream gene	KY	ENSG00000174611	ENST00000423778	NA	NA	0.21513
QTL_CRE	Genitourinary	Serum Creatinine	Quantitative	EUR	3:135406656-137533748	3	136214904	A	C	0.2681	-0.017757	0.0022	NA	NA	6.95e-16	15.158	822172	2	--	0.841753	Known	rs73222243	MODIFIER	Intergenic	-	-	-	NA	NA	0.11327
QTL_CRE	Genitourinary	Serum Creatinine	Quantitative	EAS	3:140874443-142640460	3	141997230	T	C	0.2824	-0.017035	0.002423	NA	NA	2.06e-12	11.687	278485	5	----+	0.335115	Known	rs1511299	MODIFIER	Intron	TFDP2	ENSG00000114126	ENST00000489671	NA	NA	0.07007
QTL_CRE	Genitourinary	Serum Creatinine	Quantitative	EUR	3:140814639-143606524	3	142000538	C	T	0.3156	-0.036639	0.002109	NA	NA	1.33e-67	66.877	822172	2	--	0.624414	Known	rs11706480	MODIFIER	Intron	TFDP2	ENSG00000114126	ENST00000489671	NA	NA	0.27333
QTL_CRE	Genitourinary	Serum Creatinine	Quantitative	EUR	3:13346232-16177542	3	15645186	G	C	0.0426	0.03107	0.004793	NA	NA	9.03e-11	10.044	822172	2	++	0.535658	Known	rs13078881	MODERATE	Missense	BTD	ENSG00000169814	ENST00000643237	c.1270G>C	p.Asp424His	0.21472
QTL_CRE	Genitourinary	Serum Creatinine	Quantitative	EUR	3:153439799-154872233	3	154172066	T	C	0.8555	0.021009	0.002795	NA	NA	5.62e-14	13.25	822172	2	++	0.030155	Known	rs357482	MODIFIER	Intron	ARHGEF26	ENSG00000114790	ENST00000465093	NA	NA	0.03414
QTL_CRE	Genitourinary	Serum Creatinine	Quantitative	EUR	3:168824564-169961968	3	169377336	T	TCAAAC	0.1197	0.025349	0.003012	NA	NA	3.90e-17	16.409	822172	2	++	0.366614	Known	rs200152904	MODIFIER	Intron	MECOM	ENSG00000085276	ENST00000651503	NA	NA	0.08226
QTL_CRE	Genitourinary	Serum Creatinine	Quantitative	EAS	3:168484958-169950229	3	169402174	A	G	0.2111	0.0219	0.002662	NA	NA	1.92e-16	15.716	278485	5	+++++	0.069805	Known	rs75902848	MODIFIER	Intron	MECOM	ENSG00000085276	ENST00000651503	NA	NA	0.14136
QTL_CRE	Genitourinary	Serum Creatinine	Quantitative	EUR	3:16679225-18346764	3	17833702	G	C	0.4498	-0.01216	0.001988	NA	NA	9.55e-10	9.02	822172	2	--	0.065356	Known	rs1004307	MODIFIER	Intron	TBC1D5	ENSG00000131374	ENST00000414318	NA	NA	0.02601
QTL_CRE	Genitourinary	Serum Creatinine	Quantitative	EUR	3:170412731-171542288	3	170993925	C	T	0.1571	-0.015576	0.002675	NA	NA	5.79e-9	8.238	822172	2	--	0.132695	Known	rs7630490	MODIFIER	Downstream gene	SLC2A2	ENSG00000163581	ENST00000314251	NA	NA	0.05391
QTL_CRE	Genitourinary	Serum Creatinine	Quantitative	EUR	3:183758315-184826645	3	184258315	C	T	0.1757	-0.016706	0.002554	NA	NA	6.11e-11	10.214	822172	2	--	0.909228	Known	rs11546878	MODERATE	Missense	EEF1AKMT4	ENSG00000284753	ENST00000324557	c.508C>T	p.Arg170Trp	0.84611
QTL_CRE	Genitourinary	Serum Creatinine	Quantitative	EAS	3:185081080-186153384	3	185629442	C	G	0.3104	0.014394	0.002417	NA	NA	2.60e-9	8.586	278485	5	+++-+	0.614791	Known	rs6799206	MODIFIER	Intron	SENP2	ENSG00000163904	ENST00000296257	NA	NA	0.04999
QTL_CRE	Genitourinary	Serum Creatinine	Quantitative	EAS	3:186205737-187235276	3	186716319	G	A	0.2907	0.017042	0.002414	NA	NA	1.67e-12	11.777	278485	5	++++-	0.033419	Known	rs10440057	MODIFIER	Intron	HRG-AS1	ENSG00000197099	ENST00000630178	NA	NA	0.05343
QTL_CRE	Genitourinary	Serum Creatinine	Quantitative	EUR	3:185044349-187243427	3	186716616	G	T	0.3155	0.027725	0.002088	NA	NA	3.10e-40	39.509	822172	2	++	0.027994	Known	rs5029969	MODIFIER	Intron	HRG-AS1	ENSG00000197099	ENST00000630178	NA	NA	0.10403
QTL_CRE	Genitourinary	Serum Creatinine	Quantitative	EUR	3:187415480-188457630	3	187951446	C	A	0.2674	-0.015422	0.0022	NA	NA	2.38e-12	11.623	822172	2	--	0.323998	Known	rs13069721	MODIFIER	Intergenic	-	-	-	NA	NA	0.76754
QTL_CRE	Genitourinary	Serum Creatinine	Quantitative	EUR	3:189211512-190225166	3	189718027	G	A	0.5504	0.011946	0.001999	NA	NA	2.29e-9	8.641	822172	2	++	0.373777	Known	rs10937406	MODIFIER	Intron	TP63	ENSG00000073282	ENST00000264731	NA	NA	0.19326
QTL_CRE	Genitourinary	Serum Creatinine	Quantitative	EUR	3:193568796-194599455	3	194093379	A	G	0.3101	0.019968	0.002137	NA	NA	9.28e-21	20.032	822172	2	++	0.657786	Known	rs9823161	MODIFIER	Intron	-	ENSG00000229964	ENST00000457815	NA	NA	0.75865
QTL_CRE	Genitourinary	Serum Creatinine	Quantitative	EAS	3:193588799-194600194	3	194098518	CT	C	0.4262	0.014173	0.002336	NA	NA	1.30e-9	8.886	278485	5	+++++	0.48222	Known	rs66663159	MODIFIER	Intron	-	ENSG00000229964	ENST00000457815	NA	NA	0.48428
QTL_CRE	Genitourinary	Serum Creatinine	Quantitative	EUR	3:195391663-196412286	3	195908122	C	T	0.0287	0.054839	0.005838	NA	NA	5.81e-21	20.236	822172	2	++	0.059149	Known	rs13059257	MODIFIER	Downstream gene	-	ENSG00000289747	ENST00000698261	NA	NA	0.50524
QTL_CRE	Genitourinary	Serum Creatinine	Quantitative	EUR	3:196538260-197798238	3	197139871	T	C	0.4409	0.014797	0.001963	NA	NA	4.77e-14	13.321	822172	2	++	0.404282	Known	rs3773853	MODIFIER	Intron	DLG1	ENSG00000075711	ENST00000667157	NA	NA	0.16911
QTL_CRE	Genitourinary	Serum Creatinine	Quantitative	EUR	3:19251916-20531701	3	20031701	T	A	0.0116	0.060703	0.009168	NA	NA	3.56e-11	10.448	822172	2	++	0.194535	Known	rs189267552	MODIFIER	Intergenic	-	-	-	NA	NA	0.46065
QTL_CRE	Genitourinary	Serum Creatinine	Quantitative	EUR	3:24812758-25917902	3	25383438	T	C	0.6621	-0.019428	0.002093	NA	NA	1.66e-20	19.781	822172	2	--	0.481497	Known	rs2306623	MODIFIER	Intron	RARB	ENSG00000077092	ENST00000455576	NA	NA	0.99988
QTL_CRE	Genitourinary	Serum Creatinine	Quantitative	EUR	3:30212081-31227410	3	30717464	C	T	0.435	-0.011762	0.001969	NA	NA	2.32e-9	8.634	822172	2	--	0.88134	Known	rs6800284	MODIFIER	Intergenic	-	-	-	NA	NA	0.53902
QTL_CRE	Genitourinary	Serum Creatinine	Quantitative	EUR	3:37875854-39993251	3	38487949	C	G	0.6119	0.024648	0.001997	NA	NA	5.35e-35	34.272	822172	2	++	0.087276	Known	rs6599205	MODIFIER	3'UTR	ACVR2B	ENSG00000114739	ENST00000352511	NA	NA	0.08406
QTL_CRE	Genitourinary	Serum Creatinine	Quantitative	EAS	3:37896691-39033000	3	38491844	A	C	0.4601	0.015076	0.002213	NA	NA	9.59e-12	11.018	278485	5	+++++	0.137582	Known	rs13072731	MODIFIER	3'UTR	ACVR2B	ENSG00000114739	ENST00000352511	NA	NA	0.03375
QTL_CRE	Genitourinary	Serum Creatinine	Quantitative	EUR	3:46301538-47301538	3	46801538	T	C	0.5237	-0.012795	0.002166	NA	NA	3.48e-9	8.458	822172	2	--	0.320343	Known	rs200729236	MODIFIER	Downstream gene	-	ENSG00000238013	ENST00000432156	NA	NA	0.84497
QTL_CRE	Genitourinary	Serum Creatinine	Quantitative	EUR	3:47318917-53637539	3	49393727	T	A	0.6909	0.02247	0.002206	NA	NA	2.29e-24	23.64	822172	2	++	0.6329	Known	rs7650253	MODIFIER	Intron	RHOA	ENSG00000067560	ENST00000418115	NA	NA	0.68059
QTL_CRE	Genitourinary	Serum Creatinine	Quantitative	EUR	3:56625236-57648635	3	57139515	CT	C	0.192	0.016379	0.002601	NA	NA	3.03e-10	9.518	822172	2	++	0.879151	Known	rs10717205	MODIFIER	Intron	IL17RD	ENSG00000144730	ENST00000296318	NA	NA	0.7756
QTL_CRE	Genitourinary	Serum Creatinine	Quantitative	EUR	3:63301486-65061801	3	63880610	A	G	0.1343	0.023105	0.002846	NA	NA	4.72e-16	15.326	822172	2	++	0.586946	Known	rs56126667	MODIFIER	Intron	ATXN7	ENSG00000163635	ENST00000674280	NA	NA	0.08359
QTL_CRE	Genitourinary	Serum Creatinine	Quantitative	EUR	3:68533506-70584831	3	69964940	G	A	0.0034	0.148609	0.016752	NA	NA	7.24e-19	18.14	822172	2	++	0.009373	Known	rs149617956	MODERATE	Missense	MITF	ENSG00000187098	ENST00000352241	c.1273G>A	p.Glu425Lys	0.97434
QTL_CRE	Genitourinary	Serum Creatinine	Quantitative	EUR	3:86488393-87488393	3	86988393	A	G	0.0902	0.022449	0.003388	NA	NA	3.45e-11	10.462	822172	2	++	0.165512	Known	rs13066793	MODIFIER	Intron	VGLL3	ENSG00000206538	ENST00000398399	NA	NA	0.9994
QTL_CRE	Genitourinary	Serum Creatinine	Quantitative	EUR	4:507954-1554519	4	1016994	C	T	0.4703	0.014326	0.001972	NA	NA	3.74e-13	12.427	822172	2	++	0.162246	Known	rs56034896	MODIFIER	Intron	FGFRL1	ENSG00000127418	ENST00000510644	NA	NA	0.4062
QTL_CRE	Genitourinary	Serum Creatinine	Quantitative	EUR	4:9418723-10909406	4	10236767	G	C	0.523	0.016212	0.001962	NA	NA	1.42e-16	15.848	822172	2	++	0.035642	Known	rs62286325	MODIFIER	Downstream gene	-	ENSG00000271544	ENST00000603775	NA	NA	0.5049
QTL_CRE	Genitourinary	Serum Creatinine	Quantitative	EAS	4:98293449-100711708	4	100204427	G	C	0.4544	0.015088	0.002213	NA	NA	9.24e-12	11.034	278485	5	+++--	0.683438	Known	rs6822606	MODIFIER	Intron	DDIT4L-AS1	ENSG00000249710	ENST00000515782	NA	NA	0.052
QTL_CRE	Genitourinary	Serum Creatinine	Quantitative	EUR	4:101970118-103956855	4	102766881	T	C	0.479	-0.026319	0.001974	NA	NA	1.49e-40	39.826	822172	2	--	0.679249	Known	rs223480	MODIFIER	Intergenic	-	-	-	NA	NA	0.01446
QTL_CRE	Genitourinary	Serum Creatinine	Quantitative	EAS	4:101979161-103578752	4	102811709	C	T	0.3604	-0.01963	0.002271	NA	NA	5.44e-18	17.264	278485	5	-----	0.246179	Known	rs223413	MODIFIER	Intron	UBE2D3	ENSG00000109332	ENST00000453744	NA	NA	0.14518
QTL_CRE	Genitourinary	Serum Creatinine	Quantitative	EUR	4:104627203-105793182	4	105293182	T	A	0.4916	0.012284	0.00196	NA	NA	3.67e-10	9.435	822172	2	++	0.193133	Known	rs2955170	MODIFIER	Upstream gene	RN7SL89P	ENSG00000243383	ENST00000480252	NA	NA	0.29894
QTL_CRE	Genitourinary	Serum Creatinine	Quantitative	EUR	4:108253811-109350850	4	108790502	G	C	0.5074	0.017523	0.001951	NA	NA	2.67e-19	18.574	822172	2	++	0.80772	Known	rs7437890	MODIFIER	Upstream gene	RCC2P8	ENSG00000250185	ENST00000502779	NA	NA	0.15094
QTL_CRE	Genitourinary	Serum Creatinine	Quantitative	EUR	4:113995187-115210498	4	114577301	A	T	0.2198	0.016335	0.002354	NA	NA	3.94e-12	11.404	822172	2	++	0.361746	Known	rs71606723	MODIFIER	Intergenic	-	-	-	NA	NA	0.22774
QTL_CRE	Genitourinary	Serum Creatinine	Quantitative	EUR	4:124971331-125997785	4	125472717	T	A	0.177	-0.014932	0.002549	NA	NA	4.69e-9	8.329	822172	2	--	0.514633	Novel	rs10028547	MODIFIER	Intron	FAT4	ENSG00000196159	ENST00000394329	NA	NA	0.13401
QTL_CRE	Genitourinary	Serum Creatinine	Quantitative	EUR	4:126422394-129120375	4	127265061	T	G	0.604	0.017919	0.002012	NA	NA	5.29e-19	18.277	822172	2	++	0.379634	Known	rs4560418	MODIFIER	Intron	-	ENSG00000248491	ENST00000504050	NA	NA	0.09064
QTL_CRE	Genitourinary	Serum Creatinine	Quantitative	EUR	4:142079070-143947021	4	143166639	C	T	0.5896	-0.022708	0.001991	NA	NA	3.93e-30	29.405	822172	2	--	0.001082	Known	rs10049774	MODIFIER	Intron	USP38-DT	ENSG00000250326	ENST00000507826	NA	NA	0.02033
QTL_CRE	Genitourinary	Serum Creatinine	Quantitative	EUR	4:146611878-147626398	4	147117893	A	G	0.8324	-0.01731	0.002711	NA	NA	1.71e-10	9.766	822172	2	--	0.049559	Known	rs4835377	MODIFIER	Intron	-	ENSG00000286371	ENST00000671296	NA	NA	0.84082
QTL_CRE	Genitourinary	Serum Creatinine	Quantitative	EUR	4:152961660-154020817	4	153475315	CTG	C	0.0208	0.047166	0.006991	NA	NA	1.51e-11	10.82	822172	2	++	0.285441	Known	rs146755010	MODIFIER	Intron	TMEM131L	ENSG00000121210	ENST00000409959	NA	NA	0.34859
QTL_CRE	Genitourinary	Serum Creatinine	Quantitative	EUR	4:17826273-19037210	4	18441945	A	G	0.5207	-0.011283	0.001962	NA	NA	8.88e-9	8.051	822172	2	--	0.877196	Known	rs7675491	MODIFIER	Intron	-	ENSG00000286046	ENST00000652661	NA	NA	0.04708
QTL_CRE	Genitourinary	Serum Creatinine	Quantitative	EAS	4:23221585-24266206	4	23742215	G	A	0.0373	-0.034895	0.005809	NA	NA	1.89e-9	8.724	278485	5	-----	0.990399	Known	rs73260456	MODIFIER	Intron	-	ENSG00000250137	ENST00000514290	NA	NA	0.17792
QTL_CRE	Genitourinary	Serum Creatinine	Quantitative	AFR	4:23275462-24275780	4	23775631	C	G	0.5481	0.023168	0.004128	NA	NA	2.00e-8	7.7	122919	2	++	0.967969	Known	rs986274	MODIFIER	Upstream gene	-	ENSG00000249453	ENST00000506514	NA	NA	0.33719
QTL_CRE	Genitourinary	Serum Creatinine	Quantitative	EUR	4:23221230-25300212	4	23811486	T	C	0.5264	0.018041	0.001958	NA	NA	3.14e-20	19.503	822172	2	++	0.008449	Known	rs7667050	MODIFIER	Intron	PPARGC1A	ENSG00000109819	ENST00000264867	NA	NA	0.99231
QTL_CRE	Genitourinary	Serum Creatinine	Quantitative	EUR	4:25835274-26963827	4	26399697	G	GT	0.1632	-0.016466	0.002676	NA	NA	7.59e-10	9.12	822172	2	--	0.97618	Known	rs151110866	MODIFIER	Intron	RBPJ	ENSG00000168214	ENST00000355476	NA	NA	0.21033
QTL_CRE	Genitourinary	Serum Creatinine	Quantitative	EAS	4:2884588-3950618	4	3442204	A	G	0.4681	0.015606	0.002208	NA	NA	1.57e-12	11.803	278485	5	+++++	0.092658	Known	rs13108218	MODIFIER	Intron	HGFAC	ENSG00000109758	ENST00000382774	NA	NA	0.46889
QTL_CRE	Genitourinary	Serum Creatinine	Quantitative	EUR	4:2940284-3996897	4	3468447	T	TCTGC	0.2655	-0.016466	0.002227	NA	NA	1.43e-13	12.846	822172	2	--	0.170239	Known	rs139750425	MODIFIER	Intron	DOK7	ENSG00000175920	ENST00000340083	NA	NA	0.40198
QTL_CRE	Genitourinary	Serum Creatinine	Quantitative	EUR	4:38097433-39188216	4	38654112	T	C	0.8388	-0.018653	0.002735	NA	NA	9.10e-12	11.041	822172	2	--	0.014213	Known	rs337602	MODIFIER	Intron	KLF3-AS1	ENSG00000231160	ENST00000655930	NA	NA	0.12828
QTL_CRE	Genitourinary	Serum Creatinine	Quantitative	EUR	4:39912669-40926074	4	40419551	C	T	0.7082	0.01414	0.002179	NA	NA	8.63e-11	10.064	822172	2	++	0.853251	Known	rs278937	MODIFIER	Downstream gene	RBM47	ENSG00000163694	ENST00000295971	NA	NA	0.29213
QTL_CRE	Genitourinary	Serum Creatinine	Quantitative	EUR	4:41162769-42863449	4	41670972	A	G	0.0848	-0.023403	0.003519	NA	NA	2.92e-11	10.534	822172	2	--	0.904605	Known	rs2289343	MODIFIER	Intron	LIMCH1	ENSG00000064042	ENST00000503057	NA	NA	0.16601
QTL_CRE	Genitourinary	Serum Creatinine	Quantitative	EUR	4:48493482-49822616	4	49098305	A	T	0.5698	-0.01503	0.002343	NA	NA	1.41e-10	9.851	822172	2	--	0.48778	Known	rs62293912	MODIFIER	Intergenic	-	-	-	NA	NA	0.32051
QTL_CRE	Genitourinary	Serum Creatinine	Quantitative	EAS	4:5279973-6315086	4	5798767	G	A	0.0877	-0.028868	0.003898	NA	NA	1.30e-13	12.885	278485	5	-----	0.748471	Known	rs2279252	MODERATE	Missense	EVC	ENSG00000072840	ENST00000264956	c.2279G>A	p.Arg760Gln	0.99977
QTL_CRE	Genitourinary	Serum Creatinine	Quantitative	EUR	4:5243993-6304785	4	5798767	G	A	0.0125	-0.06788	0.008763	NA	NA	9.47e-15	14.024	822172	2	--	0.974292	Known	rs2279252	MODERATE	Missense	EVC	ENSG00000072840	ENST00000264956	c.2279G>A	p.Arg760Gln	0.95036
QTL_CRE	Genitourinary	Serum Creatinine	Quantitative	EUR	4:51314499-52500302	4	51869318	G	A	0.2547	0.014655	0.002237	NA	NA	5.71e-11	10.243	822172	2	++	0.857687	Known	rs6820424	MODIFIER	Intron	DCUN1D4	ENSG00000109184	ENST00000334635	NA	NA	0.41929
QTL_CRE	Genitourinary	Serum Creatinine	Quantitative	EUR	4:52635014-54013278	4	53429065	G	A	0.1437	-0.019906	0.00277	NA	NA	6.66e-13	12.177	822172	2	--	0.869595	Known	rs62325221	MODIFIER	Intron	FIP1L1	ENSG00000145216	ENST00000337488	NA	NA	0.04025
QTL_CRE	Genitourinary	Serum Creatinine	Quantitative	EUR	4:54132348-55173098	4	54669705	GAA	G	0.4258	-0.011706	0.002033	NA	NA	8.51e-9	8.07	822172	2	--	0.761914	Known	rs10603436	MODIFIER	Intron	KIT	ENSG00000157404	ENST00000288135	NA	NA	0.12349
QTL_CRE	Genitourinary	Serum Creatinine	Quantitative	EUR	4:72922114-74186879	4	73621117	A	G	0.0579	0.034356	0.004205	NA	NA	3.08e-16	15.512	822172	2	++	0.016422	Known	rs13114291	MODIFIER	Upstream gene	RASSF6	ENSG00000169435	ENST00000307439	NA	NA	0.68693
QTL_CRE	Genitourinary	Serum Creatinine	Quantitative	EAS	4:73159048-74159048	4	73659048	A	C	0.0176	0.048962	0.008804	NA	NA	2.68e-8	7.572	269629	3	+++??	0.399272	Known	rs139101271	MODIFIER	Intergenic	-	-	-	NA	NA	0.73085
QTL_CRE	Genitourinary	Serum Creatinine	Quantitative	EAS	4:75752269-77019114	4	76480299	C	T	0.2197	0.043759	0.002639	NA	NA	9.46e-62	61.024	278485	5	+++++	0.261642	Known	rs28817415	MODIFIER	Intron	SHROOM3	ENSG00000138771	ENST00000296043	NA	NA	0.32668
QTL_CRE	Genitourinary	Serum Creatinine	Quantitative	AFR	4:75989165-76990987	4	76489165	C	A	0.1241	0.035059	0.006316	NA	NA	2.84e-8	7.546	122919	2	++	0.980291	Known	rs4859682	MODIFIER	Intron	SHROOM3	ENSG00000138771	ENST00000296043	NA	NA	0.30354
QTL_CRE	Genitourinary	Serum Creatinine	Quantitative	AMR	4:75936439-76993835	4	76489165	C	A	0.3712	0.041863	0.00617	NA	NA	1.16e-11	10.935	58078	2	++	0.185317	Known	rs4859682	MODIFIER	Intron	SHROOM3	ENSG00000138771	ENST00000296043	NA	NA	0.3699
QTL_CRE	Genitourinary	Serum Creatinine	Quantitative	EUR	4:75393487-77290131	4	76489165	C	A	0.4483	0.067782	0.001954	NA	NA	1.16e-263	262.935	822172	2	++	0.903324	Known	rs4859682	MODIFIER	Intron	SHROOM3	ENSG00000138771	ENST00000296043	NA	NA	0.7146
QTL_CRE	Genitourinary	Serum Creatinine	Quantitative	EAS	4:79736549-80763187	4	80259918	A	T	0.3138	-0.024732	0.002369	NA	NA	1.63e-25	24.788	278485	5	-----	0.172312	Known	rs10857147	MODIFIER	Intergenic	-	-	-	NA	NA	0.3968
QTL_CRE	Genitourinary	Serum Creatinine	Quantitative	EUR	4:79735944-80786809	4	80263187	A	T	0.2923	-0.028088	0.002131	NA	NA	1.13e-39	38.945	822172	2	--	1.28e-08	Known	rs16998073	MODIFIER	Upstream gene	FGF5	ENSG00000138675	ENST00000312465	NA	NA	0.37388
QTL_CRE	Genitourinary	Serum Creatinine	Quantitative	EAS	4:87609768-88633515	4	88109768	C	G	0.6211	0.013401	0.002281	NA	NA	4.23e-9	8.374	278485	5	++++-	0.197869	Known	rs2622621	MODIFIER	Intron	ABCG2	ENSG00000118777	ENST00000237612	NA	NA	0.35565
QTL_CRE	Genitourinary	Serum Creatinine	Quantitative	EUR	4:94048157-95744443	4	94599935	A	G	0.3083	0.014054	0.00212	NA	NA	3.37e-11	10.472	822172	2	++	0.288552	Known	rs66542996	MODIFIER	Intron	PDLIM5	ENSG00000163110	ENST00000317968	NA	NA	0.09247
QTL_CRE	Genitourinary	Serum Creatinine	Quantitative	AFR	4:98502285-99815605	4	99307860	G	A	0.1925	0.039866	0.005058	NA	NA	3.23e-15	14.491	122919	2	++	0.318972	Known	rs2066702	MODERATE	Missense	ADH1B	ENSG00000196616	ENST00000305046	c.1108C>T	p.Arg370Cys	0.37654
QTL_CRE	Genitourinary	Serum Creatinine	Quantitative	EUR	4:98701759-101243683	4	99318162	T	C	0.9705	-0.048891	0.00604	NA	NA	5.75e-16	15.24	822172	2	--	0.000737	Known	rs1229984	MODERATE	Missense	ADH1B	ENSG00000196616	ENST00000305046	c.143A>G	p.His48Arg	0.9999
QTL_CRE	Genitourinary	Serum Creatinine	Quantitative	EUR	5:107580886-108917841	5	108258999	G	A	0.1611	0.015823	0.002637	NA	NA	1.97e-9	8.706	822172	2	++	0.779963	Known	rs4364376	MODIFIER	Intron	FBXL17	ENSG00000145743	ENST00000542267	NA	NA	0.03443
QTL_CRE	Genitourinary	Serum Creatinine	Quantitative	AFR	5:114960874-115960874	5	115460874	A	G	0.5816	-0.023489	0.0043	NA	NA	4.69e-8	7.329	122919	2	--	0.936394	Known	rs888971	MODIFIER	Intergenic	-	-	-	NA	NA	0.96779
QTL_CRE	Genitourinary	Serum Creatinine	Quantitative	EUR	5:129263496-130494953	5	129994953	C	T	0.0026	0.132298	0.021093	NA	NA	3.56e-10	9.448	822172	2	++	0.095305	Known	rs573345547	MODIFIER	Intron	CHSY3	ENSG00000198108	ENST00000305031	NA	NA	0.76458
QTL_CRE	Genitourinary	Serum Creatinine	Quantitative	EUR	5:130734652-133610068	5	133069255	T	A	0.2477	0.017823	0.002297	NA	NA	8.54e-15	14.068	822172	2	++	0.60217	Known	rs56306291	MODIFIER	Intron	HSPA4	ENSG00000170606	ENST00000304858	NA	NA	0.16751
QTL_CRE	Genitourinary	Serum Creatinine	Quantitative	EUR	5:137129075-138314942	5	137656062	G	A	0.2233	-0.014345	0.002339	NA	NA	8.63e-10	9.064	822172	2	--	0.09278	Known	rs11748938	MODIFIER	Intron	KLHL3	ENSG00000146021	ENST00000309755	NA	NA	0.09839
QTL_CRE	Genitourinary	Serum Creatinine	Quantitative	EUR	5:148645257-149665246	5	149145257	C	T	0.7212	-0.014404	0.002235	NA	NA	1.16e-10	9.936	822172	2	--	0.804523	Known	rs11743174	MODIFIER	Intron	ABLIM3	ENSG00000173210	ENST00000309868	NA	NA	0.19919
QTL_CRE	Genitourinary	Serum Creatinine	Quantitative	EUR	5:150800049-151884678	5	151384678	C	T	0.0123	-0.059789	0.00976	NA	NA	9.02e-10	9.045	822172	2	--	0.227394	Known	rs143370068	MODIFIER	Intron	-	ENSG00000253897	ENST00000517788	NA	NA	0.43673
QTL_CRE	Genitourinary	Serum Creatinine	Quantitative	EAS	5:151212447-152345790	5	151790320	C	T	0.0899	-0.028625	0.004031	NA	NA	1.24e-12	11.908	275914	4	----?	0.102413	Known	rs2053062	LOW	Splice region	G3BP1	ENSG00000145907	ENST00000356245	NA	NA	0.74796
QTL_CRE	Genitourinary	Serum Creatinine	Quantitative	EUR	5:153478666-154614679	5	154072442	A	G	0.6127	0.012185	0.002006	NA	NA	1.25e-9	8.905	822172	2	++	0.001383	Known	rs816028	MODIFIER	Intron	MFAP3	ENSG00000037749	ENST00000521527	NA	NA	0.01753
QTL_CRE	Genitourinary	Serum Creatinine	Quantitative	EAS	5:176410434-177915473	5	177386403	C	T	0.2389	0.03867	0.0026	NA	NA	4.93e-50	49.307	278485	5	+++++	0.00741	Known	rs3812036	MODIFIER	Intron	SLC34A1	ENSG00000131183	ENST00000324417	NA	NA	0.91428
QTL_CRE	Genitourinary	Serum Creatinine	Quantitative	EUR	5:176466446-178713812	5	177386403	C	T	0.2485	0.057703	0.002285	NA	NA	1.05e-140	139.978	822172	2	++	0.011314	Known	rs3812036	MODIFIER	Intron	SLC34A1	ENSG00000131183	ENST00000324417	NA	NA	0.9941
QTL_CRE	Genitourinary	Serum Creatinine	Quantitative	AMR	5:176848850-177897136	5	177387655	G	A	0.2061	0.048571	0.007559	NA	NA	1.31e-10	9.882	58078	2	++	0.63185	Known	rs33921462	MODIFIER	Intron	SLC34A1	ENSG00000131183	ENST00000324417	NA	NA	0.25338
QTL_CRE	Genitourinary	Serum Creatinine	Quantitative	EUR	5:31592742-32786041	5	32152556	C	T	0.022	-0.0419	0.006617	NA	NA	2.42e-10	9.617	822172	2	--	0.783901	Known	rs184935518	MODIFIER	Intron	GOLPH3	ENSG00000113384	ENST00000265070	NA	NA	0.05422
QTL_CRE	Genitourinary	Serum Creatinine	Quantitative	EUR	5:33939886-35040188	5	34504277	G	A	0.5293	-0.020699	0.001999	NA	NA	3.99e-25	24.4	822172	2	--	0.000585	Known	rs6880621	MODIFIER	Intergenic	-	-	-	NA	NA	0.10728
QTL_CRE	Genitourinary	Serum Creatinine	Quantitative	EAS	5:34003247-35040382	5	34511191	T	C	0.7591	-0.019307	0.002565	NA	NA	5.19e-14	13.285	278485	5	----+	0.176421	Known	rs35485724	MODIFIER	Intergenic	-	-	-	NA	NA	0.1122
QTL_CRE	Genitourinary	Serum Creatinine	Quantitative	AFR	5:38856489-39917299	5	39404424	AT	A	0.1975	0.038859	0.005444	NA	NA	9.47e-13	12.023	122919	2	++	0.979388	Known	rs138107037	MODIFIER	Intron	DAB2	ENSG00000153071	ENST00000320816	NA	NA	0.80456
QTL_CRE	Genitourinary	Serum Creatinine	Quantitative	EUR	5:38400762-40938815	5	39421634	G	A	0.4107	0.04447	0.002037	NA	NA	1.17e-105	104.93	822172	2	++	0.325519	Known	rs11951093	MODIFIER	Intron	DAB2	ENSG00000153071	ENST00000320816	NA	NA	0.40846
QTL_CRE	Genitourinary	Serum Creatinine	Quantitative	EAS	5:3966435-4981318	5	4481318	C	A	0.0757	-0.026976	0.004498	NA	NA	2.01e-9	8.698	269629	3	---??	0.892736	Known	rs74753016	MODIFIER	Intron	-	ENSG00000248973	ENST00000507435	NA	NA	0.73333
QTL_CRE	Genitourinary	Serum Creatinine	Quantitative	EAS	5:43166908-44892299	5	44235659	G	A	0.1354	0.020138	0.003217	NA	NA	3.85e-10	9.414	278485	5	++++-	0.813514	Known	rs16873847	MODIFIER	Intergenic	-	-	-	NA	NA	0.05176
QTL_CRE	Genitourinary	Serum Creatinine	Quantitative	EUR	5:43324575-45429075	5	44249425	C	T	0.2273	0.014201	0.002332	NA	NA	1.13e-9	8.946	822172	2	++	0.775802	Known	rs28408208	MODIFIER	Intergenic	-	-	-	NA	NA	0.12162
QTL_CRE	Genitourinary	Serum Creatinine	Quantitative	EUR	5:52969501-54881642	5	54009161	C	T	0.1117	-0.047697	0.0031	NA	NA	2.03e-53	52.693	822172	2	--	0.000197	Known	rs80138475	MODIFIER	Intron	ARL15	ENSG00000185305	ENST00000504924	NA	NA	0.42739
QTL_CRE	Genitourinary	Serum Creatinine	Quantitative	EUR	5:67782917-69998868	5	68445239	T	C	0.1078	0.034743	0.003139	NA	NA	1.79e-28	27.747	822172	2	++	0.029299	Known	rs11745891	MODIFIER	Intergenic	-	-	-	NA	NA	0.1006
QTL_CRE	Genitourinary	Serum Creatinine	Quantitative	EAS	5:98109-1200654	5	685633	G	A	0.5408	-0.016963	0.002251	NA	NA	4.85e-14	13.314	278485	5	---+-	0.820093	Known	rs386057	MODIFIER	Intron	TPPP	ENSG00000171368	ENST00000360578	NA	NA	0.23776
QTL_CRE	Genitourinary	Serum Creatinine	Quantitative	EUR	5:1-1743584	5	688785	A	G	0.6878	-0.038862	0.002606	NA	NA	2.73e-50	49.563	822172	2	--	1.02e-07	Known	rs2455357	MODIFIER	Intron	TPPP	ENSG00000171368	ENST00000360578	NA	NA	0.87865
QTL_CRE	Genitourinary	Serum Creatinine	Quantitative	EUR	5:78490098-79533824	5	79018556	G	A	0.286	0.016672	0.002158	NA	NA	1.11e-14	13.954	822172	2	++	0.548696	Known	rs6877621	MODIFIER	Intron	DMGDH	ENSG00000132837	ENST00000255189	NA	NA	0.06568
QTL_CRE	Genitourinary	Serum Creatinine	Quantitative	EUR	5:83015065-84019351	5	83515065	T	C	0.0419	0.027313	0.004879	NA	NA	2.17e-8	7.664	822172	2	++	0.686511	Known	rs34580448	MODIFIER	Intron	VCAN	ENSG00000038427	ENST00000265077	NA	NA	0.39818
QTL_CRE	Genitourinary	Serum Creatinine	Quantitative	EUR	5:90409720-91994634	5	91113214	C	A	0.0908	-0.024166	0.003385	NA	NA	9.39e-13	12.027	822172	2	--	0.496779	Known	rs2973447	MODIFIER	Intron	ADGRV1	ENSG00000164199	ENST00000405460	NA	NA	0.041
QTL_CRE	Genitourinary	Serum Creatinine	Quantitative	EAS	5:90804027-91994634	5	91358051	T	G	0.6017	0.014266	0.002236	NA	NA	1.77e-10	9.752	278485	5	+++++	0.460677	Known	rs6452951	MODIFIER	Downstream gene	-	ENSG00000241059	ENST00000484429	NA	NA	0.04813
QTL_CRE	Genitourinary	Serum Creatinine	Quantitative	EAS	6:99929365-101860343	6	100643558	T	C	0.4631	-0.01764	0.00219	NA	NA	7.96e-16	15.099	278485	5	-----	0.759065	Known	rs1392969	MODIFIER	Intron	ASCC3	ENSG00000112249	ENST00000369162	NA	NA	0.52448
QTL_CRE	Genitourinary	Serum Creatinine	Quantitative	EAS	6:106216431-107225929	6	106725929	C	T	0.1788	0.022149	0.00287	NA	NA	1.19e-14	13.926	278485	5	+++++	0.724262	Known	rs6914291	MODIFIER	Intron	LINC02532	ENSG00000235142	ENST00000669890	NA	NA	0.30251
QTL_CRE	Genitourinary	Serum Creatinine	Quantitative	EUR	6:108033883-109215294	6	108631134	G	A	0.1533	-0.02492	0.002708	NA	NA	3.50e-20	19.456	822172	2	--	0.050187	Known	rs4946930	MODIFIER	Intron	FOXO3	ENSG00000118689	ENST00000406360	NA	NA	0.25443
QTL_CRE	Genitourinary	Serum Creatinine	Quantitative	EUR	6:129490686-132146664	6	130053316	T	A	0.7368	-0.028443	0.002213	NA	NA	8.31e-38	37.081	822172	2	--	0.986336	Known	rs7740107	MODIFIER	Intron	L3MBTL3	ENSG00000198945	ENST00000361794	NA	NA	0.99182
QTL_CRE	Genitourinary	Serum Creatinine	Quantitative	AFR	6:129858708-130860885	6	130360885	C	T	0.07	0.043138	0.007888	NA	NA	4.53e-8	7.344	122919	2	++	0.442305	Known	rs150581926	MODIFIER	Intron	SAMD3	ENSG00000164483	ENST00000368134	NA	NA	0.05228
QTL_CRE	Genitourinary	Serum Creatinine	Quantitative	EAS	6:130987343-132074004	6	131560938	G	A	0.3228	0.019727	0.002346	NA	NA	4.14e-17	16.383	278485	5	+++++	0.723308	Known	rs9375818	MODIFIER	Intron	ARG1	ENSG00000118520	ENST00000672233	NA	NA	0.07368
QTL_CRE	Genitourinary	Serum Creatinine	Quantitative	AFR	6:130872877-132147870	6	131574378	G	A	0.0739	0.078003	0.00816	NA	NA	1.19e-21	20.926	122919	2	++	0.442948	Known	rs73544620	MODIFIER	Intron	ARG1	ENSG00000118520	ENST00000368087	NA	NA	0.99997
QTL_CRE	Genitourinary	Serum Creatinine	Quantitative	EUR	6:132633570-134411056	6	133483868	T	C	0.4487	0.016067	0.001974	NA	NA	3.98e-16	15.401	822172	2	++	0.14805	Known	rs212771	MODIFIER	Intron	EYA4	ENSG00000112319	ENST00000355286	NA	NA	0.19395
QTL_CRE	Genitourinary	Serum Creatinine	Quantitative	EUR	6:135213539-136304721	6	135771029	A	G	0.3291	0.012672	0.002125	NA	NA	2.47e-9	8.607	822172	2	++	0.573013	Known	rs4379311	MODIFIER	Intron	AHI1-DT	ENSG00000231028	ENST00000702072	NA	NA	0.09149
QTL_CRE	Genitourinary	Serum Creatinine	Quantitative	EUR	6:14962908-15962908	6	15462908	T	G	0.6074	-0.010944	0.002003	NA	NA	4.66e-8	7.332	822172	2	--	0.556323	Known	rs926309	MODIFIER	Intron	JARID2	ENSG00000008083	ENST00000341776	NA	NA	0.04919
QTL_CRE	Genitourinary	Serum Creatinine	Quantitative	EUR	6:149915605-150915605	6	150415605	T	G	0.4818	0.011234	0.002024	NA	NA	2.85e-8	7.545	822172	2	++	0.471518	Known	rs681473	MODIFIER	Intergenic	-	-	-	NA	NA	0.44418
QTL_CRE	Genitourinary	Serum Creatinine	Quantitative	EUR	6:154006679-155194861	6	154665530	G	A	0.845	-0.023019	0.002842	NA	NA	5.52e-16	15.258	822172	2	--	0.97115	Known	rs9397738	MODIFIER	Intergenic	-	-	-	NA	NA	0.68609
QTL_CRE	Genitourinary	Serum Creatinine	Quantitative	EUR	6:158848621-161393427	6	160247154	CCT	C	0.1322	0.057474	0.002847	NA	NA	1.26e-90	89.9	822172	2	++	1.35e-05	Known	rs3219195	MODIFIER	Intron	SLC22A2	ENSG00000112499	ENST00000366953	NA	NA	0.9998
QTL_CRE	Genitourinary	Serum Creatinine	Quantitative	AFR	6:159707021-160833680	6	160247357	A	G	0.1941	0.050634	0.005018	NA	NA	6.09e-24	23.216	122919	2	++	0.936335	Known	rs2279463	MODIFIER	Intron	SLC22A2	ENSG00000112499	ENST00000366953	NA	NA	0.99785
QTL_CRE	Genitourinary	Serum Creatinine	Quantitative	AMR	6:159747154-160775512	6	160249250	A	C	0.9133	0.061701	0.010442	NA	NA	3.44e-9	8.463	58078	2	+-	0.235233	Known	rs316019	MODERATE	Missense	SLC22A2	ENSG00000112499	ENST00000366953	c.808T>G	p.Ser270Ala	0.28518
QTL_CRE	Genitourinary	Serum Creatinine	Quantitative	EAS	6:159433296-161741981	6	160496080	C	T	0.0072	0.197079	0.017033	NA	NA	5.82e-31	30.235	197332	2	++???	0.004141	Known	rs184846890	MODIFIER	Intron	LPAL2	ENSG00000213071	ENST00000454031	NA	NA	0.74584
QTL_CRE	Genitourinary	Serum Creatinine	Quantitative	EUR	6:1962573-3010261	6	2503101	C	T	0.5131	-0.01425	0.001958	NA	NA	3.39e-13	12.47	822172	2	--	0.083004	Known	rs1772976	MODIFIER	Intron	GMDS-DT	ENSG00000250903	ENST00000659523	NA	NA	0.13692
QTL_CRE	Genitourinary	Serum Creatinine	Quantitative	EUR	6:19895918-20942123	6	20404189	T	C	0.8186	-0.021416	0.002593	NA	NA	1.47e-16	15.834	822172	2	--	0.527585	Known	rs73382439	MODIFIER	Intron	E2F3	ENSG00000112242	ENST00000346618	NA	NA	0.55595
QTL_CRE	Genitourinary	Serum Creatinine	Quantitative	EUR	6:21560353-22643830	6	22107061	G	A	0.541	0.014898	0.001984	NA	NA	5.95e-14	13.225	822172	2	++	0.514488	Known	rs6456469	MODIFIER	Intron	CASC15	ENSG00000272168	ENST00000688254	NA	NA	0.46883
QTL_CRE	Genitourinary	Serum Creatinine	Quantitative	EUR	6:23641692-24847655	6	24237009	C	CAA	0.5344	-0.016171	0.00197	NA	NA	2.24e-16	15.65	822172	2	--	0.847602	Known	rs34576545	MODIFIER	Intron	DCDC2	ENSG00000146038	ENST00000378454	NA	NA	0.76452
QTL_CRE	Genitourinary	Serum Creatinine	Quantitative	EAS	6:24351224-34934063	6	29801370	G	C	0.0901	0.057469	0.004792	NA	NA	3.88e-33	32.411	278485	5	+++++	0.007752	Known	rs3891160	MODIFIER	Non coding transcript exon	HLA-P	ENSG00000261548	ENST00000568192	NA	NA	0.04205
QTL_CRE	Genitourinary	Serum Creatinine	Quantitative	EUR	6:25191134-35821669	6	32535022	A	G	0.2834	0.02459	0.002372	NA	NA	3.51e-25	24.454	822172	2	++	0.240488	Known	rs568869869	MODIFIER	Upstream gene	HLA-DRB5	ENSG00000198502	ENST00000374975	NA	NA	0.22865
QTL_CRE	Genitourinary	Serum Creatinine	Quantitative	EUR	6:38656672-39721585	6	39177747	T	C	0.2113	-0.014545	0.002406	NA	NA	1.49e-9	8.826	822172	2	--	0.00975	Known	rs62398607	MODIFIER	Intergenic	-	-	-	NA	NA	0.13911
QTL_CRE	Genitourinary	Serum Creatinine	Quantitative	EAS	6:41173751-42241200	6	41705842	G	A	0.2543	-0.017612	0.002537	NA	NA	3.86e-12	11.413	278485	5	-----	0.020504	Known	rs35985639	MODIFIER	Intron	TFEB	ENSG00000112561	ENST00000373033	NA	NA	0.20919
QTL_CRE	Genitourinary	Serum Creatinine	Quantitative	EUR	6:41180960-45361066	6	43837765	G	C	0.691	0.037219	0.002125	NA	NA	1.10e-68	67.957	822172	2	++	0.342856	Known	rs10223666	MODIFIER	Intron	-	ENSG00000283573	ENST00000637813	NA	NA	0.5806
QTL_CRE	Genitourinary	Serum Creatinine	Quantitative	EAS	6:43317518-44362204	6	43838578	C	CTAAG	0.8724	0.037104	0.003296	NA	NA	2.13e-29	28.671	272200	4	+++?+	2.91e-05	Known	rs3081073	MODIFIER	Intron	-	ENSG00000283573	ENST00000637813	NA	NA	0.63397
QTL_CRE	Genitourinary	Serum Creatinine	Quantitative	EUR	6:46292475-47341929	6	46792475	T	C	0.3824	-0.011877	0.00204	NA	NA	5.81e-9	8.236	822172	2	--	0.845722	Known	rs9472860	MODIFIER	Upstream gene	MEP1A	ENSG00000112818	ENST00000230588	NA	NA	0.18069
QTL_CRE	Genitourinary	Serum Creatinine	Quantitative	EAS	6:50315121-51321738	6	50820669	C	G	0.5767	-0.012779	0.002222	NA	NA	8.87e-9	8.052	278485	5	----+	0.932891	Known	rs2817376	MODIFIER	Intron	TFAP2B	ENSG00000008196	ENST00000393655	NA	NA	0.25131
QTL_CRE	Genitourinary	Serum Creatinine	Quantitative	EUR	6:50315121-53378391	6	52024685	G	A	0.0075	-0.112965	0.010982	NA	NA	8.12e-25	24.091	822172	2	--	0.18954	Known	rs45517932	MODERATE	Missense	PKHD1	ENSG00000170927	ENST00000371117	c.5125C>T	p.Leu1709Phe	0.61424
QTL_CRE	Genitourinary	Serum Creatinine	Quantitative	EAS	6:53220046-56107957	6	55108963	C	A	0.0647	0.097787	0.004782	NA	NA	6.14e-93	92.212	275914	4	++++?	0.001983	Known	rs4715517	MODIFIER	Intron	HCRTR2	ENSG00000137252	ENST00000615358	NA	NA	1
QTL_CRE	Genitourinary	Serum Creatinine	Quantitative	EUR	6:55197440-56418936	6	55779204	T	A	0.0647	0.033931	0.003942	NA	NA	7.46e-18	17.127	822172	2	++	0.338359	Known	rs72868879	MODIFIER	Intron	BMP5	ENSG00000112175	ENST00000370830	NA	NA	0.06024
QTL_CRE	Genitourinary	Serum Creatinine	Quantitative	EUR	6:6513829-7828034	6	7109432	C	G	0.6261	0.023527	0.00202	NA	NA	2.38e-31	30.624	822172	2	++	0.889602	Known	rs3904600	MODIFIER	Intron	RREB1	ENSG00000124782	ENST00000379938	NA	NA	0.56523
QTL_CRE	Genitourinary	Serum Creatinine	Quantitative	AFR	6:6648640-7666610	6	7166610	A	T	0.085	0.043199	0.007295	NA	NA	3.19e-9	8.497	122919	2	++	0.309651	Known	rs78486849	MODIFIER	Intron	RREB1	ENSG00000124782	ENST00000379938	NA	NA	0.47452
QTL_CRE	Genitourinary	Serum Creatinine	Quantitative	EAS	6:88857183-89909045	6	89357183	A	G	0.0864	0.023196	0.003991	NA	NA	6.17e-9	8.21	278485	5	+++++	0.580654	Known	rs9451208	MODIFIER	Upstream gene	UBE2J1	ENSG00000198833	ENST00000435041	NA	NA	0.1317
QTL_CRE	Genitourinary	Serum Creatinine	Quantitative	EUR	6:88809947-90106052	6	89412257	G	GGAGA	0.294	0.023008	0.002215	NA	NA	2.83e-25	24.548	822172	2	++	0.053687	Known	rs148684631	MODIFIER	5'UTR	RRAGD	ENSG00000025039	ENST00000369415	NA	NA	1
QTL_CRE	Genitourinary	Serum Creatinine	Quantitative	EUR	6:9028803-10091502	6	9574778	C	T	0.4668	-0.011457	0.001977	NA	NA	6.83e-9	8.166	822172	2	--	0.975268	Known	rs9382127	MODIFIER	Intergenic	-	-	-	NA	NA	0.10461
QTL_CRE	Genitourinary	Serum Creatinine	Quantitative	AMR	7:729956-1767272	7	1246556	G	C	0.5413	0.05738	0.006156	NA	NA	1.15e-20	19.938	58078	2	++	0.887901	Known	rs13230509	MODIFIER	Intergenic	-	-	-	NA	NA	0.82884
QTL_CRE	Genitourinary	Serum Creatinine	Quantitative	EAS	7:697534-1785833	7	1246608	G	A	0.3298	0.04539	0.002352	NA	NA	5.53e-83	82.257	278485	5	+++++	0.002903	Known	rs13230625	MODIFIER	Intergenic	-	-	-	NA	NA	0.30661
QTL_CRE	Genitourinary	Serum Creatinine	Quantitative	AFR	7:716025-1785486	7	1246931	G	T	0.1889	0.05509	0.005352	NA	NA	7.55e-25	24.122	122919	2	++	0.062195	Known	rs62435145	MODIFIER	Intergenic	-	-	-	NA	NA	0.95352
QTL_CRE	Genitourinary	Serum Creatinine	Quantitative	EUR	7:78013-1806984	7	1246931	G	T	0.6852	0.055721	0.002167	NA	NA	8.27e-146	145.082	822172	2	++	0.682244	Known	rs62435145	MODIFIER	Intergenic	-	-	-	NA	NA	0.81187
QTL_CRE	Genitourinary	Serum Creatinine	Quantitative	EUR	7:101544841-102959243	7	102259325	C	T	0.3187	-0.020292	0.002142	NA	NA	2.71e-21	20.567	822172	2	--	0.755032	Known	rs59860440	MODIFIER	Downstream gene	CUX1	ENSG00000257923	ENST00000292535	NA	NA	0.90929
QTL_CRE	Genitourinary	Serum Creatinine	Quantitative	EUR	7:105180446-106207748	7	105705671	G	A	0.1798	0.015454	0.002609	NA	NA	3.15e-9	8.501	822172	2	++	0.648339	Known	rs562850	MODIFIER	Intron	ATXN7L1	ENSG00000146776	ENST00000419735	NA	NA	0.51842
QTL_CRE	Genitourinary	Serum Creatinine	Quantitative	EUR	7:106265196-107273623	7	106771412	T	C	0.1997	0.016742	0.002438	NA	NA	6.55e-12	11.184	822172	2	++	0.00021	Known	rs17477177	MODIFIER	Upstream gene	LINC02577	ENSG00000228742	ENST00000490162	NA	NA	0.28222
QTL_CRE	Genitourinary	Serum Creatinine	Quantitative	EUR	7:113209738-114390080	7	113890080	T	TA	0.5229	-0.012469	0.001981	NA	NA	3.09e-10	9.51	822172	2	--	0.303537	Known	rs34390564	MODIFIER	Intron	PPP1R3A	ENSG00000154415	ENST00000284601	NA	NA	0.07153
QTL_CRE	Genitourinary	Serum Creatinine	Quantitative	EAS	7:129322912-130449957	7	129946006	A	G	0.2505	-0.015602	0.00254	NA	NA	8.12e-10	9.09	278485	5	----+	0.255159	Known	rs4728180	MODIFIER	Intron	UBE2H	ENSG00000186591	ENST00000355621	NA	NA	0.12064
QTL_CRE	Genitourinary	Serum Creatinine	Quantitative	EUR	7:127123424-130649525	7	129950028	T	C	0.094	-0.037661	0.003359	NA	NA	3.56e-29	28.448	822172	2	--	0.935374	Known	rs80349960	MODIFIER	Intron	UBE2H	ENSG00000186591	ENST00000355621	NA	NA	0.01647
QTL_CRE	Genitourinary	Serum Creatinine	Quantitative	EUR	7:140509436-141509436	7	141009436	CTT	C	0.8458	0.016691	0.002909	NA	NA	9.60e-9	8.018	822172	2	++	0.548462	Known	rs61410427	MODIFIER	Intron	MRPS33	ENSG00000090263	ENST00000324787	NA	NA	0.14986
QTL_CRE	Genitourinary	Serum Creatinine	Quantitative	EUR	7:150300408-152274345	7	151716038	T	C	0.2825	0.075338	0.002171	NA	NA	7.35e-264	263.133	822172	2	++	1.07e-07	Known	rs6464165	MODIFIER	Intron	PRKAG2	ENSG00000106617	ENST00000287878	NA	NA	0.53279
QTL_CRE	Genitourinary	Serum Creatinine	Quantitative	AFR	7:151210343-152218450	7	151716108	T	C	0.1009	0.064929	0.006974	NA	NA	1.28e-20	19.894	122919	2	++	0.537706	Known	rs10224210	MODIFIER	Intron	PRKAG2	ENSG00000106617	ENST00000287878	NA	NA	0.42398
QTL_CRE	Genitourinary	Serum Creatinine	Quantitative	AMR	7:151205766-152218450	7	151716108	T	C	0.1744	0.056905	0.008006	NA	NA	1.18e-12	11.928	58078	2	++	0.740639	Known	rs10224210	MODIFIER	Intron	PRKAG2	ENSG00000106617	ENST00000287878	NA	NA	0.64734
QTL_CRE	Genitourinary	Serum Creatinine	Quantitative	EUR	7:155303897-157393922	7	155840862	T	C	0.6288	0.024488	0.002051	NA	NA	7.36e-33	32.133	822172	2	++	0.818435	Known	rs288762	MODIFIER	Intergenic	-	-	-	NA	NA	0.48449
QTL_CRE	Genitourinary	Serum Creatinine	Quantitative	EAS	7:155313251-156962105	7	156330657	C	CATCAAA	0.3796	-0.020561	0.002288	NA	NA	2.55e-19	18.593	272200	4	---?+	0.117322	Known	rs59868827	MODIFIER	Intergenic	-	-	-	NA	NA	0.09999
QTL_CRE	Genitourinary	Serum Creatinine	Quantitative	EUR	7:16740889-17962966	7	17247645	A	T	0.621	-0.017901	0.002012	NA	NA	5.73e-19	18.242	822172	2	--	0.003846	Known	rs6968865	MODIFIER	Intron	-	ENSG00000237773	ENST00000643090	NA	NA	0.61821
QTL_CRE	Genitourinary	Serum Creatinine	Quantitative	EUR	7:25156992-28125807	7	27199582	G	T	0.0215	-0.066963	0.006717	NA	NA	2.08e-23	22.682	822172	2	--	0.85837	Known	rs34398255	MODERATE	Missense	HOXA13	ENSG00000106031	ENST00000649031	c.496C>A	p.Pro166Thr	0.48871
QTL_CRE	Genitourinary	Serum Creatinine	Quantitative	EUR	7:32264576-33613870	7	32906208	G	T	0.3978	-0.019184	0.001995	NA	NA	6.84e-22	21.165	822172	2	--	0.196057	Known	rs74746191	MODIFIER	Intergenic	-	-	-	NA	NA	0.13059
QTL_CRE	Genitourinary	Serum Creatinine	Quantitative	EAS	7:40476813-41530243	7	40994508	C	CTG	0.1219	0.025073	0.003352	NA	NA	7.43e-14	13.129	272200	4	+++?+	0.161235	Known	rs3053397	MODIFIER	Intergenic	-	-	-	NA	NA	0.07578
QTL_CRE	Genitourinary	Serum Creatinine	Quantitative	EUR	7:40476813-42234703	7	41018175	C	T	0.0226	0.045111	0.006494	NA	NA	3.74e-12	11.427	822172	2	++	0.001258	Known	rs17715435	MODIFIER	Intergenic	-	-	-	NA	NA	0.06183
QTL_CRE	Genitourinary	Serum Creatinine	Quantitative	EUR	7:44128464-45128464	7	44628464	CT	C	0.4364	-0.010947	0.001984	NA	NA	3.44e-8	7.464	822172	2	--	0.122355	Known	rs141614193	MODIFIER	Intron	OGDH	ENSG00000105953	ENST00000222673	NA	NA	0.05961
QTL_CRE	Genitourinary	Serum Creatinine	Quantitative	EUR	7:46120951-47434856	7	46713893	C	A	0.6209	0.027181	0.002015	NA	NA	1.81e-41	40.743	822172	2	++	0.538301	Known	rs700750	MODIFIER	Intron	-	ENSG00000233539	ENST00000487094	NA	NA	0.66184
QTL_CRE	Genitourinary	Serum Creatinine	Quantitative	EAS	7:46313461-47411187	7	46848844	A	C	0.6414	-0.014246	0.002285	NA	NA	4.53e-10	9.344	278485	5	-----	0.683762	Known	rs10951876	MODIFIER	Intergenic	-	-	-	NA	NA	0.06783
QTL_CRE	Genitourinary	Serum Creatinine	Quantitative	EUR	7:50164962-51239736	7	50689063	T	C	0.085	0.02405	0.003468	NA	NA	4.07e-12	11.391	822172	2	++	0.043829	Known	rs73118816	MODIFIER	Intron	GRB10	ENSG00000106070	ENST00000401949	NA	NA	0.06347
QTL_CRE	Genitourinary	Serum Creatinine	Quantitative	EUR	7:55382232-56619391	7	56036695	C	T	0.6934	0.016998	0.002135	NA	NA	1.70e-15	14.77	822172	2	++	0.075944	Known	rs4275190	MODIFIER	Intron	PSPH	ENSG00000146733	ENST00000275605	NA	NA	0.12987
QTL_CRE	Genitourinary	Serum Creatinine	Quantitative	EUR	7:65219502-67492988	7	66956459	T	G	0.3442	0.013342	0.002068	NA	NA	1.11e-10	9.956	822172	2	++	0.881573	Known	rs4718428	MODIFIER	3'UTR	TMEM248	ENSG00000106609	ENST00000341567	NA	NA	0.09818
QTL_CRE	Genitourinary	Serum Creatinine	Quantitative	EUR	7:75447619-76732355	7	75985688	C	T	0.283	-0.023775	0.002148	NA	NA	1.78e-28	27.748	822172	2	--	0.831267	Known	rs1057868	MODIFIER	Downstream gene	TMEM120A	ENSG00000189077	ENST00000493111	NA	NA	0.86622
QTL_CRE	Genitourinary	Serum Creatinine	Quantitative	EAS	7:77140626-78467495	7	77773429	A	G	0.2183	0.018627	0.002675	NA	NA	3.32e-12	11.479	278485	5	+++++	0.046955	Known	rs10953349	MODIFIER	Intron	RSBN1L	ENSG00000187257	ENST00000334955	NA	NA	0.07981
QTL_CRE	Genitourinary	Serum Creatinine	Quantitative	EUR	7:76778545-78481698	7	77896070	A	C	0.2815	0.037856	0.002168	NA	NA	2.83e-68	67.549	822172	2	++	0.573326	Known	rs2471604	MODIFIER	Intron	PHTF2	ENSG00000006576	ENST00000416283	NA	NA	0.14979
QTL_CRE	Genitourinary	Serum Creatinine	Quantitative	EUR	8:101132857-103139300	8	101679703	T	C	0.3903	0.014197	0.002013	NA	NA	1.76e-12	11.756	822172	2	++	0.369339	Known	rs62517426	MODIFIER	Intergenic	-	-	-	NA	NA	0.32061
QTL_CRE	Genitourinary	Serum Creatinine	Quantitative	EUR	8:108575020-109595596	8	109095596	G	A	0.4806	0.012811	0.002007	NA	NA	1.73e-10	9.761	822172	2	++	0.834116	Known	rs12544197	MODIFIER	Intron	TRHR	ENSG00000174417	ENST00000518632	NA	NA	0.76701
QTL_CRE	Genitourinary	Serum Creatinine	Quantitative	EUR	8:119447194-120491444	8	119980324	T	C	0.7528	-0.014058	0.002268	NA	NA	5.70e-10	9.244	822172	2	--	0.162693	Known	rs2875930	MODIFIER	Intron	DEPTOR	ENSG00000155792	ENST00000286234	NA	NA	0.13133
QTL_CRE	Genitourinary	Serum Creatinine	Quantitative	EAS	8:124964631-125969835	8	125464631	T	C	0.5689	0.012839	0.002203	NA	NA	5.61e-9	8.251	278485	5	+++++	0.012761	Known	rs2954017	MODIFIER	Upstream gene	-	ENSG00000253111	ENST00000522815	NA	NA	0.29994
QTL_CRE	Genitourinary	Serum Creatinine	Quantitative	EUR	8:124935066-126011281	8	125487789	C	G	0.4168	0.02841	0.001996	NA	NA	5.68e-46	45.246	822172	2	++	0.25407	Known	rs28601761	MODIFIER	Intron	-	ENSG00000253111	ENST00000522815	NA	NA	1
QTL_CRE	Genitourinary	Serum Creatinine	Quantitative	EUR	8:127751814-129482588	8	128904644	A	G	0.3813	0.014665	0.002021	NA	NA	3.98e-13	12.4	822172	2	++	0.124369	Known	rs1519845	MODIFIER	Intron	CCDC26	ENSG00000229140	ENST00000675388	NA	NA	0.12562
QTL_CRE	Genitourinary	Serum Creatinine	Quantitative	EAS	8:128859392-129865504	8	129359392	C	T	0.2846	-0.016695	0.00244	NA	NA	7.80e-12	11.108	278485	5	-----	0.670328	Known	rs75834729	MODIFIER	Intron	CCDC26	ENSG00000229140	ENST00000675388	NA	NA	0.59449
QTL_CRE	Genitourinary	Serum Creatinine	Quantitative	EUR	8:132815718-134067916	8	133320717	C	T	0.1592	-0.016865	0.002679	NA	NA	3.07e-10	9.513	822172	2	--	0.202217	Known	rs10283362	MODIFIER	Intergenic	-	-	-	NA	NA	0.13229
QTL_CRE	Genitourinary	Serum Creatinine	Quantitative	EUR	8:134100951-135135797	8	134625449	G	T	0.3909	-0.011489	0.001984	NA	NA	7.00e-9	8.155	822172	2	--	0.101816	Known	rs4909323	MODIFIER	Intron	ZFAT	ENSG00000066827	ENST00000377838	NA	NA	0.05953
QTL_CRE	Genitourinary	Serum Creatinine	Quantitative	EUR	8:140695805-141726958	8	141207016	G	A	0.5967	-0.013134	0.002001	NA	NA	5.25e-11	10.28	822172	2	--	0.285558	Known	rs7007986	MODIFIER	Downstream gene	SLC45A4	ENSG00000022567	ENST00000517878	NA	NA	0.18253
QTL_CRE	Genitourinary	Serum Creatinine	Quantitative	EUR	8:143288531-144897129	8	143944186	C	T	0.0496	0.050338	0.004603	NA	NA	7.76e-28	27.11	822172	2	++	0.400127	Known	rs11786896	MODIFIER	Upstream gene	PLEC	ENSG00000178209	ENST00000345136	NA	NA	0.98442
QTL_CRE	Genitourinary	Serum Creatinine	Quantitative	EAS	8:143998036-144998036	8	144498036	T	G	0.3833	0.012672	0.002307	NA	NA	3.96e-8	7.403	278485	5	+++++	0.801346	Known	rs2721149	MODIFIER	Intron	PPP1R16A	ENSG00000160972	ENST00000435887	NA	NA	0.10161
QTL_CRE	Genitourinary	Serum Creatinine	Quantitative	EUR	8:21413252-23186645	8	22672182	A	G	0.6391	0.017754	0.002019	NA	NA	1.45e-18	17.839	822172	2	++	0.789481	Known	rs4872531	MODIFIER	Upstream gene	BIN3	ENSG00000147439	ENST00000276416	NA	NA	0.26934
QTL_CRE	Genitourinary	Serum Creatinine	Quantitative	AFR	8:23349388-24429271	8	23862058	C	T	0.3284	0.029117	0.004326	NA	NA	1.69e-11	10.772	122919	2	++	0.935087	Known	rs7007761	MODIFIER	Intergenic	-	-	-	NA	NA	0.19067
QTL_CRE	Genitourinary	Serum Creatinine	Quantitative	EAS	8:23327069-24430882	8	23864750	G	A	0.1895	0.025008	0.002803	NA	NA	4.58e-19	18.339	278485	5	++++-	0.056827	Known	rs9314272	MODIFIER	Intergenic	-	-	-	NA	NA	0.21014
QTL_CRE	Genitourinary	Serum Creatinine	Quantitative	EUR	8:23226868-24754892	8	23890907	C	T	0.4149	0.042858	0.001974	NA	NA	1.61e-104	103.794	822172	2	++	0.84136	Known	rs34861762	MODIFIER	Intergenic	-	-	-	NA	NA	0.22255
QTL_CRE	Genitourinary	Serum Creatinine	Quantitative	EUR	8:25578120-26578120	8	26078120	G	A	0.6054	0.013551	0.002117	NA	NA	1.54e-10	9.812	822172	2	++	0.994761	Known	rs11135916	MODIFIER	Intergenic	-	-	-	NA	NA	0.9994
QTL_CRE	Genitourinary	Serum Creatinine	Quantitative	EUR	8:27578018-28638205	8	28081346	GT	G	0.2995	-0.012171	0.002159	NA	NA	1.73e-8	7.763	822172	2	--	0.783353	Known	rs35324832	MODIFIER	Intron	NUGGC	ENSG00000189233	ENST00000413272	NA	NA	0.07297
QTL_CRE	Genitourinary	Serum Creatinine	Quantitative	EUR	8:29898285-31152814	8	30549872	G	A	0.0619	-0.027418	0.00407	NA	NA	1.62e-11	10.79	822172	2	--	0.165837	Known	rs184561571	MODIFIER	Intron	RBPMS	ENSG00000157110	ENST00000397323	NA	NA	0.44674
QTL_CRE	Genitourinary	Serum Creatinine	Quantitative	EUR	8:31726726-33340394	8	32470030	ATTTT	A	0.4364	-0.018969	0.002018	NA	NA	5.46e-21	20.263	822172	2	--	0.144956	Known	rs71208185	MODIFIER	Intron	NRG1	ENSG00000157168	ENST00000652698	NA	NA	0.99961
QTL_CRE	Genitourinary	Serum Creatinine	Quantitative	EAS	8:31938387-33085627	8	32542331	G	A	0.8218	-0.02273	0.002876	NA	NA	2.72e-15	14.566	278485	5	-----	0.010398	Known	rs4422737	MODIFIER	Intron	NRG1	ENSG00000157168	ENST00000652698	NA	NA	0.30188
QTL_CRE	Genitourinary	Serum Creatinine	Quantitative	AFR	8:32008295-33052592	8	32552592	G	A	0.6771	-0.030065	0.004393	NA	NA	7.71e-12	11.113	122919	2	--	0.109914	Known	rs4236709	MODIFIER	Intron	NRG1	ENSG00000157168	ENST00000405005	NA	NA	0.74175
QTL_CRE	Genitourinary	Serum Creatinine	Quantitative	EUR	8:48139386-49165914	8	48639386	C	T	0.6983	-0.012668	0.00217	NA	NA	5.29e-9	8.277	822172	2	--	0.749772	Known	rs10099531	MODIFIER	Intron	-	ENSG00000253608	ENST00000522575	NA	NA	0.20173
QTL_CRE	Genitourinary	Serum Creatinine	Quantitative	EUR	8:65138364-66545269	8	65779776	C	T	0.066	0.034035	0.003905	NA	NA	2.89e-18	17.539	822172	2	++	0.050057	Known	rs11557049	MODERATE	Missense	PDE7A	ENSG00000205268	ENST00000401827	c.227G>A	p.Gly76Glu	0.99988
QTL_CRE	Genitourinary	Serum Creatinine	Quantitative	EUR	8:74933690-76109696	8	75578083	T	C	0.1906	-0.014964	0.002475	NA	NA	1.48e-9	8.828	822172	2	--	0.252939	Known	rs938342	MODIFIER	Intergenic	-	-	-	NA	NA	0.0842
QTL_CRE	Genitourinary	Serum Creatinine	Quantitative	AFR	8:85891065-87046926	8	86391065	A	T	0.0379	0.067239	0.011254	NA	NA	2.31e-9	8.637	122919	2	++	0.810151	Known	rs75301614	MODIFIER	Intron	WWP1	ENSG00000123124	ENST00000517970	NA	NA	0.26781
QTL_CRE	Genitourinary	Serum Creatinine	Quantitative	EUR	8:85732353-87050558	8	86436951	A	AT	0.2484	-0.02104	0.002293	NA	NA	4.48e-20	19.348	822172	2	--	0.762565	Known	rs34999529	MODIFIER	Intron	WWP1	ENSG00000123124	ENST00000517970	NA	NA	0.1532
QTL_CRE	Genitourinary	Serum Creatinine	Quantitative	EAS	8:85808043-87046055	8	86470095	C	T	0.6198	-0.013094	0.002239	NA	NA	4.97e-9	8.304	278485	5	-----	0.271618	Known	rs6471352	MODIFIER	Downstream gene	WWP1	ENSG00000123124	ENST00000517970	NA	NA	0.014
QTL_CRE	Genitourinary	Serum Creatinine	Quantitative	EUR	8:7730708-12538020	8	9315699	G	A	0.4676	-0.026284	0.00206	NA	NA	2.77e-37	36.558	822172	2	--	0.006336	Known	rs7012637	MODIFIER	Intron	PPP1R3B-DT	ENSG00000248538	ENST00000523246	NA	NA	0.55584
QTL_CRE	Genitourinary	Serum Creatinine	Quantitative	EUR	9:100861969-101979402	9	101427574	C	G	0.0052	-0.107214	0.013274	NA	NA	6.64e-16	15.178	822172	2	--	0.065923	Known	rs1800546	MODERATE	Missense	ALDOB	ENSG00000136872	ENST00000647789	c.448G>C	p.Ala150Pro	0.99978
QTL_CRE	Genitourinary	Serum Creatinine	Quantitative	EUR	9:103549138-104631930	9	104094410	T	G	0.5555	0.010821	0.001951	NA	NA	2.92e-8	7.535	822172	2	++	0.060961	Known	rs10820599	MODIFIER	5'UTR	SMC2	ENSG00000136824	ENST00000374793	NA	NA	0.03117
QTL_CRE	Genitourinary	Serum Creatinine	Quantitative	EUR	9:106980595-107980595	9	107480595	T	C	0.2124	-0.013659	0.002373	NA	NA	8.61e-9	8.065	822172	2	--	0.471051	Known	rs13283908	MODIFIER	Downstream gene	KLF4	ENSG00000136826	ENST00000374672	NA	NA	0.81589
QTL_CRE	Genitourinary	Serum Creatinine	Quantitative	EUR	9:108934496-109971572	9	109454327	G	C	0.3441	0.016343	0.00205	NA	NA	1.56e-15	14.807	822172	2	++	0.829797	Known	rs10979879	MODIFIER	Intron	PTPN3	ENSG00000070159	ENST00000374541	NA	NA	0.07413
QTL_CRE	Genitourinary	Serum Creatinine	Quantitative	AFR	9:113583193-114583193	9	114083193	G	A	0.1386	0.032066	0.00581	NA	NA	3.41e-8	7.468	122919	2	++	0.706427	Known	rs59584808	MODIFIER	Upstream gene	AMBP	ENSG00000106927	ENST00000265132	NA	NA	0.67441
QTL_CRE	Genitourinary	Serum Creatinine	Quantitative	EUR	9:113607112-114607112	9	114107112	A	T	0.1185	-0.017355	0.003145	NA	NA	3.42e-8	7.466	822172	2	--	0.268409	Known	rs57985079	MODIFIER	Intergenic	-	-	-	NA	NA	0.13931
QTL_CRE	Genitourinary	Serum Creatinine	Quantitative	EAS	9:116039328-117039328	9	116539328	T	G	0.5878	0.012267	0.002247	NA	NA	4.78e-8	7.321	278485	5	+++++	0.507473	Known	rs13283416	MODIFIER	Intron	ASTN2	ENSG00000148219	ENST00000313400	NA	NA	0.18484
QTL_CRE	Genitourinary	Serum Creatinine	Quantitative	EUR	9:115810658-117266735	9	116562650	G	C	0.4066	0.01818	0.001984	NA	NA	5.03e-20	19.298	822172	2	++	0.749847	Known	rs1321917	MODIFIER	Intron	ASTN2	ENSG00000148219	ENST00000313400	NA	NA	0.44732
QTL_CRE	Genitourinary	Serum Creatinine	Quantitative	EUR	9:120429109-121429109	9	120929109	C	T	0.0098	0.060989	0.010703	NA	NA	1.21e-8	7.917	822172	2	++	0.668108	Known	rs112678167	MODIFIER	Upstream gene	TRAF1	ENSG00000056558	ENST00000373887	NA	NA	0.91185
QTL_CRE	Genitourinary	Serum Creatinine	Quantitative	EUR	9:126415178-128489317	9	127919613	T	C	0.8572	-0.019927	0.003017	NA	NA	3.98e-11	10.4	822172	2	--	0.231748	Known	rs4837205	MODIFIER	Upstream gene	ST6GALNAC4	ENSG00000136840	ENST00000335791	NA	NA	0.06346
QTL_CRE	Genitourinary	Serum Creatinine	Quantitative	EAS	9:127442841-128442841	9	127942841	C	T	0.2962	-0.013398	0.002396	NA	NA	2.25e-8	7.648	278485	5	-----	0.010715	Known	rs1043060	MODIFIER	Upstream gene	DPM2	ENSG00000136908	ENST00000314392	NA	NA	0.44691
QTL_CRE	Genitourinary	Serum Creatinine	Quantitative	EUR	9:129313518-130589822	9	129866907	T	C	0.8915	0.024784	0.003211	NA	NA	1.18e-14	13.929	822172	2	++	0.291416	Known	rs1108532	MODIFIER	Intron	USP20	ENSG00000136878	ENST00000372429	NA	NA	0.23431
QTL_CRE	Genitourinary	Serum Creatinine	Quantitative	EAS	9:132747439-133770637	9	133252214	G	A	0.2413	-0.017483	0.00258	NA	NA	1.23e-11	10.909	278485	5	-----	0.197232	Known	rs9411476	MODIFIER	Downstream gene	ABO	ENSG00000175164	ENST00000538324	NA	NA	0.6234
QTL_CRE	Genitourinary	Serum Creatinine	Quantitative	EUR	9:132757521-133778537	9	133274295	A	T	0.189	-0.01691	0.002491	NA	NA	1.13e-11	10.946	822172	2	--	0.040255	Known	rs115478735	MODIFIER	Intron	ABO	ENSG00000175164	ENST00000538324	NA	NA	0.63426
QTL_CRE	Genitourinary	Serum Creatinine	Quantitative	EAS	9:135698619-136716033	9	136216033	C	T	0.2121	-0.015582	0.002678	NA	NA	5.94e-9	8.226	278485	5	---+-	0.043314	Known	rs11103387	MODIFIER	Intron	QSOX2	ENSG00000165661	ENST00000358701	NA	NA	0.21684
QTL_CRE	Genitourinary	Serum Creatinine	Quantitative	EAS	9:136746528-137780970	9	137280970	C	T	0.0783	0.029854	0.004309	NA	NA	4.26e-12	11.371	278485	5	+++++	0.693129	Known	rs117569577	MODIFIER	3'UTR	TOR4A	ENSG00000198113	ENST00000357503	NA	NA	0.87229
QTL_CRE	Genitourinary	Serum Creatinine	Quantitative	EUR	9:135690645-138339895	9	137464104	C	T	0.0752	-0.039416	0.003841	NA	NA	1.05e-24	23.98	822172	2	--	0.626929	Known	rs4962238	MODIFIER	Intron	PNPLA7	ENSG00000130653	ENST00000406427	NA	NA	0.99194
QTL_CRE	Genitourinary	Serum Creatinine	Quantitative	EUR	9:20001427-21059728	9	20551461	C	G	0.2038	-0.01658	0.002479	NA	NA	2.26e-11	10.646	822172	2	--	0.005748	Known	rs17685306	MODIFIER	Intron	MLLT3	ENSG00000171843	ENST00000380338	NA	NA	0.39894
QTL_CRE	Genitourinary	Serum Creatinine	Quantitative	EUR	9:3207057-4783597	9	3730992	C	T	0.5307	0.012882	0.001942	NA	NA	3.28e-11	10.484	822172	2	++	0.06804	Known	rs12351512	MODIFIER	Intergenic	-	-	-	NA	NA	0.12347
QTL_CRE	Genitourinary	Serum Creatinine	Quantitative	EUR	9:32609151-34858895	9	33818259	T	C	0.2671	0.015135	0.002193	NA	NA	5.15e-12	11.289	822172	2	++	0.067688	Known	rs216364	MODIFIER	Intron	UBE2R2	ENSG00000107341	ENST00000263228	NA	NA	0.03674
QTL_CRE	Genitourinary	Serum Creatinine	Quantitative	EAS	9:33164302-34635896	9	34078584	C	A	0.5591	-0.015881	0.002224	NA	NA	9.28e-13	12.032	278485	5	---+-	0.352074	Known	rs62560861	MODIFIER	Intergenic	-	-	-	NA	NA	0.03325
QTL_CRE	Genitourinary	Serum Creatinine	Quantitative	EAS	9:3628480-4648717	9	4148351	T	C	0.3337	0.014357	0.002332	NA	NA	7.44e-10	9.129	278485	5	++++-	0.201768	Known	rs7030351	MODIFIER	Intron	GLIS3	ENSG00000107249	ENST00000381971	NA	NA	0.20043
QTL_CRE	Genitourinary	Serum Creatinine	Quantitative	EUR	9:5670924-7049495	9	6473103	A	C	0.0363	0.045291	0.005222	NA	NA	4.20e-18	17.376	822172	2	++	0.815786	Known	rs13283464	MODIFIER	Intron	UHRF2	ENSG00000147854	ENST00000276893	NA	NA	0.07545
QTL_CRE	Genitourinary	Serum Creatinine	Quantitative	EAS	9:68250547-69405152	9	68816258	A	T	0.5867	-0.017486	0.002222	NA	NA	3.56e-15	14.448	278485	5	---++	0.020746	Known	rs7042786	MODIFIER	Intron	PIP5K1B	ENSG00000107242	ENST00000265382	NA	NA	0.36205
QTL_CRE	Genitourinary	Serum Creatinine	Quantitative	AFR	9:68282831-69383825	9	68817258	G	A	0.567	-0.028018	0.00408	NA	NA	6.55e-12	11.184	122919	2	--	0.981241	Known	rs2039424	MODIFIER	Intron	PIP5K1B	ENSG00000107242	ENST00000265382	NA	NA	0.60396
QTL_CRE	Genitourinary	Serum Creatinine	Quantitative	EUR	9:67891227-69533832	9	68819549	G	A	0.6184	-0.03839	0.002006	NA	NA	1.23e-81	80.911	822172	2	--	0.423878	Known	rs10746942	MODIFIER	Intron	PIP5K1B	ENSG00000107242	ENST00000265382	NA	NA	0.50611
QTL_CRE	Genitourinary	Serum Creatinine	Quantitative	EUR	9:83253745-84579844	9	84020358	A	C	0.7864	-0.015404	0.002422	NA	NA	2.02e-10	9.695	822172	2	--	0.025494	Known	rs10746727	MODIFIER	Intergenic	-	-	-	NA	NA	0.09378
QTL_CRE	Genitourinary	Serum Creatinine	Quantitative	EUR	9:89119126-90152324	9	89638203	T	C	0.2591	-0.013482	0.002239	NA	NA	1.73e-9	8.762	822172	2	--	0.548042	Known	rs1360200	MODIFIER	Upstream gene	-	ENSG00000237372	ENST00000617436	NA	NA	0.17148
QTL_CRE	Genitourinary	Serum Creatinine	Quantitative	EUR	9:91918093-93629179	9	93125038	G	T	0.81	-0.015378	0.002477	NA	NA	5.36e-10	9.271	822172	2	--	0.02271	Known	rs2275848	MODERATE	Missense	NINJ1	ENSG00000131669	ENST00000375446	c.329C>A	p.Ala110Asp	0.29105
QTL_CRE	Genitourinary	Serum Creatinine	Quantitative	EUR	9:94061765-95079214	9	94579214	T	C	0.9292	0.022512	0.003888	NA	NA	7.03e-9	8.153	822172	2	++	0.933204	Known	rs2460137	MODIFIER	Intron	FBP2	ENSG00000130957	ENST00000375337	NA	NA	0.41465
QTL_CRE	Genitourinary	Serum Creatinine	Quantitative	EAS	9:94380600-95629587	9	94880600	C	G	0.0136	0.062007	0.010947	NA	NA	1.48e-8	7.831	228848	3	?+++?	0.210756	Known	rs141301535	MODIFIER	Intron	AOPEP	ENSG00000148120	ENST00000375315	NA	NA	0.34547
QTL_CRE	Genitourinary	Serum Creatinine	Quantitative	AFR	9:94467652-95499231	9	94984170	A	AC	0.4006	0.023899	0.004168	NA	NA	9.81e-9	8.008	122919	2	++	0.353356	Known	rs60490331	MODIFIER	Intron	AOPEP	ENSG00000148120	ENST00000375315	NA	NA	0.129
QTL_CRE	Genitourinary	Serum Creatinine	Quantitative	EAS	10:101613716-103947117	10	102517336	G	A	0.1558	0.02177	0.003028	NA	NA	6.50e-13	12.187	278485	5	+++++	0.660326	Known	rs75174967	MODIFIER	Intron	SUFU	ENSG00000107882	ENST00000369902	NA	NA	0.29805
QTL_CRE	Genitourinary	Serum Creatinine	Quantitative	EUR	10:101761615-103930013	10	103386974	T	TA	0.3342	-0.021412	0.002255	NA	NA	2.19e-21	20.659	822172	2	--	0.684613	Known	rs200436831	MODIFIER	Intron	TAF5	ENSG00000148835	ENST00000369839	NA	NA	0.49616
QTL_CRE	Genitourinary	Serum Creatinine	Quantitative	EUR	10:117989109-119003332	10	118489201	C	T	0.7574	-0.014424	0.002355	NA	NA	9.08e-10	9.042	822172	2	--	0.93613	Known	rs2095567	MODIFIER	Intergenic	-	-	-	NA	NA	0.17361
QTL_CRE	Genitourinary	Serum Creatinine	Quantitative	EUR	10:120983683-121983683	10	121483683	G	A	0.5867	-0.011023	0.002002	NA	NA	3.67e-8	7.435	822172	2	--	0.628091	Known	rs2278202	MODIFIER	Intron	FGFR2	ENSG00000066468	ENST00000358487	NA	NA	0.43164
QTL_CRE	Genitourinary	Serum Creatinine	Quantitative	EAS	10:124122212-125356781	10	124722235	C	T	0.3022	-0.016848	0.002376	NA	NA	1.33e-12	11.875	278485	5	-----	0.040937	Known	rs10901809	MODIFIER	Intron	FAM53B	ENSG00000189319	ENST00000337318	NA	NA	0.41526
QTL_CRE	Genitourinary	Serum Creatinine	Quantitative	EUR	10:124109101-125375780	10	124794525	A	AC	0.7737	0.028212	0.002381	NA	NA	2.18e-32	31.661	822172	2	++	0.266612	Known	rs35313529	MODIFIER	Upstream gene	EEF1AKMT2	ENSG00000203791	ENST00000368836	NA	NA	0.96088
QTL_CRE	Genitourinary	Serum Creatinine	Quantitative	EUR	10:128970629-130151223	10	129509012	C	G	0.58	0.013679	0.001996	NA	NA	7.22e-12	11.141	822172	2	++	0.052557	Known	rs10741191	MODIFIER	Intron	MGMT	ENSG00000170430	ENST00000651593	NA	NA	0.22462
QTL_CRE	Genitourinary	Serum Creatinine	Quantitative	EUR	10:16425418-17469552	10	16950012	G	A	0.0027	-0.11348	0.018809	NA	NA	1.61e-9	8.794	822172	2	--	0.058022	Known	rs141640975	MODERATE	Missense	CUBN	ENSG00000107611	ENST00000377833	c.5069C>T	p.Ala1690Val	0.88745
QTL_CRE	Genitourinary	Serum Creatinine	Quantitative	EUR	10:24074091-25251943	10	24717003	C	T	0.296	-0.012973	0.002143	NA	NA	1.42e-9	8.849	822172	2	--	0.31885	Known	rs7087801	MODIFIER	Intron	ARHGAP21	ENSG00000107863	ENST00000396432	NA	NA	0.36385
QTL_CRE	Genitourinary	Serum Creatinine	Quantitative	EUR	10:27373548-30029898	10	28635972	T	C	0.5076	-0.014206	0.00198	NA	NA	7.24e-13	12.14	822172	2	--	0.689975	Known	rs1265842	MODIFIER	Intergenic	-	-	-	NA	NA	0.13299
QTL_CRE	Genitourinary	Serum Creatinine	Quantitative	EUR	10:34210857-35311632	10	34771413	C	T	0.2636	-0.014194	0.00221	NA	NA	1.34e-10	9.873	822172	2	--	0.864692	Known	rs9418119	MODIFIER	Intron	PARD3	ENSG00000148498	ENST00000374788	NA	NA	0.04127
QTL_CRE	Genitourinary	Serum Creatinine	Quantitative	EUR	10:49152189-51557395	10	50888694	C	T	0.1736	-0.037926	0.002613	NA	NA	9.83e-48	47.008	822172	2	--	0.235253	Known	rs10821907	MODIFIER	Upstream gene	A1CF	ENSG00000148584	ENST00000373997	NA	NA	0.29118
QTL_CRE	Genitourinary	Serum Creatinine	Quantitative	EUR	10:61569120-63292250	10	62079280	CA	C	0.4197	-0.013054	0.001979	NA	NA	4.22e-11	10.375	822172	2	--	0.016054	Known	rs11310983	MODIFIER	Intron	ARID5B	ENSG00000150347	ENST00000279873	NA	NA	0.0608
QTL_CRE	Genitourinary	Serum Creatinine	Quantitative	EUR	10:67306993-69154221	10	68179791	G	A	0.4883	-0.0227	0.001945	NA	NA	1.79e-31	30.746	822172	2	--	0.443281	Known	rs10997982	MODIFIER	Intron	MYPN	ENSG00000138347	ENST00000358913	NA	NA	0.09592
QTL_CRE	Genitourinary	Serum Creatinine	Quantitative	EAS	10:67423688-69107695	10	68184570	A	G	0.2925	-0.025247	0.002434	NA	NA	3.30e-25	24.481	278485	5	-----	0.529037	Known	rs4746733	MODIFIER	Intron	MYPN	ENSG00000138347	ENST00000358913	NA	NA	0.047
QTL_CRE	Genitourinary	Serum Creatinine	Quantitative	EUR	10:73522612-75247175	10	74491054	C	G	0.7383	-0.01878	0.002237	NA	NA	4.65e-17	16.332	822172	2	--	0.417374	Known	rs2164367	MODIFIER	Intron	ADK	ENSG00000156110	ENST00000539909	NA	NA	0.01335
QTL_CRE	Genitourinary	Serum Creatinine	Quantitative	EUR	10:79640594-81024756	10	80441547	T	A	0.4922	-0.016035	0.001954	NA	NA	2.28e-16	15.642	822172	2	--	0.124699	Known	rs7087356	MODIFIER	Downstream gene	PRXL2A	ENSG00000122378	ENST00000606162	NA	NA	0.3846
QTL_CRE	Genitourinary	Serum Creatinine	Quantitative	AFR	10:332606-1379507	10	853131	A	T	0.1881	0.043842	0.005813	NA	NA	4.63e-14	13.335	122919	2	++	0.475669	Known	rs80282103	MODIFIER	Intron	LARP4B	ENSG00000107929	ENST00000316157	NA	NA	0.99986
QTL_CRE	Genitourinary	Serum Creatinine	Quantitative	EUR	10:206936-1741132	10	853131	A	T	0.0852	0.072268	0.003639	NA	NA	9.16e-88	87.038	822172	2	++	0.001082	Known	rs80282103	MODIFIER	Intron	LARP4B	ENSG00000107929	ENST00000316157	NA	NA	0.85427
QTL_CRE	Genitourinary	Serum Creatinine	Quantitative	EAS	10:86635558-87699944	10	87165772	T	A	0.359	0.013433	0.002382	NA	NA	1.71e-8	7.768	278485	5	+++++	0.975995	Known	rs4933432	MODIFIER	Intron	SHLD2	ENSG00000122376	ENST00000298786	NA	NA	0.15426
QTL_CRE	Genitourinary	Serum Creatinine	Quantitative	EUR	10:86689002-87703281	10	87203281	G	A	0.6829	0.012365	0.002137	NA	NA	7.20e-9	8.143	822172	2	++	0.575518	Known	rs10887704	MODIFIER	Intron	NUTM2A-AS1	ENSG00000223482	ENST00000701903	NA	NA	0.40897
QTL_CRE	Genitourinary	Serum Creatinine	Quantitative	EAS	10:301748-1582872	10	879507	A	AT	0.0821	0.042991	0.00399	NA	NA	4.53e-27	26.344	278485	5	+++++	0.001777	Known	rs78017654	MODIFIER	Intron	LARP4B	ENSG00000107929	ENST00000316157	NA	NA	0.79449
QTL_CRE	Genitourinary	Serum Creatinine	Quantitative	EUR	10:89031463-90058867	10	89537167	G	A	0.3518	-0.013571	0.002055	NA	NA	4.00e-11	10.397	822172	2	--	0.480736	Known	rs28490949	MODIFIER	Upstream gene	SLC16A12	ENSG00000152779	ENST00000371790	NA	NA	0.34869
QTL_CRE	Genitourinary	Serum Creatinine	Quantitative	EAS	10:92579885-93586224	10	93079885	G	A	0.6538	0.013584	0.002314	NA	NA	4.35e-9	8.362	278485	5	+++++	0.030152	Known	rs2068888	MODIFIER	Downstream gene	CYP26A1	ENSG00000095596	ENST00000224356	NA	NA	0.14808
QTL_CRE	Genitourinary	Serum Creatinine	Quantitative	EUR	10:91395886-93807309	10	93079885	G	A	0.4536	0.025551	0.00195	NA	NA	3.16e-39	38.5	822172	2	++	0.300851	Known	rs2068888	MODIFIER	Downstream gene	CYP26A1	ENSG00000095596	ENST00000224356	NA	NA	0.75262
QTL_CRE	Genitourinary	Serum Creatinine	Quantitative	EUR	10:94976657-96696136	10	95523810	C	T	0.1654	0.024268	0.002605	NA	NA	1.21e-20	19.918	822172	2	++	0.010336	Known	rs17110913	MODIFIER	Intron	SORBS1	ENSG00000095637	ENST00000371247	NA	NA	0.15908
QTL_CRE	Genitourinary	Serum Creatinine	Quantitative	EUR	10:97643947-98769804	10	98269804	C	T	0.3474	0.012489	0.002108	NA	NA	3.13e-9	8.504	822172	2	++	2.61e-05	Known	rs1325500	MODIFIER	Upstream gene	LOXL4	ENSG00000138131	ENST00000260702	NA	NA	0.15395
QTL_CRE	Genitourinary	Serum Creatinine	Quantitative	EUR	10:99074373-101485564	10	99845936	A	G	0.1073	0.020799	0.003149	NA	NA	3.98e-11	10.401	822172	2	++	0.551057	Known	rs3740065	MODIFIER	Intron	ABCC2	ENSG00000023839	ENST00000647814	NA	NA	0.03827
QTL_CRE	Genitourinary	Serum Creatinine	Quantitative	EUR	11:9229542-10801931	11	10232561	AT	A	0.3776	-0.013802	0.002062	NA	NA	2.18e-11	10.662	822172	2	--	0.015999	Known	rs5789629	MODIFIER	Intron	SBF2	ENSG00000133812	ENST00000256190	NA	NA	0.16882
QTL_CRE	Genitourinary	Serum Creatinine	Quantitative	EUR	11:110809665-111889477	11	111327185	A	G	0.4597	0.014586	0.001958	NA	NA	9.37e-14	13.028	822172	2	++	0.720117	Known	rs7944897	MODIFIER	Downstream gene	-	ENSG00000288097	ENST00000657425	NA	NA	0.05525
QTL_CRE	Genitourinary	Serum Creatinine	Quantitative	EUR	11:113656647-114661762	11	114161762	C	T	0.1829	0.01562	0.002549	NA	NA	8.91e-10	9.05	822172	2	++	0.460007	Known	rs665731	MODIFIER	Intron	ZBTB16	ENSG00000109906	ENST00000335953	NA	NA	0.96192
QTL_CRE	Genitourinary	Serum Creatinine	Quantitative	EUR	11:118418948-119649167	11	118927313	TCA	T	0.1041	-0.022617	0.003194	NA	NA	1.43e-12	11.845	822172	2	--	0.100452	Known	rs56026307	MODIFIER	Upstream gene	BCL9L	ENSG00000186174	ENST00000683865	NA	NA	0.35747
QTL_CRE	Genitourinary	Serum Creatinine	Quantitative	EUR	11:121191330-123241084	11	121721837	C	A	0.7705	-0.025061	0.002377	NA	NA	5.47e-26	25.262	822172	2	--	1e-04	Known	rs4450182	MODIFIER	Intron	-	ENSG00000286044	ENST00000652518	NA	NA	0.05824
QTL_CRE	Genitourinary	Serum Creatinine	Quantitative	EUR	11:125754940-126859722	11	126358764	T	G	0.0759	0.023588	0.003669	NA	NA	1.28e-10	9.891	822172	2	++	0.047663	Known	rs4937122	MODIFIER	Intron	ST3GAL4	ENSG00000110080	ENST00000444328	NA	NA	0.32944
QTL_CRE	Genitourinary	Serum Creatinine	Quantitative	EUR	11:127890462-129322081	11	128459018	G	A	0.3159	-0.017524	0.002116	NA	NA	1.21e-16	15.916	822172	2	--	0.036751	Known	rs8705	MODIFIER	3'UTR	ETS1	ENSG00000134954	ENST00000392668	NA	NA	0.81111
QTL_CRE	Genitourinary	Serum Creatinine	Quantitative	EUR	11:15245481-17505323	11	15858400	A	G	0.6411	-0.017358	0.002058	NA	NA	3.33e-17	16.478	822172	2	--	0.02386	Known	rs55842281	MODIFIER	Intergenic	-	-	-	NA	NA	0.41242
QTL_CRE	Genitourinary	Serum Creatinine	Quantitative	EAS	11:1458631-2669361	11	2095546	T	C	0.5388	0.019665	0.002231	NA	NA	1.20e-18	17.92	278485	5	++++-	0.084252	Known	rs10770081	MODIFIER	Intergenic	-	-	-	NA	NA	0.13894
QTL_CRE	Genitourinary	Serum Creatinine	Quantitative	EUR	11:1536642-3569414	11	2157974	G	T	0.2455	-0.028825	0.002316	NA	NA	1.47e-35	34.833	822172	2	--	0.003512	Known	rs3842763	MODIFIER	Downstream gene	INS	ENSG00000254647	ENST00000381330	NA	NA	0.45284
QTL_CRE	Genitourinary	Serum Creatinine	Quantitative	EUR	11:27515706-29030459	11	28312565	CT	C	0.5421	0.011557	0.001994	NA	NA	6.80e-9	8.168	822172	2	++	0.715874	Known	rs11329640	MODIFIER	Intron	METTL15	ENSG00000169519	ENST00000407364	NA	NA	0.01872
QTL_CRE	Genitourinary	Serum Creatinine	Quantitative	AFR	11:30227543-31255467	11	30727543	T	C	0.1218	-0.061354	0.006638	NA	NA	2.40e-20	19.62	122919	2	--	0.347521	Known	rs963837	MODIFIER	Intergenic	-	-	-	NA	NA	0.99857
QTL_CRE	Genitourinary	Serum Creatinine	Quantitative	EAS	11:29886560-31260226	11	30727543	T	C	0.3646	-0.037619	0.002276	NA	NA	2.29e-61	60.641	278485	5	-----	0.014245	Known	rs963837	MODIFIER	Intergenic	-	-	-	NA	NA	1
QTL_CRE	Genitourinary	Serum Creatinine	Quantitative	EUR	11:29679920-32309109	11	30738788	T	C	0.4539	-0.048996	0.001947	NA	NA	9.72e-140	139.013	822172	2	--	1.94e-07	Known	rs3925584	MODIFIER	Intergenic	-	-	-	NA	NA	0.9982
QTL_CRE	Genitourinary	Serum Creatinine	Quantitative	AMR	11:30238788-31255467	11	30747131	C	T	0.4128	-0.035758	0.00612	NA	NA	5.13e-9	8.29	58078	2	--	0.801543	Known	rs10767873	MODIFIER	Intergenic	-	-	-	NA	NA	0.55194
QTL_CRE	Genitourinary	Serum Creatinine	Quantitative	EUR	11:1-908174	11	320394	C	T	0.48	0.014587	0.001997	NA	NA	2.78e-13	12.555	822172	2	++	0.608572	Known	rs6421983	MODIFIER	Intron	IFITM3	ENSG00000142089	ENST00000399808	NA	NA	0.75191
QTL_CRE	Genitourinary	Serum Creatinine	Quantitative	AFR	11:46389093-48159237	11	46889093	C	G	0.086	0.045082	0.007402	NA	NA	1.13e-9	8.949	122919	2	++	0.687722	Known	rs74607937	MODIFIER	Intron	LRP4	ENSG00000134569	ENST00000378623	NA	NA	0.3308
QTL_CRE	Genitourinary	Serum Creatinine	Quantitative	EUR	11:46724846-49948867	11	47397402	C	G	0.3833	0.01764	0.002016	NA	NA	2.13e-18	17.671	822172	2	++	0.011275	Known	rs874896	MODIFIER	Intron	-	ENSG00000255197	ENST00000666926	NA	NA	0.08178
QTL_CRE	Genitourinary	Serum Creatinine	Quantitative	EAS	11:46762766-48589049	11	47789757	A	C	0.265	0.016934	0.002484	NA	NA	9.28e-12	11.032	278485	5	+++++	0.041651	Known	rs7114011	MODIFIER	Intron	NUP160	ENSG00000030066	ENST00000378460	NA	NA	0.04343
QTL_CRE	Genitourinary	Serum Creatinine	Quantitative	AFR	11:3404733-6772487	11	5227002	T	A	0.0553	0.124501	0.009818	NA	NA	7.55e-37	36.122	122919	2	++	0.667838	Known	rs334	MODERATE	Missense	HBB	ENSG00000244734	ENST00000335295	c.20A>T	p.Glu7Val	1
QTL_CRE	Genitourinary	Serum Creatinine	Quantitative	EUR	11:5010992-6076009	11	5557477	C	G	0.2619	-0.019597	0.002239	NA	NA	2.09e-18	17.681	822172	2	--	0.004739	Known	rs4243962	MODIFIER	Upstream gene	OR52B5P	ENSG00000231049	ENST00000435337	NA	NA	0.0435
QTL_CRE	Genitourinary	Serum Creatinine	Quantitative	EUR	11:49983142-51319196	11	50509630	C	T	0.7607	-0.015627	0.002413	NA	NA	9.41e-11	10.027	822172	2	--	0.126571	Known	rs1813937	MODIFIER	Intergenic	-	-	-	NA	NA	0.27707
QTL_CRE	Genitourinary	Serum Creatinine	Quantitative	EAS	11:48940239-51319196	11	50635717	G	C	0.3986	-0.016534	0.002327	NA	NA	1.20e-12	11.921	278485	5	-----	0.56911	Known	rs4980497	MODIFIER	Intergenic	-	-	-	NA	NA	0.35687
QTL_CRE	Genitourinary	Serum Creatinine	Quantitative	EAS	11:54218328-56694765	11	55050143	CAG	C	0.5008	-0.013315	0.002206	NA	NA	1.58e-9	8.801	278485	5	-----	0.984813	Known	rs3030803	MODIFIER	Intergenic	-	-	-	NA	NA	0.02848
QTL_CRE	Genitourinary	Serum Creatinine	Quantitative	EUR	11:54430466-56398580	11	55121194	A	G	0.2115	0.018132	0.002581	NA	NA	2.14e-12	11.67	822172	2	++	0.282869	Known	rs11604224	MODIFIER	Intergenic	-	-	-	NA	NA	0.27967
QTL_CRE	Genitourinary	Serum Creatinine	Quantitative	EUR	11:57133710-58484627	11	57678800	A	G	0.5527	0.014021	0.001957	NA	NA	7.80e-13	12.108	822172	2	++	0.679229	Known	rs1624389	MODIFIER	Intron	ZDHHC5	ENSG00000156599	ENST00000287169	NA	NA	0.02695
QTL_CRE	Genitourinary	Serum Creatinine	Quantitative	EAS	11:61276027-62356709	11	61781553	G	A	0.379	-0.014883	0.002359	NA	NA	2.81e-10	9.552	278485	5	-----	0.479029	Known	rs174533	MODIFIER	Intron	MYRF	ENSG00000124920	ENST00000278836	NA	NA	0.04377
QTL_CRE	Genitourinary	Serum Creatinine	Quantitative	AFR	11:64716677-65979621	11	65376604	T	C	0.919	0.060063	0.007284	NA	NA	1.64e-16	15.785	122919	2	++	0.934457	Known	rs624307	MODERATE	Missense	SLC25A45	ENSG00000162241	ENST00000398802	c.670A>G	p.Met224Val	0.97686
QTL_CRE	Genitourinary	Serum Creatinine	Quantitative	EUR	11:64484780-66524665	11	65784647	G	A	0.3453	0.03227	0.002052	NA	NA	1.00e-55	54.999	822172	2	++	1.56e-05	Known	rs948494	MODIFIER	Upstream gene	AP5B1	ENSG00000254470	ENST00000532090	NA	NA	0.09659
QTL_CRE	Genitourinary	Serum Creatinine	Quantitative	EAS	11:65105047-66313167	11	65789645	T	TG	0.1754	0.021859	0.002864	NA	NA	2.31e-14	13.637	278485	5	+++++	0.475968	Known	rs5792371	MODIFIER	Intron	OVOL1	ENSG00000172818	ENST00000335987	NA	NA	0.08812
QTL_CRE	Genitourinary	Serum Creatinine	Quantitative	EUR	11:68545546-70696916	11	69105375	C	T	0.1044	-0.029544	0.003253	NA	NA	1.07e-19	18.973	822172	2	--	0.904688	Known	rs72930659	MODIFIER	Intron	-	ENSG00000260895	ENST00000567925	NA	NA	0.91914
QTL_CRE	Genitourinary	Serum Creatinine	Quantitative	EAS	11:68614594-69919726	11	69122031	G	A	0.2527	0.014668	0.002525	NA	NA	6.28e-9	8.202	278485	5	+++++	0.722194	Known	rs56928493	MODIFIER	Intron	TPCN2	ENSG00000162341	ENST00000637342	NA	NA	0.13639
QTL_CRE	Genitourinary	Serum Creatinine	Quantitative	EUR	11:74065122-75183669	11	74683669	C	G	0.3135	0.01325	0.002153	NA	NA	7.55e-10	9.122	822172	2	++	0.917649	Known	rs7939128	MODIFIER	Upstream gene	RN7SKP297	ENSG00000223202	ENST00000411270	NA	NA	0.20032
QTL_CRE	Genitourinary	Serum Creatinine	Quantitative	EUR	11:75240142-76358105	11	75753299	T	C	0.0969	0.022313	0.003392	NA	NA	4.76e-11	10.322	822172	2	++	0.42934	Known	rs11236524	MODIFIER	Intergenic	-	-	-	NA	NA	0.04669
QTL_CRE	Genitourinary	Serum Creatinine	Quantitative	EUR	11:77697968-79139085	11	78424183	C	T	0.1722	-0.024407	0.002608	NA	NA	8.09e-21	20.092	822172	2	--	0.003173	Known	rs11237490	MODIFIER	Non coding transcript exon	LINC02728	ENSG00000251323	ENST00000513207	NA	NA	0.03575
QTL_CRE	Genitourinary	Serum Creatinine	Quantitative	EAS	11:77697968-79060568	11	78424658	C	T	0.4468	-0.0178	0.00223	NA	NA	1.44e-15	14.842	278485	5	----+	0.747375	Known	rs990706	MODIFIER	Non coding transcript exon	LINC02728	ENSG00000251323	ENST00000513207	NA	NA	0.06911
QTL_CRE	Genitourinary	Serum Creatinine	Quantitative	EUR	11:7509400-8572522	11	8027704	G	A	0.1276	0.032339	0.00293	NA	NA	2.53e-28	27.597	822172	2	++	0.133272	Known	rs149013553	MODIFIER	Intron	TUB	ENSG00000166402	ENST00000534099	NA	NA	0.19364
QTL_CRE	Genitourinary	Serum Creatinine	Quantitative	EAS	11:9229649-10381529	11	9836202	G	A	0.3462	0.017974	0.002314	NA	NA	8.00e-15	14.097	278485	5	+++++	0.042964	Known	rs2220970	MODIFIER	Intron	SBF2	ENSG00000133812	ENST00000256190	NA	NA	0.54375
QTL_CRE	Genitourinary	Serum Creatinine	Quantitative	EUR	11:92337647-93364892	11	92837647	C	A	0.3968	0.010886	0.001984	NA	NA	4.09e-8	7.388	822172	2	++	0.489217	Known	rs11020076	LOW	Splice polypyrimidine tract	FAT3	ENSG00000165323	ENST00000525166	NA	NA	0.05379
QTL_CRE	Genitourinary	Serum Creatinine	Quantitative	EAS	12:108508611-113775257	12	111730205	G	A	0.2093	0.047158	0.002736	NA	NA	1.42e-66	65.847	278485	5	+++++	8.25e-06	Known	rs11066015	MODIFIER	Intron	ACAD10	ENSG00000111271	ENST00000313698	NA	NA	0.49924
QTL_CRE	Genitourinary	Serum Creatinine	Quantitative	EUR	12:110994996-112959036	12	112115228	T	A	0.4387	0.01187	0.001996	NA	NA	2.73e-9	8.563	822172	2	++	0.273806	Known	rs10850001	MODIFIER	Intergenic	-	-	-	NA	NA	0.18893
QTL_CRE	Genitourinary	Serum Creatinine	Quantitative	EUR	12:114613826-115823285	12	115254092	C	T	0.1578	-0.014971	0.002673	NA	NA	2.13e-8	7.671	822172	2	--	0.645314	Known	rs7133517	MODIFIER	Intergenic	-	-	-	NA	NA	0.04726
QTL_CRE	Genitourinary	Serum Creatinine	Quantitative	EUR	12:11520346-12557067	12	12057067	A	C	0.0873	-0.03511	0.00345	NA	NA	2.52e-24	23.599	822172	2	--	0.888517	Known	rs11616030	MODIFIER	Intron	BCL2L14	ENSG00000121380	ENST00000589718	NA	NA	0.30579
QTL_CRE	Genitourinary	Serum Creatinine	Quantitative	EUR	12:120107798-122504538	12	120979061	C	T	0.028	0.058959	0.005979	NA	NA	6.14e-23	22.212	822172	2	++	0.770008	Known	rs1800574	MODERATE	Missense	HNF1A	ENSG00000135100	ENST00000257555	c.293C>T	p.Ala98Val	0.99436
QTL_CRE	Genitourinary	Serum Creatinine	Quantitative	EUR	12:14338089-15871025	12	15172097	A	C	0.2014	-0.033093	0.002473	NA	NA	7.73e-41	40.112	822172	2	--	0.175277	Known	rs10846157	MODIFIER	Intron	RERG	ENSG00000134533	ENST00000256953	NA	NA	0.33231
QTL_CRE	Genitourinary	Serum Creatinine	Quantitative	EAS	12:14667058-15698654	12	15191132	G	T	0.3435	-0.017025	0.002325	NA	NA	2.43e-13	12.614	278485	5	---+-	0.364857	Known	rs7302787	MODIFIER	Intron	RERG	ENSG00000134533	ENST00000256953	NA	NA	0.14702
QTL_CRE	Genitourinary	Serum Creatinine	Quantitative	EUR	12:19691591-20727316	12	20215335	T	C	0.3294	-0.013007	0.0021	NA	NA	5.87e-10	9.231	822172	2	--	0.907997	Known	rs60691990	MODIFIER	Intergenic	-	-	-	NA	NA	0.49605
QTL_CRE	Genitourinary	Serum Creatinine	Quantitative	EUR	12:23209059-24253298	12	23722438	T	C	0.7623	-0.015153	0.002333	NA	NA	8.30e-11	10.081	822172	2	--	0.704498	Known	rs10771021	MODIFIER	Intron	SOX5	ENSG00000134532	ENST00000451604	NA	NA	0.2642
QTL_CRE	Genitourinary	Serum Creatinine	Quantitative	EAS	12:23206081-24253298	12	23727555	T	C	0.7956	-0.020629	0.002733	NA	NA	4.42e-14	13.355	278485	5	-----	0.926855	Known	rs7980042	MODIFIER	Intron	SOX5	ENSG00000134532	ENST00000451604	NA	NA	0.28528
QTL_CRE	Genitourinary	Serum Creatinine	Quantitative	EUR	12:1-1098409	12	239619	T	C	0.6548	0.03259	0.00205	NA	NA	6.59e-57	56.181	822172	2	++	0.036434	Known	rs11062102	MODIFIER	Intron	SLC6A13	ENSG00000010379	ENST00000343164	NA	NA	0.78519
QTL_CRE	Genitourinary	Serum Creatinine	Quantitative	EAS	12:1-909530	12	246676	C	T	0.2998	0.021405	0.002419	NA	NA	8.85e-19	18.053	278485	5	++++-	0.001619	Known	rs7969761	MODIFIER	Intron	SLC6A13	ENSG00000010379	ENST00000343164	NA	NA	0.3563
QTL_CRE	Genitourinary	Serum Creatinine	Quantitative	EUR	12:24754792-25761474	12	25256135	A	G	0.0701	0.023738	0.003789	NA	NA	3.73e-10	9.428	822172	2	++	0.299793	Known	rs74758151	MODIFIER	Intergenic	-	-	-	NA	NA	0.27854
QTL_CRE	Genitourinary	Serum Creatinine	Quantitative	AMR	12:1-756123	12	256123	C	T	0.3352	0.0355	0.006428	NA	NA	3.34e-8	7.477	58078	2	++	0.135633	Known	rs10848644	MODIFIER	Intron	SLC6A13	ENSG00000010379	ENST00000343164	NA	NA	0.25124
QTL_CRE	Genitourinary	Serum Creatinine	Quantitative	EAS	12:2744470-3785804	12	3249095	C	G	0.2461	0.021506	0.002606	NA	NA	1.55e-16	15.809	278485	5	+++++	0.939444	Known	rs3782787	MODIFIER	Intron	TSPAN9	ENSG00000011105	ENST00000011898	NA	NA	0.4052
QTL_CRE	Genitourinary	Serum Creatinine	Quantitative	EUR	12:2608420-4976262	12	3278531	T	C	0.1775	0.036089	0.002575	NA	NA	1.26e-44	43.9	822172	2	++	0.055808	Known	rs16930370	LOW	Synonymous	TSPAN9	ENSG00000011105	ENST00000011898	NA	NA	0.97719
QTL_CRE	Genitourinary	Serum Creatinine	Quantitative	EUR	12:30863577-32129363	12	31407127	A	T	0.1763	0.018156	0.002705	NA	NA	1.92e-11	10.717	822172	2	++	0.51456	Known	rs71455663	MODIFIER	Intron	DENND5B	ENSG00000170456	ENST00000389082	NA	NA	0.08369
QTL_CRE	Genitourinary	Serum Creatinine	Quantitative	AFR	12:45087331-46097217	12	45597217	C	T	0.0625	0.0489	0.008781	NA	NA	2.56e-8	7.591	122919	2	++	0.163193	Known	rs1862019	MODIFIER	Intron	-	ENSG00000257657	ENST00000551229	NA	NA	0.18071
QTL_CRE	Genitourinary	Serum Creatinine	Quantitative	EUR	12:47263588-50373552	12	48352892	T	C	0.55	0.017208	0.001962	NA	NA	1.78e-18	17.75	822172	2	++	0.28146	Known	rs2450992	MODIFIER	Upstream gene	ZNF641	ENSG00000167528	ENST00000547026	NA	NA	0.38559
QTL_CRE	Genitourinary	Serum Creatinine	Quantitative	EAS	12:49352469-50381602	12	49873552	C	T	0.5485	-0.014124	0.002223	NA	NA	2.10e-10	9.677	278485	5	-----	0.511809	Known	rs836968	MODIFIER	Intron	FAIM2	ENSG00000135472	ENST00000320634	NA	NA	0.44196
QTL_CRE	Genitourinary	Serum Creatinine	Quantitative	EAS	12:51375205-52498416	12	51875205	A	AAT	0.2592	0.023699	0.00375	NA	NA	2.62e-10	9.582	121934	3	+?+?+	0.090024	Known	rs78686042	MODIFIER	Intergenic	-	-	-	NA	NA	0.6561
QTL_CRE	Genitourinary	Serum Creatinine	Quantitative	EUR	12:51374354-54218597	12	52974127	A	G	0.5727	-0.016632	0.002013	NA	NA	1.43e-16	15.845	822172	2	--	0.753476	Known	rs12831572	MODIFIER	Intergenic	-	-	-	NA	NA	0.15757
QTL_CRE	Genitourinary	Serum Creatinine	Quantitative	AMR	12:56752006-57950266	12	57288015	CT	C	0.3706	-0.041747	0.006783	NA	NA	7.52e-10	9.124	58078	2	--	0.586317	Known	rs35488015	MODIFIER	Intron	R3HDM2	ENSG00000179912	ENST00000402412	NA	NA	0.61329
QTL_CRE	Genitourinary	Serum Creatinine	Quantitative	EUR	12:55711574-58086166	12	57302894	G	A	0.2343	-0.027437	0.002288	NA	NA	3.93e-33	32.406	822172	2	--	0.026551	Known	rs11172147	MODIFIER	Intron	R3HDM2	ENSG00000179912	ENST00000402412	NA	NA	0.11857
QTL_CRE	Genitourinary	Serum Creatinine	Quantitative	EUR	12:65423757-66447255	12	65923757	C	A	0.0927	0.019688	0.003438	NA	NA	1.02e-8	7.989	822172	2	++	0.456707	Known	rs61921604	MODIFIER	Intron	HMGA2	ENSG00000149948	ENST00000403681	NA	NA	0.3303
QTL_CRE	Genitourinary	Serum Creatinine	Quantitative	EAS	12:65306998-66483657	12	65956063	TCACTCTAA	T	0.124	-0.022567	0.003361	NA	NA	1.89e-11	10.724	272200	4	---?-	0.598053	Known	rs146963601	MODIFIER	Intron	HMGA2	ENSG00000149948	ENST00000403681	NA	NA	0.22066
QTL_CRE	Genitourinary	Serum Creatinine	Quantitative	EUR	12:66744924-67915131	12	67362900	C	T	0.5889	-0.012966	0.002001	NA	NA	9.19e-11	10.037	822172	2	--	0.381365	Known	rs775651	MODIFIER	Intergenic	-	-	-	NA	NA	0.01478
QTL_CRE	Genitourinary	Serum Creatinine	Quantitative	EUR	12:68854617-69896715	12	69379631	G	A	0.4553	0.011041	0.001968	NA	NA	2.02e-8	7.695	822172	2	++	0.660797	Known	rs11177632	MODIFIER	Intron	YEATS4	ENSG00000127337	ENST00000247843	NA	NA	0.03619
QTL_CRE	Genitourinary	Serum Creatinine	Quantitative	EAS	12:75334935-76385436	12	75877403	G	A	0.6062	-0.019862	0.002284	NA	NA	3.43e-18	17.464	278485	5	----+	0.585989	Known	rs1275609	MODIFIER	Intron	-	ENSG00000258077	ENST00000552856	NA	NA	0.99999
QTL_CRE	Genitourinary	Serum Creatinine	Quantitative	EUR	12:75334464-76381433	12	75877737	A	T	0.3148	-0.01416	0.002112	NA	NA	2.02e-11	10.695	822172	2	--	0.03937	Known	rs3926586	MODIFIER	Intron	-	ENSG00000258077	ENST00000552856	NA	NA	0.34977
QTL_CRE	Genitourinary	Serum Creatinine	Quantitative	EUR	12:77873494-78939046	12	78418001	T	C	0.2963	-0.016349	0.002153	NA	NA	3.11e-14	13.507	822172	2	--	0.452111	Known	rs11109717	MODIFIER	Intron	-	ENSG00000258084	ENST00000552230	NA	NA	0.61355
QTL_CRE	Genitourinary	Serum Creatinine	Quantitative	EUR	12:81207735-82430167	12	81746176	C	T	0.3116	0.017797	0.0023	NA	NA	1.01e-14	13.995	822172	2	++	0.423963	Known	rs7137360	MODIFIER	Intron	PPFIA2	ENSG00000139220	ENST00000549396	NA	NA	0.14071
QTL_CRE	Genitourinary	Serum Creatinine	Quantitative	EUR	12:83039576-84334830	12	83803251	A	G	0.2395	0.014227	0.002296	NA	NA	5.78e-10	9.238	822172	2	++	0.837013	Known	rs11829293	MODIFIER	Intergenic	-	-	-	NA	NA	0.28745
QTL_CRE	Genitourinary	Serum Creatinine	Quantitative	EUR	12:88827388-90543785	12	89955284	C	T	0.7972	0.017688	0.002453	NA	NA	5.56e-13	12.255	822172	2	++	0.600968	Known	rs4471496	MODIFIER	Intron	-	ENSG00000258216	ENST00000651272	NA	NA	0.12864
QTL_CRE	Genitourinary	Serum Creatinine	Quantitative	EUR	12:93060289-94099490	12	93574577	C	CT	0.2271	0.013944	0.002334	NA	NA	2.31e-9	8.636	822172	2	++	0.633912	Known	rs148353066	MODIFIER	Intron	SOCS2	ENSG00000120833	ENST00000551556	NA	NA	0.23959
QTL_CRE	Genitourinary	Serum Creatinine	Quantitative	EUR	13:109719649-110912070	13	110363281	C	T	0.3973	0.016248	0.002011	NA	NA	6.50e-16	15.187	822172	2	++	0.47073	Known	rs872589	MODIFIER	Intron	COL4A2	ENSG00000134871	ENST00000360467	NA	NA	0.0767
QTL_CRE	Genitourinary	Serum Creatinine	Quantitative	EAS	13:109870935-110912179	13	110404868	A	G	0.3214	0.013673	0.00234	NA	NA	5.12e-9	8.291	278485	5	++++-	0.334337	Known	rs9559791	MODIFIER	Intron	COL4A2	ENSG00000134871	ENST00000360467	NA	NA	0.07522
QTL_CRE	Genitourinary	Serum Creatinine	Quantitative	EUR	13:26557018-27801238	13	27225932	AT	A	0.9059	0.030625	0.003854	NA	NA	1.92e-15	14.716	822172	2	++	0.424294	Known	rs66905358	MODIFIER	Intron	LINC02340	ENSG00000275294	ENST00000620494	NA	NA	0.07062
QTL_CRE	Genitourinary	Serum Creatinine	Quantitative	EUR	13:29054140-30079019	13	29577133	G	A	0.0795	0.019886	0.003605	NA	NA	3.46e-8	7.46	822172	2	++	0.668149	Novel	rs10220050	MODIFIER	Intron	SLC7A1	ENSG00000139514	ENST00000380752	NA	NA	0.05526
QTL_CRE	Genitourinary	Serum Creatinine	Quantitative	EUR	13:31461151-32472994	13	31962929	CTT	C	0.3408	-0.013409	0.002191	NA	NA	9.36e-10	9.029	822172	2	--	0.674968	Known	rs200979609	MODIFIER	Non coding transcript exon	-	ENSG00000289617	ENST00000687415	NA	NA	0.43404
QTL_CRE	Genitourinary	Serum Creatinine	Quantitative	EAS	13:40427507-41448136	13	40927507	C	A	0.3651	-0.01274	0.002292	NA	NA	2.72e-8	7.565	278485	5	-----	0.346706	Known	rs9594460	MODIFIER	Downstream gene	ELF1	ENSG00000120690	ENST00000239882	NA	NA	0.36524
QTL_CRE	Genitourinary	Serum Creatinine	Quantitative	EAS	13:41568410-42721989	13	42175056	G	T	0.5145	-0.01935	0.002192	NA	NA	1.07e-18	17.971	278485	5	-----	0.363961	Known	rs9590675	MODIFIER	Intron	DGKH	ENSG00000102780	ENST00000337343	NA	NA	0.46156
QTL_CRE	Genitourinary	Serum Creatinine	Quantitative	EUR	13:41600465-42708751	13	42177262	C	CT	0.3807	-0.015225	0.002011	NA	NA	3.71e-14	13.431	822172	2	--	0.003005	Known	rs11429954	MODIFIER	Intron	DGKH	ENSG00000102780	ENST00000337343	NA	NA	0.08654
QTL_CRE	Genitourinary	Serum Creatinine	Quantitative	EUR	13:42919738-44041048	13	43443563	A	G	0.4636	-0.013286	0.00199	NA	NA	2.45e-11	10.611	822172	2	--	0.18417	Known	rs2031358	MODIFIER	Intron	ENOX1	ENSG00000120658	ENST00000690772	NA	NA	0.11323
QTL_CRE	Genitourinary	Serum Creatinine	Quantitative	EUR	13:47373446-51349345	13	48070244	G	T	0.6524	-0.019969	0.002054	NA	NA	2.43e-22	21.614	822172	2	--	0.167574	Known	rs9534945	MODIFIER	Intron	MED4	ENSG00000136146	ENST00000495013	NA	NA	0.09347
QTL_CRE	Genitourinary	Serum Creatinine	Quantitative	EAS	13:47366807-48639088	13	48093742	C	G	0.3999	0.014054	0.002225	NA	NA	2.68e-10	9.572	278485	5	+++++	0.148632	Known	rs9567994	MODIFIER	Intron	MED4	ENSG00000136146	ENST00000258648	NA	NA	0.03105
QTL_CRE	Genitourinary	Serum Creatinine	Quantitative	EAS	13:71263535-72324572	13	71770957	C	T	0.142	0.030619	0.003191	NA	NA	8.36e-22	21.078	278485	5	+++++	0.851121	Known	rs9529913	MODIFIER	Intron	DACH1	ENSG00000276644	ENST00000613252	NA	NA	0.5201
QTL_CRE	Genitourinary	Serum Creatinine	Quantitative	EUR	13:71256524-74646287	13	71792263	T	G	0.3909	-0.026312	0.002007	NA	NA	2.88e-39	38.54	822172	2	--	0.257956	Known	rs303947	MODIFIER	Intron	DACH1	ENSG00000276644	ENST00000613252	NA	NA	0.1413
QTL_CRE	Genitourinary	Serum Creatinine	Quantitative	EUR	13:94908924-96874952	13	95464551	G	A	0.1038	0.022893	0.003244	NA	NA	1.70e-12	11.769	822172	2	++	0.681798	Known	rs76260959	MODIFIER	Intron	CLDN10	ENSG00000134873	ENST00000376873	NA	NA	0.08159
QTL_CRE	Genitourinary	Serum Creatinine	Quantitative	EUR	14:98767617-101277956	14	100306463	G	A	0.3177	0.019415	0.002123	NA	NA	5.96e-20	19.225	822172	2	++	0.129102	Known	rs75432828	MODIFIER	Upstream gene	SLC25A29	ENSG00000197119	ENST00000359232	NA	NA	0.79244
QTL_CRE	Genitourinary	Serum Creatinine	Quantitative	EUR	14:104237518-105396865	14	104893490	T	C	0.7834	0.013331	0.002376	NA	NA	2.02e-8	7.696	822172	2	++	0.210457	Known	rs2247712	MODIFIER	Intron	CEP170B	ENSG00000099814	ENST00000414716	NA	NA	0.0683
QTL_CRE	Genitourinary	Serum Creatinine	Quantitative	EUR	14:22313127-23508085	14	23004039	C	T	0.2123	0.0139	0.002412	NA	NA	8.27e-9	8.082	822172	2	++	0.089845	Known	rs8021296	MODIFIER	Intron	C14orf93	ENSG00000100802	ENST00000299088	NA	NA	0.23826
QTL_CRE	Genitourinary	Serum Creatinine	Quantitative	EUR	14:30392536-31966065	14	31254321	A	G	0.6008	0.013386	0.002017	NA	NA	3.21e-11	10.493	822172	2	++	0.546194	Known	rs10135213	MODIFIER	Intron	-	ENSG00000257831	ENST00000551799	NA	NA	0.05213
QTL_CRE	Genitourinary	Serum Creatinine	Quantitative	EUR	14:34282891-35517135	14	34782891	A	G	0.3449	-0.013284	0.002049	NA	NA	8.98e-11	10.047	822172	2	--	0.033056	Known	rs10162419	MODIFIER	Intron	BAZ1A	ENSG00000198604	ENST00000360310	NA	NA	0.70477
QTL_CRE	Genitourinary	Serum Creatinine	Quantitative	EAS	14:36599030-38024118	14	37123176	C	T	0.1117	0.020333	0.003479	NA	NA	5.08e-9	8.294	278485	5	+++++	0.062254	Known	rs7151191	MODIFIER	Intron	SLC25A21	ENSG00000183032	ENST00000331299	NA	NA	0.02379
QTL_CRE	Genitourinary	Serum Creatinine	Quantitative	EUR	14:36599030-38105969	14	37444515	T	G	0.2958	0.016236	0.002134	NA	NA	2.78e-14	13.556	822172	2	++	0.021927	Known	rs8008655	MODIFIER	Intron	MIPOL1	ENSG00000151338	ENST00000684589	NA	NA	0.06667
QTL_CRE	Genitourinary	Serum Creatinine	Quantitative	EUR	14:49546348-51241023	14	50188639	G	C	0.0096	-0.104458	0.009736	NA	NA	7.44e-27	26.129	822172	2	--	0.001421	Known	rs72681869	MODERATE	Missense	SOS2	ENSG00000100485	ENST00000216373	c.572C>G	p.Pro191Arg	0.99961
QTL_CRE	Genitourinary	Serum Creatinine	Quantitative	EUR	14:53443881-54467842	14	53951693	G	A	0.4038	-0.014856	0.002002	NA	NA	1.17e-13	12.933	822172	2	--	0.208327	Known	rs2071047	MODIFIER	Intron	BMP4	ENSG00000125378	ENST00000245451	NA	NA	0.76059
QTL_CRE	Genitourinary	Serum Creatinine	Quantitative	EUR	14:67108074-69348239	14	68746161	G	A	0.1715	0.018218	0.002623	NA	NA	3.77e-12	11.423	822172	2	++	0.123546	Known	rs56095181	MODIFIER	Intergenic	-	-	-	NA	NA	0.11461
QTL_CRE	Genitourinary	Serum Creatinine	Quantitative	EUR	14:72109887-74284027	14	73417832	A	G	0.4838	0.01844	0.001961	NA	NA	5.28e-21	20.277	822172	2	++	0.976934	Known	rs10142359	MODIFIER	Intron	NUMB	ENSG00000133961	ENST00000555238	NA	NA	0.92685
QTL_CRE	Genitourinary	Serum Creatinine	Quantitative	EUR	14:79391973-80822030	14	80291131	C	T	0.0111	-0.073207	0.009514	NA	NA	1.42e-14	13.848	822172	2	--	0.367286	Known	rs180814424	MODIFIER	Intron	DIO2-AS1	ENSG00000258766	ENST00000553979	NA	NA	0.40435
QTL_CRE	Genitourinary	Serum Creatinine	Quantitative	EUR	14:87820314-89517438	14	88472308	A	G	0.3385	-0.022625	0.002048	NA	NA	2.26e-28	27.646	822172	2	--	0.002842	Known	rs2274736	MODERATE	Missense	PTPN21	ENSG00000070778	ENST00000556564	c.2807T>C	p.Val936Ala	0.05835
QTL_CRE	Genitourinary	Serum Creatinine	Quantitative	EUR	14:92102171-94143365	14	92941141	C	T	0.6955	0.02021	0.002181	NA	NA	1.93e-20	19.715	822172	2	++	0.0487	Known	rs12588550	MODIFIER	3'UTR	ITPK1	ENSG00000100605	ENST00000267615	NA	NA	0.49335
QTL_CRE	Genitourinary	Serum Creatinine	Quantitative	EUR	14:95693582-96698561	14	96193582	G	A	0.3175	0.01509	0.002082	NA	NA	4.23e-13	12.373	822172	2	++	0.13662	Known	rs11160318	MODIFIER	Intergenic	-	-	-	NA	NA	0.87919
QTL_CRE	Genitourinary	Serum Creatinine	Quantitative	EUR	15:35857679-36857679	15	36357679	C	T	0.1739	-0.014153	0.002575	NA	NA	3.88e-8	7.411	822172	2	--	0.280274	Known	rs34471260	MODIFIER	Intergenic	-	-	-	NA	NA	0.49601
QTL_CRE	Genitourinary	Serum Creatinine	Quantitative	EUR	15:38404404-39532489	15	38981374	C	A	0.4261	-0.022326	0.001972	NA	NA	1.03e-29	28.988	822172	2	--	0.58624	Known	rs9920185	MODIFIER	Intron	-	ENSG00000259345	ENST00000560484	NA	NA	0.13962
QTL_CRE	Genitourinary	Serum Creatinine	Quantitative	EAS	15:38472608-39513242	15	38987902	A	G	0.2843	-0.014186	0.002419	NA	NA	4.51e-9	8.346	278485	5	-----	0.327495	Known	rs8040312	MODIFIER	Intron	-	ENSG00000259345	ENST00000560484	NA	NA	0.02777
QTL_CRE	Genitourinary	Serum Creatinine	Quantitative	EAS	15:40463172-41463183	15	40963172	A	T	0.7484	-0.014358	0.002598	NA	NA	3.27e-8	7.486	278485	5	----+	0.474858	Known	rs4924523	MODIFIER	Intergenic	-	-	-	NA	NA	0.10237
QTL_CRE	Genitourinary	Serum Creatinine	Quantitative	EUR	15:39820682-42021081	15	41107753	C	T	0.5548	0.031154	0.00201	NA	NA	3.50e-54	53.456	822172	2	++	4.5e-05	Known	rs6492982	MODIFIER	Intron	INO80	ENSG00000128908	ENST00000648947	NA	NA	0.62484
QTL_CRE	Genitourinary	Serum Creatinine	Quantitative	AMR	15:41653456-42906353	15	42406353	A	G	0.4157	-0.034831	0.006139	NA	NA	1.40e-8	7.855	58078	2	--	0.621217	Known	rs3115881	MODIFIER	Intron	CAPN3	ENSG00000092529	ENST00000397163	NA	NA	0.17972
QTL_CRE	Genitourinary	Serum Creatinine	Quantitative	EUR	15:43061391-44148471	15	43561391	AC	A	0.2852	-0.012074	0.002176	NA	NA	2.88e-8	7.541	822172	2	--	0.574347	Known	rs111961320	MODIFIER	Intron	PPIP5K1	ENSG00000168781	ENST00000420765	NA	NA	0.15227
QTL_CRE	Genitourinary	Serum Creatinine	Quantitative	EAS	15:44769786-46008837	15	45345145	T	C	0.94	0.037012	0.004673	NA	NA	2.37e-15	14.626	278485	5	+++++	0.041123	Known	rs35861938	MODIFIER	Intergenic	-	-	-	NA	NA	0.04123
QTL_CRE	Genitourinary	Serum Creatinine	Quantitative	EUR	15:44306011-46442484	15	45349027	C	A	0.3748	0.076578	0.002003	NA	NA	8.39e-320	319.076	822172	2	++	0.000804	Known	rs2453533	MODIFIER	Intergenic	-	-	-	NA	NA	0.45117
QTL_CRE	Genitourinary	Serum Creatinine	Quantitative	AMR	15:44753180-46093304	15	45366897	G	T	0.5921	0.069241	0.006311	NA	NA	5.24e-28	27.281	58078	2	++	0.660754	Known	rs1153857	MODIFIER	Intron	GATM	ENSG00000171766	ENST00000396659	NA	NA	0.05668
QTL_CRE	Genitourinary	Serum Creatinine	Quantitative	AFR	15:38627337-46853978	15	45380055	T	C	0.7796	0.094325	0.005038	NA	NA	3.23e-78	77.49	122919	2	++	0.56563	Known	rs2486272	MODIFIER	Upstream gene	GATM	ENSG00000171766	ENST00000396659	NA	NA	0.31918
QTL_CRE	Genitourinary	Serum Creatinine	Quantitative	AFR	15:47002055-48693729	15	48092710	A	G	0.8099	0.03284	0.005307	NA	NA	6.09e-10	9.215	122919	2	++	0.595496	Known	rs2250072	MODIFIER	Intergenic	-	-	-	NA	NA	0.77361
QTL_CRE	Genitourinary	Serum Creatinine	Quantitative	EUR	15:48649219-50184891	15	49450297	A	C	0.5324	-0.013285	0.001959	NA	NA	1.19e-11	10.925	822172	2	--	0.478778	Known	rs28375625	MODIFIER	Intron	FGF7	ENSG00000140285	ENST00000267843	NA	NA	0.19817
QTL_CRE	Genitourinary	Serum Creatinine	Quantitative	EAS	15:49922482-51860464	15	51127472	C	T	0.186	-0.022638	0.002886	NA	NA	4.36e-15	14.36	278485	5	----+	0.782855	Known	rs59625951	MODIFIER	Intron	MIR4713HG	ENSG00000259240	ENST00000559909	NA	NA	0.02753
QTL_CRE	Genitourinary	Serum Creatinine	Quantitative	EAS	15:52983473-54290939	15	53615751	G	A	0.4001	-0.033416	0.002213	NA	NA	1.62e-51	50.79	278485	5	-----	0.094242	Known	rs17730281	MODERATE	Missense	WDR72	ENSG00000166415	ENST00000360509	c.2455C>T	p.Leu819Phe	0.32157
QTL_CRE	Genitourinary	Serum Creatinine	Quantitative	AFR	15:53115751-54173149	15	53654970	C	T	0.1461	-0.036067	0.005704	NA	NA	2.56e-10	9.591	122919	2	--	0.983503	Known	rs80025274	MODIFIER	Intron	WDR72	ENSG00000166415	ENST00000360509	NA	NA	0.53019
QTL_CRE	Genitourinary	Serum Creatinine	Quantitative	EUR	15:52976529-54373650	15	53716957	C	T	0.4602	0.03187	0.001963	NA	NA	2.84e-59	58.547	822172	2	++	1.25e-05	Known	rs1585499	MODIFIER	Intron	WDR72	ENSG00000166415	ENST00000360509	NA	NA	0.75002
QTL_CRE	Genitourinary	Serum Creatinine	Quantitative	AFR	15:54990168-55990168	15	55490168	T	C	0.6814	0.024726	0.004514	NA	NA	4.31e-8	7.365	122919	2	++	0.470832	Known	rs9672913	MODIFIER	Intron	DNAAF4	ENSG00000256061	ENST00000321149	NA	NA	0.15802
QTL_CRE	Genitourinary	Serum Creatinine	Quantitative	AFR	15:56983856-58012120	15	57511884	G	T	0.0047	0.165414	0.029557	NA	NA	2.19e-8	7.66	122919	2	++	0.682306	Known	rs192308881	MODIFIER	Intron	CGNL1	ENSG00000128849	ENST00000281282	NA	NA	0.14782
QTL_CRE	Genitourinary	Serum Creatinine	Quantitative	EUR	15:56895615-58149592	15	57537953	C	T	0.0215	-0.050265	0.006691	NA	NA	5.81e-14	13.236	822172	2	--	0.357737	Known	rs117047297	MODIFIER	Intron	CGNL1	ENSG00000128849	ENST00000281282	NA	NA	0.46044
QTL_CRE	Genitourinary	Serum Creatinine	Quantitative	EUR	15:62531580-63857295	15	63081130	T	G	0.6511	-0.020105	0.002086	NA	NA	5.52e-22	21.258	822172	2	--	0.013422	Known	rs2729806	MODIFIER	Intergenic	-	-	-	NA	NA	0.24433
QTL_CRE	Genitourinary	Serum Creatinine	Quantitative	EUR	15:64054109-65846560	15	65073281	A	G	0.0028	0.153626	0.018775	NA	NA	2.78e-16	15.556	822172	2	++	0.848876	Known	rs183962336	MODIFIER	Upstream gene	KBTBD13	ENSG00000234438	ENST00000432196	NA	NA	0.57742
QTL_CRE	Genitourinary	Serum Creatinine	Quantitative	EUR	15:66540885-67869446	15	67202584	T	C	0.2281	0.014973	0.002337	NA	NA	1.48e-10	9.828	822172	2	++	0.116651	Known	rs12148121	MODIFIER	3'UTR	AAGAB	ENSG00000103591	ENST00000261880	NA	NA	0.02777
QTL_CRE	Genitourinary	Serum Creatinine	Quantitative	AFR	15:75224242-76643451	15	75899303	A	T	0.271	0.051079	0.004651	NA	NA	4.65e-28	27.333	122919	2	++	0.791814	Known	rs28607641	MODIFIER	Intron	UBE2Q2	ENSG00000140367	ENST00000267938	NA	NA	0.48668
QTL_CRE	Genitourinary	Serum Creatinine	Quantitative	EAS	15:74495481-76605865	15	75978097	A	G	0.4795	0.026019	0.002255	NA	NA	8.45e-31	30.073	278485	5	+++++	0.07515	Known	rs9796550	MODIFIER	Intron	NRG4	ENSG00000169752	ENST00000394907	NA	NA	0.22395
QTL_CRE	Genitourinary	Serum Creatinine	Quantitative	EUR	15:73668534-79422050	15	76012162	A	G	0.2511	0.044424	0.002293	NA	NA	1.29e-83	82.891	822172	2	++	0.001533	Known	rs10851885	MODIFIER	Intron	NRG4	ENSG00000169752	ENST00000394907	NA	NA	0.99496
QTL_CRE	Genitourinary	Serum Creatinine	Quantitative	EAS	15:80344377-81379449	15	80872382	C	T	0.7455	0.016725	0.00256	NA	NA	6.44e-11	10.191	278485	5	+++-+	0.007628	Known	rs8027238	MODIFIER	Intron	CEMIP	ENSG00000103888	ENST00000394685	NA	NA	0.48399
QTL_CRE	Genitourinary	Serum Creatinine	Quantitative	EUR	15:80343108-81379449	15	80873501	G	A	0.1692	-0.023491	0.002627	NA	NA	3.82e-19	18.418	822172	2	--	0.170716	Known	rs62035088	MODIFIER	Intron	CEMIP	ENSG00000103888	ENST00000394685	NA	NA	0.9399
QTL_CRE	Genitourinary	Serum Creatinine	Quantitative	EUR	15:81633829-85349067	15	82793121	G	A	0.2149	0.022103	0.00238	NA	NA	1.59e-20	19.799	822172	2	++	0.567459	Known	rs36111056	MODIFIER	Intron	FSD2	ENSG00000186628	ENST00000334574	NA	NA	0.66232
QTL_CRE	Genitourinary	Serum Creatinine	Quantitative	EAS	15:84195675-85342494	15	84695675	C	CATTTTCT	0.1092	-0.019826	0.003509	NA	NA	1.60e-8	7.795	272200	4	---?-	0.749007	Known	rs71132697	MODIFIER	Intron	SEC11A	ENSG00000140612	ENST00000268220	NA	NA	0.0667
QTL_CRE	Genitourinary	Serum Creatinine	Quantitative	EUR	15:92457805-93467013	15	92967013	G	C	0.7193	-0.012157	0.002203	NA	NA	3.42e-8	7.466	822172	2	--	0.007353	Known	rs10152428	MODIFIER	Intron	CHD2	ENSG00000173575	ENST00000394196	NA	NA	0.11591
QTL_CRE	Genitourinary	Serum Creatinine	Quantitative	EUR	15:97285224-99277622	15	98731097	C	T	0.6252	-0.019538	0.002042	NA	NA	1.09e-21	20.963	822172	2	--	0.951919	Known	rs4966019	MODIFIER	Intron	IGF1R	ENSG00000140443	ENST00000650285	NA	NA	0.41018
QTL_CRE	Genitourinary	Serum Creatinine	Quantitative	EAS	15:98131500-99308588	15	98769512	A	G	0.4959	-0.023378	0.002211	NA	NA	3.95e-26	25.403	278485	5	---++	0.142606	Known	rs2137680	MODIFIER	Intron	IGF1R	ENSG00000140443	ENST00000650285	NA	NA	0.20064
QTL_CRE	Genitourinary	Serum Creatinine	Quantitative	EUR	16:1447003-4200622	16	1947003	C	T	0.0281	-0.06209	0.006187	NA	NA	1.06e-23	22.973	822172	2	--	0.862286	Known	rs113956264	MODERATE	Missense	RPL3L	ENSG00000140986	ENST00000268661	c.784G>A	p.Val262Met	1
QTL_CRE	Genitourinary	Serum Creatinine	Quantitative	EUR	16:15504004-16504004	16	16004004	G	A	0.5279	0.011331	0.002066	NA	NA	4.15e-8	7.382	822172	2	++	0.895095	Novel	rs71390533	MODIFIER	Intron	ABCC1	ENSG00000103222	ENST00000399410	NA	NA	0.33338
QTL_CRE	Genitourinary	Serum Creatinine	Quantitative	AFR	16:19841541-20856368	16	20356323	C	T	0.0467	-0.057145	0.009643	NA	NA	3.10e-9	8.508	122919	2	--	0.318795	Known	rs12922822	MODIFIER	Downstream gene	PDILT	ENSG00000169340	ENST00000302451	NA	NA	0.28341
QTL_CRE	Genitourinary	Serum Creatinine	Quantitative	AMR	16:19839137-20897055	16	20381010	G	A	0.2024	-0.078414	0.007749	NA	NA	4.54e-24	23.343	58078	2	--	0.243814	Known	rs77924615	MODIFIER	Intron	PDILT	ENSG00000169340	ENST00000302451	NA	NA	0.96812
QTL_CRE	Genitourinary	Serum Creatinine	Quantitative	EUR	16:19669408-21748194	16	20381010	G	A	0.1993	-0.107774	0.002495	NA	NA	1.24e-407	406.907	822172	2	--	0	Known	rs77924615	MODIFIER	Intron	PDILT	ENSG00000169340	ENST00000302451	NA	NA	1
QTL_CRE	Genitourinary	Serum Creatinine	Quantitative	EAS	16:19832956-21671865	16	20395874	T	C	0.1863	-0.047203	0.002877	NA	NA	1.70e-60	59.769	278485	5	-----	2.15e-05	Known	rs12921916	MODIFIER	Intron	PDILT	ENSG00000169340	ENST00000302451	NA	NA	0.32496
QTL_CRE	Genitourinary	Serum Creatinine	Quantitative	EUR	16:50629495-52328924	16	51721080	T	C	0.2172	0.026375	0.002357	NA	NA	4.56e-29	28.341	822172	2	++	0.430521	Known	rs12935539	MODIFIER	Intergenic	-	-	-	NA	NA	0.19666
QTL_CRE	Genitourinary	Serum Creatinine	Quantitative	EAS	16:51177702-52249178	16	51721460	C	T	0.3117	0.018754	0.002375	NA	NA	2.87e-15	14.542	278485	5	+++++	0.098543	Known	rs12927956	MODIFIER	Intergenic	-	-	-	NA	NA	0.70985
QTL_CRE	Genitourinary	Serum Creatinine	Quantitative	EUR	16:52608368-54004245	16	53206373	AAC	A	0.2839	0.02086	0.002183	NA	NA	1.23e-21	20.911	822172	2	++	0.80714	Known	rs201085401	MODIFIER	Intron	CHD9	ENSG00000177200	ENST00000447540	NA	NA	0.04297
QTL_CRE	Genitourinary	Serum Creatinine	Quantitative	EUR	16:59981-1181725	16	659001	C	A	0.3549	0.0122	0.002027	NA	NA	1.76e-9	8.755	822172	2	++	0.369345	Known	rs4984906	MODERATE	Missense	WDR90	ENSG00000161996	ENST00000293879	c.3001C>A	p.Pro1001Thr	0.06982
QTL_CRE	Genitourinary	Serum Creatinine	Quantitative	EUR	16:67064530-68919050	16	68340531	G	T	0.7096	-0.023071	0.002152	NA	NA	8.14e-27	26.09	822172	2	--	0.843923	Known	rs3785119	MODIFIER	Intron	PRMT7	ENSG00000132600	ENST00000441236	NA	NA	0.23486
QTL_CRE	Genitourinary	Serum Creatinine	Quantitative	EUR	16:69008575-70285080	16	69729377	C	T	0.1621	0.024769	0.002643	NA	NA	7.15e-21	20.146	822172	2	++	0.741332	Known	rs113441031	MODIFIER	Upstream gene	NQO1	ENSG00000181019	ENST00000320623	NA	NA	0.41417
QTL_CRE	Genitourinary	Serum Creatinine	Quantitative	EAS	16:69089734-70230967	16	69729538	GGCAGAGGTT	G	0.1295	-0.020219	0.003413	NA	NA	3.14e-9	8.503	272200	4	---?-	0.005736	Known	rs149968794	MODIFIER	Upstream gene	NQO1	ENSG00000181019	ENST00000320623	NA	NA	0.50714
QTL_CRE	Genitourinary	Serum Creatinine	Quantitative	AFR	16:71119864-72453096	16	71828230	A	C	0.3423	0.02695	0.004354	NA	NA	6.03e-10	9.22	122919	2	++	0.446491	Known	rs9932707	MODIFIER	Intron	ATXN1L	ENSG00000224470	ENST00000683775	NA	NA	0.04604
QTL_CRE	Genitourinary	Serum Creatinine	Quantitative	EUR	16:71055473-73588327	16	72990377	C	T	0.3454	-0.01992	0.002084	NA	NA	1.19e-21	20.923	822172	2	--	0.633555	Known	rs1858800	MODIFIER	Intron	ZFHX3	ENSG00000140836	ENST00000268489	NA	NA	0.99581
QTL_CRE	Genitourinary	Serum Creatinine	Quantitative	EUR	16:78934920-80511445	16	79762498	G	A	0.0652	-0.024525	0.003941	NA	NA	4.88e-10	9.312	822172	2	--	0.987495	Known	rs62041325	MODIFIER	Intron	LINC01229	ENSG00000260876	ENST00000661087	NA	NA	0.03115
QTL_CRE	Genitourinary	Serum Creatinine	Quantitative	EUR	16:80534943-81606827	16	81096217	G	A	0.8885	0.019764	0.003444	NA	NA	9.54e-9	8.02	822172	2	++	0.168528	Known	rs8052579	MODERATE	Missense	GCSH	ENSG00000140905	ENST00000315467	c.62C>T	p.Ser21Leu	0.02793
QTL_CRE	Genitourinary	Serum Creatinine	Quantitative	AFR	16:80569559-81596315	16	81096315	G	A	0.106	-0.037435	0.006577	NA	NA	1.26e-8	7.901	122919	2	--	0.864224	Known	rs8177846	MODIFIER	5'UTR	GCSH	ENSG00000140905	ENST00000315467	NA	NA	0.04619
QTL_CRE	Genitourinary	Serum Creatinine	Quantitative	EUR	16:83444796-85323772	16	84823638	A	G	0.4116	-0.016712	0.001975	NA	NA	2.63e-17	16.579	822172	2	--	0.000397	Known	rs17111	MODIFIER	Intron	CRISPLD2	ENSG00000103196	ENST00000262424	NA	NA	0.19644
QTL_CRE	Genitourinary	Serum Creatinine	Quantitative	EUR	16:87458601-90510438	16	89641595	T	A	0.4336	0.026476	0.001979	NA	NA	8.08e-41	40.093	822172	2	++	0.396842	Known	rs154656	MODIFIER	Downstream gene	CHMP1A	ENSG00000131165	ENST00000397901	NA	NA	0.22439
QTL_CRE	Genitourinary	Serum Creatinine	Quantitative	EUR	17:1116038-2604984	17	1714841	G	A	0.2868	0.015343	0.002162	NA	NA	1.28e-12	11.893	822172	2	++	0.124987	Known	rs4790812	MODIFIER	Upstream gene	TLCD2	ENSG00000185561	ENST00000330676	NA	NA	0.44156
QTL_CRE	Genitourinary	Serum Creatinine	Quantitative	EUR	17:14412907-15417343	17	14917343	T	C	0.4541	-0.013215	0.001976	NA	NA	2.27e-11	10.645	822172	2	--	0.750801	Known	rs28864758	MODIFIER	Intron	LINC02096	ENSG00000238212	ENST00000664152	NA	NA	0.67602
QTL_CRE	Genitourinary	Serum Creatinine	Quantitative	EAS	17:18464619-20336818	17	19533967	G	T	0.0096	0.150149	0.015531	NA	NA	4.14e-22	21.383	197332	2	++???	0.017527	Known	rs555657341	MODERATE	Missense	SLC47A1	ENSG00000142494	ENST00000270570	c.28G>T	p.Val10Leu	1
QTL_CRE	Genitourinary	Serum Creatinine	Quantitative	AFR	17:18487397-20272459	17	19563378	C	T	0.0599	0.091371	0.008452	NA	NA	3.07e-27	26.513	122919	2	++	0.641553	Known	rs9674780	MODIFIER	Intron	SLC47A1	ENSG00000142494	ENST00000270570	NA	NA	0.65134
QTL_CRE	Genitourinary	Serum Creatinine	Quantitative	EUR	17:16944681-20688652	17	19571562	C	T	0.0097	0.226751	0.009885	NA	NA	1.90e-116	115.721	822172	2	++	0.811208	Known	rs111653425	MODERATE	Missense	SLC47A1	ENSG00000142494	ENST00000270570	c.1394C>T	p.Ala465Val	1
QTL_CRE	Genitourinary	Serum Creatinine	Quantitative	EAS	17:1555242-2833110	17	2079496	C	T	0.245	0.017211	0.002547	NA	NA	1.41e-11	10.852	278485	5	++++-	0.058979	Known	rs12952051	MODIFIER	Intron	SMG6	ENSG00000070366	ENST00000263073	NA	NA	0.15393
QTL_CRE	Genitourinary	Serum Creatinine	Quantitative	EUR	17:35982702-37104622	17	36482702	C	G	0.3976	-0.012431	0.00199	NA	NA	4.19e-10	9.378	822172	2	--	0.307822	Known	rs726311	MODIFIER	Upstream gene	ZNHIT3	ENSG00000273611	ENST00000617429	NA	NA	0.11988
QTL_CRE	Genitourinary	Serum Creatinine	Quantitative	EAS	17:38721316-40089423	17	39261958	G	A	0.7787	0.023521	0.002634	NA	NA	4.27e-19	18.37	278485	5	+++++	0.297783	Known	rs62074994	MODIFIER	Intron	FBXL20	ENSG00000108306	ENST00000264658	NA	NA	0.00914
QTL_CRE	Genitourinary	Serum Creatinine	Quantitative	EUR	17:38410808-40926208	17	39293830	A	AT	0.2545	-0.043611	0.002256	NA	NA	2.94e-83	82.532	822172	2	--	0.006718	Known	rs11376729	MODIFIER	Intron	FBXL20	ENSG00000108306	ENST00000264658	NA	NA	0.04239
QTL_CRE	Genitourinary	Serum Creatinine	Quantitative	AFR	17:38733786-40191546	17	39452590	G	C	0.6653	0.036572	0.004281	NA	NA	1.31e-17	16.883	122919	2	++	0.06487	Known	rs4795367	MODIFIER	Upstream gene	MED1	ENSG00000125686	ENST00000300651	NA	NA	0.04872
QTL_CRE	Genitourinary	Serum Creatinine	Quantitative	EUR	17:41840522-43882232	17	42944110	CAA	C	0.8715	-0.019441	0.003147	NA	NA	6.51e-10	9.187	822172	2	--	0.16195	Known	rs56367516	MODIFIER	Upstream gene	-	ENSG00000212149	ENST00000390847	NA	NA	0.09047
QTL_CRE	Genitourinary	Serum Creatinine	Quantitative	EUR	17:46354033-49114061	17	48614061	A	G	0.8015	0.017547	0.002498	NA	NA	2.15e-12	11.668	822172	2	++	0.336846	Known	rs7406355	MODIFIER	Upstream gene	HOXB7	ENSG00000260027	ENST00000239165	NA	NA	0.82839
QTL_CRE	Genitourinary	Serum Creatinine	Quantitative	EUR	17:49974793-51057203	17	50551109	T	A	0.2662	0.012783	0.002198	NA	NA	6.04e-9	8.219	822172	2	++	0.038577	Known	rs9913430	MODERATE	Missense	SPATA20	ENSG00000006282	ENST00000006658	c.1495T>A	p.Ser499Thr	0.08025
QTL_CRE	Genitourinary	Serum Creatinine	Quantitative	AFR	17:60873092-61879228	17	61379228	C	T	0.5183	-0.025118	0.00398	NA	NA	2.77e-10	9.557	122919	2	--	0.470733	Known	rs9895661	MODIFIER	Intron	BCAS3	ENSG00000141376	ENST00000407086	NA	NA	0.97472
QTL_CRE	Genitourinary	Serum Creatinine	Quantitative	AMR	17:60862990-61912874	17	61379228	C	T	0.5633	-0.050883	0.006164	NA	NA	1.52e-16	15.818	58078	2	--	0.190199	Known	rs9895661	MODIFIER	Intron	BCAS3	ENSG00000141376	ENST00000407086	NA	NA	0.8849
QTL_CRE	Genitourinary	Serum Creatinine	Quantitative	EAS	17:60086615-61922972	17	61379228	C	T	0.4785	-0.041565	0.002192	NA	NA	3.51e-80	79.455	278485	5	-----	1.48e-07	Known	rs9895661	MODIFIER	Intron	BCAS3	ENSG00000141376	ENST00000407086	NA	NA	0.99882
QTL_CRE	Genitourinary	Serum Creatinine	Quantitative	EUR	17:56163727-61955726	17	61379228	C	T	0.8237	-0.066858	0.002564	NA	NA	6.89e-150	149.162	822172	2	--	0.050071	Known	rs9895661	MODIFIER	Intron	BCAS3	ENSG00000141376	ENST00000407086	NA	NA	0.99867
QTL_CRE	Genitourinary	Serum Creatinine	Quantitative	EUR	17:61961416-63132677	17	62537053	G	C	0.3398	0.013001	0.002097	NA	NA	5.65e-10	9.248	822172	2	++	0.518113	Known	rs2465415	MODIFIER	Intron	TLK2	ENSG00000146872	ENST00000346027	NA	NA	0.0598
QTL_CRE	Genitourinary	Serum Creatinine	Quantitative	EUR	17:66855089-69043706	17	68461517	C	T	0.7786	0.017733	0.002333	NA	NA	2.94e-14	13.532	822172	2	++	0.058409	Known	rs2909211	MODIFIER	Upstream gene	WIPI1	ENSG00000070540	ENST00000262139	NA	NA	0.08603
QTL_CRE	Genitourinary	Serum Creatinine	Quantitative	EUR	17:7385745-8500395	17	7918374	A	C	0.0573	0.027665	0.004154	NA	NA	2.74e-11	10.562	822172	2	++	0.152907	Known	rs113505884	MODIFIER	Downstream gene	KCNAB3	ENSG00000170049	ENST00000303790	NA	NA	0.07812
QTL_CRE	Genitourinary	Serum Creatinine	Quantitative	EUR	17:71907549-72907549	17	72407549	C	G	0.0042	0.116295	0.015419	NA	NA	4.62e-14	13.336	822172	2	++	0.992787	Known	rs141389156	MODIFIER	Intron	LINC00511	ENSG00000227036	ENST00000648631	NA	NA	1
QTL_CRE	Genitourinary	Serum Creatinine	Quantitative	EUR	17:74753175-76383770	17	75857997	A	C	0.1111	-0.025704	0.004035	NA	NA	1.89e-10	9.724	822172	2	--	0.614275	Known	rs9897770	MODIFIER	Upstream gene	WBP2	ENSG00000132471	ENST00000254806	NA	NA	0.23177
QTL_CRE	Genitourinary	Serum Creatinine	Quantitative	EUR	17:77437035-78569766	17	78056624	C	T	0.0914	-0.020257	0.003414	NA	NA	2.97e-9	8.528	822172	2	--	0.203254	Known	rs113173537	MODIFIER	Intron	TNRC6C	ENSG00000078687	ENST00000696270	NA	NA	0.07777
QTL_CRE	Genitourinary	Serum Creatinine	Quantitative	EUR	17:81038742-82223166	17	81667032	CTG	C	0.1624	-0.022578	0.002632	NA	NA	9.63e-18	17.016	822172	2	--	0.468407	Known	rs10597983	MODIFIER	Intron	CCDC137	ENSG00000185298	ENST00000329214	NA	NA	0.13974
QTL_CRE	Genitourinary	Serum Creatinine	Quantitative	EUR	18:12984180-13989216	18	13484180	G	A	0.5473	0.011157	0.001978	NA	NA	1.70e-8	7.771	822172	2	++	0.651576	Novel	rs11080660	MODIFIER	Intron	LDLRAD4	ENSG00000168675	ENST00000359446	NA	NA	0.3747
QTL_CRE	Genitourinary	Serum Creatinine	Quantitative	EUR	18:20447821-22203245	18	21332750	C	T	0.3623	-0.012969	0.002067	NA	NA	3.51e-10	9.454	822172	2	--	0.239406	Known	rs111293916	MODIFIER	Intron	GREB1L	ENSG00000141449	ENST00000424526	NA	NA	0.03756
QTL_CRE	Genitourinary	Serum Creatinine	Quantitative	EAS	18:26268882-27371684	18	26813249	C	A	0.2862	0.019779	0.002485	NA	NA	1.73e-15	14.762	278485	5	+++--	0.102015	Known	rs16942751	MODIFIER	Intron	AQP4-AS1	ENSG00000260372	ENST00000582605	NA	NA	0.58404
QTL_CRE	Genitourinary	Serum Creatinine	Quantitative	EUR	18:26255753-27372471	18	26869085	G	T	0.6062	0.021984	0.001988	NA	NA	2.00e-28	27.7	822172	2	++	0.450486	Known	rs151245	MODIFIER	Upstream gene	AQP4	ENSG00000171885	ENST00000383168	NA	NA	0.58521
QTL_CRE	Genitourinary	Serum Creatinine	Quantitative	EUR	18:34541267-35870536	18	35044703	A	G	0.6709	0.012134	0.002088	NA	NA	6.20e-9	8.208	822172	2	++	0.902259	Known	rs595086	MODIFIER	Intron	MAPRE2	ENSG00000166974	ENST00000300249	NA	NA	0.17425
QTL_CRE	Genitourinary	Serum Creatinine	Quantitative	EUR	18:44272488-45707081	18	45204084	G	T	0.3018	0.019036	0.002113	NA	NA	2.08e-19	18.682	822172	2	++	0.152932	Known	rs921385	MODIFIER	Intergenic	-	-	-	NA	NA	0.17532
QTL_CRE	Genitourinary	Serum Creatinine	Quantitative	EAS	18:48434533-49447822	18	48934533	C	G	0.5379	-0.016483	0.002249	NA	NA	2.32e-13	12.635	278485	5	----+	0.046938	Known	rs2337106	MODIFIER	Intron	SMAD7	ENSG00000101665	ENST00000262158	NA	NA	0.60871
QTL_CRE	Genitourinary	Serum Creatinine	Quantitative	EUR	18:48280568-49478390	18	48943592	C	G	0.5384	-0.017928	0.002001	NA	NA	3.26e-19	18.487	822172	2	--	0.169216	Known	rs9945126	MODIFIER	Intron	SMAD7	ENSG00000101665	ENST00000262158	NA	NA	0.7308
QTL_CRE	Genitourinary	Serum Creatinine	Quantitative	EUR	18:5073995-6130677	18	5585827	G	T	0.5228	-0.022548	0.001962	NA	NA	1.44e-30	29.841	822172	2	--	0.2589	Known	rs8094843	MODIFIER	Intron	EPB41L3	ENSG00000082397	ENST00000545076	NA	NA	0.13878
QTL_CRE	Genitourinary	Serum Creatinine	Quantitative	EUR	18:54982491-56256076	18	55715473	G	T	0.0258	-0.043578	0.006228	NA	NA	2.61e-12	11.583	822172	2	--	0.307969	Known	rs184174206	MODIFIER	Intron	-	ENSG00000267284	ENST00000654829	NA	NA	0.09529
QTL_CRE	Genitourinary	Serum Creatinine	Quantitative	EAS	18:61164956-62164956	18	61664956	G	C	0.0151	-0.053995	0.009366	NA	NA	8.17e-9	8.088	269629	3	---??	0.616025	Known	rs140521993	MODIFIER	Intron	-	ENSG00000267175	ENST00000590968	NA	NA	0.87544
QTL_CRE	Genitourinary	Serum Creatinine	Quantitative	EUR	18:61047235-62219354	18	61692848	G	A	0.2094	-0.027261	0.002399	NA	NA	6.36e-30	29.197	822172	2	--	0.267702	Known	rs9960646	MODIFIER	Intron	-	ENSG00000267175	ENST00000590968	NA	NA	0.10564
QTL_CRE	Genitourinary	Serum Creatinine	Quantitative	EUR	18:62793077-63793077	18	63293077	C	T	0.0278	0.037503	0.006106	NA	NA	8.15e-10	9.089	822172	2	++	0.942576	Known	rs4987719	MODIFIER	Intron	BCL2	ENSG00000171791	ENST00000333681	NA	NA	0.98993
QTL_CRE	Genitourinary	Serum Creatinine	Quantitative	EUR	18:73761485-74815226	18	74266264	A	G	0.7064	-0.014374	0.00218	NA	NA	4.29e-11	10.367	822172	2	--	0.18993	Known	rs6566789	MODIFIER	Intron	CYB5A	ENSG00000166347	ENST00000340533	NA	NA	0.14936
QTL_CRE	Genitourinary	Serum Creatinine	Quantitative	AMR	18:78896103-79904243	18	79396103	G	C	0.4218	0.047112	0.006226	NA	NA	3.82e-14	13.418	58078	2	++	0.776382	Known	rs71359461	MODIFIER	5'UTR	NFATC1	ENSG00000131196	ENST00000427363	NA	NA	0.50323
QTL_CRE	Genitourinary	Serum Creatinine	Quantitative	EAS	18:78892142-79900235	18	79398225	A	G	0.6821	-0.035351	0.00236	NA	NA	1.00e-50	49.998	278485	5	-----	0.032333	Known	rs549752	MODIFIER	Intron	NFATC1	ENSG00000131196	ENST00000427363	NA	NA	0.58066
QTL_CRE	Genitourinary	Serum Creatinine	Quantitative	AFR	18:78893340-79907920	18	79400235	A	C	0.1947	0.046553	0.005202	NA	NA	3.59e-19	18.445	122919	2	++	0.459853	Known	rs56376587	MODIFIER	Intron	NFATC1	ENSG00000131196	ENST00000427363	NA	NA	0.7043
QTL_CRE	Genitourinary	Serum Creatinine	Quantitative	EUR	18:78890335-80462454	18	79400235	A	C	0.4849	0.049183	0.001986	NA	NA	2.15e-135	134.669	822172	2	++	0.034991	Known	rs56376587	MODIFIER	Intron	NFATC1	ENSG00000131196	ENST00000427363	NA	NA	0.99999
QTL_CRE	Genitourinary	Serum Creatinine	Quantitative	EUR	19:10914796-11915506	19	11415506	G	A	0.0357	-0.035065	0.005476	NA	NA	1.52e-10	9.818	822172	2	--	0.154597	Known	rs77279095	MODIFIER	Intron	RGL3	ENSG00000205517	ENST00000380456	NA	NA	0.80308
QTL_CRE	Genitourinary	Serum Creatinine	Quantitative	EUR	19:12388644-13465372	19	12925863	G	A	0.582	0.014288	0.001985	NA	NA	6.11e-13	12.214	822172	2	++	0.013867	Known	rs10419627	MODIFIER	Intron	FARSA	ENSG00000179115	ENST00000314606	NA	NA	0.21354
QTL_CRE	Genitourinary	Serum Creatinine	Quantitative	EUR	19:13558322-14978256	19	14064414	C	T	0.3528	0.016805	0.002075	NA	NA	5.55e-16	15.256	822172	2	++	0.892259	Known	rs74183052	MODIFIER	Upstream gene	PALM3	ENSG00000187867	ENST00000669674	NA	NA	0.15536
QTL_CRE	Genitourinary	Serum Creatinine	Quantitative	EAS	19:13942453-14982364	19	14477425	G	A	0.2386	-0.0164	0.002575	NA	NA	1.90e-10	9.72	278485	5	----+	0.118062	Known	rs3760702	MODIFIER	Upstream gene	PTGER1	ENSG00000160951	ENST00000292513	NA	NA	0.22746
QTL_CRE	Genitourinary	Serum Creatinine	Quantitative	EAS	19:17773734-18787525	19	18273734	C	T	0.7872	0.015028	0.002692	NA	NA	2.37e-8	7.625	278485	5	+++++	0.018467	Known	rs1469024	MODIFIER	Intron	IQCN	ENSG00000130518	ENST00000392413	NA	NA	0.08958
QTL_CRE	Genitourinary	Serum Creatinine	Quantitative	EUR	19:17568862-20182736	19	19367068	A	C	0.0821	0.032859	0.003542	NA	NA	1.74e-20	19.759	822172	2	++	0.702323	Known	rs56255430	MODIFIER	Intergenic	-	-	-	NA	NA	0.66124
QTL_CRE	Genitourinary	Serum Creatinine	Quantitative	EAS	19:21543357-22754113	19	22043357	A	G	0.6639	-0.013079	0.002368	NA	NA	3.33e-8	7.478	278485	5	----+	0.606291	Novel	rs410794	MODIFIER	Intron	-	ENSG00000269504	ENST00000669253	NA	NA	0.02286
QTL_CRE	Genitourinary	Serum Creatinine	Quantitative	EUR	19:2869755-4473051	19	3949531	G	A	0.1346	0.022076	0.002886	NA	NA	2.02e-14	13.695	822172	2	++	0.903954	Known	rs58028847	MODIFIER	Intron	-	ENSG00000289254	ENST00000691552	NA	NA	0.2642
QTL_CRE	Genitourinary	Serum Creatinine	Quantitative	EUR	19:31592970-33654002	19	32867449	T	C	0.3948	-0.03952	0.001992	NA	NA	1.36e-87	86.866	822172	2	--	0.00072	Known	rs7247977	MODIFIER	Intron	SLC7A9	ENSG00000021488	ENST00000023064	NA	NA	0.27188
QTL_CRE	Genitourinary	Serum Creatinine	Quantitative	AFR	19:32366527-33369463	19	32869463	C	A	0.4026	0.023364	0.004156	NA	NA	1.89e-8	7.723	122919	2	++	0.12427	Known	rs7252778	MODIFIER	Intron	SLC7A9	ENSG00000021488	ENST00000023064	NA	NA	0.2213
QTL_CRE	Genitourinary	Serum Creatinine	Quantitative	EAS	19:32143885-33477161	19	32877160	C	T	0.3548	0.022045	0.002331	NA	NA	3.16e-21	20.5	278485	5	+++++	0.176325	Known	rs34035782	MODIFIER	3'UTR	CEP89	ENSG00000121289	ENST00000305768	NA	NA	0.63137
QTL_CRE	Genitourinary	Serum Creatinine	Quantitative	EAS	19:35351310-36351310	19	35851310	C	T	0.6056	-0.014042	0.002228	NA	NA	2.93e-10	9.533	278485	5	---++	0.460489	Known	rs3814995	MODERATE	Missense	NPHS1	ENSG00000161270	ENST00000378910	c.349G>A	p.Glu117Lys	0.98854
QTL_CRE	Genitourinary	Serum Creatinine	Quantitative	EUR	19:35351310-39402858	19	37914020	G	A	0.3608	-0.026684	0.002022	NA	NA	9.15e-40	39.039	822172	2	--	0.801808	Known	rs56246446	MODIFIER	Intron	SIPA1L3	ENSG00000105738	ENST00000222345	NA	NA	0.0731
QTL_CRE	Genitourinary	Serum Creatinine	Quantitative	EUR	19:39694222-41364433	19	40847202	T	C	0.5597	-0.016413	0.00204	NA	NA	8.58e-16	15.066	822172	2	--	0.025107	Known	rs56113850	MODIFIER	Intron	CYP2A6	ENSG00000255974	ENST00000301141	NA	NA	0.84738
QTL_CRE	Genitourinary	Serum Creatinine	Quantitative	EUR	19:44352884-46198914	19	44908684	T	C	0.1482	-0.033802	0.002716	NA	NA	1.48e-35	34.83	822172	2	--	0.785803	Known	rs429358	MODERATE	Missense	APOE	ENSG00000130203	ENST00000252486	c.388T>C	p.Cys130Arg	1
QTL_CRE	Genitourinary	Serum Creatinine	Quantitative	EUR	19:48197960-50124413	19	48711213	T	C	0.3661	-0.018009	0.002018	NA	NA	4.49e-19	18.348	822172	2	--	0.13645	Known	rs281380	MODIFIER	Downstream gene	MAMSTR	ENSG00000176909	ENST00000318083	NA	NA	0.91178
QTL_CRE	Genitourinary	Serum Creatinine	Quantitative	EAS	19:48233208-50009317	19	49496752	G	A	0.1587	0.019454	0.00298	NA	NA	6.66e-11	10.177	278485	5	+++-+	0.010178	Known	rs2280401	MODIFIER	Intron	RPS11	ENSG00000142534	ENST00000270625	NA	NA	0.45854
QTL_CRE	Genitourinary	Serum Creatinine	Quantitative	EUR	19:52332571-53461611	19	52853919	C	T	0.9221	-0.032251	0.00405	NA	NA	1.68e-15	14.776	822172	2	--	0.466249	Known	rs7259073	MODIFIER	Intron	ZNF468	ENSG00000204604	ENST00000595646	NA	NA	0.99999
QTL_CRE	Genitourinary	Serum Creatinine	Quantitative	EAS	19:52370779-53392746	19	52870779	C	T	0.6742	-0.014597	0.002522	NA	NA	7.13e-9	8.147	278485	5	-----	0.022821	Known	rs4803017	MODIFIER	Intron	ZNF320	ENSG00000182986	ENST00000598199	NA	NA	0.64091
QTL_CRE	Genitourinary	Serum Creatinine	Quantitative	EUR	19:6251268-7955331	19	7433913	A	G	0.5691	0.012917	0.001996	NA	NA	9.71e-11	10.013	822172	2	++	0.623192	Known	rs1968255	MODIFIER	Intron	ARHGEF18	ENSG00000104880	ENST00000668164	NA	NA	0.06886
QTL_CRE	Genitourinary	Serum Creatinine	Quantitative	EUR	19:316540-1738323	19	819997	C	A	0.2708	-0.015827	0.002281	NA	NA	3.96e-12	11.402	822172	2	--	0.001284	Known	rs351104	MODIFIER	Intron	PLPPR3	ENSG00000129951	ENST00000520876	NA	NA	0.47435
QTL_CRE	Genitourinary	Serum Creatinine	Quantitative	EUR	20:316693-1893720	20	1357441	C	T	0.0659	-0.030259	0.003947	NA	NA	1.77e-14	13.752	822172	2	--	0.797244	Known	rs62187539	MODIFIER	Intron	SDCBP2-AS1	ENSG00000234684	ENST00000609470	NA	NA	0.16327
QTL_CRE	Genitourinary	Serum Creatinine	Quantitative	EUR	20:14208172-15208500	20	14708172	G	A	0.2402	0.012524	0.002294	NA	NA	4.78e-8	7.321	822172	2	++	0.476977	Novel	rs11697103	MODIFIER	Intron	MACROD2	ENSG00000172264	ENST00000684519	NA	NA	0.14198
QTL_CRE	Genitourinary	Serum Creatinine	Quantitative	EUR	20:18785135-19855035	20	19354594	G	A	0.3912	-0.012311	0.002073	NA	NA	2.87e-9	8.542	822172	2	--	0.017143	Known	rs4814840	MODIFIER	Intron	SLC24A3	ENSG00000185052	ENST00000328041	NA	NA	0.09828
QTL_CRE	Genitourinary	Serum Creatinine	Quantitative	EUR	20:2288502-3545769	20	2820202	G	A	0.1859	-0.02266	0.002496	NA	NA	1.10e-19	18.958	822172	2	--	0.000176	Known	rs73077077	MODIFIER	Downstream gene	C20orf141	ENSG00000258713	ENST00000603872	NA	NA	0.52811
QTL_CRE	Genitourinary	Serum Creatinine	Quantitative	EUR	20:24722256-26400097	20	25263484	C	A	0.4802	0.011498	0.001968	NA	NA	5.14e-9	8.289	822172	2	++	0.52499	Known	rs2983489	MODIFIER	Intron	PYGB	ENSG00000100994	ENST00000216962	NA	NA	0.07686
QTL_CRE	Genitourinary	Serum Creatinine	Quantitative	EUR	20:32125845-33239878	20	32725930	G	A	0.145	-0.019706	0.002843	NA	NA	4.17e-12	11.38	822172	2	--	0.488212	Known	rs13036344	MODIFIER	Intron	COMMD7	ENSG00000149600	ENST00000278980	NA	NA	0.95529
QTL_CRE	Genitourinary	Serum Creatinine	Quantitative	EUR	20:33445718-36723122	20	34861966	T	C	0.3804	0.03191	0.002	NA	NA	2.63e-57	56.58	822172	2	++	0.017267	Known	rs6120747	MODIFIER	Intron	GGT7	ENSG00000131067	ENST00000336431	NA	NA	0.1263
QTL_CRE	Genitourinary	Serum Creatinine	Quantitative	EAS	20:34268708-35494152	20	34941963	T	G	0.2149	0.016902	0.002658	NA	NA	2.03e-10	9.692	278485	5	++++-	0.33409	Known	rs2273684	MODIFIER	Intron	GSS	ENSG00000100983	ENST00000651619	NA	NA	0.24671
QTL_CRE	Genitourinary	Serum Creatinine	Quantitative	EUR	20:43687155-44905376	20	44187155	C	G	0.1481	0.016201	0.00281	NA	NA	8.14e-9	8.089	822172	2	++	0.632575	Known	rs2235808	MODIFIER	5'UTR	JPH2	ENSG00000149596	ENST00000372980	NA	NA	0.27472
QTL_CRE	Genitourinary	Serum Creatinine	Quantitative	EUR	20:5118348-6118348	20	5618348	C	CA	0.0755	0.022453	0.004047	NA	NA	2.89e-8	7.539	822172	2	++	0.662261	Known	rs112013279	MODIFIER	Intergenic	-	-	-	NA	NA	0.86215
QTL_CRE	Genitourinary	Serum Creatinine	Quantitative	EUR	20:53588791-54691838	20	54114863	A	T	0.2841	-0.03475	0.002256	NA	NA	1.55e-53	52.809	822172	2	--	0.038871	Known	rs6127099	MODIFIER	Intergenic	-	-	-	NA	NA	0.99941
QTL_CRE	Genitourinary	Serum Creatinine	Quantitative	EAS	20:57027983-58070411	20	57562839	G	C	0.7349	0.015381	0.00248	NA	NA	5.57e-10	9.254	278485	5	++++-	0.725129	Known	rs707555	MODERATE	Missense	PCK1	ENSG00000124253	ENST00000319441	c.550G>C	p.Val184Leu	0.4326
QTL_CRE	Genitourinary	Serum Creatinine	Quantitative	EUR	20:56843878-58088010	20	57568113	T	A	0.8108	0.0262	0.002539	NA	NA	5.78e-25	24.238	822172	2	++	0.002987	Known	rs2235826	MODIFIER	3'UTR	PCK1	ENSG00000124253	ENST00000319441	NA	NA	0.19172
QTL_CRE	Genitourinary	Serum Creatinine	Quantitative	EAS	20:58289173-59403884	20	58888417	C	G	0.7127	-0.021584	0.002428	NA	NA	6.13e-19	18.212	278485	5	-----	0.981608	Known	rs6026578	MODIFIER	Upstream gene	GNAS	ENSG00000087460	ENST00000371085	NA	NA	0.44762
QTL_CRE	Genitourinary	Serum Creatinine	Quantitative	EUR	20:58382714-59402757	20	58894000	C	T	0.3661	-0.013915	0.002089	NA	NA	2.72e-11	10.566	822172	2	--	0.459528	Known	rs12481583	MODIFIER	Intron	GNAS	ENSG00000087460	ENST00000371085	NA	NA	0.18464
QTL_CRE	Genitourinary	Serum Creatinine	Quantitative	EUR	20:61468949-62955524	20	62011734	A	C	0.1167	-0.027615	0.003019	NA	NA	5.85e-20	19.233	822172	2	--	0.030358	Known	rs3787428	MODIFIER	Intron	TAF4	ENSG00000130699	ENST00000252996	NA	NA	0.08816
QTL_CRE	Genitourinary	Serum Creatinine	Quantitative	EAS	20:61827985-62963158	20	62327985	G	A	0.0107	-0.096385	0.014923	NA	NA	1.06e-10	9.977	203617	3	--?-?	0.871431	Known	rs80097864	MODERATE	Missense	LAMA5	ENSG00000130702	ENST00000252999	c.4678C>T	p.Arg1560Cys	0.71364
QTL_CRE	Genitourinary	Serum Creatinine	Quantitative	EUR	20:63003793-64831516	20	63751721	G	T	0.9177	-0.03453	0.003685	NA	NA	7.22e-21	20.141	822172	2	--	0.962529	Known	rs1884846	MODIFIER	Intron	ZBTB46	ENSG00000130584	ENST00000245663	NA	NA	0.11317
QTL_CRE	Genitourinary	Serum Creatinine	Quantitative	EUR	20:7834670-8906905	20	8334670	A	G	0.3035	-0.016522	0.002143	NA	NA	1.26e-14	13.899	822172	2	--	0.001043	Known	rs6055748	MODIFIER	Intron	PLCB1	ENSG00000182621	ENST00000338037	NA	NA	0.99682
QTL_CRE	Genitourinary	Serum Creatinine	Quantitative	EUR	21:14467968-15966343	21	15204463	G	A	0.3333	0.032091	0.002117	NA	NA	6.64e-52	51.178	822172	2	++	0.000529	Known	rs2823139	MODIFIER	Intron	-	ENSG00000288555	ENST00000673983	NA	NA	0.99912
QTL_CRE	Genitourinary	Serum Creatinine	Quantitative	EAS	21:33484405-34484724	21	33984405	G	A	0.0607	0.025246	0.004558	NA	NA	3.04e-8	7.516	278485	5	+++++	0.743214	Known	rs2834317	MODIFIER	Intergenic	-	-	-	NA	NA	0.34444
QTL_CRE	Genitourinary	Serum Creatinine	Quantitative	EUR	21:33053383-34629893	21	33985332	ACAC	A	0.1678	0.033153	0.002632	NA	NA	2.22e-36	35.654	822172	2	++	0.454021	Known	rs551115381	MODIFIER	Intergenic	-	-	-	NA	NA	0.60068
QTL_CRE	Genitourinary	Serum Creatinine	Quantitative	EUR	21:35812658-37182916	21	36461453	G	A	0.2564	-0.020992	0.002223	NA	NA	3.62e-21	20.441	822172	2	--	0.363199	Known	rs219779	LOW	Synonymous	CLDN14	ENSG00000159261	ENST00000399135	NA	NA	0.16855
QTL_CRE	Genitourinary	Serum Creatinine	Quantitative	EAS	21:35922990-36991849	21	36461960	T	C	0.4448	-0.013721	0.002244	NA	NA	9.68e-10	9.014	278485	5	-----	0.213188	Known	rs128494	MODIFIER	Intron	CLDN14	ENSG00000159261	ENST00000399135	NA	NA	0.03746
QTL_CRE	Genitourinary	Serum Creatinine	Quantitative	EUR	21:45002188-46039857	21	45511195	G	A	0.0897	0.024054	0.003402	NA	NA	1.54e-12	11.812	822172	2	++	0.202003	Known	rs12483377	MODIFIER	Downstream gene	SLC19A1	ENSG00000173638	ENST00000311124	NA	NA	0.99007
QTL_CRE	Genitourinary	Serum Creatinine	Quantitative	EUR	22:18422966-19422966	22	18922966	C	T	0.0748	0.020712	0.003784	NA	NA	4.41e-8	7.356	822172	2	++	0.950002	Known	rs13058335	MODIFIER	Intron	PRODH	ENSG00000100033	ENST00000357068	NA	NA	0.26754
QTL_CRE	Genitourinary	Serum Creatinine	Quantitative	EUR	22:23267363-24344926	22	23782655	A	G	0.9166	-0.024365	0.003859	NA	NA	2.72e-10	9.565	822172	2	--	0.406259	Known	rs2070455	MODIFIER	Intron	MMP11	ENSG00000099953	ENST00000215743	NA	NA	0.02625
QTL_CRE	Genitourinary	Serum Creatinine	Quantitative	EUR	22:24949888-25993418	22	25459237	A	G	0.0806	0.020711	0.003656	NA	NA	1.47e-8	7.832	822172	2	++	0.824408	Known	rs6004654	MODIFIER	Intron	CRYBB2P1	ENSG00000100058	ENST00000415709	NA	NA	0.06671
QTL_CRE	Genitourinary	Serum Creatinine	Quantitative	EUR	22:28728329-32144053	22	29878346	C	G	0.402	-0.018921	0.001995	NA	NA	2.44e-21	20.612	822172	2	--	0.402874	Known	rs5752975	MODIFIER	Upstream gene	MTMR3	ENSG00000100330	ENST00000401950	NA	NA	0.05837
QTL_CRE	Genitourinary	Serum Creatinine	Quantitative	EUR	22:35621884-36668122	22	36147850	A	T	0.8159	-0.021227	0.002542	NA	NA	6.80e-17	16.168	822172	2	--	0.55198	Known	rs132639	MODIFIER	Intron	APOL3	ENSG00000128284	ENST00000424878	NA	NA	0.44672
QTL_CRE	Genitourinary	Serum Creatinine	Quantitative	AFR	22:35622913-36970230	22	36286688	G	A	0.204	0.037934	0.005083	NA	NA	8.46e-14	13.072	122919	2	++	0.317098	Known	rs58168942	MODIFIER	Intron	MYH9	ENSG00000100345	ENST00000216181	NA	NA	0.18019
QTL_CRE	Genitourinary	Serum Creatinine	Quantitative	EUR	22:37609340-38719529	22	38205224	G	T	0.5764	0.020819	0.001979	NA	NA	6.99e-26	25.156	822172	2	++	0.977034	Known	rs2267375	MODIFIER	Intron	MAFF	ENSG00000185022	ENST00000338483	NA	NA	0.15953
QTL_CRE	Genitourinary	Serum Creatinine	Quantitative	EAS	22:37703357-38718122	22	38216597	G	A	0.5356	0.014472	0.002201	NA	NA	4.86e-11	10.313	278485	5	+++++	0.784685	Known	rs34066050	MODIFIER	Downstream gene	TMEM184B	ENSG00000198792	ENST00000361906	NA	NA	0.20053
QTL_CRE	Genitourinary	Serum Creatinine	Quantitative	EUR	22:39506813-43401923	22	40430530	T	C	0.0931	-0.039013	0.003348	NA	NA	2.22e-31	30.653	822172	2	--	0.470532	Known	rs73167034	MODIFIER	Intron	MRTFA	ENSG00000196588	ENST00000355630	NA	NA	0.05617
QTL_CRE	Genitourinary	Serum Creatinine	Quantitative	EAS	22:39744512-41171006	22	40444606	G	A	0.2909	-0.025932	0.002393	NA	NA	2.31e-27	26.637	278485	5	-----	0.168159	Known	rs73167042	MODIFIER	Intron	MRTFA	ENSG00000196588	ENST00000355630	NA	NA	0.04004
QTL_CRE	Genitourinary	Serum Creatinine	Quantitative	EAS	22:41502371-43230475	22	42718034	G	C	0.7836	0.014961	0.002645	NA	NA	1.55e-8	7.811	278485	5	++++-	0.164306	Known	rs2143919	MODIFIER	Intron	A4GALT	ENSG00000128274	ENST00000642412	NA	NA	0.03647
QTL_CRE	Genitourinary	Serum Creatinine	Quantitative	EUR	22:45502646-46544393	22	46040263	GTT	G	0.3354	0.012735	0.00213	NA	NA	2.25e-9	8.648	822172	2	++	0.0419	Known	rs372851105	MODIFIER	Downstream gene	LINC00899	ENSG00000231711	ENST00000444890	NA	NA	0.16844
QTL_CRE	Genitourinary	Serum Creatinine	Quantitative	EUR	22:49760735-51109212	22	50437648	T	C	0.7172	-0.015441	0.002212	NA	NA	2.94e-12	11.532	822172	2	--	0.748424	Known	rs9306550	MODIFIER	Intron	PPP6R2	ENSG00000100239	ENST00000612753	NA	NA	0.30657
QTL_CRP	Endocrine/Metabolic	C-reactive Protein	Quantitative	EUR	1:1089057-2175091	1	1665061	C	T	0.262	-0.022399	0.003192	NA	NA	2.26e-12	11.645	420682	2	--	0.824131	Known	rs72634819	MODIFIER	3'UTR	SLC35E2B	ENSG00000189339	ENST00000617444	NA	NA	0.39608
QTL_CRP	Endocrine/Metabolic	C-reactive Protein	Quantitative	EUR	1:108781628-110006835	1	109281628	G	A	0.0792	0.030309	0.005245	NA	NA	7.53e-9	8.123	420682	2	++	0.940239	Known	rs35358959	LOW	Synonymous	PSRC1	ENSG00000134222	ENST00000369909	NA	NA	0.14574
QTL_CRP	Endocrine/Metabolic	C-reactive Protein	Quantitative	EUR	1:111235071-112285623	1	111785623	C	T	0.3596	0.018177	0.002919	NA	NA	4.75e-10	9.323	420682	2	++	0.192012	Known	rs653170	MODIFIER	Intron	KCND3	ENSG00000171385	ENST00000302127	NA	NA	0.40701
QTL_CRP	Endocrine/Metabolic	C-reactive Protein	Quantitative	EUR	1:150534215-151650232	1	151150232	C	T	0.0183	0.067303	0.010542	NA	NA	1.72e-10	9.764	420682	2	++	0.171487	Known	rs151132887	MODIFIER	Upstream gene	SEMA6C	ENSG00000143434	ENST00000368914	NA	NA	0.43037
QTL_CRP	Endocrine/Metabolic	C-reactive Protein	Quantitative	EAS	1:153916720-155095610	1	154455807	A	G	0.3912	-0.043298	0.004844	NA	NA	3.95e-19	18.404	85589	2	--	0.000294	Known	rs12133641	MODIFIER	Intron	IL6R	ENSG00000160712	ENST00000368485	NA	NA	0.14693
QTL_CRP	Endocrine/Metabolic	C-reactive Protein	Quantitative	EUR	1:153133590-155410977	1	154455807	A	G	0.4092	-0.098796	0.002841	NA	NA	5.79e-265	264.237	420682	2	--	0	Known	rs12133641	MODIFIER	Intron	IL6R	ENSG00000160712	ENST00000368485	NA	NA	0.32268
QTL_CRP	Endocrine/Metabolic	C-reactive Protein	Quantitative	AFR	1:158759664-160280700	1	159715192	T	C	0.1872	0.265195	0.016458	NA	NA	2.05e-58	57.688	14127	2	++	1.33e-11	Known	rs3093061	MODIFIER	Upstream gene	CRP	ENSG00000132693	ENST00000255030	NA	NA	0.10924
QTL_CRP	Endocrine/Metabolic	C-reactive Protein	Quantitative	EAS	1:159068451-160280942	1	159715346	A	G	0.1378	0.136529	0.00685	NA	NA	2.18e-88	87.661	85589	2	++	2.99e-05	Known	rs3093059	MODIFIER	Upstream gene	CRP	ENSG00000132693	ENST00000255030	NA	NA	0.09349
QTL_CRP	Endocrine/Metabolic	C-reactive Protein	Quantitative	EUR	1:158151727-160319672	1	159724989	T	C	0.3291	-0.187106	0.002974	NA	NA	3.97e-862	861.401	420682	2	--	0	Known	rs7551731	MODIFIER	Intergenic	-	-	-	NA	NA	0.85906
QTL_CRP	Endocrine/Metabolic	C-reactive Protein	Quantitative	EUR	1:197984233-198989796	1	198486261	C	T	0.0081	-0.093333	0.01675	NA	NA	2.52e-8	7.599	420682	2	--	0.152905	Known	rs143554274	MODIFIER	Intron	-	ENSG00000287989	ENST00000660823	NA	NA	0.16297
QTL_CRP	Endocrine/Metabolic	C-reactive Protein	Quantitative	EUR	1:199896835-200941645	1	200396835	T	C	0.782	0.019443	0.003395	NA	NA	1.02e-8	7.99	420682	2	++	0.914478	Known	rs4915434	MODIFIER	Intron	-	ENSG00000230623	ENST00000637430	NA	NA	0.07004
QTL_CRP	Endocrine/Metabolic	C-reactive Protein	Quantitative	EUR	1:204630831-205746982	1	205246982	A	G	0.2572	0.01824	0.0032	NA	NA	1.20e-8	7.922	420682	2	++	0.596095	Known	rs17417252	MODIFIER	Intron	TMCC2	ENSG00000133069	ENST00000358024	NA	NA	0.10256
QTL_CRP	Endocrine/Metabolic	C-reactive Protein	Quantitative	EUR	1:20990592-22884980	1	21493549	A	G	0.3887	0.019241	0.002902	NA	NA	3.35e-11	10.475	420682	2	++	0.394853	Known	rs12132412	MODIFIER	Intergenic	-	-	-	NA	NA	0.56708
QTL_CRP	Endocrine/Metabolic	C-reactive Protein	Quantitative	EUR	1:213645405-214683856	1	214174798	G	A	0.837	-0.023524	0.003779	NA	NA	4.82e-10	9.317	420682	2	--	0.196319	Known	rs1223801	MODIFIER	Intron	LINC02775	ENSG00000283518	ENST00000637598	NA	NA	0.05796
QTL_CRP	Endocrine/Metabolic	C-reactive Protein	Quantitative	EUR	1:220302072-221438990	1	220930046	A	G	0.2681	-0.025548	0.003185	NA	NA	1.05e-15	14.981	420682	2	--	0.062154	Known	rs11118625	MODIFIER	Intergenic	-	-	-	NA	NA	0.12675
QTL_CRP	Endocrine/Metabolic	C-reactive Protein	Quantitative	EUR	1:226464641-227909668	1	227340841	A	G	0.1572	0.024707	0.003854	NA	NA	1.45e-10	9.839	420682	2	++	0.055879	Known	rs3014258	MODIFIER	Intergenic	-	-	-	NA	NA	0.09189
QTL_CRP	Endocrine/Metabolic	C-reactive Protein	Quantitative	EUR	1:243015087-244202109	1	243669258	C	T	0.833	-0.023247	0.003767	NA	NA	6.78e-10	9.169	420682	2	--	0.211122	Known	rs4658403	MODIFIER	Intron	AKT3	ENSG00000117020	ENST00000673466	NA	NA	0.33888
QTL_CRP	Endocrine/Metabolic	C-reactive Protein	Quantitative	EUR	1:246883043-248032871	1	247442974	T	C	0.3706	-0.039088	0.002906	NA	NA	3.05e-41	40.516	420682	2	--	0.970376	Known	rs56188865	MODIFIER	Intron	NLRP3	ENSG00000162711	ENST00000336119	NA	NA	0.50494
QTL_CRP	Endocrine/Metabolic	C-reactive Protein	Quantitative	EUR	1:26107100-27869839	1	26853597	A	C	0.0235	-0.116484	0.00938	NA	NA	2.08e-35	34.682	420682	2	--	0.003535	Known	rs75460349	MODIFIER	Intron	ZDHHC18	ENSG00000204160	ENST00000374142	NA	NA	0.66624
QTL_CRP	Endocrine/Metabolic	C-reactive Protein	Quantitative	EUR	1:38585816-40124273	1	39570256	G	T	0.1962	0.038912	0.003543	NA	NA	4.62e-28	27.335	420682	2	++	0.065611	Known	rs3768321	MODIFIER	Intron	PABPC4	ENSG00000090621	ENST00000372858	NA	NA	0.76853
QTL_CRP	Endocrine/Metabolic	C-reactive Protein	Quantitative	EUR	1:43050138-44094812	1	43550138	T	C	0.6371	0.016265	0.002914	NA	NA	2.38e-8	7.623	420682	2	-+	0.059731	Known	rs2819336	MODIFIER	Intron	PTPRF	ENSG00000142949	ENST00000359947	NA	NA	0.05115
QTL_CRP	Endocrine/Metabolic	C-reactive Protein	Quantitative	EUR	1:61935572-63181369	1	62504046	CA	C	0.6073	0.01777	0.002974	NA	NA	2.30e-9	8.638	420682	2	++	0.522221	Known	rs11297853	MODIFIER	Intron	DOCK7	ENSG00000116641	ENST00000635253	NA	NA	0.01544
QTL_CRP	Endocrine/Metabolic	C-reactive Protein	Quantitative	EUR	1:64189489-66941419	1	65642834	C	T	0.3695	-0.138621	0.002897	NA	NA	1.10e-499	498.96	420682	2	+-	0	Known	rs2154384	MODIFIER	Downstream gene	LEPR	ENSG00000116678	ENST00000349533	NA	NA	0.50825
QTL_CRP	Endocrine/Metabolic	C-reactive Protein	Quantitative	EUR	1:76979950-78657942	1	77501822	T	A	0.1229	0.024144	0.004278	NA	NA	1.66e-8	7.779	420682	2	-+	0.084414	Known	rs71658797	MODIFIER	Intron	AK5	ENSG00000154027	ENST00000354567	NA	NA	0.0982
QTL_CRP	Endocrine/Metabolic	C-reactive Protein	Quantitative	EUR	1:90556683-93944330	1	91076960	T	C	0.2094	-0.037794	0.003451	NA	NA	6.53e-28	27.185	420682	2	--	0.06283	Known	rs469864	MODIFIER	Intergenic	-	-	-	NA	NA	0.22526
QTL_CRP	Endocrine/Metabolic	C-reactive Protein	Quantitative	EUR	2:101184478-102977864	2	102142833	A	C	0.763	-0.027636	0.00331	NA	NA	6.87e-17	16.163	420682	2	--	0.223974	Known	rs1800919	MODIFIER	5'UTR	IL1R1	ENSG00000115594	ENST00000410023	NA	NA	0.7545
QTL_CRP	Endocrine/Metabolic	C-reactive Protein	Quantitative	EUR	2:112300807-113784399	2	113083453	A	G	0.4028	0.049632	0.002845	NA	NA	3.73e-68	67.428	420682	2	++	0.186146	Known	rs6734238	MODIFIER	Upstream gene	RNU6-1180P	ENSG00000201805	ENST00000364935	NA	NA	0.69176
QTL_CRP	Endocrine/Metabolic	C-reactive Protein	Quantitative	EUR	2:164146401-165162289	2	164646401	G	A	0.119	0.024071	0.004347	NA	NA	3.07e-8	7.513	420682	2	++	0.259956	Known	rs78343493	MODIFIER	Intergenic	-	-	-	NA	NA	0.20305
QTL_CRP	Endocrine/Metabolic	C-reactive Protein	Quantitative	EUR	2:168465138-169607822	2	169036909	G	A	0.5448	0.025757	0.002843	NA	NA	1.31e-19	18.884	420682	2	-+	0.000629	Known	rs2161037	MODIFIER	Intergenic	-	-	-	NA	NA	0.85954
QTL_CRP	Endocrine/Metabolic	C-reactive Protein	Quantitative	EUR	2:173801908-174832817	2	174332817	C	A	0.2749	-0.018052	0.003145	NA	NA	9.47e-9	8.024	420682	2	--	0.511495	Known	rs12992995	MODIFIER	Upstream gene	SP9	ENSG00000217236	ENST00000394967	NA	NA	0.51243
QTL_CRP	Endocrine/Metabolic	C-reactive Protein	Quantitative	EUR	2:195201337-196201337	2	195701337	CT	C	0.576	-0.015897	0.002891	NA	NA	3.82e-8	7.417	420682	2	--	0.653493	Known	rs35540908	MODIFIER	Intron	SLC39A10	ENSG00000196950	ENST00000359634	NA	NA	0.11456
QTL_CRP	Endocrine/Metabolic	C-reactive Protein	Quantitative	EUR	2:201772149-202772149	2	202272149	A	AT	0.4656	-0.018377	0.002982	NA	NA	7.15e-10	9.145	420682	2	--	0.327117	Known	rs570916461	MODIFIER	Intron	NOP58	ENSG00000055044	ENST00000264279	NA	NA	0.99743
QTL_CRP	Endocrine/Metabolic	C-reactive Protein	Quantitative	EUR	2:212652028-213676683	2	213164884	C	CT	0.4008	0.021154	0.002866	NA	NA	1.57e-13	12.804	420682	2	-+	0.025191	Known	rs371006531	MODIFIER	Intron	LINC01953	ENSG00000236193	ENST00000426870	NA	NA	0.11692
QTL_CRP	Endocrine/Metabolic	C-reactive Protein	Quantitative	EUR	2:24352412-25568670	2	24874083	T	C	0.452	0.019601	0.002814	NA	NA	3.27e-12	11.485	420682	2	++	0.923702	Known	rs7567997	MODIFIER	Intron	ADCY3	ENSG00000138031	ENST00000679454	NA	NA	0.05681
QTL_CRP	Endocrine/Metabolic	C-reactive Protein	Quantitative	EUR	2:240760991-242004568	2	241357034	A	G	0.3689	0.023048	0.002897	NA	NA	1.78e-15	14.75	420682	2	-+	0.002009	Known	rs1476698	MODIFIER	Intron	FARP2	ENSG00000006607	ENST00000264042	NA	NA	0.32559
QTL_CRP	Endocrine/Metabolic	C-reactive Protein	Quantitative	EUR	2:26286610-28870579	2	27508073	T	C	0.6055	-0.079299	0.002857	NA	NA	1.47e-169	168.832	420682	2	--	1.58e-11	Known	rs1260326	MODERATE	Missense	GCKR	ENSG00000084734	ENST00000264717	c.1337T>C	p.Leu446Pro	1
QTL_CRP	Endocrine/Metabolic	C-reactive Protein	Quantitative	EUR	2:36332319-37482541	2	36863090	T	C	0.5286	0.017362	0.002819	NA	NA	7.32e-10	9.135	420682	2	++	0.863656	Known	rs2110944	MODIFIER	Intron	STRN	ENSG00000115808	ENST00000263918	NA	NA	0.40575
QTL_CRP	Endocrine/Metabolic	C-reactive Protein	Quantitative	EUR	2:1-1158550	2	635864	A	G	0.8281	0.027703	0.003758	NA	NA	1.68e-13	12.774	420682	2	-+	0.020663	Known	rs6751993	MODIFIER	Intergenic	-	-	-	NA	NA	0.01532
QTL_CRP	Endocrine/Metabolic	C-reactive Protein	Quantitative	EUR	3:131661139-132776402	3	132161139	C	CTTTTTTTTTTTTT	0.7275	-0.017943	0.003186	NA	NA	1.78e-8	7.749	420682	2	+-	0.074496	Known	rs565632716	MODIFIER	Intron	CPNE4	ENSG00000196353	ENST00000512055	NA	NA	0.15564
QTL_CRP	Endocrine/Metabolic	C-reactive Protein	Quantitative	EUR	3:135579816-137452662	3	136213517	C	T	0.7718	-0.032557	0.003335	NA	NA	1.64e-22	21.786	420682	2	--	0.032802	Known	rs687339	MODIFIER	Intergenic	-	-	-	NA	NA	0.21664
QTL_CRP	Endocrine/Metabolic	C-reactive Protein	Quantitative	EUR	3:141517416-142671246	3	142159377	G	A	0.0932	-0.029468	0.004855	NA	NA	1.28e-9	8.892	420682	2	+-	0.051435	Known	rs62282067	MODIFIER	3'UTR	GK5	ENSG00000175066	ENST00000392993	NA	NA	0.17658
QTL_CRP	Endocrine/Metabolic	C-reactive Protein	Quantitative	EUR	3:170392527-171527026	3	170977637	G	A	0.2841	0.021101	0.003098	NA	NA	9.68e-12	11.014	420682	2	++	0.100602	Known	rs1905505	MODIFIER	Intron	-	ENSG00000286856	ENST00000655926	NA	NA	0.14368
QTL_CRP	Endocrine/Metabolic	C-reactive Protein	Quantitative	EUR	3:195839903-196839903	3	196339903	TA	T	0.4523	0.016005	0.002931	NA	NA	4.75e-8	7.324	420682	2	++	0.81284	Known	rs35389008	MODIFIER	Upstream gene	TM4SF19	ENSG00000145107	ENST00000273695	NA	NA	0.26752
QTL_CRP	Endocrine/Metabolic	C-reactive Protein	Quantitative	EUR	3:23978792-24978792	3	24478792	A	G	0.6916	-0.022331	0.003138	NA	NA	1.11e-12	11.955	420682	2	--	0.155831	Known	rs6792725	MODIFIER	Intron	THRB	ENSG00000151090	ENST00000646209	NA	NA	0.99999
QTL_CRP	Endocrine/Metabolic	C-reactive Protein	Quantitative	EUR	3:25094853-26185037	3	25680226	A	T	0.1616	-0.022022	0.003828	NA	NA	8.77e-9	8.057	420682	2	--	0.876083	Known	rs4420831	MODIFIER	Intergenic	-	-	-	NA	NA	0.05023
QTL_CRP	Endocrine/Metabolic	C-reactive Protein	Quantitative	EUR	3:4219896-5368388	3	4721050	A	T	0.4666	0.016481	0.00283	NA	NA	5.76e-9	8.24	420682	2	++	0.386397	Known	rs7639927	MODIFIER	Intron	ITPR1	ENSG00000150995	ENST00000649015	NA	NA	0.35825
QTL_CRP	Endocrine/Metabolic	C-reactive Protein	Quantitative	EUR	3:46412231-47447071	3	46912231	A	G	0.3739	0.016265	0.002943	NA	NA	3.26e-8	7.486	420682	2	++	0.196105	Known	rs13081778	MODIFIER	Intergenic	-	-	-	NA	NA	0.27865
QTL_CRP	Endocrine/Metabolic	C-reactive Protein	Quantitative	EUR	3:47690429-51658841	3	49904003	G	A	0.5086	0.025048	0.002796	NA	NA	3.29e-19	18.483	420682	2	-+	0.003904	Known	rs2280406	MODIFIER	Downstream gene	MON1A	ENSG00000164077	ENST00000296473	NA	NA	0.10166
QTL_CRP	Endocrine/Metabolic	C-reactive Protein	Quantitative	EUR	3:8861477-9992652	3	9456459	G	A	0.102	0.029731	0.004614	NA	NA	1.17e-10	9.933	420682	2	++	0.125777	Known	rs62246311	MODIFIER	Intron	SETD5	ENSG00000168137	ENST00000402198	NA	NA	0.09812
QTL_CRP	Endocrine/Metabolic	C-reactive Protein	Quantitative	EUR	4:2945156-3945429	4	3445429	C	T	0.2347	0.018667	0.003366	NA	NA	2.93e-8	7.534	420682	2	-+	0.112641	Known	rs4690098	MODIFIER	Intron	HGFAC	ENSG00000109758	ENST00000382774	NA	NA	0.45532
QTL_CRP	Endocrine/Metabolic	C-reactive Protein	Quantitative	EUR	4:34216575-35216577	4	34716575	TA	T	0.5815	-0.018092	0.003092	NA	NA	4.88e-9	8.312	420682	2	--	0.162218	Known	rs569400711	MODIFIER	Downstream gene	-	ENSG00000275250	ENST00000614178	NA	NA	0.49979
QTL_CRP	Endocrine/Metabolic	C-reactive Protein	Quantitative	EUR	4:54119021-55149043	4	54642328	AC	A	0.4895	-0.015987	0.002809	NA	NA	1.26e-8	7.899	420682	2	--	0.694732	Known	rs78716428	MODIFIER	Intergenic	-	-	-	NA	NA	0.06372
QTL_CRP	Endocrine/Metabolic	C-reactive Protein	Quantitative	EUR	4:82739126-83765841	4	83239126	G	A	0.2863	-0.01735	0.003103	NA	NA	2.25e-8	7.647	420682	2	--	0.504169	Known	rs7658518	MODIFIER	Intron	-	ENSG00000250057	ENST00000515670	NA	NA	0.23448
QTL_CRP	Endocrine/Metabolic	C-reactive Protein	Quantitative	EUR	4:98829501-99867877	4	99349295	A	G	0.4214	0.016592	0.002841	NA	NA	5.21e-9	8.283	420682	2	++	0.992389	Known	rs13125415	MODIFIER	Intron	ADH1C	ENSG00000248144	ENST00000515683	NA	NA	0.02483
QTL_CRP	Endocrine/Metabolic	C-reactive Protein	Quantitative	EUR	5:150590065-151596568	5	151093281	G	A	0.2622	0.019732	0.003198	NA	NA	6.82e-10	9.166	420682	2	++	0.123396	Known	rs4958888	MODIFIER	Intron	TNIP1	ENSG00000145901	ENST00000521001	NA	NA	0.38352
QTL_CRP	Endocrine/Metabolic	C-reactive Protein	Quantitative	EUR	5:156776562-157875901	5	157308372	C	T	0.0552	-0.033863	0.006132	NA	NA	3.35e-8	7.476	420682	2	--	0.919602	Known	rs17051926	MODIFIER	Intron	CYFIP2	ENSG00000055163	ENST00000620254	NA	NA	0.03284
QTL_CRP	Endocrine/Metabolic	C-reactive Protein	Quantitative	EUR	5:170357620-171724052	5	170892129	CTT	C	0.7111	0.019148	0.003127	NA	NA	9.16e-10	9.038	420682	2	-+	0.085725	Known	rs143842890	MODIFIER	Intron	RANBP17	ENSG00000204764	ENST00000523189	NA	NA	0.0621
QTL_CRP	Endocrine/Metabolic	C-reactive Protein	Quantitative	EUR	5:172244134-173280267	5	172749883	C	T	0.4851	-0.021547	0.002799	NA	NA	1.38e-14	13.86	420682	2	--	0.055235	Known	rs2161374	MODIFIER	Intergenic	-	-	-	NA	NA	0.43996
QTL_CRP	Endocrine/Metabolic	C-reactive Protein	Quantitative	EUR	5:52266313-53317016	5	52785075	T	C	0.0419	-0.051164	0.007023	NA	NA	3.21e-13	12.493	420682	2	+-	0.009505	Known	rs77704739	MODIFIER	Upstream gene	ITGA1	ENSG00000213949	ENST00000282588	NA	NA	0.37354
QTL_CRP	Endocrine/Metabolic	C-reactive Protein	Quantitative	EUR	5:55998805-57016303	5	56513300	T	C	0.2376	0.018852	0.003281	NA	NA	9.15e-9	8.039	420682	2	++	0.795467	Known	rs157512	MODIFIER	Intron	C5orf67	ENSG00000225940	ENST00000648716	NA	NA	0.16916
QTL_CRP	Endocrine/Metabolic	C-reactive Protein	Quantitative	EUR	5:73042397-74204022	5	73685044	G	C	0.707	0.023548	0.00311	NA	NA	3.68e-14	13.434	420682	2	++	0.198949	Known	rs10755296	MODIFIER	Intron	ARHGEF28	ENSG00000214944	ENST00000513042	NA	NA	0.10352
QTL_CRP	Endocrine/Metabolic	C-reactive Protein	Quantitative	EUR	5:78634784-79813890	5	79218501	GA	G	0.3584	-0.017789	0.002939	NA	NA	1.42e-9	8.846	420682	2	+-	0.059711	Known	rs200814118	MODIFIER	Upstream gene	-	ENSG00000206592	ENST00000383865	NA	NA	0.05835
QTL_CRP	Endocrine/Metabolic	C-reactive Protein	Quantitative	EUR	6:115484950-116673777	6	116066092	T	C	0.4019	0.022296	0.002853	NA	NA	5.50e-15	14.26	420682	2	++	0.342309	Known	rs1933736	MODIFIER	Intron	-	ENSG00000289376	ENST00000692859	NA	NA	0.06254
QTL_CRP	Endocrine/Metabolic	C-reactive Protein	Quantitative	EUR	6:125493445-127708635	6	126606708	GT	G	0.4977	-0.034971	0.002833	NA	NA	5.24e-35	34.281	420682	2	--	0.007318	Known	rs10708510	MODIFIER	Upstream gene	-	ENSG00000286215	ENST00000402383	NA	NA	0.12943
QTL_CRP	Endocrine/Metabolic	C-reactive Protein	Quantitative	EUR	6:129490686-130639099	6	130053316	T	A	0.7356	0.030585	0.003172	NA	NA	5.30e-22	21.275	420682	2	-+	0.001845	Known	rs7740107	MODIFIER	Intron	L3MBTL3	ENSG00000198945	ENST00000361794	NA	NA	0.10907
QTL_CRP	Endocrine/Metabolic	C-reactive Protein	Quantitative	EUR	6:133438261-134456024	6	133940320	G	GT	0.5696	-0.016647	0.002859	NA	NA	5.79e-9	8.237	420682	2	--	0.468956	Known	rs56381648	MODIFIER	Intergenic	-	-	-	NA	NA	0.20388
QTL_CRP	Endocrine/Metabolic	C-reactive Protein	Quantitative	EUR	6:137138098-138185367	6	137685367	G	A	0.222	0.025776	0.00335	NA	NA	1.42e-14	13.847	420682	2	-+	0.008195	Known	rs6920220	MODIFIER	Intron	LINC03004	ENSG00000230533	ENST00000635999	NA	NA	0.41548
QTL_CRP	Endocrine/Metabolic	C-reactive Protein	Quantitative	EUR	6:24952829-27289418	6	26167385	C	G	0.1786	-0.035575	0.003641	NA	NA	1.50e-22	21.823	420682	2	--	0.003886	Known	rs9366639	MODIFIER	Intron	-	ENSG00000283064	ENST00000635439	NA	NA	0.46452
QTL_CRP	Endocrine/Metabolic	C-reactive Protein	Quantitative	EUR	6:29138984-33997705	6	32453078	T	C	0.5871	0.042958	0.002902	NA	NA	1.40e-49	48.853	420682	2	++	0.003957	Known	rs9268786	MODIFIER	Intergenic	-	-	-	NA	NA	0.22836
QTL_CRP	Endocrine/Metabolic	C-reactive Protein	Quantitative	EUR	6:41203939-42219628	6	41703939	A	G	0.3459	0.020788	0.00296	NA	NA	2.17e-12	11.663	420682	2	++	0.525883	Known	rs4714508	MODIFIER	Intron	TFEB	ENSG00000112561	ENST00000373033	NA	NA	0.99307
QTL_CRP	Endocrine/Metabolic	C-reactive Protein	Quantitative	EUR	6:88916261-89916261	6	89416261	AT	A	0.2302	-0.019236	0.003462	NA	NA	2.76e-8	7.56	420682	2	--	0.965924	Known	rs35590468	MODIFIER	Upstream gene	RRAGD	ENSG00000025039	ENST00000369415	NA	NA	0.39953
QTL_CRP	Endocrine/Metabolic	C-reactive Protein	Quantitative	EUR	6:97349956-98643746	6	97963755	A	G	0.6012	0.020209	0.002866	NA	NA	1.77e-12	11.751	420682	2	-+	0.036549	Known	rs6905544	MODIFIER	Intron	-	ENSG00000271860	ENST00000656098	NA	NA	0.05792
QTL_CRP	Endocrine/Metabolic	C-reactive Protein	Quantitative	EUR	7:101658116-102753947	7	102221556	A	C	0.6172	-0.019972	0.002894	NA	NA	5.16e-12	11.288	420682	2	--	0.767261	Known	rs385417	MODIFIER	Intron	CUX1	ENSG00000257923	ENST00000292535	NA	NA	0.10148
QTL_CRP	Endocrine/Metabolic	C-reactive Protein	Quantitative	EUR	7:105518005-106518481	7	106018005	G	A	0.1673	0.022081	0.00374	NA	NA	3.55e-9	8.45	420682	2	++	0.696799	Known	rs6967330	MODERATE	Missense	CDHR3	ENSG00000128536	ENST00000317716	c.1586G>A	p.Cys529Tyr	0.74476
QTL_CRP	Endocrine/Metabolic	C-reactive Protein	Quantitative	EUR	7:150011883-151131112	7	150617173	G	A	0.2052	-0.021921	0.003459	NA	NA	2.34e-10	9.631	420682	2	--	0.338937	Known	rs62491810	MODIFIER	Upstream gene	TRPC6P3	ENSG00000232361	ENST00000491593	NA	NA	0.021
QTL_CRP	Endocrine/Metabolic	C-reactive Protein	Quantitative	EAS	7:22127355-23214333	7	22687122	C	T	0.1593	0.052365	0.006469	NA	NA	5.74e-16	15.241	85589	2	++	0.063816	Known	rs73683955	MODIFIER	Intron	STEAP1B	ENSG00000105889	ENST00000650428	NA	NA	0.12936
QTL_CRP	Endocrine/Metabolic	C-reactive Protein	Quantitative	EUR	7:22083404-23582620	7	22842672	C	T	0.2465	-0.029733	0.003259	NA	NA	7.28e-20	19.138	420682	2	+-	0.004196	Known	rs61542988	MODIFIER	Intergenic	-	-	-	NA	NA	0.96693
QTL_CRP	Endocrine/Metabolic	C-reactive Protein	Quantitative	EUR	7:35534425-36560559	7	36044919	T	C	0.3762	0.024422	0.002895	NA	NA	3.29e-17	16.483	420682	2	-+	0.002075	Known	rs2710804	MODIFIER	Intron	-	ENSG00000232930	ENST00000446024	NA	NA	0.5073
QTL_CRP	Endocrine/Metabolic	C-reactive Protein	Quantitative	EUR	7:72897257-74145676	7	73615107	C	T	0.13	-0.039909	0.004158	NA	NA	8.14e-22	21.089	420682	2	+-	0.004316	Known	rs33951980	MODIFIER	Intron	MLXIPL	ENSG00000009950	ENST00000313375	NA	NA	0.09876
QTL_CRP	Endocrine/Metabolic	C-reactive Protein	Quantitative	EUR	7:74689161-75689161	7	75189161	TG	T	0.0966	-0.028989	0.005264	NA	NA	3.65e-8	7.438	420682	2	+-	0.0496	Known	rs587769312	MODIFIER	Intron	GTF2IP1	ENSG00000277053	ENST00000614592	NA	NA	0.88273
QTL_CRP	Endocrine/Metabolic	C-reactive Protein	Quantitative	EUR	7:459166-1552876	7	983981	C	A	0.2087	-0.023036	0.003448	NA	NA	2.37e-11	10.625	420682	2	+-	2.95e-05	Known	rs9638882	MODIFIER	Intron	CYP2W1	ENSG00000073067	ENST00000308919	NA	NA	0.13314
QTL_CRP	Endocrine/Metabolic	C-reactive Protein	Quantitative	EUR	7:98800917-100242426	7	99505154	G	C	0.1514	-0.03026	0.003908	NA	NA	9.70e-15	14.013	420682	2	--	0.036875	Known	rs2272168	MODIFIER	Intron	ZKSCAN5	ENSG00000196652	ENST00000326775	NA	NA	0.06573
QTL_CRP	Endocrine/Metabolic	C-reactive Protein	Quantitative	EUR	8:115135862-116616729	8	115655312	G	T	0.283	-0.030945	0.00311	NA	NA	2.52e-23	22.599	420682	2	--	0.043661	Known	rs2737263	MODIFIER	Intron	TRPS1	ENSG00000104447	ENST00000395715	NA	NA	0.24157
QTL_CRP	Endocrine/Metabolic	C-reactive Protein	Quantitative	EUR	8:124764653-126013821	8	125325516	A	T	0.543	0.02643	0.002816	NA	NA	6.25e-21	20.204	420682	2	++	0.038264	Known	rs4870937	MODIFIER	Intron	NSMCE2	ENSG00000156831	ENST00000287437	NA	NA	0.10708
QTL_CRP	Endocrine/Metabolic	C-reactive Protein	Quantitative	EUR	8:127607814-128667542	8	128116480	C	T	0.0648	0.032111	0.005718	NA	NA	1.96e-8	7.708	420682	2	++	0.141199	Known	rs78463558	MODIFIER	Intron	PVT1	ENSG00000249859	ENST00000651587	NA	NA	0.04383
QTL_CRP	Endocrine/Metabolic	C-reactive Protein	Quantitative	EUR	8:143060999-144065758	8	143560999	C	T	0.2195	-0.02408	0.003382	NA	NA	1.08e-12	11.967	420682	2	--	0.702161	Known	rs1545536	LOW	Splice polypyrimidine tract	GSDMD	ENSG00000104518	ENST00000262580	NA	NA	0.99866
QTL_CRP	Endocrine/Metabolic	C-reactive Protein	Quantitative	EUR	8:17904610-18915790	8	18414867	C	T	0.7786	-0.01913	0.003365	NA	NA	1.31e-8	7.883	420682	2	--	0.692369	Known	rs4921913	MODIFIER	Intergenic	-	-	-	NA	NA	0.1052
QTL_CRP	Endocrine/Metabolic	C-reactive Protein	Quantitative	EUR	8:7730708-12520829	8	9315699	G	A	0.4741	0.061172	0.002849	NA	NA	2.88e-102	101.54	420682	2	++	8.89e-08	Known	rs7012637	MODIFIER	Intron	PPP1R3B-DT	ENSG00000248538	ENST00000523246	NA	NA	0.74777
QTL_CRP	Endocrine/Metabolic	C-reactive Protein	Quantitative	EUR	9:100835607-101896895	9	101347657	TA	T	0.1585	0.02482	0.003832	NA	NA	9.35e-11	10.029	420682	2	++	0.062219	Known	rs59793774	MODIFIER	Intergenic	-	-	-	NA	NA	0.02261
QTL_CRP	Endocrine/Metabolic	C-reactive Protein	Quantitative	EUR	9:104297574-105338995	9	104797574	C	CG	0.6821	0.018532	0.003018	NA	NA	8.23e-10	9.085	420682	2	++	0.097389	Known	rs4149349	MODIFIER	Intron	ABCA1	ENSG00000165029	ENST00000374736	NA	NA	0.59661
QTL_CRP	Endocrine/Metabolic	C-reactive Protein	Quantitative	EUR	9:132757521-134530696	9	133274295	A	T	0.1852	0.03844	0.003604	NA	NA	1.47e-26	25.833	420682	2	++	0.015018	Known	rs115478735	MODIFIER	Intron	ABO	ENSG00000175164	ENST00000538324	NA	NA	0.5427
QTL_CRP	Endocrine/Metabolic	C-reactive Protein	Quantitative	EUR	9:135855068-136993224	9	136369144	A	C	0.4324	0.021537	0.002821	NA	NA	2.27e-14	13.645	420682	2	-+	0.015136	Known	rs11145763	MODIFIER	Intron	CARD9	ENSG00000187796	ENST00000371732	NA	NA	0.10957
QTL_CRP	Endocrine/Metabolic	C-reactive Protein	Quantitative	EUR	9:13942597-14942597	9	14442597	C	G	0.3799	0.016723	0.002886	NA	NA	6.85e-9	8.164	420682	2	++	0.112252	Known	rs424539	MODIFIER	Intron	-	ENSG00000287708	ENST00000659981	NA	NA	0.78224
QTL_CRP	Endocrine/Metabolic	C-reactive Protein	Quantitative	EUR	9:15127387-16441177	9	15866158	C	G	0.4404	-0.017477	0.002826	NA	NA	6.24e-10	9.205	420682	2	--	0.396725	Known	rs10810455	MODIFIER	Intron	CCDC171	ENSG00000164989	ENST00000380701	NA	NA	0.11107
QTL_CRP	Endocrine/Metabolic	C-reactive Protein	Quantitative	EUR	9:89016784-90127437	9	89602730	G	C	0.5177	0.023134	0.002828	NA	NA	2.83e-16	15.548	420682	2	++	0.985767	Known	rs3763669	MODIFIER	Upstream gene	GADD45G	ENSG00000130222	ENST00000252506	NA	NA	0.08755
QTL_CRP	Endocrine/Metabolic	C-reactive Protein	Quantitative	EUR	9:98971050-100019101	9	99519101	A	G	0.3819	0.019893	0.00296	NA	NA	1.81e-11	10.742	420682	2	++	0.275799	Known	rs10760691	MODIFIER	Intron	-	ENSG00000237461	ENST00000652827	NA	NA	0.35391
QTL_CRP	Endocrine/Metabolic	C-reactive Protein	Quantitative	EUR	10:131423132-132423132	10	131923132	A	G	0.4891	0.018897	0.002858	NA	NA	3.79e-11	10.421	420682	2	-+	0.017991	Known	rs7084062	MODIFIER	Intron	PPP2R2D	ENSG00000175470	ENST00000455566	NA	NA	0.99812
QTL_CRP	Endocrine/Metabolic	C-reactive Protein	Quantitative	EUR	10:21031524-22247988	10	21541175	A	G	0.3312	0.017406	0.002977	NA	NA	5.01e-9	8.3	420682	2	++	0.515266	Known	rs11012732	MODIFIER	Intron	MLLT10	ENSG00000078403	ENST00000307729	NA	NA	0.08277
QTL_CRP	Endocrine/Metabolic	C-reactive Protein	Quantitative	EUR	10:29900387-30914000	10	30408012	CA	C	0.6255	-0.016967	0.003007	NA	NA	1.68e-8	7.776	420682	2	--	0.418475	Known	rs35419234	MODIFIER	Upstream gene	CCND3P1	ENSG00000224473	ENST00000438347	NA	NA	0.04935
QTL_CRP	Endocrine/Metabolic	C-reactive Protein	Quantitative	EUR	10:71746796-73126774	10	72626774	A	G	0.0271	-0.051491	0.008673	NA	NA	2.90e-9	8.537	420682	2	--	0.734331	Known	rs59316512	MODIFIER	Upstream gene	MICU1	ENSG00000107745	ENST00000361114	NA	NA	0.42895
QTL_CRP	Endocrine/Metabolic	C-reactive Protein	Quantitative	EUR	10:78551380-79593111	10	79059375	A	G	0.5716	-0.021481	0.002821	NA	NA	2.64e-14	13.578	420682	2	--	0.248442	Known	rs704017	MODIFIER	Intron	ZMIZ1-AS1	ENSG00000224596	ENST00000456353	NA	NA	0.99991
QTL_CRP	Endocrine/Metabolic	C-reactive Protein	Quantitative	EUR	10:88684459-89754304	10	89246097	C	T	0.3397	0.032341	0.002956	NA	NA	7.35e-28	27.133	420682	2	-+	5.46e-06	Known	rs2246833	MODIFIER	Intron	LIPA	ENSG00000107798	ENST00000336233	NA	NA	0.34721
QTL_CRP	Endocrine/Metabolic	C-reactive Protein	Quantitative	EUR	10:92536747-93579967	10	93079885	G	A	0.4499	-0.018972	0.002807	NA	NA	1.39e-11	10.857	420682	2	+-	0.006197	Known	rs2068888	MODIFIER	Downstream gene	CYP26A1	ENSG00000095596	ENST00000224356	NA	NA	0.50063
QTL_CRP	Endocrine/Metabolic	C-reactive Protein	Quantitative	EUR	11:11298902-12307925	11	11798902	A	C	0.4623	-0.015766	0.002807	NA	NA	1.95e-8	7.711	420682	2	--	0.777196	Known	rs10831676	MODIFIER	Intron	-	ENSG00000286959	ENST00000662809	NA	NA	0.52845
QTL_CRP	Endocrine/Metabolic	C-reactive Protein	Quantitative	EUR	11:12767151-13848988	11	13339977	C	T	0.6903	0.028539	0.003025	NA	NA	3.93e-21	20.405	420682	2	++	0.121835	Known	rs6486122	MODIFIER	Intron	ARNTL	ENSG00000133794	ENST00000403290	NA	NA	0.6662
QTL_CRP	Endocrine/Metabolic	C-reactive Protein	Quantitative	EUR	11:15723042-16729705	11	16229705	A	T	0.3882	-0.017437	0.002873	NA	NA	1.28e-9	8.891	420682	2	--	0.639126	Known	rs2030291	MODIFIER	Intron	SOX6	ENSG00000110693	ENST00000683767	NA	NA	0.15526
QTL_CRP	Endocrine/Metabolic	C-reactive Protein	Quantitative	EUR	11:26789364-28209009	11	27658369	C	T	0.1891	-0.024303	0.003564	NA	NA	9.17e-12	11.038	420682	2	--	0.291117	Known	rs6265	MODERATE	Missense	BDNF	ENSG00000176697	ENST00000356660	c.196G>A	p.Val66Met	0.45799
QTL_CRP	Endocrine/Metabolic	C-reactive Protein	Quantitative	EUR	11:43078241-44356935	11	43648103	C	CA	0.3092	0.022677	0.003038	NA	NA	8.36e-14	13.078	420682	2	++	0.266417	Known	rs57951376	MODIFIER	Intron	-	ENSG00000283217	ENST00000526615	NA	NA	0.08832
QTL_CRP	Endocrine/Metabolic	C-reactive Protein	Quantitative	EUR	11:46171139-51311966	11	47315832	CTTT	C	0.3108	-0.028477	0.003041	NA	NA	7.65e-21	20.116	420682	2	--	0.120161	Known	rs138135047	MODIFIER	Intron	MADD	ENSG00000110514	ENST00000311027	NA	NA	0.09753
QTL_CRP	Endocrine/Metabolic	C-reactive Protein	Quantitative	EUR	11:54528359-56851617	11	55574099	G	T	0.055	-0.038351	0.006134	NA	NA	4.05e-10	9.393	420682	2	--	0.445936	Known	rs79659753	MODIFIER	Downstream gene	OR4C16	ENSG00000279514	ENST00000623907	NA	NA	0.22938
QTL_CRP	Endocrine/Metabolic	C-reactive Protein	Quantitative	EUR	11:59559204-60811002	11	60178837	CA	C	0.4245	-0.023453	0.002883	NA	NA	4.12e-16	15.385	420682	2	--	0.841369	Known	rs5792172	MODIFIER	Intron	MS4A6A	ENSG00000110077	ENST00000528851	NA	NA	0.11712
QTL_CRP	Endocrine/Metabolic	C-reactive Protein	Quantitative	EUR	11:61204206-62257548	11	61750765	G	A	0.2146	0.020137	0.003399	NA	NA	3.13e-9	8.504	420682	2	++	0.160242	Known	rs198421	MODIFIER	Downstream gene	DAGLA	ENSG00000134780	ENST00000257215	NA	NA	0.40736
QTL_CRP	Endocrine/Metabolic	C-reactive Protein	Quantitative	EUR	11:65523642-66710982	11	66053887	G	GA	0.2077	0.020957	0.003548	NA	NA	3.49e-9	8.457	420682	2	++	0.256692	Known	rs562629293	MODIFIER	Intron	SF3B2	ENSG00000087365	ENST00000322535	NA	NA	0.06035
QTL_CRP	Endocrine/Metabolic	C-reactive Protein	Quantitative	EUR	11:72286417-73648993	11	72793096	C	G	0.3413	0.020118	0.002954	NA	NA	9.73e-12	11.012	420682	2	-+	0.002508	Known	rs519790	MODIFIER	5'UTR	STARD10	ENSG00000214530	ENST00000334805	NA	NA	0.27626
QTL_CRP	Endocrine/Metabolic	C-reactive Protein	Quantitative	EUR	12:102627106-103643488	12	103129174	C	T	0.4696	-0.015823	0.002806	NA	NA	1.71e-8	7.767	420682	2	--	0.119062	Known	rs4764939	MODIFIER	Intron	-	ENSG00000257703	ENST00000548594	NA	NA	0.25631
QTL_CRP	Endocrine/Metabolic	C-reactive Protein	Quantitative	EUR	12:12186184-13245478	12	12726320	T	G	0.2864	0.020093	0.00309	NA	NA	7.89e-11	10.103	420682	2	-+	0.032184	Known	rs7956514	MODIFIER	Downstream gene	CDKN1B	ENSG00000111276	ENST00000228872	NA	NA	0.17116
QTL_CRP	Endocrine/Metabolic	C-reactive Protein	Quantitative	EAS	12:120237721-121550569	12	120983004	G	A	0.4687	-0.061825	0.004732	NA	NA	5.20e-39	38.284	85589	2	--	0.033395	Known	rs1183910	MODIFIER	Intron	HNF1A	ENSG00000135100	ENST00000257555	NA	NA	0.45694
QTL_CRP	Endocrine/Metabolic	C-reactive Protein	Quantitative	EUR	12:119078967-122297142	12	120985856	A	G	0.6213	0.176773	0.002886	NA	NA	2.65e-817	816.577	420682	2	++	0	Known	rs9738226	MODIFIER	Intron	HNF1A	ENSG00000135100	ENST00000257555	NA	NA	0.63335
QTL_CRP	Endocrine/Metabolic	C-reactive Protein	Quantitative	EUR	12:21043603-22068699	12	21554172	A	G	0.8	-0.020161	0.003499	NA	NA	8.32e-9	8.08	420682	2	--	0.528957	Known	rs34155649	MODIFIER	Intron	GYS2	ENSG00000111713	ENST00000261195	NA	NA	0.02014
QTL_CRP	Endocrine/Metabolic	C-reactive Protein	Quantitative	EUR	12:23353734-24638607	12	24045244	A	G	0.0349	-0.063786	0.007607	NA	NA	5.07e-17	16.295	420682	2	--	0.0405	Known	rs10083137	MODIFIER	Intron	SOX5	ENSG00000134532	ENST00000536729	NA	NA	0.26048
QTL_CRP	Endocrine/Metabolic	C-reactive Protein	Quantitative	EUR	12:31295581-32344701	12	31844701	C	A	0.2657	0.022058	0.003186	NA	NA	4.41e-12	11.356	420682	2	-+	0.013998	Known	rs9738365	MODIFIER	Intergenic	-	-	-	NA	NA	0.99793
QTL_CRP	Endocrine/Metabolic	C-reactive Protein	Quantitative	EUR	12:46286587-47305116	12	46793477	G	A	0.8087	0.021558	0.003569	NA	NA	1.54e-9	8.813	420682	2	++	0.142705	Known	rs180438	MODIFIER	Intron	SLC38A4	ENSG00000139209	ENST00000266579	NA	NA	0.0859
QTL_CRP	Endocrine/Metabolic	C-reactive Protein	Quantitative	EUR	12:55966236-57064889	12	56471272	G	C	0.1822	-0.023298	0.003613	NA	NA	1.13e-10	9.947	420682	2	--	0.079243	Known	rs2638315	MODIFIER	3'UTR	GLS2	ENSG00000135423	ENST00000311966	NA	NA	0.09635
QTL_CRP	Endocrine/Metabolic	C-reactive Protein	Quantitative	EUR	12:5830843-6838356	12	6330843	T	C	0.402	-0.016498	0.002848	NA	NA	6.92e-9	8.16	420682	2	--	0.73369	Known	rs1800693	MODIFIER	Intron	TNFRSF1A	ENSG00000067182	ENST00000162749	NA	NA	0.34305
QTL_CRP	Endocrine/Metabolic	C-reactive Protein	Quantitative	EUR	12:62559832-63566777	12	63066777	A	C	0.2485	-0.01906	0.003267	NA	NA	5.41e-9	8.267	420682	2	--	0.693798	Known	rs1495017	MODIFIER	Intergenic	-	-	-	NA	NA	0.58483
QTL_CRP	Endocrine/Metabolic	C-reactive Protein	Quantitative	EUR	12:68818149-69850234	12	69318149	C	T	0.0607	0.037035	0.005916	NA	NA	3.85e-10	9.415	420682	2	++	0.231074	Known	rs113638533	MODIFIER	Intergenic	-	-	-	NA	NA	0.5117
QTL_CRP	Endocrine/Metabolic	C-reactive Protein	Quantitative	EUR	12:89502703-90515717	12	90005574	C	T	0.2533	0.018503	0.00321	NA	NA	8.21e-9	8.086	420682	2	++	0.734099	Known	rs11105483	MODIFIER	Intron	-	ENSG00000258216	ENST00000651272	NA	NA	0.18555
QTL_CRP	Endocrine/Metabolic	C-reactive Protein	Quantitative	EUR	12:94851217-96044560	12	95464432	C	CT	0.3747	-0.033641	0.003051	NA	NA	2.86e-28	27.544	420682	2	--	0.018763	Known	rs371082964	MODIFIER	Downstream gene	-	ENSG00000241556	ENST00000478358	NA	NA	0.36318
QTL_CRP	Endocrine/Metabolic	C-reactive Protein	Quantitative	EUR	13:112772893-113772893	13	113272893	G	T	0.2523	-0.027369	0.003379	NA	NA	5.51e-16	15.259	420682	2	--	0.035156	Known	rs9604045	MODIFIER	Upstream gene	LDHBP1	ENSG00000232662	ENST00000455730	NA	NA	1
QTL_CRP	Endocrine/Metabolic	C-reactive Protein	Quantitative	EUR	14:23902720-24904987	14	24403003	T	C	0.5182	0.016964	0.002813	NA	NA	1.63e-9	8.787	420682	2	++	0.214453	Known	rs6573778	MODIFIER	Intron	NYNRIN	ENSG00000205978	ENST00000382554	NA	NA	0.39665
QTL_CRP	Endocrine/Metabolic	C-reactive Protein	Quantitative	EUR	14:71964596-74155590	14	72545177	A	G	0.3497	0.041845	0.002959	NA	NA	2.10e-45	44.677	420682	2	++	0.001551	Known	rs2239222	MODIFIER	Intron	RGS6	ENSG00000182732	ENST00000553525	NA	NA	1
QTL_CRP	Endocrine/Metabolic	C-reactive Protein	Quantitative	EUR	14:92587873-93623372	14	93121120	T	G	0.1963	-0.021443	0.003536	NA	NA	1.33e-9	8.877	420682	2	--	0.287459	Known	rs28709909	MODIFIER	Upstream gene	ITPK1	ENSG00000100605	ENST00000557309	NA	NA	0.14341
QTL_CRP	Endocrine/Metabolic	C-reactive Protein	Quantitative	EUR	14:93706394-94911531	14	94378610	C	T	0.0201	-0.131737	0.009963	NA	NA	6.50e-40	39.187	420682	2	+-	5.07e-06	Known	rs28929474	MODERATE	Missense	SERPINA1	ENSG00000197249	ENST00000393087	c.1096G>A	p.Glu366Lys	0.99835
QTL_CRP	Endocrine/Metabolic	C-reactive Protein	Quantitative	EUR	14:95920310-97078834	14	96467077	T	C	0.2974	-0.022287	0.003088	NA	NA	5.30e-13	12.275	420682	2	+-	0.01106	Known	rs55981844	MODIFIER	Intron	AK7	ENSG00000140057	ENST00000267584	NA	NA	0.70224
QTL_CRP	Endocrine/Metabolic	C-reactive Protein	Quantitative	EUR	15:42228126-45155236	15	43434427	A	C	0.0249	0.090057	0.008997	NA	NA	1.38e-23	22.859	420682	2	++	0.323224	Known	rs150844304	MODIFIER	Intron	TP53BP1	ENSG00000067369	ENST00000382044	NA	NA	0.53274
QTL_CRP	Endocrine/Metabolic	C-reactive Protein	Quantitative	EUR	15:51224611-53976601	15	53447229	A	C	0.0139	-0.166607	0.012184	NA	NA	1.45e-42	41.84	420682	2	+-	0.000233	Known	rs79391862	MODIFIER	Intron	-	ENSG00000287596	ENST00000662193	NA	NA	0.69033
QTL_CRP	Endocrine/Metabolic	C-reactive Protein	Quantitative	EUR	15:60022464-61192071	15	60585831	G	A	0.6199	0.038383	0.002893	NA	NA	3.57e-40	39.447	420682	2	++	0.076095	Known	rs340005	MODIFIER	Intron	RORA	ENSG00000069667	ENST00000335670	NA	NA	0.45664
QTL_CRP	Endocrine/Metabolic	C-reactive Protein	Quantitative	EUR	15:62996987-64003429	15	63498926	G	A	0.3428	-0.017189	0.002945	NA	NA	5.33e-9	8.274	420682	2	--	0.137543	Known	rs62011286	MODIFIER	Downstream gene	-	ENSG00000276651	ENST00000615045	NA	NA	0.13674
QTL_CRP	Endocrine/Metabolic	C-reactive Protein	Quantitative	EUR	16:1589126-2654834	16	2119457	G	A	0.0678	-0.036576	0.005617	NA	NA	7.43e-11	10.129	420682	2	--	0.125353	Known	rs4018180	MODIFIER	Intron	PKD1	ENSG00000008710	ENST00000262304	NA	NA	0.15278
QTL_CRP	Endocrine/Metabolic	C-reactive Protein	Quantitative	EUR	16:26805255-29496758	16	27313700	A	G	0.6127	-0.02181	0.002879	NA	NA	3.58e-14	13.447	420682	2	--	0.419759	Known	rs12927172	MODIFIER	Upstream gene	IL4R	ENSG00000077238	ENST00000395762	NA	NA	0.19805
QTL_CRP	Endocrine/Metabolic	C-reactive Protein	Quantitative	EUR	16:50543827-52016462	16	51402971	A	G	0.0751	-0.111943	0.005312	NA	NA	1.39e-98	97.857	420682	2	--	0.010644	Known	rs17616063	MODIFIER	Intron	-	ENSG00000260850	ENST00000643262	NA	NA	0.99911
QTL_CRP	Endocrine/Metabolic	C-reactive Protein	Quantitative	EUR	16:53263996-54314649	16	53771295	C	A	0.4233	0.026667	0.002828	NA	NA	4.12e-21	20.386	420682	2	++	0.439386	Known	rs11075985	MODIFIER	Intron	FTO	ENSG00000140718	ENST00000471389	NA	NA	0.07368
QTL_CRP	Endocrine/Metabolic	C-reactive Protein	Quantitative	EUR	16:69013838-70422057	16	69619793	C	G	0.8463	-0.02404	0.003907	NA	NA	7.60e-10	9.119	420682	2	+-	0.070407	Known	rs39999	MODIFIER	Intron	NFAT5	ENSG00000102908	ENST00000349945	NA	NA	0.03849
QTL_CRP	Endocrine/Metabolic	C-reactive Protein	Quantitative	EUR	16:83444484-84450170	16	83946924	C	G	0.4516	0.018786	0.002828	NA	NA	3.08e-11	10.512	420682	2	++	0.070228	Known	rs4782568	MODIFIER	Upstream gene	OSGIN1	ENSG00000140961	ENST00000361711	NA	NA	0.88554
QTL_CRP	Endocrine/Metabolic	C-reactive Protein	Quantitative	EUR	16:87942136-88969262	16	88462228	T	A	0.3189	0.01832	0.003007	NA	NA	1.11e-9	8.954	420682	2	-+	0.047056	Known	rs60037105	MODIFIER	Intron	ZFPM1	ENSG00000179588	ENST00000319555	NA	NA	0.15703
QTL_CRP	Endocrine/Metabolic	C-reactive Protein	Quantitative	EUR	17:906939-2252311	17	1749189	T	A	0.2181	-0.024392	0.003388	NA	NA	6.04e-13	12.219	420682	2	--	0.217698	Known	rs4790286	MODIFIER	Intron	SERPINF2	ENSG00000167711	ENST00000453066	NA	NA	0.04736
QTL_CRP	Endocrine/Metabolic	C-reactive Protein	Quantitative	EUR	17:37175299-38221719	17	37713312	C	A	0.1291	0.040405	0.004205	NA	NA	7.34e-22	21.134	420682	2	++	0.137539	Known	rs17138478	MODIFIER	Intron	HNF1B	ENSG00000275410	ENST00000617811	NA	NA	0.99902
QTL_CRP	Endocrine/Metabolic	C-reactive Protein	Quantitative	EUR	17:41919266-43172816	17	42635746	C	G	0.2859	0.01948	0.003104	NA	NA	3.48e-10	9.459	420682	2	++	0.073452	Known	rs12938909	MODIFIER	Intergenic	-	-	-	NA	NA	0.06947
QTL_CRP	Endocrine/Metabolic	C-reactive Protein	Quantitative	EUR	17:57858748-58858748	17	58358748	C	T	0.1571	0.021611	0.00383	NA	NA	1.68e-8	7.776	420682	2	++	0.698528	Known	rs34523089	MODERATE	Missense	RNF43	ENSG00000108375	ENST00000407977	c.1028G>A	p.Arg343His	0.95238
QTL_CRP	Endocrine/Metabolic	C-reactive Protein	Quantitative	EUR	17:59223605-60468885	17	59723605	G	A	0.2122	-0.02222	0.003414	NA	NA	7.59e-11	10.12	420682	2	+-	0.035265	Known	rs76856339	MODIFIER	Intron	VMP1	ENSG00000062716	ENST00000262291	NA	NA	0.02633
QTL_CRP	Endocrine/Metabolic	C-reactive Protein	Quantitative	EUR	17:65699313-66808933	17	66228657	C	T	0.0298	0.071346	0.008252	NA	NA	5.34e-18	17.273	420682	2	++	0.103988	Known	rs8178824	MODIFIER	Intron	APOH	ENSG00000091583	ENST00000205948	NA	NA	0.41492
QTL_CRP	Endocrine/Metabolic	C-reactive Protein	Quantitative	EUR	17:67304024-68488421	17	67971827	C	CA	0.1903	0.020808	0.003646	NA	NA	1.15e-8	7.94	420682	2	++	0.749366	Known	rs575119720	MODIFIER	Intron	BPTF	ENSG00000171634	ENST00000306378	NA	NA	0.03513
QTL_CRP	Endocrine/Metabolic	C-reactive Protein	Quantitative	EUR	17:6585977-7808464	17	7166093	G	A	0.0065	0.195299	0.019346	NA	NA	5.81e-24	23.236	420682	2	++	0.05591	Known	rs186021206	MODIFIER	Intergenic	-	-	-	NA	NA	0.99774
QTL_CRP	Endocrine/Metabolic	C-reactive Protein	Quantitative	EUR	17:74177528-75691024	17	74706775	C	T	0.7227	0.034094	0.003141	NA	NA	1.90e-27	26.722	420682	2	++	0.008359	Known	rs1037170	MODIFIER	Intron	CD300LF	ENSG00000186074	ENST00000326165	NA	NA	0.45827
QTL_CRP	Endocrine/Metabolic	C-reactive Protein	Quantitative	EUR	17:77824430-78948943	17	78352749	G	C	0.729	0.035499	0.003303	NA	NA	6.09e-27	26.215	420682	2	++	0.01372	Known	rs12944581	MODIFIER	Downstream gene	SOCS3	ENSG00000184557	ENST00000330871	NA	NA	0.36282
QTL_CRP	Endocrine/Metabolic	C-reactive Protein	Quantitative	EUR	18:12273554-13512295	18	12800821	T	C	0.5724	0.025145	0.002824	NA	NA	5.39e-19	18.269	420682	2	++	0.029498	Known	rs2542170	MODIFIER	Intron	PTPN2	ENSG00000175354	ENST00000309660	NA	NA	0.26527
QTL_CRP	Endocrine/Metabolic	C-reactive Protein	Quantitative	EUR	18:22994486-24003333	18	23503333	G	A	0.1873	0.019936	0.003581	NA	NA	2.59e-8	7.587	420682	2	++	0.743978	Known	rs9965722	MODIFIER	Upstream gene	RMC1	ENSG00000141452	ENST00000269221	NA	NA	0.17291
QTL_CRP	Endocrine/Metabolic	C-reactive Protein	Quantitative	EUR	18:47632996-48650930	18	48150930	A	G	0.8304	0.020967	0.003743	NA	NA	2.12e-8	7.673	420682	2	++	0.792391	Known	rs4289063	MODIFIER	Intron	ZBTB7C	ENSG00000184828	ENST00000590800	NA	NA	0.14518
QTL_CRP	Endocrine/Metabolic	C-reactive Protein	Quantitative	EUR	18:56875873-57939945	18	57422483	T	C	0.6499	0.029547	0.00293	NA	NA	6.48e-24	23.188	420682	2	-+	7.56e-06	Known	rs55855238	MODIFIER	Upstream gene	-	ENSG00000277837	ENST00000620778	NA	NA	0.93673
QTL_CRP	Endocrine/Metabolic	C-reactive Protein	Quantitative	EUR	18:59536432-60747446	18	60183189	G	T	0.2342	0.025735	0.003299	NA	NA	6.15e-15	14.211	420682	2	++	0.389503	Known	rs538656	MODIFIER	Intergenic	-	-	-	NA	NA	0.08633
QTL_CRP	Endocrine/Metabolic	C-reactive Protein	Quantitative	EUR	19:17900115-20145264	19	19321481	AG	A	0.0701	0.050492	0.005529	NA	NA	6.71e-20	19.173	420682	2	++	0.80892	Known	rs140868651	MODIFIER	Intron	MAU2	ENSG00000129933	ENST00000262815	NA	NA	0.27846
QTL_CRP	Endocrine/Metabolic	C-reactive Protein	Quantitative	EUR	19:2169986-3171102	19	2671102	C	T	0.2689	-0.018121	0.003192	NA	NA	1.37e-8	7.863	420682	2	--	0.316512	Known	rs59737437	MODIFIER	Intron	GNG7	ENSG00000176533	ENST00000382159	NA	NA	0.33522
QTL_CRP	Endocrine/Metabolic	C-reactive Protein	Quantitative	EUR	19:31839355-33001949	19	32496747	C	T	0.1732	-0.021065	0.003754	NA	NA	2.01e-8	7.697	420682	2	--	0.168545	Known	rs73038232	MODIFIER	Intergenic	-	-	-	NA	NA	0.04019
QTL_CRP	Endocrine/Metabolic	C-reactive Protein	Quantitative	EUR	19:34546802-35571841	19	35046802	G	A	0.1643	-0.027602	0.003962	NA	NA	3.24e-12	11.489	420682	2	--	0.424231	Known	rs41523449	MODIFIER	Intron	HPN	ENSG00000105707	ENST00000672452	NA	NA	0.49254
QTL_CRP	Endocrine/Metabolic	C-reactive Protein	Quantitative	EUR	19:36700039-38239025	19	37739025	G	A	0.0468	-0.041567	0.006607	NA	NA	3.15e-10	9.502	420682	2	--	0.135415	Known	rs11666245	MODERATE	Missense	ZNF573	ENSG00000189144	ENST00000536220	c.1465C>T	p.Arg489Trp	0.86201
QTL_CRP	Endocrine/Metabolic	C-reactive Protein	Quantitative	EUR	19:40348628-41365575	19	40865575	A	G	0.0279	-0.063395	0.008919	NA	NA	1.18e-12	11.929	420682	2	+-	0.006527	Known	rs117824460	MODIFIER	Intergenic	-	-	-	NA	NA	0.73465
QTL_CRP	Endocrine/Metabolic	C-reactive Protein	Quantitative	AFR	19:44393416-45420677	19	44908684	T	C	0.2159	-0.134632	0.01519	NA	NA	7.78e-19	18.109	14127	2	--	4.39e-06	Known	rs429358	MODERATE	Missense	APOE	ENSG00000130203	ENST00000252486	c.388T>C	p.Cys130Arg	1
QTL_CRP	Endocrine/Metabolic	C-reactive Protein	Quantitative	EAS	19:44364173-45424977	19	44908684	T	C	0.102	-0.125497	0.007928	NA	NA	1.94e-56	55.711	85589	2	--	0.000519	Known	rs429358	MODERATE	Missense	APOE	ENSG00000130203	ENST00000252486	c.388T>C	p.Cys130Arg	1
QTL_CRP	Endocrine/Metabolic	C-reactive Protein	Quantitative	EUR	19:44022314-47069534	19	44908684	T	C	0.1549	-0.283058	0.003873	NA	NA	1.46e-1162	1161.83	420682	2	--	0	Known	rs429358	MODERATE	Missense	APOE	ENSG00000130203	ENST00000252486	c.388T>C	p.Cys130Arg	1
QTL_CRP	Endocrine/Metabolic	C-reactive Protein	Quantitative	EUR	19:48100190-49249317	19	48702888	G	C	0.5079	0.026286	0.002803	NA	NA	6.74e-21	20.172	420682	2	++	0.071994	Known	rs516316	MODIFIER	Intron	FUT2	ENSG00000176920	ENST00000425340	NA	NA	0.19321
QTL_CRP	Endocrine/Metabolic	C-reactive Protein	Quantitative	EUR	19:50622980-51735662	19	51224706	C	A	0.325	-0.022618	0.002982	NA	NA	3.33e-14	13.478	420682	2	--	0.168077	Known	rs3865444	MODIFIER	Upstream gene	CD33	ENSG00000105383	ENST00000262262	NA	NA	0.42779
QTL_CRP	Endocrine/Metabolic	C-reactive Protein	Quantitative	EUR	20:24310987-25893146	20	25197483	G	A	0.4898	0.017761	0.002815	NA	NA	2.80e-10	9.553	420682	2	++	0.647832	Known	rs6050425	MODIFIER	Intron	ENTPD6	ENSG00000197586	ENST00000376652	NA	NA	0.21525
QTL_CRP	Endocrine/Metabolic	C-reactive Protein	Quantitative	EUR	20:43830128-45039759	20	44413724	C	T	0.0313	-0.136795	0.008033	NA	NA	4.99e-65	64.302	420682	2	--	0.390895	Known	rs1800961	MODERATE	Missense	HNF4A	ENSG00000101076	ENST00000316673	c.350C>T	p.Thr117Ile	1
QTL_CRP	Endocrine/Metabolic	C-reactive Protein	Quantitative	EUR	20:45406012-46539572	20	45923216	T	C	0.1985	-0.03797	0.003504	NA	NA	2.32e-27	26.635	420682	2	--	0.350295	Known	rs6073958	MODIFIER	Downstream gene	-	ENSG00000285796	ENST00000647856	NA	NA	0.9854
QTL_CRP	Endocrine/Metabolic	C-reactive Protein	Quantitative	EUR	20:49838887-50844009	20	50340417	A	G	0.3479	0.018416	0.002934	NA	NA	3.46e-10	9.461	420682	2	++	0.231608	Known	rs4811031	MODIFIER	Intergenic	-	-	-	NA	NA	0.53234
QTL_CRP	Endocrine/Metabolic	C-reactive Protein	Quantitative	EUR	20:61413621-64831516	20	61972679	G	C	0.0065	0.25125	0.018283	NA	NA	5.67e-43	42.247	420682	2	++	0.148732	Known	rs185738008	MODIFIER	Downstream gene	TAF4	ENSG00000130699	ENST00000252996	NA	NA	0.91204
QTL_CRP	Endocrine/Metabolic	C-reactive Protein	Quantitative	EUR	21:35553657-36603940	21	36071182	T	G	0.5937	-0.01732	0.002842	NA	NA	1.10e-9	8.959	420682	2	--	0.620306	Known	rs1005696	MODIFIER	Intron	CBR1	ENSG00000159228	ENST00000290349	NA	NA	0.1613
QTL_CRP	Endocrine/Metabolic	C-reactive Protein	Quantitative	EUR	21:38579686-39608155	21	39094373	G	T	0.2668	-0.031511	0.003169	NA	NA	2.69e-23	22.57	420682	2	+-	0.00034	Known	rs2836881	MODIFIER	Intergenic	-	-	-	NA	NA	0.17856
QTL_CRP	Endocrine/Metabolic	C-reactive Protein	Quantitative	EUR	22:37969963-39408504	22	38700597	T	C	0.3937	-0.036596	0.002872	NA	NA	3.44e-37	36.464	420682	2	+-	4.01e-05	Known	rs6519133	MODIFIER	5'UTR	JOSD1	ENSG00000100221	ENST00000683374	NA	NA	0.99057
QTL_CRP	Endocrine/Metabolic	C-reactive Protein	Quantitative	EUR	22:40310976-42348208	22	41013425	C	T	0.3529	-0.023311	0.002947	NA	NA	2.57e-15	14.59	420682	2	+-	0.008774	Known	rs9611454	MODIFIER	Intergenic	-	-	-	NA	NA	0.6076
QTL_CYSC	Genitourinary	Cystatin C	Quantitative	EAS	1:109428142-110428142	1	109928142	G	A	0.2832	0.040785	0.007079	NA	NA	8.34e-9	8.079	49639	2	++	0.734387	Known	rs333947	MODIFIER	Intron	CSF1	ENSG00000184371	ENST00000329608	NA	NA	0.83785
QTL_CYSC	Genitourinary	Cystatin C	Quantitative	EAS	1:154662859-156481711	1	155227811	G	C	0.839	-0.068308	0.008677	NA	NA	3.48e-15	14.458	49639	2	--	0.614218	Known	rs2990246	MODIFIER	Upstream gene	MTX1P1	ENSG00000236675	ENST00000440904	NA	NA	0.89939
QTL_CYSC	Genitourinary	Cystatin C	Quantitative	EAS	2:168814294-169848613	2	169348131	A	G	0.2031	-0.06664	0.007965	NA	NA	5.93e-17	16.227	49639	2	--	0.204152	Known	rs2673171	MODIFIER	Intron	LRP2	ENSG00000081479	ENST00000649046	NA	NA	0.22986
QTL_CYSC	Genitourinary	Cystatin C	Quantitative	EAS	2:26617705-28121734	2	27508073	T	C	0.4463	0.050044	0.006431	NA	NA	7.16e-15	14.145	49639	2	++	0.105956	Known	rs1260326	MODERATE	Missense	GCKR	ENSG00000084734	ENST00000264717	c.1337T>C	p.Leu446Pro	0.34601
QTL_CYSC	Genitourinary	Cystatin C	Quantitative	EAS	4:75803236-76993835	4	76490987	G	A	0.2199	0.078764	0.007681	NA	NA	1.13e-24	23.947	49639	2	++	0.439142	Known	rs13146355	MODIFIER	Intron	SHROOM3	ENSG00000138771	ENST00000296043	NA	NA	0.2502
QTL_CYSC	Genitourinary	Cystatin C	Quantitative	EAS	6:42794720-44562274	6	44062274	A	G	0.8725	0.066212	0.010103	NA	NA	5.61e-11	10.251	49639	2	++	0.851645	Known	rs833805	MODIFIER	Non coding transcript exon	-	ENSG00000231881	ENST00000665400	NA	NA	0.57666
QTL_CYSC	Genitourinary	Cystatin C	Quantitative	EAS	7:705320-1764865	7	1246931	G	T	0.3179	0.066737	0.006893	NA	NA	3.60e-22	21.444	49639	2	++	0.366872	Known	rs62435145	MODIFIER	Intergenic	-	-	-	NA	NA	0.23814
QTL_CYSC	Genitourinary	Cystatin C	Quantitative	EAS	8:23357479-24411693	8	23897312	C	T	0.8056	-0.053271	0.008061	NA	NA	3.88e-11	10.411	49639	2	--	0.386117	Known	rs847324	MODIFIER	Intergenic	-	-	-	NA	NA	0.04323
QTL_CYSC	Genitourinary	Cystatin C	Quantitative	EAS	10:301748-1367124	10	823912	C	G	0.0726	0.069718	0.012338	NA	NA	1.60e-8	7.796	49639	2	++	0.700555	Known	rs74876360	MODIFIER	Intron	LARP4B	ENSG00000107929	ENST00000316157	NA	NA	0.34623
QTL_CYSC	Genitourinary	Cystatin C	Quantitative	EAS	11:30227543-31247131	11	30727543	T	C	0.3644	-0.049567	0.006609	NA	NA	6.39e-14	13.195	49639	2	--	0.927807	Known	rs963837	MODIFIER	Intergenic	-	-	-	NA	NA	0.9997
QTL_CYSC	Genitourinary	Cystatin C	Quantitative	EAS	11:9229699-10346119	11	9834041	G	T	0.3349	0.044782	0.006766	NA	NA	3.62e-11	10.441	49639	2	++	0.548837	Known	rs2088294	MODIFIER	Intron	SBF2	ENSG00000133812	ENST00000256190	NA	NA	0.19489
QTL_CYSC	Genitourinary	Cystatin C	Quantitative	EAS	12:109422516-113530906	12	111681367	T	C	0.1811	0.095578	0.008349	NA	NA	2.41e-30	29.618	49639	2	++	0.096987	Known	rs11066001	MODIFIER	Intron	BRAP	ENSG00000089234	ENST00000419234	NA	NA	0.46901
QTL_CYSC	Genitourinary	Cystatin C	Quantitative	EAS	12:120442741-121549829	12	120979733	G	GACTC	0.4826	0.047825	0.00645	NA	NA	1.22e-13	12.914	49639	2	++	0.374718	Known	rs3830659	MODIFIER	Intron	HNF1A	ENSG00000135100	ENST00000257555	NA	NA	0.2946
QTL_CYSC	Genitourinary	Cystatin C	Quantitative	EAS	15:53083436-54213047	15	53704892	C	A	0.3089	0.043985	0.006974	NA	NA	2.85e-10	9.546	49639	2	++	0.874589	Known	rs578595	MODIFIER	Intron	WDR72	ENSG00000166415	ENST00000360509	NA	NA	0.1553
QTL_CYSC	Genitourinary	Cystatin C	Quantitative	EAS	15:98204789-99277622	15	98737963	C	T	0.4971	-0.043844	0.00639	NA	NA	6.82e-12	11.166	49639	2	--	0.877024	Known	rs1976668	MODIFIER	Intron	IGF1R	ENSG00000140443	ENST00000650285	NA	NA	0.14325
QTL_CYSC	Genitourinary	Cystatin C	Quantitative	EAS	16:19861374-20895874	16	20381010	G	A	0.2248	-0.051847	0.007684	NA	NA	1.51e-11	10.822	49639	2	--	0.462592	Known	rs77924615	MODIFIER	Intron	PDILT	ENSG00000169340	ENST00000302451	NA	NA	0.19361
QTL_CYSC	Genitourinary	Cystatin C	Quantitative	EAS	16:69041335-70478703	16	69785080	A	G	0.166	0.056009	0.008647	NA	NA	9.34e-11	10.03	49639	2	++	0.281615	Known	rs113420661	MODIFIER	Intron	WWP2	ENSG00000198373	ENST00000359154	NA	NA	0.06913
QTL_CYSC	Genitourinary	Cystatin C	Quantitative	EAS	17:1808049-2833110	17	2312391	C	T	0.5897	-0.038468	0.00654	NA	NA	4.05e-9	8.392	49639	2	--	0.88132	Known	rs77348207	MODIFIER	Intron	SRR	ENSG00000167720	ENST00000344595	NA	NA	0.27981
QTL_CYSC	Genitourinary	Cystatin C	Quantitative	EAS	17:27843601-28891880	17	28391880	G	GT	0.6832	-0.044536	0.007817	NA	NA	1.22e-8	7.915	49639	2	--	0.672486	Known	rs35495893	MODIFIER	Intron	SARM1	ENSG00000004139	ENST00000585482	NA	NA	0.14556
QTL_CYSC	Genitourinary	Cystatin C	Quantitative	EAS	17:60871584-61894696	17	61379228	C	T	0.4584	-0.04078	0.006412	NA	NA	2.02e-10	9.695	49639	2	--	0.591296	Known	rs9895661	MODIFIER	Intron	BCAS3	ENSG00000141376	ENST00000407086	NA	NA	0.59371
QTL_CYSC	Genitourinary	Cystatin C	Quantitative	EAS	18:78898225-79900235	18	79400235	A	C	0.3298	0.041167	0.007062	NA	NA	5.56e-9	8.255	49639	2	++	0.392025	Known	rs56376587	MODIFIER	Intron	NFATC1	ENSG00000131196	ENST00000427363	NA	NA	0.69435
QTL_CYSC	Genitourinary	Cystatin C	Quantitative	EAS	20:21370148-24509293	20	23633624	G	A	0.1245	-0.285006	0.00969	NA	NA	3.81e-190	189.419	49639	2	--	0.141922	Known	rs13041070	MODIFIER	Downstream gene	CST3	ENSG00000101439	ENST00000376925	NA	NA	0.10983
QTL_DBP	Circulatory System	Diastolic Blood Pressure	Quantitative	AFR	1:10236490-11242920	1	10736490	G	A	0.1802	0.050256	0.006005	NA	NA	5.81e-17	16.236	125682	2	++	0.335856	Known	rs17035646	MODIFIER	Intron	CASZ1	ENSG00000130940	ENST00000377022	NA	NA	0.51135
QTL_DBP	Circulatory System	Diastolic Blood Pressure	Quantitative	EAS	1:10203184-11242711	1	10736490	G	A	0.6626	0.026871	0.002822	NA	NA	1.70e-21	20.77	273719	5	+++++	0.618847	Known	rs17035646	MODIFIER	Intron	CASZ1	ENSG00000130940	ENST00000377022	NA	NA	0.69568
QTL_DBP	Circulatory System	Diastolic Blood Pressure	Quantitative	EUR	1:10111265-11242920	1	10736809	T	C	0.3433	0.033055	0.002264	NA	NA	2.80e-48	47.553	819605	2	++	0.383813	Known	rs880315	MODIFIER	Intron	CASZ1	ENSG00000130940	ENST00000377022	NA	NA	0.5563
QTL_DBP	Circulatory System	Diastolic Blood Pressure	Quantitative	AMR	1:10236490-11239520	1	10737371	G	GC	0.4608	0.044726	0.006607	NA	NA	1.29e-11	10.889	58920	2	++	0.244341	Known	rs35295665	MODIFIER	Intron	CASZ1	ENSG00000130940	ENST00000377022	NA	NA	0.35892
QTL_DBP	Circulatory System	Diastolic Blood Pressure	Quantitative	EUR	1:108772630-110187516	1	109687165	C	T	0.6349	0.018472	0.002708	NA	NA	9.02e-12	11.045	819605	2	++	0.076175	Known	rs36209093	MODIFIER	Upstream gene	GSTM1	ENSG00000134184	ENST00000309851	NA	NA	0.96161
QTL_DBP	Circulatory System	Diastolic Blood Pressure	Quantitative	EUR	1:11264076-12518699	1	11823674	C	T	0.1604	-0.048843	0.002925	NA	NA	1.34e-62	61.871	819605	2	--	0.99594	Known	rs12567136	MODIFIER	Intron	CLCN6	ENSG00000011021	ENST00000346436	NA	NA	0.09091
QTL_DBP	Circulatory System	Diastolic Blood Pressure	Quantitative	AMR	1:11267739-12345917	1	11834076	A	G	0.021	-0.134928	0.022772	NA	NA	3.12e-9	8.506	58920	2	--	0.809114	Known	rs41275494	MODIFIER	Intron	CLCN6	ENSG00000011021	ENST00000346436	NA	NA	0.20026
QTL_DBP	Circulatory System	Diastolic Blood Pressure	Quantitative	EAS	1:111999905-113211645	1	112504257	C	A	0.2939	0.026654	0.002991	NA	NA	5.04e-19	18.298	273719	5	+++++	0.983681	Known	rs3790604	MODIFIER	Upstream gene	WNT2B	ENSG00000134245	ENST00000369684	NA	NA	0.77104
QTL_DBP	Circulatory System	Diastolic Blood Pressure	Quantitative	EUR	1:111930546-113522022	1	112701811	T	C	0.8264	0.034183	0.002893	NA	NA	3.24e-32	31.49	819605	2	++	0.863862	Known	rs2279500	MODIFIER	Intron	RHOC	ENSG00000155366	ENST00000339083	NA	NA	0.39426
QTL_DBP	Circulatory System	Diastolic Blood Pressure	Quantitative	EAS	1:114680296-115749741	1	115209161	C	T	0.7082	-0.016701	0.002931	NA	NA	1.21e-8	7.917	273719	5	-----	0.82921	Known	rs195181	MODIFIER	Intergenic	-	-	-	NA	NA	0.05904
QTL_DBP	Circulatory System	Diastolic Blood Pressure	Quantitative	EUR	1:114250732-115856060	1	115286557	C	T	0.0173	0.078908	0.008208	NA	NA	7.01e-22	21.154	819605	2	++	0.01824	Known	rs11466111	MODERATE	Missense	NGF	ENSG00000134259	ENST00000369512	c.239G>A	p.Arg80Gln	0.26572
QTL_DBP	Circulatory System	Diastolic Blood Pressure	Quantitative	EUR	1:153134003-156554582	1	153689947	G	A	0.0127	0.088237	0.009854	NA	NA	3.41e-19	18.467	819605	2	++	0.140423	Known	rs35479618	MODERATE	Missense	NPR1	ENSG00000169418	ENST00000368680	c.2899G>A	p.Glu967Lys	0.99986
QTL_DBP	Circulatory System	Diastolic Blood Pressure	Quantitative	EAS	1:154683132-155683132	1	155183132	A	G	0.8224	-0.020479	0.003529	NA	NA	6.51e-9	8.186	273719	5	----+	0.695459	Known	rs4971099	MODIFIER	Intron	TRIM46	ENSG00000163462	ENST00000334634	NA	NA	0.38833
QTL_DBP	Circulatory System	Diastolic Blood Pressure	Quantitative	EUR	1:171839098-172899170	1	172388301	G	T	0.5707	-0.015265	0.002188	NA	NA	3.02e-12	11.52	819605	2	--	0.397593	Known	rs12405515	MODIFIER	Intron	DNM3	ENSG00000197959	ENST00000627582	NA	NA	0.05884
QTL_DBP	Circulatory System	Diastolic Blood Pressure	Quantitative	EUR	1:176168322-177168322	1	176668322	G	A	0.2519	0.013677	0.002483	NA	NA	3.62e-8	7.441	819605	2	++	0.855408	Known	rs10753133	MODIFIER	Intron	PAPPA2	ENSG00000116183	ENST00000367662	NA	NA	0.15074
QTL_DBP	Circulatory System	Diastolic Blood Pressure	Quantitative	EUR	1:182497201-183502830	1	183001090	T	A	0.4035	0.01235	0.002219	NA	NA	2.61e-8	7.583	819605	2	++	0.937794	Known	rs4285667	MODIFIER	Intergenic	-	-	-	NA	NA	0.04959
QTL_DBP	Circulatory System	Diastolic Blood Pressure	Quantitative	EUR	1:184062956-185116048	1	184587405	C	G	0.4134	0.013194	0.002189	NA	NA	1.67e-9	8.778	819605	2	++	0.227136	Known	rs1969684	MODIFIER	Intron	C1orf21	ENSG00000116667	ENST00000235307	NA	NA	0.17197
QTL_DBP	Circulatory System	Diastolic Blood Pressure	Quantitative	EUR	1:201171693-202418329	1	201768594	C	T	0.3248	-0.021519	0.002322	NA	NA	1.91e-20	19.72	819605	2	--	0.155256	Known	rs72742024	MODIFIER	Intron	NAV1	ENSG00000134369	ENST00000685211	NA	NA	0.3545
QTL_DBP	Circulatory System	Diastolic Blood Pressure	Quantitative	EUR	1:202640673-205130333	1	204515429	A	G	0.7133	0.023552	0.002404	NA	NA	1.16e-22	21.936	819605	2	++	0.000693	Known	rs4951391	MODIFIER	Upstream gene	MDM4	ENSG00000198625	ENST00000367182	NA	NA	0.07878
QTL_DBP	Circulatory System	Diastolic Blood Pressure	Quantitative	EUR	1:210803081-211803081	1	211303081	C	G	0.3307	-0.012886	0.002309	NA	NA	2.39e-8	7.621	819605	2	--	0.668165	Known	rs6689078	MODIFIER	Intron	RCOR3	ENSG00000117625	ENST00000419091	NA	NA	0.33416
QTL_DBP	Circulatory System	Diastolic Blood Pressure	Quantitative	EUR	1:217063075-219621228	1	218375179	C	T	0.3005	0.021606	0.002374	NA	NA	8.94e-20	19.049	819605	2	++	0.00833	Known	rs17558745	MODIFIER	Intron	TGFB2	ENSG00000092969	ENST00000366930	NA	NA	0.22817
QTL_DBP	Circulatory System	Diastolic Blood Pressure	Quantitative	EUR	1:220573405-221684947	1	221120201	G	C	0.2957	-0.013408	0.002367	NA	NA	1.47e-8	7.831	819605	2	--	0.047882	Known	rs11118653	MODIFIER	Intergenic	-	-	-	NA	NA	0.02811
QTL_DBP	Circulatory System	Diastolic Blood Pressure	Quantitative	EUR	1:225738636-228589347	1	227924420	A	G	0.5213	-0.016417	0.002189	NA	NA	6.39e-14	13.194	819605	2	--	0.045104	Known	rs4653889	MODIFIER	Intron	WNT9A	ENSG00000143816	ENST00000272164	NA	NA	0.05382
QTL_DBP	Circulatory System	Diastolic Blood Pressure	Quantitative	EUR	1:22467479-23844308	1	23040391	A	G	0.1775	-0.02092	0.002801	NA	NA	8.10e-14	13.092	819605	2	--	0.000767	Known	rs1123021	MODIFIER	Intron	KDM1A	ENSG00000004487	ENST00000400181	NA	NA	0.17735
QTL_DBP	Circulatory System	Diastolic Blood Pressure	Quantitative	EUR	1:230145669-231244206	1	230715682	C	G	0.4065	0.025754	0.002194	NA	NA	8.10e-32	31.091	819605	2	++	0.758043	Known	rs2493135	MODIFIER	Upstream gene	AGT	ENSG00000135744	ENST00000366667	NA	NA	0.15926
QTL_DBP	Circulatory System	Diastolic Blood Pressure	Quantitative	EUR	1:24188927-25568642	1	24696896	AGTT	A	0.2379	0.023	0.002585	NA	NA	5.71e-19	18.243	819605	2	++	0.037624	Known	rs10595670	MODIFIER	Intergenic	-	-	-	NA	NA	0.17464
QTL_DBP	Circulatory System	Diastolic Blood Pressure	Quantitative	EUR	1:242438749-243969939	1	243324884	C	G	0.302	0.034814	0.00234	NA	NA	4.60e-50	49.338	819605	2	++	0.082588	Known	rs10158537	MODIFIER	Intron	SDCCAG8	ENSG00000054282	ENST00000366541	NA	NA	0.15972
QTL_DBP	Circulatory System	Diastolic Blood Pressure	Quantitative	EUR	1:248329580-249406786	1	248897507	G	A	0.7508	0.025641	0.003016	NA	NA	1.87e-17	16.728	819605	2	++	0.337173	Known	rs4335411	MODIFIER	Intergenic	-	-	-	NA	NA	0.99825
QTL_DBP	Circulatory System	Diastolic Blood Pressure	Quantitative	EUR	1:26161155-27472073	1	26859658	A	G	0.078	0.031335	0.003997	NA	NA	4.52e-15	14.345	819605	2	++	0.803107	Known	rs34556682	MODIFIER	Downstream gene	ZDHHC18	ENSG00000204160	ENST00000374142	NA	NA	0.02669
QTL_DBP	Circulatory System	Diastolic Blood Pressure	Quantitative	EUR	1:2486595-3925227	1	3412095	C	T	0.1449	0.028801	0.003057	NA	NA	4.45e-21	20.351	819605	2	++	0.020387	Known	rs2493292	MODERATE	Missense	PRDM16	ENSG00000142611	ENST00000270722	c.1898C>T	p.Pro633Leu	0.22249
QTL_DBP	Circulatory System	Diastolic Blood Pressure	Quantitative	EUR	1:37269671-38497832	1	37979982	T	A	0.4204	0.017096	0.00218	NA	NA	4.43e-15	14.354	819605	2	++	0.139579	Known	rs10890238	MODIFIER	Intron	SF3A3	ENSG00000183431	ENST00000373019	NA	NA	0.11334
QTL_DBP	Circulatory System	Diastolic Blood Pressure	Quantitative	EUR	1:38703010-40122371	1	39571682	C	G	0.189	0.01764	0.002768	NA	NA	1.86e-10	9.731	819605	2	++	0.454997	Known	rs41264487	MODIFIER	Intron	PABPC4	ENSG00000090621	ENST00000372858	NA	NA	0.17084
QTL_DBP	Circulatory System	Diastolic Blood Pressure	Quantitative	EUR	1:42794399-44096483	1	43465067	G	A	0.3958	0.015734	0.00221	NA	NA	1.08e-12	11.965	819605	2	++	0.049666	Known	rs2842198	MODIFIER	Intergenic	-	-	-	NA	NA	0.10843
QTL_DBP	Circulatory System	Diastolic Blood Pressure	Quantitative	EUR	1:44973464-46591818	1	45899860	T	A	0.1346	0.019323	0.003181	NA	NA	1.24e-9	8.905	819605	2	++	0.302899	Known	rs12120067	MODIFIER	Intron	MAST2	ENSG00000086015	ENST00000361297	NA	NA	0.1032
QTL_DBP	Circulatory System	Diastolic Blood Pressure	Quantitative	EUR	1:46958699-48008451	1	47479818	C	T	0.1965	-0.016316	0.002728	NA	NA	2.22e-9	8.654	819605	2	--	0.363738	Known	rs6668106	MODIFIER	Downstream gene	-	ENSG00000271355	ENST00000604764	NA	NA	0.14643
QTL_DBP	Circulatory System	Diastolic Blood Pressure	Quantitative	EUR	1:49781325-52296967	1	50804282	G	A	0.0902	0.034284	0.003746	NA	NA	5.58e-20	19.253	819605	2	++	1.1e-05	Known	rs72902776	MODIFIER	Intron	FAF1	ENSG00000185104	ENST00000396153	NA	NA	0.01361
QTL_DBP	Circulatory System	Diastolic Blood Pressure	Quantitative	EUR	1:58648233-59724930	1	59188347	T	C	0.2806	0.016611	0.002429	NA	NA	8.00e-12	11.097	819605	2	++	0.039643	Known	rs12753566	MODIFIER	Intron	FGGY-DT	ENSG00000224609	ENST00000647858	NA	NA	0.08547
QTL_DBP	Circulatory System	Diastolic Blood Pressure	Quantitative	EUR	1:66021032-67170854	1	66649547	C	A	0.1562	0.018387	0.002957	NA	NA	5.03e-10	9.298	819605	2	++	0.927614	Known	rs1925342	MODIFIER	Intron	SGIP1	ENSG00000118473	ENST00000371037	NA	NA	0.03875
QTL_DBP	Circulatory System	Diastolic Blood Pressure	Quantitative	EUR	1:67177379-68419296	1	67682590	G	A	0.6326	-0.014576	0.002272	NA	NA	1.40e-10	9.853	819605	2	--	0.80135	Known	rs3753364	MODIFIER	Upstream gene	GADD45A	ENSG00000116717	ENST00000370986	NA	NA	0.30225
QTL_DBP	Circulatory System	Diastolic Blood Pressure	Quantitative	EUR	1:78351844-79522422	1	78891675	G	C	0.2963	-0.015442	0.002345	NA	NA	4.55e-11	10.342	819605	2	--	0.868656	Known	rs2275902	MODERATE	Missense	ADGRL4	ENSG00000162618	ENST00000370742	c.1859C>G	p.Ala620Gly	0.05827
QTL_DBP	Circulatory System	Diastolic Blood Pressure	Quantitative	EUR	1:7162386-9650203	1	8383012	TA	T	0.6528	-0.019214	0.002317	NA	NA	1.11e-16	15.956	819605	2	--	0.315201	Known	rs35888808	MODIFIER	Intron	RERE	ENSG00000142599	ENST00000400908	NA	NA	0.06569
QTL_DBP	Circulatory System	Diastolic Blood Pressure	Quantitative	EUR	1:85841935-86960055	1	86437526	G	T	0.298	-0.014934	0.002363	NA	NA	2.62e-10	9.582	819605	2	--	0.073452	Known	rs1814203	MODIFIER	Intron	CLCA2	ENSG00000137975	ENST00000370565	NA	NA	0.06628
QTL_DBP	Circulatory System	Diastolic Blood Pressure	Quantitative	EUR	1:88180977-89386929	1	88875832	C	T	0.3766	0.012721	0.002227	NA	NA	1.12e-8	7.953	819605	2	++	0.001333	Known	rs12057453	MODIFIER	Intron	GTF2B	ENSG00000137947	ENST00000370500	NA	NA	0.11067
QTL_DBP	Circulatory System	Diastolic Blood Pressure	Quantitative	EUR	2:110629337-112565743	2	111986683	C	T	0.2852	-0.015748	0.002379	NA	NA	3.60e-11	10.443	819605	2	--	0.022831	Known	rs10207726	MODIFIER	Intron	MERTK	ENSG00000153208	ENST00000295408	NA	NA	0.29121
QTL_DBP	Circulatory System	Diastolic Blood Pressure	Quantitative	EUR	2:112824250-113825051	2	113324250	C	T	0.2159	-0.0145	0.002642	NA	NA	4.06e-8	7.392	819605	2	--	0.368253	Known	rs62158169	MODIFIER	Upstream gene	LINC02966	ENSG00000234997	ENST00000690999	NA	NA	0.13363
QTL_DBP	Circulatory System	Diastolic Blood Pressure	Quantitative	EUR	2:120718943-121738431	2	121230159	T	C	0.5264	0.012575	0.002169	NA	NA	6.73e-9	8.172	819605	2	++	0.320625	Known	rs35238518	MODIFIER	Intron	TFCP2L1	ENSG00000115112	ENST00000263707	NA	NA	0.20531
QTL_DBP	Circulatory System	Diastolic Blood Pressure	Quantitative	EUR	2:125837577-126946346	2	126419133	C	G	0.1583	0.01716	0.002983	NA	NA	8.79e-9	8.056	819605	2	++	0.204672	Known	rs13014593	MODIFIER	Intergenic	-	-	-	NA	NA	0.01088
QTL_DBP	Circulatory System	Diastolic Blood Pressure	Quantitative	EAS	2:134223354-135321643	2	134727106	A	G	0.3534	-0.016471	0.00278	NA	NA	3.13e-9	8.505	273719	5	---+-	0.719927	Known	rs13399881	MODIFIER	Downstream gene	-	ENSG00000287463	ENST00000655237	NA	NA	0.12035
QTL_DBP	Circulatory System	Diastolic Blood Pressure	Quantitative	EUR	2:134340058-135498046	2	134840058	T	G	0.3959	-0.013013	0.002257	NA	NA	8.14e-9	8.09	819605	2	--	0.101036	Known	rs10496731	MODIFIER	Intron	ACMSD	ENSG00000153086	ENST00000356140	NA	NA	0.06864
QTL_DBP	Circulatory System	Diastolic Blood Pressure	Quantitative	EUR	2:142888742-144106333	2	143429947	A	T	0.3624	-0.021527	0.00224	NA	NA	7.24e-22	21.14	819605	2	--	0.002932	Known	rs12991555	MODIFIER	Intron	ARHGAP15	ENSG00000075884	ENST00000295095	NA	NA	0.17708
QTL_DBP	Circulatory System	Diastolic Blood Pressure	Quantitative	EUR	2:144164273-146703666	2	144962572	A	G	0.2417	0.030518	0.002514	NA	NA	6.54e-34	33.184	819605	2	++	0.247194	Known	rs72854462	MODIFIER	Intron	TEX41	ENSG00000226674	ENST00000653533	NA	NA	0.42878
QTL_DBP	Circulatory System	Diastolic Blood Pressure	Quantitative	EUR	2:147277063-148546103	2	148035096	A	T	0.3609	0.014668	0.002246	NA	NA	6.55e-11	10.184	819605	2	++	0.218763	Known	rs12992412	MODIFIER	Intron	MBD5	ENSG00000204406	ENST00000642680	NA	NA	0.08833
QTL_DBP	Circulatory System	Diastolic Blood Pressure	Quantitative	EUR	2:157139990-159178047	2	158476712	GT	G	0.2825	-0.017436	0.002426	NA	NA	6.62e-13	12.179	819605	2	--	0.043454	Known	rs11346794	MODIFIER	Intron	PKP4	ENSG00000144283	ENST00000389759	NA	NA	0.02593
QTL_DBP	Circulatory System	Diastolic Blood Pressure	Quantitative	EUR	2:160921722-162414653	2	161828728	C	T	0.0773	-0.023334	0.004049	NA	NA	8.27e-9	8.083	819605	2	--	0.006717	Known	rs72879222	MODIFIER	Intron	SLC4A10	ENSG00000144290	ENST00000446997	NA	NA	0.00992
QTL_DBP	Circulatory System	Diastolic Blood Pressure	Quantitative	EAS	2:163087846-164739668	2	164151656	C	G	0.5643	0.025474	0.002712	NA	NA	5.83e-21	20.234	273719	5	+++++	0.042427	Known	rs73029563	MODIFIER	Intron	-	ENSG00000237844	ENST00000429636	NA	NA	0.75418
QTL_DBP	Circulatory System	Diastolic Blood Pressure	Quantitative	EUR	2:163087909-164826747	2	164151656	C	G	0.5331	0.026465	0.002183	NA	NA	7.96e-34	33.099	819605	2	++	0.783553	Known	rs73029563	MODIFIER	Intron	-	ENSG00000237844	ENST00000429636	NA	NA	0.70577
QTL_DBP	Circulatory System	Diastolic Blood Pressure	Quantitative	EUR	2:170587310-172546366	2	171707412	G	A	0.28	-0.016467	0.002399	NA	NA	6.69e-12	11.175	819605	2	--	0.201381	Known	rs312925	MODIFIER	Intron	DYNC1I2	ENSG00000077380	ENST00000397119	NA	NA	0.03348
QTL_DBP	Circulatory System	Diastolic Blood Pressure	Quantitative	EUR	2:174934210-179487160	2	178856319	G	A	0.09	0.043622	0.003743	NA	NA	2.18e-31	30.661	819605	2	++	0.07291	Known	rs17362588	MODERATE	Missense	CCDC141	ENSG00000163492	ENST00000443758	c.2803C>T	p.Arg935Trp	0.56023
QTL_DBP	Circulatory System	Diastolic Blood Pressure	Quantitative	EUR	2:181404496-183146308	2	182346716	G	A	0.649	-0.028777	0.002274	NA	NA	1.05e-36	35.978	819605	2	--	0.017201	Known	rs12693302	MODIFIER	Intron	PDE1A	ENSG00000115252	ENST00000409365	NA	NA	0.9999
QTL_DBP	Circulatory System	Diastolic Blood Pressure	Quantitative	EAS	2:181818049-182892666	2	182359400	G	A	0.4603	0.019287	0.002692	NA	NA	7.80e-13	12.108	273719	5	+++-+	0.821124	Known	rs16823124	MODIFIER	Intron	PDE1A	ENSG00000115252	ENST00000409365	NA	NA	0.36888
QTL_DBP	Circulatory System	Diastolic Blood Pressure	Quantitative	EUR	2:18403402-20068772	2	19515880	T	C	0.6762	-0.02207	0.002322	NA	NA	2.01e-21	20.698	819605	2	--	0.000434	Known	rs6708508	MODIFIER	Intron	LINC01808	ENSG00000237992	ENST00000641680	NA	NA	0.1397
QTL_DBP	Circulatory System	Diastolic Blood Pressure	Quantitative	AFR	2:19025930-20031981	2	19531981	G	A	0.8727	-0.042175	0.007206	NA	NA	4.83e-9	8.316	125682	2	--	0.538208	Known	rs824504	MODIFIER	Intergenic	-	-	-	NA	NA	0.32659
QTL_DBP	Circulatory System	Diastolic Blood Pressure	Quantitative	EUR	2:189899759-191473788	2	190482458	G	A	0.3703	-0.015916	0.002229	NA	NA	9.30e-13	12.031	819605	2	--	0.998222	Known	rs4438514	MODIFIER	Intron	MFSD6	ENSG00000151690	ENST00000392328	NA	NA	0.39256
QTL_DBP	Circulatory System	Diastolic Blood Pressure	Quantitative	EUR	2:202142940-204728637	2	202808350	G	A	0.1255	-0.026117	0.003279	NA	NA	1.65e-15	14.782	819605	2	--	0.005381	Known	rs74675536	MODIFIER	Intron	ICA1L	ENSG00000163596	ENST00000358299	NA	NA	0.01137
QTL_DBP	Circulatory System	Diastolic Blood Pressure	Quantitative	EUR	2:206618753-208532774	2	207538026	T	C	0.4491	0.014965	0.002195	NA	NA	9.25e-12	11.034	819605	2	++	0.260236	Known	rs4675682	MODIFIER	Intron	CREB1	ENSG00000118260	ENST00000353267	NA	NA	0.29587
QTL_DBP	Circulatory System	Diastolic Blood Pressure	Quantitative	EUR	2:212647501-213647501	2	213147501	C	T	0.0158	0.052189	0.009102	NA	NA	9.82e-9	8.008	819605	2	++	0.304262	Known	rs112905092	MODIFIER	Intron	IKZF2	ENSG00000030419	ENST00000434687	NA	NA	0.92767
QTL_DBP	Circulatory System	Diastolic Blood Pressure	Quantitative	EUR	2:217302649-220058982	2	218698879	G	A	0.0518	-0.039697	0.004831	NA	NA	2.08e-16	15.681	819605	2	--	0.241591	Known	rs12993599	MODERATE	Missense	STK36	ENSG00000163482	ENST00000295709	c.3335G>A	p.Arg1112Gln	0.05063
QTL_DBP	Circulatory System	Diastolic Blood Pressure	Quantitative	AFR	2:226707146-227707553	2	227207553	A	G	0.1539	0.035072	0.006297	NA	NA	2.55e-8	7.593	125682	2	++	0.192628	Known	rs76114773	MODIFIER	Intron	COL4A3	ENSG00000169031	ENST00000396578	NA	NA	0.16592
QTL_DBP	Circulatory System	Diastolic Blood Pressure	Quantitative	EUR	2:230553352-231766504	2	231212362	A	G	0.2416	-0.016057	0.002536	NA	NA	2.43e-10	9.615	819605	2	--	0.220506	Known	rs5018532	MODIFIER	Intron	ARMC9	ENSG00000135931	ENST00000611582	NA	NA	0.04423
QTL_DBP	Circulatory System	Diastolic Blood Pressure	Quantitative	EUR	2:236325556-237393727	2	236843411	T	C	0.276	-0.016886	0.002413	NA	NA	2.60e-12	11.585	819605	2	--	0.587351	Known	rs1000007	MODIFIER	Intergenic	-	-	-	NA	NA	0.33202
QTL_DBP	Circulatory System	Diastolic Blood Pressure	Quantitative	EUR	2:238438839-239479079	2	238943359	A	G	0.2284	0.017877	0.002572	NA	NA	3.64e-12	11.439	819605	2	++	0.104608	Known	rs4511740	MODIFIER	Intergenic	-	-	-	NA	NA	0.40246
QTL_DBP	Circulatory System	Diastolic Blood Pressure	Quantitative	EAS	2:238763136-239779750	2	239276543	A	C	0.3558	0.016043	0.002798	NA	NA	9.82e-9	8.008	273719	5	+++++	0.548488	Known	rs12615955	MODIFIER	Intron	HDAC4	ENSG00000068024	ENST00000543185	NA	NA	0.09557
QTL_DBP	Circulatory System	Diastolic Blood Pressure	Quantitative	EUR	2:240745223-242226040	2	241474676	C	T	0.0269	-0.046471	0.007163	NA	NA	8.72e-11	10.06	819605	2	--	0.44441	Known	rs149679796	MODIFIER	Intron	FARP2	ENSG00000006607	ENST00000264042	NA	NA	0.42799
QTL_DBP	Circulatory System	Diastolic Blood Pressure	Quantitative	EUR	2:23973267-25610336	2	25040059	C	T	0.0913	-0.026451	0.003778	NA	NA	2.54e-12	11.596	819605	2	--	0.041168	Known	rs116734066	MODIFIER	Upstream gene	EFR3B	ENSG00000084710	ENST00000403714	NA	NA	0.07946
QTL_DBP	Circulatory System	Diastolic Blood Pressure	Quantitative	AMR	2:26181997-27210019	2	26681997	A	G	0.7599	-0.045247	0.0079	NA	NA	1.02e-8	7.992	58920	2	--	0.028097	Known	rs1275958	MODIFIER	Upstream gene	RPL37P11	ENSG00000225024	ENST00000418887	NA	NA	0.36688
QTL_DBP	Circulatory System	Diastolic Blood Pressure	Quantitative	AFR	2:26187688-27210019	2	26688877	C	T	0.2518	-0.040823	0.00547	NA	NA	8.45e-14	13.073	125682	2	--	0.277084	Known	rs1275985	MODIFIER	Upstream gene	KCNK3	ENSG00000171303	ENST00000302909	NA	NA	0.38947
QTL_DBP	Circulatory System	Diastolic Blood Pressure	Quantitative	EAS	2:26181997-27210019	2	26692756	G	T	0.2237	-0.031968	0.003177	NA	NA	8.11e-24	23.091	273719	5	-----	0.592692	Known	rs12476527	MODIFIER	5'UTR	KCNK3	ENSG00000171303	ENST00000302909	NA	NA	0.10489
QTL_DBP	Circulatory System	Diastolic Blood Pressure	Quantitative	EUR	2:26155543-27226498	2	26700227	C	T	0.6102	-0.040724	0.002212	NA	NA	1.08e-75	74.966	819605	2	--	0.129444	Known	rs1275978	MODIFIER	Intron	KCNK3	ENSG00000171303	ENST00000302909	NA	NA	0.22811
QTL_DBP	Circulatory System	Diastolic Blood Pressure	Quantitative	EUR	2:28253537-29457401	2	28865472	T	G	0.5199	-0.014658	0.002157	NA	NA	1.08e-11	10.967	819605	2	--	0.293551	Known	rs10179580	MODIFIER	Intron	TRMT61B	ENSG00000171103	ENST00000306108	NA	NA	0.12059
QTL_DBP	Circulatory System	Diastolic Blood Pressure	Quantitative	EUR	2:3084852-4094771	2	3592552	C	T	0.813	0.020613	0.002838	NA	NA	3.78e-13	12.423	819605	2	++	0.016848	Known	rs6542680	MODIFIER	Upstream gene	COLEC11	ENSG00000118004	ENST00000349077	NA	NA	0.32604
QTL_DBP	Circulatory System	Diastolic Blood Pressure	Quantitative	EUR	2:35848516-38266161	2	36360643	T	C	0.5565	-0.016555	0.002213	NA	NA	7.39e-14	13.132	819605	2	--	0.127228	Known	rs2161903	MODIFIER	Intron	CRIM1	ENSG00000150938	ENST00000280527	NA	NA	0.53835
QTL_DBP	Circulatory System	Diastolic Blood Pressure	Quantitative	EUR	2:39796023-40890680	2	40343746	T	G	0.5716	-0.016029	0.002266	NA	NA	1.51e-12	11.821	819605	2	--	0.104643	Known	rs2041764	MODIFIER	Intron	SLC8A1	ENSG00000183023	ENST00000332839	NA	NA	0.11349
QTL_DBP	Circulatory System	Diastolic Blood Pressure	Quantitative	EUR	2:42341598-44158537	2	42939543	G	A	0.0883	-0.035997	0.003843	NA	NA	7.47e-21	20.127	819605	2	--	0.122071	Known	rs76099932	MODIFIER	Intergenic	-	-	-	NA	NA	0.49957
QTL_DBP	Circulatory System	Diastolic Blood Pressure	Quantitative	EUR	2:45137439-46808785	2	46136197	A	C	0.115	0.025099	0.003357	NA	NA	7.63e-14	13.118	819605	2	++	0.058627	Known	rs11690961	MODIFIER	Intron	PRKCE	ENSG00000171132	ENST00000306156	NA	NA	0.52201
QTL_DBP	Circulatory System	Diastolic Blood Pressure	Quantitative	EAS	2:53960117-55365659	2	54817863	AC	A	0.086	0.042712	0.00481	NA	NA	6.70e-19	18.174	273719	5	+++++	0.199514	Known	rs71408795	MODIFIER	Intron	EML6	ENSG00000214595	ENST00000356458	NA	NA	0.81616
QTL_DBP	Circulatory System	Diastolic Blood Pressure	Quantitative	AMR	2:55008612-56155430	2	55581918	A	G	0.4494	0.038203	0.00663	NA	NA	8.31e-9	8.081	58920	2	+-	0.05986	Known	rs1975487	MODIFIER	Intron	PPP4R3B	ENSG00000275052	ENST00000616407	NA	NA	0.03381
QTL_DBP	Circulatory System	Diastolic Blood Pressure	Quantitative	EUR	2:53481511-56423729	2	55852474	G	A	0.127	0.027157	0.003255	NA	NA	7.23e-17	16.141	819605	2	++	0.001438	Known	rs11899380	MODIFIER	Intergenic	-	-	-	NA	NA	0.22938
QTL_DBP	Circulatory System	Diastolic Blood Pressure	Quantitative	EUR	2:59283646-60327875	2	59827875	C	T	0.564	-0.012433	0.002209	NA	NA	1.82e-8	7.74	819605	2	--	0.734888	Known	rs1013344	MODIFIER	Intron	-	ENSG00000271955	ENST00000606382	NA	NA	0.24157
QTL_DBP	Circulatory System	Diastolic Blood Pressure	Quantitative	EUR	2:60853574-62059893	2	61449509	GA	G	0.5918	-0.013156	0.002231	NA	NA	3.70e-9	8.431	819605	2	--	0.795017	Known	rs34449666	MODIFIER	Intron	USP34	ENSG00000115464	ENST00000398571	NA	NA	0.06817
QTL_DBP	Circulatory System	Diastolic Blood Pressure	Quantitative	EUR	2:63216123-64564646	2	63990652	T	C	0.4226	0.013386	0.002203	NA	NA	1.23e-9	8.91	819605	2	++	0.640176	Known	rs13014371	MODIFIER	Intron	VPS54	ENSG00000143952	ENST00000272322	NA	NA	0.21503
QTL_DBP	Circulatory System	Diastolic Blood Pressure	Quantitative	EUR	2:68799145-69809770	2	69309770	A	C	0.414	-0.012058	0.002195	NA	NA	3.94e-8	7.404	819605	2	--	0.029998	Known	rs13398812	MODIFIER	Intergenic	-	-	-	NA	NA	0.02443
QTL_DBP	Circulatory System	Diastolic Blood Pressure	Quantitative	EUR	2:72631831-73875138	2	73345210	AT	A	0.2894	0.014727	0.002431	NA	NA	1.38e-9	8.861	819605	2	++	0.024533	Known	rs113422675	MODIFIER	Intergenic	-	-	-	NA	NA	0.04055
QTL_DBP	Circulatory System	Diastolic Blood Pressure	Quantitative	EUR	2:8663467-9689179	2	9188608	G	A	0.3686	0.013775	0.002282	NA	NA	1.58e-9	8.802	819605	2	++	0.324142	Known	rs7582342	MODIFIER	Intergenic	-	-	-	NA	NA	0.25928
QTL_DBP	Circulatory System	Diastolic Blood Pressure	Quantitative	EUR	2:94765470-97356011	2	96349335	T	C	0.3315	0.023995	0.002306	NA	NA	2.34e-25	24.631	819605	2	++	0.680176	Known	rs810057	MODIFIER	Intron	NCAPH	ENSG00000121152	ENST00000240423	NA	NA	0.75266
QTL_DBP	Circulatory System	Diastolic Blood Pressure	Quantitative	EUR	3:100665247-102333709	3	101527959	G	A	0.3918	0.018706	0.002242	NA	NA	7.22e-17	16.142	819605	2	++	0.033144	Known	rs7610102	MODIFIER	Downstream gene	FAM172BP	ENSG00000175841	ENST00000487497	NA	NA	0.00981
QTL_DBP	Circulatory System	Diastolic Blood Pressure	Quantitative	EUR	3:10854626-12011546	3	11504245	T	C	0.6755	0.014033	0.002341	NA	NA	2.04e-9	8.69	819605	2	++	0.993239	Known	rs2443708	MODIFIER	Intron	ATG7	ENSG00000197548	ENST00000693202	NA	NA	0.22999
QTL_DBP	Circulatory System	Diastolic Blood Pressure	Quantitative	EUR	3:121898816-123015484	3	122501030	CT	C	0.4232	0.012977	0.002185	NA	NA	2.87e-9	8.543	819605	2	++	0.873721	Known	rs112073834	MODIFIER	Intron	KPNA1	ENSG00000114030	ENST00000344337	NA	NA	0.13387
QTL_DBP	Circulatory System	Diastolic Blood Pressure	Quantitative	EUR	3:124331009-125429976	3	124905218	AC	A	0.7785	-0.019294	0.002752	NA	NA	2.37e-12	11.626	819605	2	--	0.316892	Known	rs68152217	MODIFIER	Downstream gene	MUC13	ENSG00000173702	ENST00000616727	NA	NA	0.5924
QTL_DBP	Circulatory System	Diastolic Blood Pressure	Quantitative	EUR	3:129292174-130292174	3	129792174	G	GTA	0.0967	0.020533	0.003754	NA	NA	4.51e-8	7.346	819605	2	++	0.696229	Known	rs142873988	MODIFIER	Intron	TMCC1	ENSG00000172765	ENST00000393238	NA	NA	0.14384
QTL_DBP	Circulatory System	Diastolic Blood Pressure	Quantitative	EUR	3:133566754-134876571	3	134257296	T	C	0.6388	0.021422	0.002275	NA	NA	4.67e-21	20.33	819605	2	++	0.291403	Known	rs9883217	MODIFIER	Intergenic	-	-	-	NA	NA	0.08095
QTL_DBP	Circulatory System	Diastolic Blood Pressure	Quantitative	EUR	3:137833912-138858334	3	138352059	C	T	0.1615	0.016292	0.00293	NA	NA	2.69e-8	7.57	819605	2	++	0.237447	Known	rs13324341	MODIFIER	Intron	MRAS	ENSG00000158186	ENST00000423968	NA	NA	0.13197
QTL_DBP	Circulatory System	Diastolic Blood Pressure	Quantitative	EUR	3:14285573-15874520	3	14850291	T	C	0.7173	-0.019307	0.002449	NA	NA	3.18e-15	14.498	819605	2	--	0.000321	Known	rs1687318	MODIFIER	Intron	FGD5	ENSG00000154783	ENST00000285046	NA	NA	0.14777
QTL_DBP	Circulatory System	Diastolic Blood Pressure	Quantitative	EAS	3:14311050-15413458	3	14853502	T	TC	0.3355	0.023703	0.002834	NA	NA	6.07e-17	16.217	273719	5	+++++	0.918736	Known	rs142380537	MODIFIER	Intron	FGD5	ENSG00000154783	ENST00000285046	NA	NA	0.67558
QTL_DBP	Circulatory System	Diastolic Blood Pressure	Quantitative	EUR	3:140817824-142042378	3	141371506	A	AT	0.0586	0.034365	0.00464	NA	NA	1.30e-13	12.886	819605	2	++	0.916157	Known	rs56108945	MODIFIER	Intron	ZBTB38	ENSG00000177311	ENST00000321464	NA	NA	0.39655
QTL_DBP	Circulatory System	Diastolic Blood Pressure	Quantitative	EAS	3:140918073-141928977	3	141426631	T	C	0.275	0.016598	0.002985	NA	NA	2.69e-8	7.57	273719	5	+++++	0.267779	Known	rs6802753	MODIFIER	Intron	ZBTB38	ENSG00000177311	ENST00000321464	NA	NA	0.06287
QTL_DBP	Circulatory System	Diastolic Blood Pressure	Quantitative	EUR	3:142430002-143430002	3	142930002	G	T	0.2962	0.013698	0.002366	NA	NA	7.06e-9	8.151	819605	2	++	0.145384	Known	rs11709868	MODIFIER	Intron	-	ENSG00000243818	ENST00000658594	NA	NA	0.6437
QTL_DBP	Circulatory System	Diastolic Blood Pressure	Quantitative	EUR	3:153518103-155495835	3	154983962	C	T	0.1	-0.023465	0.003654	NA	NA	1.35e-10	9.871	819605	2	--	0.87197	Known	rs138183922	MODIFIER	Intergenic	-	-	-	NA	NA	0.0656
QTL_DBP	Circulatory System	Diastolic Blood Pressure	Quantitative	EUR	3:157729386-159205445	3	158472910	C	T	0.2579	0.015572	0.00245	NA	NA	2.07e-10	9.684	819605	2	++	0.000376	Known	rs7613528	MODIFIER	Intron	RSRC1	ENSG00000174891	ENST00000611884	NA	NA	0.04226
QTL_DBP	Circulatory System	Diastolic Blood Pressure	Quantitative	EAS	3:168567403-169634146	3	169118717	G	T	0.0924	-0.02748	0.004601	NA	NA	2.33e-9	8.632	273719	5	-----	0.3062	Known	rs3889027	MODIFIER	Intron	MECOM	ENSG00000085276	ENST00000651503	NA	NA	0.13931
QTL_DBP	Circulatory System	Diastolic Blood Pressure	Quantitative	EUR	3:168453945-170129601	3	169453559	T	G	0.5278	-0.033123	0.00217	NA	NA	1.33e-52	51.877	819605	2	--	0.606851	Known	rs4955658	MODIFIER	Intron	MECOM	ENSG00000085276	ENST00000651503	NA	NA	0.393
QTL_DBP	Circulatory System	Diastolic Blood Pressure	Quantitative	EUR	3:183217925-184831071	3	183785229	A	G	0.5069	-0.014989	0.002161	NA	NA	4.03e-12	11.395	819605	2	--	0.382761	Known	rs263017	MODIFIER	Intron	YEATS2	ENSG00000163872	ENST00000305135	NA	NA	0.18883
QTL_DBP	Circulatory System	Diastolic Blood Pressure	Quantitative	EUR	3:185070810-186962464	3	185630563	T	C	0.3857	0.016525	0.002241	NA	NA	1.66e-13	12.781	819605	2	++	0.265136	Known	rs4687477	MODIFIER	3'UTR	SENP2	ENSG00000163904	ENST00000296257	NA	NA	0.69874
QTL_DBP	Circulatory System	Diastolic Blood Pressure	Quantitative	EUR	3:194079238-195088799	3	194579238	G	T	0.4581	0.0144	0.002225	NA	NA	9.68e-11	10.014	819605	2	++	0.165603	Known	rs1706003	MODIFIER	Upstream gene	TMEM44-AS1	ENSG00000231770	ENST00000447982	NA	NA	0.95513
QTL_DBP	Circulatory System	Diastolic Blood Pressure	Quantitative	EUR	3:196834889-197834889	3	197334889	C	T	0.3413	0.012783	0.00234	NA	NA	4.69e-8	7.329	819605	2	++	0.369841	Known	rs6789583	MODIFIER	Intron	-	ENSG00000286870	ENST00000669801	NA	NA	0.26782
QTL_DBP	Circulatory System	Diastolic Blood Pressure	Quantitative	EAS	3:22704447-24095316	3	23554679	A	G	0.3417	0.016453	0.002841	NA	NA	6.99e-9	8.156	273719	5	++++-	0.758507	Known	rs6781388	MODIFIER	Intron	UBE2E2	ENSG00000182247	ENST00000396703	NA	NA	0.05653
QTL_DBP	Circulatory System	Diastolic Blood Pressure	Quantitative	EUR	3:23921744-24934014	3	24433671	T	C	0.2919	-0.014247	0.00242	NA	NA	3.93e-9	8.406	819605	2	--	0.186552	Known	rs73032373	MODIFIER	Intron	THRB	ENSG00000151090	ENST00000646209	NA	NA	0.20943
QTL_DBP	Circulatory System	Diastolic Blood Pressure	Quantitative	EUR	3:26526935-28033279	3	27508810	T	C	0.6395	-0.01936	0.002273	NA	NA	1.63e-17	16.787	819605	2	--	0.918542	Known	rs648103	MODIFIER	Intergenic	-	-	-	NA	NA	0.85396
QTL_DBP	Circulatory System	Diastolic Blood Pressure	Quantitative	EUR	3:28832728-30730155	3	29332728	G	C	0.1722	-0.016377	0.002916	NA	NA	1.95e-8	7.71	819605	2	--	0.019736	Known	rs72851229	MODIFIER	Intron	RBMS3	ENSG00000144642	ENST00000383767	NA	NA	0.16208
QTL_DBP	Circulatory System	Diastolic Blood Pressure	Quantitative	AFR	3:35560325-36872249	3	36372249	A	G	0.868	0.045349	0.007763	NA	NA	5.17e-9	8.287	125682	2	++	0.551836	Known	rs2605390	MODIFIER	Intergenic	-	-	-	NA	NA	0.23664
QTL_DBP	Circulatory System	Diastolic Blood Pressure	Quantitative	EUR	3:36460481-37728187	3	37222228	G	A	0.4154	0.013225	0.002208	NA	NA	2.10e-9	8.677	819605	2	++	0.010793	Known	rs57863333	MODIFIER	Downstream gene	-	ENSG00000271653	ENST00000603982	NA	NA	0.03014
QTL_DBP	Circulatory System	Diastolic Blood Pressure	Quantitative	AFR	3:37755326-44563667	3	41797727	A	G	0.6722	0.051291	0.004985	NA	NA	7.89e-25	24.103	125682	2	++	0.80397	Known	rs2371627	MODIFIER	Intron	ULK4	ENSG00000168038	ENST00000301831	NA	NA	0.17436
QTL_DBP	Circulatory System	Diastolic Blood Pressure	Quantitative	EAS	3:41208558-42522242	3	41840309	T	C	0.1334	0.023867	0.003932	NA	NA	1.28e-9	8.893	273719	5	+++++	0.624021	Known	rs9830064	MODIFIER	Intron	ULK4	ENSG00000168038	ENST00000301831	NA	NA	0.0059
QTL_DBP	Circulatory System	Diastolic Blood Pressure	Quantitative	AMR	3:41306244-42471227	3	41907301	A	AT	0.7749	-0.048583	0.008334	NA	NA	5.56e-9	8.255	58920	2	--	0.808986	Known	rs71075494	MODIFIER	Intron	ULK4	ENSG00000168038	ENST00000301831	NA	NA	0.02708
QTL_DBP	Circulatory System	Diastolic Blood Pressure	Quantitative	EUR	3:40679408-42642071	3	41972358	A	G	0.8295	-0.052749	0.002899	NA	NA	5.59e-74	73.252	819605	2	--	2.04e-10	Known	rs9856633	MODIFIER	Upstream gene	GEMIN2P2	ENSG00000235339	ENST00000418195	NA	NA	0.16054
QTL_DBP	Circulatory System	Diastolic Blood Pressure	Quantitative	AFR	3:44573638-49421276	3	47489061	G	A	0.547	-0.037398	0.004646	NA	NA	8.31e-16	15.08	125682	2	--	0.708539	Known	rs7636126	MODIFIER	Intergenic	-	-	-	NA	NA	0.64897
QTL_DBP	Circulatory System	Diastolic Blood Pressure	Quantitative	EUR	3:46964740-51093747	3	49876272	T	C	0.2028	0.028511	0.0027	NA	NA	4.58e-26	25.339	819605	2	++	0.090861	Known	rs36022378	MODIFIER	Non coding transcript exon	ACTL11P	ENSG00000234667	ENST00000423971	NA	NA	0.82873
QTL_DBP	Circulatory System	Diastolic Blood Pressure	Quantitative	EAS	3:52778377-54103668	3	53523985	G	A	0.461	0.027118	0.002727	NA	NA	2.67e-23	22.573	273719	5	+++++	0.600808	Known	rs3821843	MODIFIER	Intron	CACNA1D	ENSG00000157388	ENST00000350061	NA	NA	0.99401
QTL_DBP	Circulatory System	Diastolic Blood Pressure	Quantitative	AFR	3:49754892-54332303	3	53541701	G	A	0.4993	0.048639	0.004797	NA	NA	3.69e-24	23.433	125682	2	++	0.380504	Known	rs9821489	MODIFIER	Intron	CACNA1D	ENSG00000157388	ENST00000350061	NA	NA	0.86291
QTL_DBP	Circulatory System	Diastolic Blood Pressure	Quantitative	EUR	3:53019896-54323028	3	53667340	T	TG	0.3273	0.019825	0.002317	NA	NA	1.17e-17	16.934	819605	2	++	0.555923	Known	rs3836508	MODIFIER	Intron	CACNA1D	ENSG00000157388	ENST00000350061	NA	NA	0.65354
QTL_DBP	Circulatory System	Diastolic Blood Pressure	Quantitative	EUR	3:55993519-58482323	3	57963215	G	A	0.5547	-0.021747	0.002186	NA	NA	2.57e-23	22.591	819605	2	--	0.318562	Known	rs9880564	MODIFIER	Intergenic	-	-	-	NA	NA	0.0956
QTL_DBP	Circulatory System	Diastolic Blood Pressure	Quantitative	EUR	3:63337338-64518307	3	63928942	G	C	0.281	0.016862	0.002427	NA	NA	3.71e-12	11.43	819605	2	++	0.000335	Known	rs59971314	MODIFIER	Intron	ATXN7	ENSG00000163635	ENST00000674280	NA	NA	0.22434
QTL_DBP	Circulatory System	Diastolic Blood Pressure	Quantitative	EUR	3:6885224-7968028	3	7445490	G	C	0.4884	0.014165	0.002166	NA	NA	6.16e-11	10.21	819605	2	++	0.125954	Known	rs11718573	MODIFIER	Intron	GRM7	ENSG00000196277	ENST00000357716	NA	NA	0.10283
QTL_DBP	Circulatory System	Diastolic Blood Pressure	Quantitative	EUR	3:70614445-71655112	3	71142199	A	G	0.376	0.014792	0.002256	NA	NA	5.50e-11	10.26	819605	2	++	0.8347	Known	rs4677532	MODIFIER	Intron	FOXP1	ENSG00000114861	ENST00000649528	NA	NA	0.30266
QTL_DBP	Circulatory System	Diastolic Blood Pressure	Quantitative	EUR	3:78086739-79123210	3	78595919	C	T	0.2096	-0.014767	0.002667	NA	NA	3.08e-8	7.512	819605	2	--	0.861528	Novel	rs11925452	MODIFIER	Downstream gene	ROBO1	ENSG00000169855	ENST00000464233	NA	NA	0.07349
QTL_DBP	Circulatory System	Diastolic Blood Pressure	Quantitative	EUR	4:100499436-103941593	4	102267552	C	T	0.0791	-0.077772	0.003996	NA	NA	2.29e-84	83.641	819605	2	--	0.000348	Known	rs13107325	MODERATE	Missense	SLC39A8	ENSG00000138821	ENST00000356736	c.1171G>A	p.Ala391Thr	1
QTL_DBP	Circulatory System	Diastolic Blood Pressure	Quantitative	EUR	4:105478717-106870371	4	105990585	G	C	0.7537	0.025244	0.002525	NA	NA	1.56e-23	22.807	819605	2	++	0.884338	Known	rs13112725	MODIFIER	Intron	NPNT	ENSG00000168743	ENST00000505917	NA	NA	0.60446
QTL_DBP	Circulatory System	Diastolic Blood Pressure	Quantitative	EUR	4:107596372-108646742	4	108117498	G	A	0.6311	-0.012952	0.002247	NA	NA	8.21e-9	8.086	819605	2	--	0.088494	Known	rs4245930	MODIFIER	Intron	LEF1	ENSG00000138795	ENST00000265165	NA	NA	0.36178
QTL_DBP	Circulatory System	Diastolic Blood Pressure	Quantitative	EAS	4:109906558-110987527	4	110430739	C	A	0.4742	-0.017813	0.002666	NA	NA	2.36e-11	10.626	273719	5	----+	0.112352	Known	rs11937522	MODIFIER	Downstream gene	-	ENSG00000199894	ENST00000363024	NA	NA	0.05303
QTL_DBP	Circulatory System	Diastolic Blood Pressure	Quantitative	EUR	4:109859601-111034709	4	110484920	T	TGCAC	0.4592	-0.018595	0.002181	NA	NA	1.52e-17	16.819	819605	2	--	0.405104	Known	rs70956447	MODIFIER	Intron	ENPEP	ENSG00000138792	ENST00000265162	NA	NA	0.29484
QTL_DBP	Circulatory System	Diastolic Blood Pressure	Quantitative	EUR	4:118525634-120153719	4	119588124	T	C	0.4743	0.015888	0.002175	NA	NA	2.78e-13	12.557	819605	2	++	0.253324	Known	rs66887589	MODIFIER	Intron	PDE5A	ENSG00000138735	ENST00000354960	NA	NA	0.1121
QTL_DBP	Circulatory System	Diastolic Blood Pressure	Quantitative	EUR	4:136958528-138077523	4	137520376	A	G	0.4144	0.016126	0.002219	NA	NA	3.67e-13	12.435	819605	2	++	0.12454	Known	rs9286351	MODIFIER	3'UTR	PCDH18	ENSG00000189184	ENST00000344876	NA	NA	0.20949
QTL_DBP	Circulatory System	Diastolic Blood Pressure	Quantitative	EUR	4:14380434-15465319	4	14898066	A	T	0.3363	0.015095	0.002281	NA	NA	3.65e-11	10.438	819605	2	++	0.129651	Known	rs73113964	MODIFIER	Intergenic	-	-	-	NA	NA	0.06995
QTL_DBP	Circulatory System	Diastolic Blood Pressure	Quantitative	EUR	4:142319787-143824205	4	143155588	C	A	0.4814	-0.016728	0.002207	NA	NA	3.47e-14	13.46	819605	2	--	0.323452	Known	rs13146326	MODIFIER	Intron	USP38-DT	ENSG00000250326	ENST00000507826	NA	NA	0.11268
QTL_DBP	Circulatory System	Diastolic Blood Pressure	Quantitative	EUR	4:146953995-148654604	4	148154604	C	T	0.0022	0.155653	0.023124	NA	NA	1.68e-11	10.774	819605	2	++	0.417831	Known	rs143057152	MODERATE	Missense	NR3C2	ENSG00000151623	ENST00000358102	c.2312G>A	p.Arg771His	0.9761
QTL_DBP	Circulatory System	Diastolic Blood Pressure	Quantitative	EAS	4:154921686-156272565	4	155527992	T	C	0.2452	-0.022568	0.00311	NA	NA	3.97e-13	12.401	273719	5	-----	0.140999	Known	rs10033877	MODIFIER	Intergenic	-	-	-	NA	NA	0.80872
QTL_DBP	Circulatory System	Diastolic Blood Pressure	Quantitative	EUR	4:155047270-157293827	4	155724361	C	A	0.2373	-0.027762	0.002521	NA	NA	3.33e-28	27.477	819605	2	--	0.87287	Known	rs13139571	MODIFIER	Intron	GUCY1A1	ENSG00000164116	ENST00000506455	NA	NA	0.75531
QTL_DBP	Circulatory System	Diastolic Blood Pressure	Quantitative	EUR	4:15526473-16535461	4	16029825	C	T	0.7449	-0.016192	0.002462	NA	NA	4.81e-11	10.318	819605	2	--	0.800755	Known	rs884718	MODIFIER	Intron	PROM1	ENSG00000007062	ENST00000447510	NA	NA	0.6717
QTL_DBP	Circulatory System	Diastolic Blood Pressure	Quantitative	EUR	4:17524107-18524107	4	18024107	T	A	0.1722	0.016884	0.003016	NA	NA	2.17e-8	7.664	819605	2	++	0.000355	Known	rs201645053	MODIFIER	Upstream gene	LCORL	ENSG00000178177	ENST00000635767	NA	NA	0.07884
QTL_DBP	Circulatory System	Diastolic Blood Pressure	Quantitative	EUR	4:1643993-2764487	4	2219362	A	G	0.1049	0.021234	0.003601	NA	NA	3.71e-9	8.431	819605	2	++	0.986767	Known	rs9918081	MODIFIER	Intron	POLN	ENSG00000130997	ENST00000511885	NA	NA	0.03386
QTL_DBP	Circulatory System	Diastolic Blood Pressure	Quantitative	EUR	4:24876155-25907216	4	25407216	G	A	0.2253	-0.015983	0.002565	NA	NA	4.63e-10	9.335	819605	2	--	0.019416	Known	rs34811474	MODERATE	Missense	ANAPC4	ENSG00000053900	ENST00000315368	c.1394G>A	p.Arg465Gln	0.92538
QTL_DBP	Circulatory System	Diastolic Blood Pressure	Quantitative	EUR	4:26283734-27315988	4	26783734	A	T	0.4017	0.014941	0.002226	NA	NA	1.92e-11	10.717	819605	2	++	0.080338	Known	rs28667801	MODIFIER	Intergenic	-	-	-	NA	NA	0.2359
QTL_DBP	Circulatory System	Diastolic Blood Pressure	Quantitative	EUR	4:37832592-38904889	4	38370852	C	G	0.4368	-0.014426	0.00222	NA	NA	8.13e-11	10.09	819605	2	--	0.040069	Known	rs2046645	MODIFIER	Intron	LINC02513	ENSG00000248227	ENST00000503465	NA	NA	0.15733
QTL_DBP	Circulatory System	Diastolic Blood Pressure	Quantitative	EUR	4:39926074-40926074	4	40426074	C	T	0.006	-0.086304	0.013852	NA	NA	4.65e-10	9.332	819605	2	--	0.674416	Known	rs35529250	MODERATE	Missense	RBM47	ENSG00000163694	ENST00000295971	c.1612G>A	p.Gly538Arg	0.99969
QTL_DBP	Circulatory System	Diastolic Blood Pressure	Quantitative	EUR	4:53209265-54442124	4	53935061	T	G	0.1099	0.028816	0.003615	NA	NA	1.57e-15	14.804	819605	2	++	0.504268	Known	rs60991988	MODIFIER	Intergenic	-	-	-	NA	NA	0.81101
QTL_DBP	Circulatory System	Diastolic Blood Pressure	Quantitative	EUR	4:54849464-56127872	4	55440988	C	A	0.3566	-0.016809	0.002267	NA	NA	1.22e-13	12.914	819605	2	--	0.051793	Known	rs12505880	MODIFIER	Intron	CLOCK	ENSG00000134852	ENST00000513440	NA	NA	0.01871
QTL_DBP	Circulatory System	Diastolic Blood Pressure	Quantitative	EUR	4:56425698-57578686	4	56925698	G	A	0.3591	0.013711	0.002254	NA	NA	1.18e-9	8.928	819605	2	++	0.454547	Known	rs6847086	MODIFIER	Intron	REST	ENSG00000084093	ENST00000309042	NA	NA	0.53232
QTL_DBP	Circulatory System	Diastolic Blood Pressure	Quantitative	EUR	4:75925727-77018826	4	76486912	T	TA	0.5208	-0.016341	0.002194	NA	NA	9.47e-14	13.023	819605	2	--	0.099276	Known	rs34070396	MODIFIER	Intron	SHROOM3	ENSG00000138771	ENST00000296043	NA	NA	0.16372
QTL_DBP	Circulatory System	Diastolic Blood Pressure	Quantitative	EUR	4:7767663-8781748	4	8278604	C	T	0.2948	0.016023	0.002385	NA	NA	1.84e-11	10.735	819605	2	++	0.74518	Known	rs5018092	MODIFIER	Intron	HTRA3	ENSG00000170801	ENST00000307358	NA	NA	0.36469
QTL_DBP	Circulatory System	Diastolic Blood Pressure	Quantitative	AFR	4:79743569-80763187	4	80253438	G	A	0.0849	0.053084	0.008403	NA	NA	2.66e-10	9.575	125682	2	++	0.800794	Known	rs13125101	MODIFIER	Intergenic	-	-	-	NA	NA	0.54773
QTL_DBP	Circulatory System	Diastolic Blood Pressure	Quantitative	AMR	4:79749321-80763187	4	80253438	G	A	0.2521	0.042487	0.007393	NA	NA	9.09e-9	8.042	58920	2	++	0.720646	Known	rs13125101	MODIFIER	Intergenic	-	-	-	NA	NA	0.28001
QTL_DBP	Circulatory System	Diastolic Blood Pressure	Quantitative	EUR	4:79652066-80804625	4	80253438	G	A	0.2898	0.0481	0.002379	NA	NA	6.72e-91	90.173	819605	2	++	0.5906	Known	rs13125101	MODIFIER	Intergenic	-	-	-	NA	NA	0.77928
QTL_DBP	Circulatory System	Diastolic Blood Pressure	Quantitative	EAS	4:79731249-80786809	4	80259918	A	T	0.3138	0.046216	0.002886	NA	NA	1.02e-57	56.99	273719	5	+++++	4.54e-06	Known	rs10857147	MODIFIER	Intergenic	-	-	-	NA	NA	0.68308
QTL_DBP	Circulatory System	Diastolic Blood Pressure	Quantitative	EUR	4:85309561-86309561	4	85809561	C	T	0.1898	0.01554	0.002773	NA	NA	2.09e-8	7.679	819605	2	++	0.304233	Known	rs4693128	MODIFIER	Intron	ARHGAP24	ENSG00000138639	ENST00000395184	NA	NA	0.11661
QTL_DBP	Circulatory System	Diastolic Blood Pressure	Quantitative	EUR	4:93989017-95024040	4	94489017	A	G	0.2458	0.015787	0.002527	NA	NA	4.18e-10	9.379	819605	2	++	0.102989	Known	rs2510802	MODIFIER	Intron	PDLIM5	ENSG00000163110	ENST00000317968	NA	NA	0.09668
QTL_DBP	Circulatory System	Diastolic Blood Pressure	Quantitative	AFR	4:98769648-99807860	4	99307860	G	A	0.1923	-0.031563	0.005709	NA	NA	3.23e-8	7.491	125682	2	--	0.8594	Known	rs2066702	MODERATE	Missense	ADH1B	ENSG00000196616	ENST00000305046	c.1108C>T	p.Arg370Cys	0.35487
QTL_DBP	Circulatory System	Diastolic Blood Pressure	Quantitative	EUR	4:98818162-99867877	4	99340420	AT	A	0.401	0.013775	0.002211	NA	NA	4.66e-10	9.332	819605	2	++	0.732691	Known	rs55753621	MODIFIER	Intron	ADH1C	ENSG00000248144	ENST00000515683	NA	NA	0.02319
QTL_DBP	Circulatory System	Diastolic Blood Pressure	Quantitative	EAS	5:779675-1779675	5	1279675	C	T	0.2297	0.019038	0.003338	NA	NA	1.17e-8	7.93	273719	5	++++-	0.411534	Known	rs10069690	MODIFIER	Intron	TERT	ENSG00000164362	ENST00000310581	NA	NA	0.99384
QTL_DBP	Circulatory System	Diastolic Blood Pressure	Quantitative	EUR	5:770868-1797803	5	1279913	G	A	0.1917	0.019357	0.002831	NA	NA	8.06e-12	11.094	819605	2	++	0.51142	Known	rs2242652	MODIFIER	Intron	TERT	ENSG00000164362	ENST00000310581	NA	NA	0.83938
QTL_DBP	Circulatory System	Diastolic Blood Pressure	Quantitative	EUR	5:101752254-103319906	5	102480400	G	A	0.2741	0.0137	0.002415	NA	NA	1.40e-8	7.853	819605	2	++	0.352694	Known	rs6884141	LOW	Synonymous	SLCO6A1	ENSG00000205359	ENST00000506729	NA	NA	0.02702
QTL_DBP	Circulatory System	Diastolic Blood Pressure	Quantitative	EAS	5:114247023-115566907	5	114804484	T	A	0.6115	-0.018209	0.002736	NA	NA	2.83e-11	10.549	273719	5	-----	0.440003	Known	rs1020992	MODIFIER	Intergenic	-	-	-	NA	NA	0.12556
QTL_DBP	Circulatory System	Diastolic Blood Pressure	Quantitative	EUR	5:114170467-115615890	5	115065007	T	A	0.4992	-0.017997	0.002162	NA	NA	8.49e-17	16.071	819605	2	--	0.363324	Known	rs4705514	MODIFIER	Intergenic	-	-	-	NA	NA	0.02225
QTL_DBP	Circulatory System	Diastolic Blood Pressure	Quantitative	AFR	5:122616059-123629527	5	123125091	G	A	0.8086	0.039094	0.006122	NA	NA	1.70e-10	9.768	125682	2	+-	0.058602	Known	rs426905	MODIFIER	Intron	PRDM6	ENSG00000061455	ENST00000407847	NA	NA	0.25449
QTL_DBP	Circulatory System	Diastolic Blood Pressure	Quantitative	EUR	5:122615076-124316208	5	123316412	C	T	0.4658	0.02585	0.00218	NA	NA	1.96e-32	31.708	819605	2	++	0.041216	Known	rs4308481	MODIFIER	Intergenic	-	-	-	NA	NA	0.23196
QTL_DBP	Circulatory System	Diastolic Blood Pressure	Quantitative	EUR	5:127772652-129224148	5	128492624	T	G	0.4031	0.024486	0.002194	NA	NA	6.37e-29	28.196	819605	2	++	0.54405	Known	rs10078570	MODIFIER	Intron	FBN2	ENSG00000138829	ENST00000262464	NA	NA	0.05421
QTL_DBP	Circulatory System	Diastolic Blood Pressure	Quantitative	EUR	5:130587866-133610068	5	132490630	G	A	0.3797	-0.017527	0.002225	NA	NA	3.35e-15	14.476	819605	2	--	0.076796	Known	rs10900809	MODIFIER	5'UTR	IRF1	ENSG00000125347	ENST00000245414	NA	NA	0.12136
QTL_DBP	Circulatory System	Diastolic Blood Pressure	Quantitative	EUR	5:134748495-135755222	5	135251290	G	A	0.4529	-0.012704	0.002176	NA	NA	5.28e-9	8.278	819605	2	--	0.347571	Known	rs11242236	MODIFIER	Upstream gene	LINC02900	ENSG00000249647	ENST00000505663	NA	NA	0.44446
QTL_DBP	Circulatory System	Diastolic Blood Pressure	Quantitative	EUR	5:140305640-141305640	5	140805640	T	C	0.0756	-0.022771	0.004118	NA	NA	3.21e-8	7.494	819605	2	--	0.227671	Known	rs17286787	MODIFIER	Intron	PCDHA1	ENSG00000204970	ENST00000504120	NA	NA	0.67606
QTL_DBP	Circulatory System	Diastolic Blood Pressure	Quantitative	EUR	5:141871170-143639110	5	143139110	G	A	0.4688	0.014823	0.002169	NA	NA	8.26e-12	11.083	819605	2	++	0.33536	Known	rs12522841	MODIFIER	Intron	ARHGAP26	ENSG00000145819	ENST00000645722	NA	NA	0.59424
QTL_DBP	Circulatory System	Diastolic Blood Pressure	Quantitative	AFR	5:147987576-149015575	5	148491945	A	G	0.5836	0.02884	0.004544	NA	NA	2.20e-10	9.658	125682	2	++	0.861563	Known	rs34070447	MODIFIER	Intron	HTR4	ENSG00000164270	ENST00000377888	NA	NA	0.35732
QTL_DBP	Circulatory System	Diastolic Blood Pressure	Quantitative	EAS	5:148467980-149575526	5	149018059	T	C	0.2484	-0.019859	0.003072	NA	NA	1.02e-10	9.993	273719	5	---++	0.019692	Known	rs78013255	MODIFIER	Intron	SH3TC2	ENSG00000169247	ENST00000515425	NA	NA	0.09264
QTL_DBP	Circulatory System	Diastolic Blood Pressure	Quantitative	EUR	5:147987102-149652420	5	149020682	A	G	0.5419	0.018923	0.002236	NA	NA	2.61e-17	16.584	819605	2	++	0.155214	Known	rs4705065	MODIFIER	Intron	SH3TC2	ENSG00000169247	ENST00000515425	NA	NA	0.16734
QTL_DBP	Circulatory System	Diastolic Blood Pressure	Quantitative	EUR	5:157467495-159572359	5	158397473	A	G	0.3751	-0.019229	0.002238	NA	NA	8.54e-18	17.068	819605	2	--	0.002453	Known	rs7701003	MODIFIER	Intron	LINC02227	ENSG00000276778	ENST00000619068	NA	NA	0.13048
QTL_DBP	Circulatory System	Diastolic Blood Pressure	Quantitative	EAS	5:158277417-159334155	5	158803005	G	T	0.3401	0.01624	0.002821	NA	NA	8.57e-9	8.067	273719	5	+++++	0.179459	Known	rs11135046	MODIFIER	Intron	EBF1	ENSG00000164330	ENST00000313708	NA	NA	0.20669
QTL_DBP	Circulatory System	Diastolic Blood Pressure	Quantitative	EUR	5:172223526-174638517	5	173959150	AG	A	0.2979	-0.025413	0.002402	NA	NA	3.69e-26	25.433	819605	2	--	0.57234	Known	rs34259285	MODIFIER	3'UTR	CPEB4	ENSG00000113742	ENST00000265085	NA	NA	0.04719
QTL_DBP	Circulatory System	Diastolic Blood Pressure	Quantitative	EUR	5:3203857-4214531	5	3705900	T	C	0.2575	0.016071	0.002455	NA	NA	5.90e-11	10.229	819605	2	++	0.803268	Known	rs959394	MODIFIER	Intergenic	-	-	-	NA	NA	0.09622
QTL_DBP	Circulatory System	Diastolic Blood Pressure	Quantitative	EAS	5:32265983-33332368	5	32830415	T	C	0.602	0.022505	0.002702	NA	NA	8.15e-17	16.089	273719	5	+++-+	0.042963	Known	rs1173727	MODIFIER	Intergenic	-	-	-	NA	NA	0.25894
QTL_DBP	Circulatory System	Diastolic Blood Pressure	Quantitative	AMR	5:32314922-33332368	5	32831564	T	C	0.5655	0.041624	0.006545	NA	NA	2.02e-10	9.694	58920	2	++	0.779855	Known	rs13154066	MODIFIER	Intergenic	-	-	-	NA	NA	0.19998
QTL_DBP	Circulatory System	Diastolic Blood Pressure	Quantitative	EUR	5:32172675-33698224	5	32831564	T	C	0.5907	0.032477	0.002199	NA	NA	2.32e-49	48.634	819605	2	++	3.79e-05	Known	rs13154066	MODIFIER	Intergenic	-	-	-	NA	NA	0.2813
QTL_DBP	Circulatory System	Diastolic Blood Pressure	Quantitative	AFR	5:33451588-34451588	5	33951588	C	G	0.16	0.038521	0.007049	NA	NA	4.64e-8	7.334	125682	2	++	0.331723	Known	rs16891982	MODERATE	Missense	SLC45A2	ENSG00000164175	ENST00000296589	c.1122G>C	p.Leu374Phe	0.72185
QTL_DBP	Circulatory System	Diastolic Blood Pressure	Quantitative	EUR	5:41933717-43031478	5	42531267	C	CA	0.4537	-0.013986	0.002198	NA	NA	1.98e-10	9.704	819605	2	--	0.055242	Known	rs66526387	MODIFIER	Intron	GHR	ENSG00000112964	ENST00000230882	NA	NA	0.06465
QTL_DBP	Circulatory System	Diastolic Blood Pressure	Quantitative	EUR	5:56197636-58958178	5	57885958	T	G	0.769	0.018884	0.002635	NA	NA	7.69e-13	12.114	819605	2	++	0.325982	Known	rs897264	MODIFIER	Downstream gene	LINC02225	ENSG00000249584	ENST00000510444	NA	NA	0.06671
QTL_DBP	Circulatory System	Diastolic Blood Pressure	Quantitative	EUR	5:61538881-63169466	5	62262978	A	T	0.1354	0.026459	0.003154	NA	NA	4.90e-17	16.31	819605	2	++	0.264345	Known	rs13180347	MODIFIER	Intergenic	-	-	-	NA	NA	0.35572
QTL_DBP	Circulatory System	Diastolic Blood Pressure	Quantitative	EUR	5:68212969-69247416	5	68715157	C	T	0.267	0.013994	0.002517	NA	NA	2.70e-8	7.568	819605	2	++	0.396517	Known	rs35247	MODIFIER	Intron	-	ENSG00000250237	ENST00000688207	NA	NA	0.20131
QTL_DBP	Circulatory System	Diastolic Blood Pressure	Quantitative	EUR	5:74896951-76327704	5	75707853	T	C	0.3953	0.019098	0.002192	NA	NA	2.97e-18	17.527	819605	2	++	6.47e-05	Known	rs2307111	MODERATE	Missense	POC5	ENSG00000152359	ENST00000428202	c.107A>G	p.His36Arg	0.9983
QTL_DBP	Circulatory System	Diastolic Blood Pressure	Quantitative	EUR	5:77876248-79086213	5	78409671	A	G	0.2665	-0.013761	0.002453	NA	NA	2.02e-8	7.694	819605	2	--	0.499012	Known	rs16875368	MODIFIER	Intron	SCAMP1	ENSG00000085365	ENST00000621999	NA	NA	0.02251
QTL_DBP	Circulatory System	Diastolic Blood Pressure	Quantitative	EUR	5:87308705-89452913	5	88690497	C	A	0.1391	0.022437	0.003177	NA	NA	1.64e-12	11.786	819605	2	++	0.000629	Known	rs34483452	MODIFIER	Upstream gene	-	ENSG00000250555	ENST00000511000	NA	NA	0.04518
QTL_DBP	Circulatory System	Diastolic Blood Pressure	Quantitative	EUR	5:96347083-97538046	5	96913091	T	C	0.569	-0.012871	0.002182	NA	NA	3.66e-9	8.436	819605	2	--	0.011337	Known	rs1363976	MODIFIER	Intron	ERAP2	ENSG00000164308	ENST00000437043	NA	NA	0.03494
QTL_DBP	Circulatory System	Diastolic Blood Pressure	Quantitative	EAS	6:1126984-2126984	6	1626984	T	C	0.3021	-0.016777	0.002963	NA	NA	1.49e-8	7.825	273719	5	-----	0.412669	Novel	rs12193783	MODIFIER	Intron	GMDS	ENSG00000112699	ENST00000380815	NA	NA	0.84491
QTL_DBP	Circulatory System	Diastolic Blood Pressure	Quantitative	EUR	6:99665675-100673055	6	100165675	T	C	0.2538	-0.013916	0.00254	NA	NA	4.28e-8	7.368	819605	2	--	0.257469	Known	rs9496614	MODIFIER	Intergenic	-	-	-	NA	NA	0.25426
QTL_DBP	Circulatory System	Diastolic Blood Pressure	Quantitative	EUR	6:108814355-109814355	6	109314355	G	GC	0.5158	-0.011808	0.002161	NA	NA	4.65e-8	7.332	819605	2	--	0.005129	Known	rs5879021	MODIFIER	Intron	CCDC162P	ENSG00000203799	ENST00000368966	NA	NA	0.06229
QTL_DBP	Circulatory System	Diastolic Blood Pressure	Quantitative	EUR	6:115418718-116489124	6	115953150	A	G	0.6299	0.012509	0.002252	NA	NA	2.78e-8	7.556	819605	2	++	0.817491	Known	rs7768026	MODIFIER	Intron	FRK	ENSG00000111816	ENST00000606080	NA	NA	0.0685
QTL_DBP	Circulatory System	Diastolic Blood Pressure	Quantitative	EUR	6:117738495-119525747	6	118291780	G	A	0.0808	0.031816	0.003998	NA	NA	1.75e-15	14.757	819605	2	++	0.792656	Known	rs1630266	MODIFIER	Intron	SLC35F1	ENSG00000196376	ENST00000360388	NA	NA	0.22029
QTL_DBP	Circulatory System	Diastolic Blood Pressure	Quantitative	EUR	6:120427653-122451629	6	121793305	A	G	0.0991	0.032578	0.003624	NA	NA	2.48e-19	18.605	819605	2	++	0.000392	Known	rs9320841	MODIFIER	Intergenic	-	-	-	NA	NA	0.06242
QTL_DBP	Circulatory System	Diastolic Blood Pressure	Quantitative	AFR	6:121264093-122374066	6	121837961	C	A	0.4959	0.035107	0.004677	NA	NA	6.08e-14	13.216	125682	2	++	0.505366	Known	rs57568294	MODIFIER	Intergenic	-	-	-	NA	NA	0.06641
QTL_DBP	Circulatory System	Diastolic Blood Pressure	Quantitative	EUR	6:125522112-127576095	6	126841981	C	T	0.438	0.036016	0.002164	NA	NA	3.39e-62	61.47	819605	2	++	0.376491	Known	rs35973496	MODIFIER	Intron	-	ENSG00000286215	ENST00000652330	NA	NA	0.02139
QTL_DBP	Circulatory System	Diastolic Blood Pressure	Quantitative	EAS	6:126260045-127386945	6	126864656	G	A	0.4395	0.021557	0.002735	NA	NA	3.22e-15	14.492	273719	5	++++-	0.536091	Known	rs9375476	MODIFIER	Intron	-	ENSG00000286215	ENST00000652330	NA	NA	0.05041
QTL_DBP	Circulatory System	Diastolic Blood Pressure	Quantitative	EUR	6:133076490-135611414	6	135097904	G	A	0.2532	-0.016818	0.002495	NA	NA	1.58e-11	10.802	819605	2	--	0.238576	Known	rs35786788	MODIFIER	Intron	HBS1L	ENSG00000112339	ENST00000529882	NA	NA	0.11753
QTL_DBP	Circulatory System	Diastolic Blood Pressure	Quantitative	EUR	6:136916565-137976065	6	137416565	G	A	0.1653	0.016817	0.002951	NA	NA	1.21e-8	7.918	819605	2	++	0.148233	Known	rs17690682	MODIFIER	Intergenic	-	-	-	NA	NA	0.10445
QTL_DBP	Circulatory System	Diastolic Blood Pressure	Quantitative	EUR	6:139007779-140023292	6	139509081	A	C	0.5832	-0.015876	0.002201	NA	NA	5.47e-13	12.262	819605	2	--	0.496183	Known	rs607342	MODIFIER	Downstream gene	-	ENSG00000226571	ENST00000650173	NA	NA	0.12407
QTL_DBP	Circulatory System	Diastolic Blood Pressure	Quantitative	EUR	6:142321176-143825646	6	142828906	A	G	0.2457	-0.019078	0.002564	NA	NA	1.00e-13	12.999	819605	2	--	0.919004	Known	rs9373363	MODIFIER	Intron	HIVEP2	ENSG00000010818	ENST00000367603	NA	NA	0.645
QTL_DBP	Circulatory System	Diastolic Blood Pressure	Quantitative	EUR	6:150154176-151251274	6	150677711	G	GA	0.0698	-0.046692	0.004248	NA	NA	4.20e-28	27.377	819605	2	--	0.00707	Known	rs143799059	MODIFIER	Intron	PLEKHG1	ENSG00000120278	ENST00000696526	NA	NA	0.21635
QTL_DBP	Circulatory System	Diastolic Blood Pressure	Quantitative	AFR	6:150182704-151183634	6	150682704	C	T	0.1062	-0.042222	0.007499	NA	NA	1.80e-8	7.745	125682	2	--	0.135486	Known	rs12663498	MODIFIER	Intron	PLEKHG1	ENSG00000120278	ENST00000696526	NA	NA	0.26728
QTL_DBP	Circulatory System	Diastolic Blood Pressure	Quantitative	EUR	6:151486571-152595911	6	152067309	G	A	0.1103	-0.031388	0.003427	NA	NA	5.24e-20	19.281	819605	2	--	0.033922	Known	rs9479188	MODIFIER	Intron	ESR1	ENSG00000091831	ENST00000206249	NA	NA	0.02017
QTL_DBP	Circulatory System	Diastolic Blood Pressure	Quantitative	EUR	6:153593311-154627002	6	154100224	G	A	0.7487	0.014646	0.002514	NA	NA	5.68e-9	8.245	819605	2	++	0.300683	Known	rs9479761	MODIFIER	Intron	OPRM1	ENSG00000112038	ENST00000330432	NA	NA	0.04605
QTL_DBP	Circulatory System	Diastolic Blood Pressure	Quantitative	EUR	6:158700055-159832227	6	159249244	A	G	0.9222	0.025174	0.004353	NA	NA	7.33e-9	8.135	819605	2	++	0.043518	Known	rs294907	MODIFIER	Intron	FNDC1	ENSG00000164694	ENST00000297267	NA	NA	0.31362
QTL_DBP	Circulatory System	Diastolic Blood Pressure	Quantitative	EUR	6:16210736-17258194	6	16742694	A	G	0.1398	-0.021407	0.003153	NA	NA	1.13e-11	10.948	819605	2	--	0.517974	Known	rs1144696	MODIFIER	Intron	ATXN1	ENSG00000124788	ENST00000436367	NA	NA	0.13013
QTL_DBP	Circulatory System	Diastolic Blood Pressure	Quantitative	EUR	6:165227275-166281575	6	165762488	T	TAA	0.0636	-0.040593	0.004471	NA	NA	1.09e-19	18.961	819605	2	--	0.704226	Known	rs528042240	MODIFIER	Intron	-	ENSG00000236627	ENST00000435810	NA	NA	0.32829
QTL_DBP	Circulatory System	Diastolic Blood Pressure	Quantitative	EUR	6:168660173-169754191	6	169186792	T	C	0.772	-0.025567	0.002606	NA	NA	1.01e-22	21.995	819605	2	--	0.00094	Known	rs1322640	MODIFIER	Upstream gene	LINC02544	ENSG00000261039	ENST00000564830	NA	NA	0.38402
QTL_DBP	Circulatory System	Diastolic Blood Pressure	Quantitative	AFR	6:168688008-169689077	6	169188008	TC	T	0.6837	-0.028163	0.005149	NA	NA	4.51e-8	7.346	125682	2	--	0.504587	Known	rs60575568	MODIFIER	Intergenic	-	-	-	NA	NA	0.45679
QTL_DBP	Circulatory System	Diastolic Blood Pressure	Quantitative	EUR	6:17801838-18818926	6	18301838	T	C	0.3681	0.012787	0.002276	NA	NA	1.93e-8	7.715	819605	2	++	0.872741	Known	rs34991140	MODIFIER	Downstream gene	-	ENSG00000278102	ENST00000618587	NA	NA	0.17857
QTL_DBP	Circulatory System	Diastolic Blood Pressure	Quantitative	EUR	6:21568519-22643830	6	22137924	GA	G	0.3988	0.014609	0.002238	NA	NA	6.68e-11	10.175	819605	2	++	0.133942	Known	rs5874855	MODIFIER	Intron	NBAT1	ENSG00000260455	ENST00000566912	NA	NA	0.24256
QTL_DBP	Circulatory System	Diastolic Blood Pressure	Quantitative	EUR	6:24851016-35360776	6	26104404	T	G	0.8496	-0.040966	0.003009	NA	NA	3.28e-42	41.484	819605	2	--	0.210937	Known	rs198851	MODIFIER	Downstream gene	H1-6	ENSG00000187475	ENST00000338379	NA	NA	0.53612
QTL_DBP	Circulatory System	Diastolic Blood Pressure	Quantitative	EAS	6:31278771-32723953	6	32201844	T	A	0.4372	0.017323	0.002802	NA	NA	6.31e-10	9.2	273719	5	+++++	0.370056	Known	rs3134939	MODIFIER	Intron	NOTCH4	ENSG00000204301	ENST00000375023	NA	NA	0.26582
QTL_DBP	Circulatory System	Diastolic Blood Pressure	Quantitative	EUR	6:36146035-37458200	6	36680498	C	CAGAG	0.4007	0.020543	0.002207	NA	NA	1.30e-20	19.886	819605	2	++	0.000413	Known	rs3176333	MODIFIER	Intron	CDKN1A	ENSG00000124762	ENST00000244741	NA	NA	0.50402
QTL_DBP	Circulatory System	Diastolic Blood Pressure	Quantitative	AMR	6:37067516-38067516	6	37567516	A	G	0.6493	0.037532	0.006823	NA	NA	3.78e-8	7.422	58920	2	++	0.725889	Known	rs1034138	MODIFIER	Upstream gene	-	ENSG00000279942	ENST00000624365	NA	NA	0.60544
QTL_DBP	Circulatory System	Diastolic Blood Pressure	Quantitative	EUR	6:38656672-39721585	6	39218967	G	C	0.2715	-0.016783	0.002551	NA	NA	4.74e-11	10.325	819605	2	--	0.150961	Known	rs4714224	MODIFIER	Intron	KCNK5	ENSG00000164626	ENST00000359534	NA	NA	0.23487
QTL_DBP	Circulatory System	Diastolic Blood Pressure	Quantitative	EUR	6:40996518-42003870	6	41503285	C	G	0.6062	0.013178	0.002295	NA	NA	9.35e-9	8.029	819605	2	++	0.962265	Known	rs2477837	MODIFIER	Intron	LINC01276	ENSG00000226917	ENST00000416951	NA	NA	0.48922
QTL_DBP	Circulatory System	Diastolic Blood Pressure	Quantitative	EAS	6:42784174-43946496	6	43292922	T	C	0.3244	0.023106	0.002867	NA	NA	7.67e-16	15.115	273719	5	+++++	0.679489	Known	rs6901866	MODIFIER	Downstream gene	TTBK1	ENSG00000146216	ENST00000259750	NA	NA	0.23196
QTL_DBP	Circulatory System	Diastolic Blood Pressure	Quantitative	EUR	6:42792922-44737195	6	43837765	G	C	0.691	0.019934	0.002352	NA	NA	2.34e-17	16.63	819605	2	++	0.029494	Known	rs10223666	MODIFIER	Intron	-	ENSG00000283573	ENST00000637813	NA	NA	0.31435
QTL_DBP	Circulatory System	Diastolic Blood Pressure	Quantitative	EUR	6:50208500-52681972	6	51969499	A	G	0.4748	0.024243	0.002202	NA	NA	3.44e-28	27.464	819605	2	++	0.983923	Known	rs1114347	MODIFIER	Intron	PKHD1	ENSG00000170927	ENST00000371117	NA	NA	0.25819
QTL_DBP	Circulatory System	Diastolic Blood Pressure	Quantitative	EUR	6:55218127-56738949	6	56129640	C	T	0.1227	-0.028607	0.003408	NA	NA	4.70e-17	16.328	819605	2	--	0.258051	Known	rs12203286	MODIFIER	Intron	COL21A1	ENSG00000124749	ENST00000244728	NA	NA	0.56757
QTL_DBP	Circulatory System	Diastolic Blood Pressure	Quantitative	EUR	6:70927629-72111433	6	71496917	C	A	0.3995	-0.015669	0.002213	NA	NA	1.44e-12	11.843	819605	2	--	0.121655	Known	rs504691	MODIFIER	Intergenic	-	-	-	NA	NA	0.94298
QTL_DBP	Circulatory System	Diastolic Blood Pressure	Quantitative	EUR	6:78106329-80816162	6	78808921	C	CCA	0.3666	0.023886	0.002361	NA	NA	4.65e-24	23.333	819605	2	++	0.747465	Known	rs35790661	MODIFIER	Downstream gene	-	ENSG00000229495	ENST00000430931	NA	NA	0.21094
QTL_DBP	Circulatory System	Diastolic Blood Pressure	Quantitative	EAS	6:78325695-79548506	6	78825695	T	C	0.6598	0.015602	0.002822	NA	NA	3.23e-8	7.491	273719	5	+++++	0.56883	Known	rs12195716	MODIFIER	Intergenic	-	-	-	NA	NA	0.02136
QTL_DBP	Circulatory System	Diastolic Blood Pressure	Quantitative	EUR	6:84382708-85449797	6	84948176	A	G	0.3548	0.013285	0.002259	NA	NA	4.08e-9	8.389	819605	2	++	0.200276	Known	rs9450097	MODIFIER	Intergenic	-	-	-	NA	NA	0.09262
QTL_DBP	Circulatory System	Diastolic Blood Pressure	Quantitative	EUR	6:86571006-87781518	6	87132316	CT	C	0.4921	-0.01259	0.002197	NA	NA	1.00e-8	8	819605	2	--	0.045765	Known	rs5878016	MODIFIER	Intergenic	-	-	-	NA	NA	0.02564
QTL_DBP	Circulatory System	Diastolic Blood Pressure	Quantitative	EUR	6:95906718-97119171	6	96439018	T	TA	0.1874	0.01571	0.002764	NA	NA	1.32e-8	7.88	819605	2	++	0.865708	Known	rs144345632	MODIFIER	Intron	UFL1-AS1	ENSG00000233797	ENST00000658843	NA	NA	0.01275
QTL_DBP	Circulatory System	Diastolic Blood Pressure	Quantitative	EUR	6:97362215-98804671	6	97905873	G	T	0.1134	0.02318	0.003422	NA	NA	1.25e-11	10.902	819605	2	++	0.219514	Known	rs4601133	MODIFIER	Intron	-	ENSG00000271860	ENST00000656098	NA	NA	0.05637
QTL_DBP	Circulatory System	Diastolic Blood Pressure	Quantitative	EAS	7:446204-1680014	7	1042336	C	A	0.3171	0.020565	0.002851	NA	NA	5.46e-13	12.263	273719	5	+++++	0.540733	Known	rs10224368	MODIFIER	Intron	C7orf50	ENSG00000146540	ENST00000397098	NA	NA	0.17359
QTL_DBP	Circulatory System	Diastolic Blood Pressure	Quantitative	EUR	7:98797627-101594352	7	100668458	T	C	0.8843	-0.029196	0.003478	NA	NA	4.68e-17	16.33	819605	2	--	0.382939	Known	rs221786	MODIFIER	Intergenic	-	-	-	NA	NA	0.1121
QTL_DBP	Circulatory System	Diastolic Blood Pressure	Quantitative	AFR	7:100356508-101414499	7	100911543	C	T	0.1746	0.039678	0.006192	NA	NA	1.47e-10	9.831	125682	2	++	0.935565	Known	rs4727469	MODIFIER	Upstream gene	RN7SL549P	ENSG00000239825	ENST00000478997	NA	NA	0.14979
QTL_DBP	Circulatory System	Diastolic Blood Pressure	Quantitative	EUR	7:104755940-105755940	7	105255940	AG	A	0.4987	-0.012456	0.002198	NA	NA	1.45e-8	7.838	819605	2	--	0.385245	Known	rs71865451	MODIFIER	Intron	SRPK2	ENSG00000135250	ENST00000393651	NA	NA	0.10277
QTL_DBP	Circulatory System	Diastolic Blood Pressure	Quantitative	EUR	7:106265196-107273623	7	106770331	G	A	0.1989	-0.020003	0.002696	NA	NA	1.18e-13	12.93	819605	2	--	7.25e-08	Known	rs12705390	MODIFIER	Upstream gene	LINC02577	ENSG00000228742	ENST00000490162	NA	NA	0.35929
QTL_DBP	Circulatory System	Diastolic Blood Pressure	Quantitative	EUR	7:114154350-115480451	7	114711472	A	G	0.4098	0.013886	0.002206	NA	NA	3.08e-10	9.511	819605	2	++	0.272753	Known	rs13312596	MODIFIER	Intergenic	-	-	-	NA	NA	0.14197
QTL_DBP	Circulatory System	Diastolic Blood Pressure	Quantitative	EUR	7:126875029-128379190	7	127375029	G	A	0.0213	0.050125	0.007547	NA	NA	3.10e-11	10.509	819605	2	++	0.199043	Known	rs62621812	MODERATE	Missense	ZNF800	ENSG00000048405	ENST00000265827	c.307C>T	p.Pro103Ser	0.99503
QTL_DBP	Circulatory System	Diastolic Blood Pressure	Quantitative	EUR	7:129485015-130644900	7	130023656	C	T	0.3862	-0.023879	0.002201	NA	NA	2.01e-27	26.696	819605	2	--	0.217362	Known	rs11556924	MODERATE	Missense	ZC3HC1	ENSG00000091732	ENST00000358303	c.1088G>A	p.Arg363His	0.98543
QTL_DBP	Circulatory System	Diastolic Blood Pressure	Quantitative	EUR	7:130801022-132182811	7	131384702	T	A	0.4496	0.018226	0.002179	NA	NA	6.04e-17	16.219	819605	2	++	0.067674	Known	rs10228513	MODIFIER	Intron	MKLN1	ENSG00000128585	ENST00000352689	NA	NA	0.13363
QTL_DBP	Circulatory System	Diastolic Blood Pressure	Quantitative	EUR	7:133958938-136094043	7	135359058	T	TTA	0.3075	-0.015217	0.002495	NA	NA	1.07e-9	8.972	819605	2	--	0.030408	Known	rs71309394	MODIFIER	Downstream gene	CNOT4	ENSG00000080802	ENST00000541284	NA	NA	0.17409
QTL_DBP	Circulatory System	Diastolic Blood Pressure	Quantitative	EUR	7:139204867-140264997	7	139704867	A	C	0.1953	-0.01559	0.002743	NA	NA	1.32e-8	7.88	819605	2	--	0.067662	Known	rs141212865	MODIFIER	Intron	HIPK2	ENSG00000064393	ENST00000406875	NA	NA	0.0697
QTL_DBP	Circulatory System	Diastolic Blood Pressure	Quantitative	EUR	7:150301721-152218450	7	150993088	C	T	0.0802	0.063252	0.004123	NA	NA	4.05e-53	52.392	819605	2	++	0.037869	Known	rs3918226	MODIFIER	Intron	NOS3	ENSG00000164867	ENST00000297494	NA	NA	1
QTL_DBP	Circulatory System	Diastolic Blood Pressure	Quantitative	AMR	7:150503427-151507755	7	151003427	T	G	0.3644	-0.040596	0.006894	NA	NA	3.89e-9	8.41	58920	2	--	0.536563	Known	rs2566508	MODIFIER	Intron	NOS3	ENSG00000164867	ENST00000297494	NA	NA	0.51913
QTL_DBP	Circulatory System	Diastolic Blood Pressure	Quantitative	AFR	7:150507755-151507755	7	151007755	G	A	0.54	-0.028455	0.005053	NA	NA	1.79e-8	7.748	125682	2	--	0.468743	Known	rs891511	MODIFIER	Intron	NOS3	ENSG00000164867	ENST00000297494	NA	NA	0.99467
QTL_DBP	Circulatory System	Diastolic Blood Pressure	Quantitative	EUR	7:156006577-157035624	7	156519248	G	A	0.3551	0.016072	0.002262	NA	NA	1.20e-12	11.92	819605	2	++	0.014747	Known	rs62494194	MODIFIER	Intron	RNF32-DT	ENSG00000182648	ENST00000651649	NA	NA	0.19236
QTL_DBP	Circulatory System	Diastolic Blood Pressure	Quantitative	EUR	7:16175349-17187904	7	16678055	C	T	0.1857	0.015842	0.002791	NA	NA	1.38e-8	7.861	819605	2	++	0.648498	Known	rs843882	MODIFIER	Intron	BZW2	ENSG00000136261	ENST00000258761	NA	NA	0.06483
QTL_DBP	Circulatory System	Diastolic Blood Pressure	Quantitative	AFR	7:18492312-19497428	7	18997152	T	C	0.2052	-0.030821	0.00554	NA	NA	2.65e-8	7.577	125682	2	--	0.581508	Known	rs2023938	MODIFIER	3'UTR	HDAC9	ENSG00000048052	ENST00000686413	NA	NA	0.26002
QTL_DBP	Circulatory System	Diastolic Blood Pressure	Quantitative	EUR	7:18498038-19540721	7	19040721	C	G	0.1472	-0.020752	0.003297	NA	NA	3.09e-10	9.51	819605	2	--	0.180762	Known	rs73071377	MODIFIER	Intron	TWIST1	ENSG00000122691	ENST00000443687	NA	NA	0.31053
QTL_DBP	Circulatory System	Diastolic Blood Pressure	Quantitative	EUR	7:439199-3293339	7	2489989	C	T	0.6542	-0.020609	0.002309	NA	NA	4.44e-19	18.353	819605	2	--	0.060586	Known	rs10282122	MODIFIER	Intergenic	-	-	-	NA	NA	0.29627
QTL_DBP	Circulatory System	Diastolic Blood Pressure	Quantitative	EUR	7:21614836-22616920	7	22116920	C	G	0.2981	0.015404	0.002398	NA	NA	1.33e-10	9.876	819605	2	++	0.049244	Known	rs4507656	MODIFIER	Downstream gene	RAPGEF5	ENSG00000136237	ENST00000665637	NA	NA	0.56044
QTL_DBP	Circulatory System	Diastolic Blood Pressure	Quantitative	EUR	7:25284027-26457544	7	25924660	AT	A	0.414	0.016481	0.002198	NA	NA	6.47e-14	13.189	819605	2	++	0.035848	Known	rs36084433	MODIFIER	Intergenic	-	-	-	NA	NA	0.66447
QTL_DBP	Circulatory System	Diastolic Blood Pressure	Quantitative	EUR	7:26667882-27812747	7	27206274	T	C	0.9201	0.052481	0.004098	NA	NA	1.51e-37	36.822	819605	2	++	0.207753	Known	rs3735533	MODIFIER	Non coding transcript exon	HOTTIP	ENSG00000243766	ENST00000521028	NA	NA	0.13624
QTL_DBP	Circulatory System	Diastolic Blood Pressure	Quantitative	EAS	7:26681212-27712627	7	27207660	G	A	0.5879	0.020571	0.002723	NA	NA	4.20e-14	13.376	273719	5	+++++	0.882142	Known	rs10228276	MODIFIER	Downstream gene	HOTTIP	ENSG00000243766	ENST00000521028	NA	NA	0.365
QTL_DBP	Circulatory System	Diastolic Blood Pressure	Quantitative	AFR	7:26681712-27826814	7	27283124	A	C	0.0986	-0.06395	0.008162	NA	NA	4.69e-15	14.329	125682	2	--	0.507187	Known	rs190945315	MODIFIER	Intergenic	-	-	-	NA	NA	0.33812
QTL_DBP	Circulatory System	Diastolic Blood Pressure	Quantitative	EUR	7:30418001-31419555	7	30918001	A	T	0.2912	0.014626	0.002388	NA	NA	9.08e-10	9.042	819605	2	++	0.41064	Known	rs2299905	MODIFIER	Intron	AQP1	ENSG00000240583	ENST00000311813	NA	NA	0.67829
QTL_DBP	Circulatory System	Diastolic Blood Pressure	Quantitative	EUR	7:34542702-36664559	7	35465594	C	T	0.7658	-0.024697	0.002576	NA	NA	9.04e-22	21.044	819605	2	--	0.743806	Known	rs343039	MODIFIER	Intergenic	-	-	-	NA	NA	0.30834
QTL_DBP	Circulatory System	Diastolic Blood Pressure	Quantitative	EUR	7:45420318-46771042	7	45921046	G	C	0.3997	0.019769	0.002248	NA	NA	1.44e-18	17.841	819605	2	++	0.010174	Known	rs2854746	MODERATE	Missense	IGFBP3	ENSG00000146674	ENST00000613132	c.95C>G	p.Ala32Gly	0.4956
QTL_DBP	Circulatory System	Diastolic Blood Pressure	Quantitative	EUR	7:50336017-51420019	7	50847256	C	A	0.5044	-0.016995	0.002181	NA	NA	6.58e-15	14.182	819605	2	--	0.693074	Known	rs10233389	MODIFIER	Upstream gene	-	ENSG00000228085	ENST00000443146	NA	NA	0.32297
QTL_DBP	Circulatory System	Diastolic Blood Pressure	Quantitative	EUR	7:6634411-7754268	7	7201476	G	A	0.1186	0.025344	0.003368	NA	NA	5.27e-14	13.278	819605	2	++	0.013965	Known	rs75439000	MODIFIER	Intron	C1GALT1	ENSG00000106392	ENST00000436587	NA	NA	0.19334
QTL_DBP	Circulatory System	Diastolic Blood Pressure	Quantitative	EUR	7:69303024-70857987	7	70296087	A	G	0.2589	0.015988	0.002472	NA	NA	9.95e-11	10.002	819605	2	++	0.054422	Known	rs6952281	MODIFIER	Intron	AUTS2	ENSG00000158321	ENST00000342771	NA	NA	0.03184
QTL_DBP	Circulatory System	Diastolic Blood Pressure	Quantitative	EUR	7:72909331-76018475	7	74620160	G	A	0.0995	0.024698	0.00389	NA	NA	2.17e-10	9.664	819605	2	++	0.370549	Known	rs144540837	MODIFIER	Intergenic	-	-	-	NA	NA	0.02728
QTL_DBP	Circulatory System	Diastolic Blood Pressure	Quantitative	EAS	7:79969208-81313901	7	80656687	C	T	0.0525	0.044451	0.005973	NA	NA	9.92e-14	13.004	271253	4	++++?	0.356911	Known	rs75326924	MODERATE	Missense	CD36	ENSG00000135218	ENST00000447544	c.268C>T	p.Pro90Ser	0.64936
QTL_DBP	Circulatory System	Diastolic Blood Pressure	Quantitative	AFR	7:80165494-81363041	7	80693122	T	G	0.0905	0.05583	0.007996	NA	NA	2.91e-12	11.537	125682	2	++	0.185316	Known	rs139906208	MODIFIER	Intergenic	-	-	-	NA	NA	0.45535
QTL_DBP	Circulatory System	Diastolic Blood Pressure	Quantitative	EUR	7:80257671-81268492	7	80763800	GA	G	0.1234	-0.02086	0.003283	NA	NA	2.10e-10	9.678	819605	2	--	0.913214	Known	rs3840547	MODIFIER	Intron	SEMA3C	ENSG00000075223	ENST00000265361	NA	NA	0.09825
QTL_DBP	Circulatory System	Diastolic Blood Pressure	Quantitative	EUR	7:89598955-91069918	7	90111973	A	T	0.474	0.022392	0.002256	NA	NA	3.22e-23	22.492	819605	2	++	0.110308	Known	rs3953544	MODIFIER	Intron	STEAP2-AS1	ENSG00000227646	ENST00000478318	NA	NA	0.06643
QTL_DBP	Circulatory System	Diastolic Blood Pressure	Quantitative	EUR	7:92109830-93197712	7	92630847	G	A	0.2734	0.0142	0.002408	NA	NA	3.70e-9	8.432	819605	2	++	7.47e-05	Known	rs11771637	MODIFIER	Intron	CDK6	ENSG00000105810	ENST00000424848	NA	NA	0.0569
QTL_DBP	Circulatory System	Diastolic Blood Pressure	Quantitative	EUR	7:96132160-97426701	7	96830908	T	C	0.5807	0.01922	0.002169	NA	NA	7.91e-19	18.102	819605	2	++	0.83825	Known	rs13247448	MODIFIER	Intergenic	-	-	-	NA	NA	0.07137
QTL_DBP	Circulatory System	Diastolic Blood Pressure	Quantitative	EUR	8:1266476-2268870	8	1766476	G	T	0.7289	0.013447	0.00244	NA	NA	3.57e-8	7.448	819605	2	++	0.557451	Known	rs7461600	MODIFIER	Intron	CLN8	ENSG00000182372	ENST00000331222	NA	NA	0.19258
QTL_DBP	Circulatory System	Diastolic Blood Pressure	Quantitative	EUR	8:101288876-102328837	8	101823786	G	A	0.7697	0.015286	0.002585	NA	NA	3.35e-9	8.475	819605	2	++	0.375591	Known	rs10808379	MODIFIER	Intron	NCALD	ENSG00000104490	ENST00000521599	NA	NA	0.07191
QTL_DBP	Circulatory System	Diastolic Blood Pressure	Quantitative	EUR	8:104454030-105466140	8	104954030	G	A	0.0971	-0.020872	0.003744	NA	NA	2.48e-8	7.606	819605	2	--	0.359523	Known	rs35783704	MODIFIER	Intron	ZFPM2	ENSG00000169946	ENST00000518180	NA	NA	0.57642
QTL_DBP	Circulatory System	Diastolic Blood Pressure	Quantitative	EUR	8:7730708-12537975	8	11972641	C	T	0.4646	0.028015	0.002564	NA	NA	8.63e-28	27.064	819605	2	++	0.896635	Known	rs11998678	MODIFIER	Downstream gene	DEFB136	ENSG00000205884	ENST00000382209	NA	NA	0.09837
QTL_DBP	Circulatory System	Diastolic Blood Pressure	Quantitative	EUR	8:115373561-116547264	8	115935855	A	G	0.8309	0.019363	0.002922	NA	NA	3.43e-11	10.464	819605	2	++	0.315399	Known	rs760296	MODIFIER	Intergenic	-	-	-	NA	NA	0.09057
QTL_DBP	Circulatory System	Diastolic Blood Pressure	Quantitative	EUR	8:118576596-120329291	8	119436876	G	C	0.2199	-0.034125	0.002589	NA	NA	1.13e-39	38.946	819605	2	--	0.000877	Known	rs7017173	MODIFIER	Intron	-	ENSG00000253398	ENST00000519786	NA	NA	0.03009
QTL_DBP	Circulatory System	Diastolic Blood Pressure	Quantitative	EUR	8:120844038-121932679	8	121350416	G	A	0.539	-0.013812	0.002193	NA	NA	3.01e-10	9.521	819605	2	--	0.467012	Known	rs1487167	MODIFIER	Intergenic	-	-	-	NA	NA	0.16948
QTL_DBP	Circulatory System	Diastolic Blood Pressure	Quantitative	EUR	8:129219238-130248784	8	129748604	A	G	0.4603	0.013199	0.00215	NA	NA	8.30e-10	9.081	819605	2	++	0.07743	Known	rs4144738	MODERATE	Missense	GSDMC	ENSG00000147697	ENST00000276708	c.1424T>C	p.Met475Thr	0.11011
QTL_DBP	Circulatory System	Diastolic Blood Pressure	Quantitative	EUR	8:132711521-133738187	8	133227527	T	C	0.3454	-0.013289	0.002253	NA	NA	3.67e-9	8.435	819605	2	--	0.274774	Known	rs3739261	LOW	Synonymous	CCN4	ENSG00000104415	ENST00000250160	NA	NA	0.11455
QTL_DBP	Circulatory System	Diastolic Blood Pressure	Quantitative	EUR	8:134283514-135330700	8	134790649	G	A	0.2089	-0.016315	0.002692	NA	NA	1.36e-9	8.868	819605	2	--	0.518083	Known	rs7831733	MODIFIER	Intron	-	ENSG00000289405	ENST00000688995	NA	NA	0.15529
QTL_DBP	Circulatory System	Diastolic Blood Pressure	Quantitative	EAS	8:139405866-140414528	8	139914528	C	T	0.7489	0.017026	0.003068	NA	NA	2.86e-8	7.543	273719	5	+++++	0.27478	Known	rs2306078	MODIFIER	Intron	TRAPPC9	ENSG00000167632	ENST00000438773	NA	NA	0.15297
QTL_DBP	Circulatory System	Diastolic Blood Pressure	Quantitative	AFR	8:140827343-141884739	8	141350560	C	CA	0.1885	-0.035513	0.006045	NA	NA	4.23e-9	8.373	125682	2	--	0.292724	Known	rs201752474	MODIFIER	Downstream gene	-	ENSG00000261655	ENST00000562459	NA	NA	0.13259
QTL_DBP	Circulatory System	Diastolic Blood Pressure	Quantitative	EAS	8:142324326-143483465	8	142915507	C	T	0.3399	-0.02133	0.002842	NA	NA	6.13e-14	13.213	273719	5	---+-	0.245378	Known	rs28394055	MODIFIER	Intron	CYP11B2	ENSG00000179142	ENST00000323110	NA	NA	0.1185
QTL_DBP	Circulatory System	Diastolic Blood Pressure	Quantitative	EUR	8:140808292-144599319	8	142976896	G	C	0.4077	0.018634	0.002255	NA	NA	1.42e-16	15.849	819605	2	++	0.460053	Known	rs28700995	MODIFIER	Downstream gene	LY6E-DT	ENSG00000247317	ENST00000517833	NA	NA	0.11299
QTL_DBP	Circulatory System	Diastolic Blood Pressure	Quantitative	EUR	8:17061565-18171515	8	17561952	G	A	0.0251	0.044751	0.006808	NA	NA	4.92e-11	10.308	819605	2	++	0.601776	Known	rs56335308	MODERATE	Missense	SLC7A2	ENSG00000003989	ENST00000494857	c.1513G>A	p.Val505Met	0.26138
QTL_DBP	Circulatory System	Diastolic Blood Pressure	Quantitative	EUR	8:1-724546	8	224546	G	A	0.2336	-0.01458	0.002599	NA	NA	2.03e-8	7.694	819605	2	--	0.298617	Known	rs2906324	MODIFIER	Intron	RPL23AP53	ENSG00000223508	ENST00000606975	NA	NA	0.11965
QTL_DBP	Circulatory System	Diastolic Blood Pressure	Quantitative	EUR	8:23014525-24070409	8	23546503	A	G	0.2385	0.020211	0.002546	NA	NA	2.05e-15	14.688	819605	2	++	0.665655	Known	rs60392867	MODIFIER	Intron	SLC25A37	ENSG00000147454	ENST00000519973	NA	NA	0.11755
QTL_DBP	Circulatory System	Diastolic Blood Pressure	Quantitative	EUR	8:25284248-27111114	8	26156401	G	A	0.2643	-0.018362	0.002446	NA	NA	6.05e-14	13.218	819605	2	--	0.416663	Known	rs7003131	MODIFIER	Intergenic	-	-	-	NA	NA	0.12923
QTL_DBP	Circulatory System	Diastolic Blood Pressure	Quantitative	EUR	8:50178241-51534989	8	50761176	G	A	0.1954	0.017267	0.002713	NA	NA	1.96e-10	9.708	819605	2	++	0.789015	Known	rs10958099	MODIFIER	Intron	SNTG1	ENSG00000147481	ENST00000642720	NA	NA	0.0336
QTL_DBP	Circulatory System	Diastolic Blood Pressure	Quantitative	EUR	8:5994184-7025785	8	6502768	G	T	0.0341	-0.048372	0.006579	NA	NA	1.95e-13	12.711	819605	2	--	0.025276	Known	rs76020419	MODIFIER	Intron	MCPH1	ENSG00000147316	ENST00000344683	NA	NA	0.99718
QTL_DBP	Circulatory System	Diastolic Blood Pressure	Quantitative	EUR	8:63083512-64153432	8	63591384	T	C	0.3558	-0.013431	0.002255	NA	NA	2.58e-9	8.588	819605	2	--	0.746136	Known	rs11778153	MODIFIER	Downstream gene	-	ENSG00000253583	ENST00000523265	NA	NA	0.11055
QTL_DBP	Circulatory System	Diastolic Blood Pressure	Quantitative	EAS	8:75179017-76288383	8	75788383	T	G	0.2759	0.018025	0.003001	NA	NA	1.90e-9	8.722	273719	5	+++++	0.50904	Known	rs72663537	MODIFIER	Intergenic	-	-	-	NA	NA	0.01865
QTL_DBP	Circulatory System	Diastolic Blood Pressure	Quantitative	EUR	8:79943628-81014058	8	80458434	G	A	0.1788	-0.017061	0.002861	NA	NA	2.47e-9	8.607	819605	2	--	0.047144	Known	rs7836763	MODIFIER	Intron	-	ENSG00000253238	ENST00000656157	NA	NA	0.15932
QTL_DBP	Circulatory System	Diastolic Blood Pressure	Quantitative	AFR	8:93598516-94599760	8	94099760	T	G	0.2162	-0.035198	0.005721	NA	NA	7.63e-10	9.117	125682	2	--	0.202446	Known	rs75411382	MODIFIER	Intron	-	ENSG00000253585	ENST00000522743	NA	NA	0.91283
QTL_DBP	Circulatory System	Diastolic Blood Pressure	Quantitative	EAS	8:94195395-95222486	8	94695395	C	T	0.4586	0.01654	0.002922	NA	NA	1.51e-8	7.821	226667	4	?++++	0.583895	Known	rs13249838	MODIFIER	Intron	ESRP1	ENSG00000104413	ENST00000433389	NA	NA	0.08598
QTL_DBP	Circulatory System	Diastolic Blood Pressure	Quantitative	EUR	8:94142400-95568161	8	95032739	A	C	0.1434	0.019317	0.003078	NA	NA	3.48e-10	9.459	819605	2	++	0.039542	Known	rs16917233	MODIFIER	Intron	NDUFAF6	ENSG00000156170	ENST00000396124	NA	NA	0.01545
QTL_DBP	Circulatory System	Diastolic Blood Pressure	Quantitative	AFR	8:99330250-100330250	8	99830250	A	G	0.0404	-0.066582	0.011731	NA	NA	1.38e-8	7.86	125682	2	--	0.998123	Known	rs57802990	MODIFIER	Intron	VPS13B	ENSG00000132549	ENST00000357162	NA	NA	0.36963
QTL_DBP	Circulatory System	Diastolic Blood Pressure	Quantitative	EUR	9:108982158-110987920	9	109757511	T	C	0.2351	0.018888	0.002564	NA	NA	1.75e-13	12.757	819605	2	++	0.705511	Known	rs2182814	MODIFIER	Downstream gene	-	ENSG00000232939	ENST00000449258	NA	NA	0.09172
QTL_DBP	Circulatory System	Diastolic Blood Pressure	Quantitative	EUR	9:113867312-114914026	9	114394175	T	TA	0.4681	0.014702	0.002207	NA	NA	2.71e-11	10.567	819605	2	++	0.328451	Known	rs35340604	MODIFIER	Downstream gene	-	ENSG00000235119	ENST00000448674	NA	NA	0.39435
QTL_DBP	Circulatory System	Diastolic Blood Pressure	Quantitative	EUR	9:122434320-123434320	9	122934320	C	T	0.0072	-0.077779	0.013783	NA	NA	1.67e-8	7.777	819605	2	--	0.973454	Known	rs369508364	MODIFIER	Upstream gene	ZBTB26	ENSG00000171448	ENST00000373656	NA	NA	0.75435
QTL_DBP	Circulatory System	Diastolic Blood Pressure	Quantitative	EUR	9:125179362-126199744	9	125679362	C	T	0.4101	-0.011986	0.002183	NA	NA	4.01e-8	7.397	819605	2	--	0.345369	Known	rs13283793	MODIFIER	Intron	MAPKAP1	ENSG00000119487	ENST00000265960	NA	NA	0.05755
QTL_DBP	Circulatory System	Diastolic Blood Pressure	Quantitative	EUR	9:126809742-129000678	9	127860667	T	C	0.8138	-0.018677	0.002907	NA	NA	1.32e-10	9.879	819605	2	--	0.001239	Known	rs4837197	MODIFIER	Intergenic	-	-	-	NA	NA	0.2842
QTL_DBP	Circulatory System	Diastolic Blood Pressure	Quantitative	EUR	9:132705932-134170555	9	133274293	AC	A	0.1866	-0.035329	0.002781	NA	NA	5.64e-37	36.249	819605	2	--	0.100594	Known	rs8176643	MODIFIER	Intron	ABO	ENSG00000175164	ENST00000538324	NA	NA	0.90578
QTL_DBP	Circulatory System	Diastolic Blood Pressure	Quantitative	EUR	9:135690645-137827051	9	137310817	C	T	0.3355	-0.016703	0.002266	NA	NA	1.69e-13	12.772	819605	2	--	0.06302	Known	rs28374197	MODIFIER	Intron	EXD3	ENSG00000187609	ENST00000340951	NA	NA	0.73737
QTL_DBP	Circulatory System	Diastolic Blood Pressure	Quantitative	EUR	9:1993751-3069655	9	2506236	G	T	0.1991	-0.016147	0.002708	NA	NA	2.48e-9	8.605	819605	2	--	0.978023	Known	rs10491713	MODIFIER	Intron	VLDLR-AS1	ENSG00000236404	ENST00000657742	NA	NA	0.09627
QTL_DBP	Circulatory System	Diastolic Blood Pressure	Quantitative	EUR	9:21193410-22625914	9	22048415	G	A	0.3756	-0.020931	0.002238	NA	NA	8.56e-21	20.068	819605	2	--	7.48e-06	Known	rs7028268	MODIFIER	Intron	CDKN2B-AS1	ENSG00000240498	ENST00000650946	NA	NA	0.60756
QTL_DBP	Circulatory System	Diastolic Blood Pressure	Quantitative	EUR	9:33920289-35188036	9	34576467	G	C	0.3503	0.017608	0.002373	NA	NA	1.17e-13	12.932	819605	2	++	0.795611	Known	rs12551429	MODIFIER	Intron	CNTFR	ENSG00000122756	ENST00000378980	NA	NA	0.60579
QTL_DBP	Circulatory System	Diastolic Blood Pressure	Quantitative	EUR	9:35401734-36406474	9	35906474	C	T	0.2068	-0.019906	0.002709	NA	NA	2.01e-13	12.697	819605	2	--	0.026248	Known	rs76452347	MODIFIER	Upstream gene	SPAAR	ENSG00000235387	ENST00000443779	NA	NA	0.99875
QTL_DBP	Circulatory System	Diastolic Blood Pressure	Quantitative	EUR	9:36573905-37879495	9	37127681	C	T	0.346	-0.016139	0.002281	NA	NA	1.49e-12	11.827	819605	2	--	0.001914	Known	rs13293465	MODIFIER	Intron	ZCCHC7	ENSG00000147905	ENST00000336755	NA	NA	0.08104
QTL_DBP	Circulatory System	Diastolic Blood Pressure	Quantitative	EUR	9:77185-1174385	9	623848	A	G	0.2251	0.015074	0.002591	NA	NA	5.96e-9	8.225	819605	2	++	0.167051	Known	rs10975462	MODIFIER	Intron	KANK1	ENSG00000107104	ENST00000382297	NA	NA	0.04028
QTL_DBP	Circulatory System	Diastolic Blood Pressure	Quantitative	EUR	9:8843174-9855243	9	9343174	A	C	0.637	-0.013644	0.002299	NA	NA	2.94e-9	8.531	819605	2	--	0.497026	Known	rs10977670	MODIFIER	Intron	PTPRD	ENSG00000153707	ENST00000381196	NA	NA	0.23
QTL_DBP	Circulatory System	Diastolic Blood Pressure	Quantitative	EUR	9:98475906-99501195	9	98987216	C	A	0.3728	0.013617	0.002228	NA	NA	9.85e-10	9.006	819605	2	++	0.000525	Known	rs2075664	MODIFIER	Intron	COL15A1	ENSG00000204291	ENST00000375001	NA	NA	0.08356
QTL_DBP	Circulatory System	Diastolic Blood Pressure	Quantitative	EUR	10:99704555-101361475	10	100861475	G	A	0.1411	-0.025982	0.003208	NA	NA	5.54e-16	15.257	819605	2	--	0.292347	Known	rs59974483	MODIFIER	Intergenic	-	-	-	NA	NA	0.97824
QTL_DBP	Circulatory System	Diastolic Blood Pressure	Quantitative	EUR	10:102126552-106486135	10	103034329	G	T	0.0813	-0.035676	0.003958	NA	NA	1.99e-19	18.7	819605	2	--	9.07e-07	Known	rs76752100	MODIFIER	Intron	CNNM2	ENSG00000148842	ENST00000369878	NA	NA	0.0352
QTL_DBP	Circulatory System	Diastolic Blood Pressure	Quantitative	EAS	10:101963206-104461086	10	103186066	G	A	0.2413	-0.023588	0.00313	NA	NA	4.84e-14	13.315	273719	5	-----	0.011416	Known	rs77420391	MODIFIER	Intron	NT5C2	ENSG00000076685	ENST00000404739	NA	NA	0.05015
QTL_DBP	Circulatory System	Diastolic Blood Pressure	Quantitative	AFR	10:103317651-104776097	10	103842215	A	AC	0.6575	-0.040598	0.0049	NA	NA	1.18e-16	15.929	125682	2	--	0.331428	Known	rs11418034	MODIFIER	Intron	SH3PXD2A	ENSG00000107957	ENST00000369774	NA	NA	0.04832
QTL_DBP	Circulatory System	Diastolic Blood Pressure	Quantitative	EAS	10:113446884-114484315	10	113950904	T	A	0.1991	0.023669	0.003403	NA	NA	3.52e-12	11.454	273719	5	+++-+	0.433536	Known	rs59448728	MODIFIER	Intergenic	-	-	-	NA	NA	0.66042
QTL_DBP	Circulatory System	Diastolic Blood Pressure	Quantitative	EUR	10:112486821-114777480	10	114021768	T	C	0.7166	0.032287	0.002447	NA	NA	9.43e-40	39.025	819605	2	++	0.106087	Known	rs2782980	MODIFIER	Intergenic	-	-	-	NA	NA	0.69139
QTL_DBP	Circulatory System	Diastolic Blood Pressure	Quantitative	EUR	10:116263154-117265881	10	116764422	A	G	0.2962	0.013464	0.002371	NA	NA	1.36e-8	7.867	819605	2	++	0.376583	Known	rs11197813	MODIFIER	Intron	HSPA12A	ENSG00000165868	ENST00000635765	NA	NA	0.43454
QTL_DBP	Circulatory System	Diastolic Blood Pressure	Quantitative	EUR	10:119156173-120439662	10	119670121	T	C	0.2136	-0.024011	0.002611	NA	NA	3.71e-20	19.43	819605	2	--	0.166071	Known	rs2234962	MODERATE	Missense	BAG3	ENSG00000151929	ENST00000369085	c.451T>C	p.Cys151Arg	0.20712
QTL_DBP	Circulatory System	Diastolic Blood Pressure	Quantitative	EUR	10:124295986-125363331	10	124861546	CT	C	0.6338	-0.013984	0.002396	NA	NA	5.33e-9	8.273	819605	2	--	0.061145	Known	rs35174806	MODIFIER	Intergenic	-	-	-	NA	NA	0.18969
QTL_DBP	Circulatory System	Diastolic Blood Pressure	Quantitative	EUR	10:12938317-14016641	10	13481937	C	T	0.3107	0.015215	0.00236	NA	NA	1.14e-10	9.943	819605	2	++	0.683228	Known	rs10906391	MODIFIER	Intron	BEND7	ENSG00000165626	ENST00000466271	NA	NA	0.2564
QTL_DBP	Circulatory System	Diastolic Blood Pressure	Quantitative	EUR	10:132004380-133203509	10	132703509	A	C	0.1152	0.02472	0.003492	NA	NA	1.45e-12	11.838	819605	2	++	0.940376	Known	rs183672356	MODIFIER	Intron	INPP5A	ENSG00000068383	ENST00000368594	NA	NA	0.60011
QTL_DBP	Circulatory System	Diastolic Blood Pressure	Quantitative	AMR	10:17939030-18948045	10	18439030	C	G	0.2387	-0.046219	0.007957	NA	NA	6.30e-9	8.201	58920	2	--	0.63245	Known	rs12258967	MODIFIER	Intron	CACNB2	ENSG00000165995	ENST00000324631	NA	NA	0.4771
QTL_DBP	Circulatory System	Diastolic Blood Pressure	Quantitative	EUR	10:16623553-19214751	10	18439030	C	G	0.2937	-0.031435	0.00242	NA	NA	1.40e-38	37.854	819605	2	--	0.004455	Known	rs12258967	MODIFIER	Intron	CACNB2	ENSG00000165995	ENST00000324631	NA	NA	1
QTL_DBP	Circulatory System	Diastolic Blood Pressure	Quantitative	EUR	10:19698402-23093210	10	21728616	A	G	0.6431	-0.015867	0.002358	NA	NA	1.71e-11	10.767	819605	2	--	0.018855	Known	rs10828264	MODIFIER	Intron	MLLT10	ENSG00000078403	ENST00000307729	NA	NA	0.5629
QTL_DBP	Circulatory System	Diastolic Blood Pressure	Quantitative	EUR	10:27275991-28509230	10	28009230	G	C	0.0203	-0.045274	0.008056	NA	NA	1.91e-8	7.719	819605	2	--	0.759656	Known	rs17751327	MODIFIER	Intron	-	ENSG00000233472	ENST00000425137	NA	NA	0.06869
QTL_DBP	Circulatory System	Diastolic Blood Pressure	Quantitative	EUR	10:29503034-32085823	10	30028144	G	A	0.34	-0.02338	0.002393	NA	NA	1.51e-22	21.82	819605	2	--	1.6e-06	Known	rs9337951	LOW	Synonymous	JCAD	ENSG00000165757	ENST00000375377	NA	NA	0.86633
QTL_DBP	Circulatory System	Diastolic Blood Pressure	Quantitative	EUR	10:3567409-4603959	10	4067409	C	G	0.0647	-0.02506	0.004445	NA	NA	1.72e-8	7.764	819605	2	--	0.14503	Known	rs72774769	MODIFIER	Intron	-	ENSG00000236990	ENST00000455199	NA	NA	0.13108
QTL_DBP	Circulatory System	Diastolic Blood Pressure	Quantitative	EUR	10:44263495-46238114	10	44882391	C	A	0.7145	-0.017302	0.002428	NA	NA	1.03e-12	11.986	819605	2	--	0.863349	Known	rs4284362	MODIFIER	Intron	TMEM72-AS1	ENSG00000224812	ENST00000669460	NA	NA	0.12432
QTL_DBP	Circulatory System	Diastolic Blood Pressure	Quantitative	EUR	10:60867881-64140592	10	61755923	T	G	0.1417	-0.045691	0.003073	NA	NA	5.28e-50	49.278	819605	2	--	0.000119	Known	rs72831343	MODIFIER	Intron	CABCOCO1	ENSG00000183346	ENST00000648843	NA	NA	0.24113
QTL_DBP	Circulatory System	Diastolic Blood Pressure	Quantitative	EUR	10:92081444-93235996	10	92672243	C	T	0.4434	-0.01585	0.002186	NA	NA	4.15e-13	12.382	819605	2	--	0.233118	Known	rs2497318	MODIFIER	Upstream gene	EIF2S2P3	ENSG00000236493	ENST00000428356	NA	NA	0.19742
QTL_DBP	Circulatory System	Diastolic Blood Pressure	Quantitative	EAS	10:92207153-93215354	10	92709177	G	A	0.7828	0.018994	0.003246	NA	NA	4.87e-9	8.312	273719	5	+++++	0.971161	Known	rs11187143	MODIFIER	Downstream gene	Y_RNA	ENSG00000201412	ENST00000364542	NA	NA	0.14305
QTL_DBP	Circulatory System	Diastolic Blood Pressure	Quantitative	EUR	10:93483330-95762119	10	94279840	G	C	0.439	-0.029713	0.002159	NA	NA	4.29e-43	42.367	819605	2	--	0.001767	Known	rs2274224	MODERATE	Missense	PLCE1	ENSG00000138193	ENST00000371380	c.4724G>C	p.Arg1575Pro	0.40687
QTL_DBP	Circulatory System	Diastolic Blood Pressure	Quantitative	EUR	11:221877-2504659	11	1865986	T	C	0.5855	0.026294	0.002211	NA	NA	1.30e-32	31.887	819605	2	++	0.028602	Known	rs612652	MODIFIER	Intron	LSP1	ENSG00000130592	ENST00000311604	NA	NA	0.50303
QTL_DBP	Circulatory System	Diastolic Blood Pressure	Quantitative	EAS	11:1365446-2377434	11	1869091	C	T	0.1276	-0.025373	0.004047	NA	NA	3.62e-10	9.441	273719	5	-----	0.218668	Known	rs61868776	MODIFIER	Intron	LSP1	ENSG00000130592	ENST00000311604	NA	NA	0.42681
QTL_DBP	Circulatory System	Diastolic Blood Pressure	Quantitative	AFR	11:1363112-2381538	11	1881538	G	A	0.2701	0.032591	0.005032	NA	NA	9.37e-11	10.028	125682	2	+-	0.024473	Known	rs621679	MODERATE	Missense	LSP1	ENSG00000130592	ENST00000311604	c.298G>A	p.Ala100Thr	0.69377
QTL_DBP	Circulatory System	Diastolic Blood Pressure	Quantitative	EUR	11:9159547-11215009	11	10253769	CA	C	0.1859	0.030475	0.002771	NA	NA	3.91e-28	27.407	819605	2	++	0.50316	Known	rs61609941	MODIFIER	Intron	SBF2	ENSG00000133812	ENST00000256190	NA	NA	0.09094
QTL_DBP	Circulatory System	Diastolic Blood Pressure	Quantitative	AMR	11:100162632-101272406	11	100662632	C	CCTAT	0.4232	-0.038666	0.006816	NA	NA	1.40e-8	7.852	58920	2	--	0.594698	Known	rs35571646	MODIFIER	Upstream gene	PPIAP43	ENSG00000255059	ENST00000527147	NA	NA	0.18052
QTL_DBP	Circulatory System	Diastolic Blood Pressure	Quantitative	EAS	11:100141919-101381486	11	100715076	T	C	0.4518	0.022206	0.002693	NA	NA	1.64e-16	15.785	273719	5	+++++	0.240986	Known	rs2455569	MODIFIER	Intron	ARHGAP42	ENSG00000165895	ENST00000298815	NA	NA	0.06195
QTL_DBP	Circulatory System	Diastolic Blood Pressure	Quantitative	EUR	11:100050600-101485562	11	100739815	T	C	0.7148	0.038766	0.002457	NA	NA	4.42e-56	55.354	819605	2	++	6.34e-07	Known	rs604723	MODIFIER	Intron	ARHGAP42	ENSG00000165895	ENST00000298815	NA	NA	0.75895
QTL_DBP	Circulatory System	Diastolic Blood Pressure	Quantitative	EUR	11:106705271-107727155	11	107227155	C	T	0.2746	-0.013641	0.002423	NA	NA	1.80e-8	7.744	819605	2	--	0.075249	Known	rs11212087	MODIFIER	Intergenic	-	-	-	NA	NA	0.11739
QTL_DBP	Circulatory System	Diastolic Blood Pressure	Quantitative	EUR	11:111062884-112297532	11	111716414	T	TA	0.2656	0.015601	0.00249	NA	NA	3.72e-10	9.43	819605	2	++	0.044878	Known	rs66580417	MODIFIER	Intron	SIK2	ENSG00000170145	ENST00000304987	NA	NA	0.06298
QTL_DBP	Circulatory System	Diastolic Blood Pressure	Quantitative	EUR	11:116800621-117921077	11	117383406	G	A	0.2575	0.018512	0.002494	NA	NA	1.15e-13	12.94	819605	2	++	0.02483	Known	rs12797557	MODIFIER	Intron	CEP164	ENSG00000110274	ENST00000278935	NA	NA	0.78262
QTL_DBP	Circulatory System	Diastolic Blood Pressure	Quantitative	EUR	11:119686635-120696374	11	120189965	T	C	0.4539	-0.012362	0.0022	NA	NA	1.92e-8	7.717	819605	2	--	0.150241	Known	rs7116997	MODIFIER	Upstream gene	TRIM29	ENSG00000137699	ENST00000532833	NA	NA	0.15414
QTL_DBP	Circulatory System	Diastolic Blood Pressure	Quantitative	EUR	11:121617687-123164903	11	122129871	T	C	0.6768	-0.014668	0.002319	NA	NA	2.53e-10	9.597	819605	2	--	0.777587	Known	rs549835	MODIFIER	Intron	MIR100HG	ENSG00000255248	ENST00000534782	NA	NA	0.11704
QTL_DBP	Circulatory System	Diastolic Blood Pressure	Quantitative	EUR	11:128392289-129392289	11	128892289	C	G	0.253	-0.014525	0.002618	NA	NA	2.89e-8	7.539	819605	2	--	0.602853	Known	rs66518071	MODIFIER	Intron	KCNJ5	ENSG00000120457	ENST00000529694	NA	NA	0.56657
QTL_DBP	Circulatory System	Diastolic Blood Pressure	Quantitative	EUR	11:12709086-14600588	11	13273806	G	T	0.6929	0.019006	0.002336	NA	NA	4.08e-16	15.389	819605	2	++	0.015214	Known	rs10832013	MODIFIER	Upstream gene	ARNTL	ENSG00000133794	ENST00000403290	NA	NA	0.06062
QTL_DBP	Circulatory System	Diastolic Blood Pressure	Quantitative	EUR	11:129888128-130964970	11	130398252	G	C	0.5963	0.030802	0.002225	NA	NA	1.39e-43	42.857	819605	2	++	2.46e-06	Known	rs4937515	MODIFIER	Intron	ZBTB44-DT	ENSG00000175773	ENST00000649867	NA	NA	0.39993
QTL_DBP	Circulatory System	Diastolic Blood Pressure	Quantitative	AFR	11:130368695-131414679	11	130904689	G	C	0.2025	-0.032285	0.00559	NA	NA	7.67e-9	8.115	125682	2	--	0.213327	Known	rs61626559	MODIFIER	Intron	SNX19	ENSG00000120451	ENST00000265909	NA	NA	0.11413
QTL_DBP	Circulatory System	Diastolic Blood Pressure	Quantitative	EUR	11:133014132-134016695	11	133514132	G	A	0.1686	-0.015931	0.002872	NA	NA	2.91e-8	7.537	819605	2	--	0.191527	Known	rs34810428	MODIFIER	Intron	OPCML	ENSG00000183715	ENST00000524381	NA	NA	0.20455
QTL_DBP	Circulatory System	Diastolic Blood Pressure	Quantitative	EAS	11:15710389-16852118	11	16222386	T	A	0.212	0.020281	0.003273	NA	NA	5.77e-10	9.238	273719	5	+++-+	0.097488	Known	rs10832568	MODIFIER	Intron	SOX6	ENSG00000110693	ENST00000683767	NA	NA	0.06028
QTL_DBP	Circulatory System	Diastolic Blood Pressure	Quantitative	EUR	11:15710121-16860920	11	16282543	A	C	0.1994	0.027117	0.002693	NA	NA	7.54e-24	23.123	819605	2	++	0.060759	Known	rs10832586	MODIFIER	Intron	SOX6	ENSG00000110693	ENST00000683767	NA	NA	0.03858
QTL_DBP	Circulatory System	Diastolic Blood Pressure	Quantitative	EUR	11:21931237-23014585	11	22468929	A	G	0.0753	0.028294	0.004227	NA	NA	2.18e-11	10.662	819605	2	++	0.033288	Known	rs6483853	MODIFIER	Intron	LINC01495	ENSG00000255323	ENST00000653021	NA	NA	0.03664
QTL_DBP	Circulatory System	Diastolic Blood Pressure	Quantitative	EUR	11:26742285-28212873	11	27281891	T	C	0.3203	-0.018014	0.002333	NA	NA	1.15e-14	13.939	819605	2	--	0.986474	Known	rs17309741	MODIFIER	Intergenic	-	-	-	NA	NA	0.13239
QTL_DBP	Circulatory System	Diastolic Blood Pressure	Quantitative	EUR	11:30227543-32312968	11	30738788	T	C	0.4538	-0.014756	0.002151	NA	NA	6.88e-12	11.162	819605	2	--	0.813647	Known	rs3925584	MODIFIER	Intergenic	-	-	-	NA	NA	0.34998
QTL_DBP	Circulatory System	Diastolic Blood Pressure	Quantitative	EUR	11:45660188-51320706	11	47385041	C	T	0.5301	0.022329	0.002161	NA	NA	5.01e-25	24.3	819605	2	++	0.48044	Known	rs11039216	MODIFIER	Intron	-	ENSG00000255197	ENST00000666926	NA	NA	0.83167
QTL_DBP	Circulatory System	Diastolic Blood Pressure	Quantitative	AFR	11:4727002-5727002	11	5227002	T	A	0.0554	-0.060819	0.011124	NA	NA	4.57e-8	7.34	125682	2	--	0.530035	Known	rs334	MODERATE	Missense	HBB	ENSG00000244734	ENST00000335295	c.20A>T	p.Glu7Val	0.40879
QTL_DBP	Circulatory System	Diastolic Blood Pressure	Quantitative	EUR	11:54528359-57641301	11	55044521	C	A	0.1232	-0.025165	0.003322	NA	NA	3.58e-14	13.446	819605	2	--	0.94979	Known	rs2335126	MODIFIER	Intergenic	-	-	-	NA	NA	0.03645
QTL_DBP	Circulatory System	Diastolic Blood Pressure	Quantitative	EAS	11:60998702-62013248	11	61509559	C	T	0.5028	-0.022605	0.002682	NA	NA	3.50e-17	16.455	273719	5	-----	0.028874	Known	rs1139011	LOW	Synonymous	LRRC10B	ENSG00000204950	ENST00000378075	NA	NA	0.20896
QTL_DBP	Circulatory System	Diastolic Blood Pressure	Quantitative	EUR	11:60687860-62352357	11	61510774	T	C	0.115	-0.043963	0.003435	NA	NA	1.67e-37	36.777	819605	2	--	0.004762	Known	rs751984	MODIFIER	3'UTR	LRRC10B	ENSG00000204950	ENST00000378075	NA	NA	0.70083
QTL_DBP	Circulatory System	Diastolic Blood Pressure	Quantitative	EUR	11:65081592-66349853	11	65733589	TA	T	0.5155	0.022025	0.002222	NA	NA	3.68e-23	22.434	819605	2	++	0.539885	Known	rs35477702	MODIFIER	Intergenic	-	-	-	NA	NA	0.83799
QTL_DBP	Circulatory System	Diastolic Blood Pressure	Quantitative	EUR	11:68624357-70709615	11	69306875	A	C	0.1167	-0.027895	0.003424	NA	NA	3.73e-16	15.428	819605	2	--	0.123744	Known	rs11228620	MODIFIER	Intron	-	ENSG00000260877	ENST00000544781	NA	NA	0.19626
QTL_DBP	Circulatory System	Diastolic Blood Pressure	Quantitative	EUR	11:71784595-73887281	11	72346134	A	T	0.0728	0.025255	0.004175	NA	NA	1.46e-9	8.837	819605	2	++	0.438013	Known	rs17162126	MODIFIER	Intron	CLPB	ENSG00000162129	ENST00000538039	NA	NA	0.05175
QTL_DBP	Circulatory System	Diastolic Blood Pressure	Quantitative	EUR	11:74162895-75167855	11	74667826	G	A	0.5022	0.012547	0.002175	NA	NA	7.99e-9	8.098	819605	2	++	0.591944	Known	rs11825804	MODIFIER	Intron	POLD3	ENSG00000077514	ENST00000524752	NA	NA	0.12248
QTL_DBP	Circulatory System	Diastolic Blood Pressure	Quantitative	EUR	11:77132621-78397060	11	77841941	T	C	0.1028	0.019453	0.003524	NA	NA	3.39e-8	7.47	819605	2	++	0.293711	Known	rs4944176	MODIFIER	Intron	AAMDC	ENSG00000087884	ENST00000393427	NA	NA	0.00911
QTL_DBP	Circulatory System	Diastolic Blood Pressure	Quantitative	EUR	11:7733861-8733861	11	8233861	C	A	0.2991	-0.015212	0.002473	NA	NA	7.69e-10	9.114	819605	2	--	0.419983	Known	rs2168101	MODIFIER	Intron	LMO1	ENSG00000166407	ENST00000335790	NA	NA	0.95445
QTL_DBP	Circulatory System	Diastolic Blood Pressure	Quantitative	AFR	11:88991309-89991309	11	89491309	G	A	0.3846	0.028652	0.004994	NA	NA	9.62e-9	8.017	125682	2	++	0.551555	Known	rs2289124	MODIFIER	5'UTR	NOX4	ENSG00000086991	ENST00000263317	NA	NA	0.98498
QTL_DBP	Circulatory System	Diastolic Blood Pressure	Quantitative	EUR	11:88983257-90041860	11	89491550	G	T	0.7724	-0.020284	0.002706	NA	NA	6.58e-14	13.182	819605	2	--	0.034361	Known	rs2289123	MODIFIER	Upstream gene	NOX4	ENSG00000086991	ENST00000263317	NA	NA	0.69513
QTL_DBP	Circulatory System	Diastolic Blood Pressure	Quantitative	AFR	11:9230448-10238371	11	9738371	G	A	0.4885	0.025326	0.004552	NA	NA	2.64e-8	7.578	125682	2	++	0.027542	Known	rs173396	MODIFIER	Intron	SWAP70	ENSG00000133789	ENST00000318950	NA	NA	0.20715
QTL_DBP	Circulatory System	Diastolic Blood Pressure	Quantitative	EAS	11:9229542-10301049	11	9741547	A	C	0.39	0.01969	0.002729	NA	NA	5.39e-13	12.268	273719	5	+++++	0.524255	Known	rs373894	MODIFIER	Intron	SWAP70	ENSG00000133789	ENST00000318950	NA	NA	0.12108
QTL_DBP	Circulatory System	Diastolic Blood Pressure	Quantitative	EUR	11:95043416-96099146	11	95575690	T	A	0.1653	-0.027376	0.002881	NA	NA	2.05e-21	20.687	819605	2	--	0.801664	Known	rs11021221	MODIFIER	Intron	-	ENSG00000285842	ENST00000648353	NA	NA	0.91635
QTL_DBP	Circulatory System	Diastolic Blood Pressure	Quantitative	EUR	12:110362170-113281063	12	111446804	T	C	0.5136	-0.042318	0.002141	NA	NA	5.90e-87	86.229	819605	2	--	5.37e-07	Known	rs3184504	MODERATE	Missense	SH2B3	ENSG00000111252	ENST00000341259	c.784T>C	p.Trp262Arg	0.54978
QTL_DBP	Circulatory System	Diastolic Blood Pressure	Quantitative	AMR	12:110895984-112069952	12	111469627	A	AC	0.6841	-0.041035	0.007065	NA	NA	6.31e-9	8.2	58920	2	--	0.683924	Known	rs35350651	MODIFIER	Intron	ATXN2	ENSG00000204842	ENST00000673436	NA	NA	0.18812
QTL_DBP	Circulatory System	Diastolic Blood Pressure	Quantitative	EAS	12:109202967-114121467	12	111803962	G	A	0.2099	-0.066811	0.003299	NA	NA	3.42e-91	90.466	273719	5	----+	0.017485	Known	rs671	MODERATE	Missense	ALDH2	ENSG00000111275	ENST00000261733	c.1510G>A	p.Glu504Lys	0.90284
QTL_DBP	Circulatory System	Diastolic Blood Pressure	Quantitative	EAS	12:114568111-116289259	12	115115073	G	C	0.2518	-0.026809	0.003063	NA	NA	2.09e-18	17.681	273719	5	-----	0.068557	Known	rs35443	MODIFIER	Intergenic	-	-	-	NA	NA	0.17527
QTL_DBP	Circulatory System	Diastolic Blood Pressure	Quantitative	EUR	12:114404253-116290460	12	115118062	A	G	0.3833	-0.029941	0.002228	NA	NA	3.60e-41	40.444	819605	2	--	0.073676	Known	rs35429	MODIFIER	Intergenic	-	-	-	NA	NA	0.27414
QTL_DBP	Circulatory System	Diastolic Blood Pressure	Quantitative	EAS	12:12220814-13230573	12	12724758	T	C	0.5128	0.015458	0.002666	NA	NA	6.70e-9	8.174	273719	5	++++-	0.841698	Known	rs34325	MODIFIER	Downstream gene	CDKN1B	ENSG00000111276	ENST00000228872	NA	NA	0.42635
QTL_DBP	Circulatory System	Diastolic Blood Pressure	Quantitative	EUR	12:12236355-13393623	12	12893623	A	T	0.1504	-0.016523	0.003007	NA	NA	3.91e-8	7.408	819605	2	--	0.113429	Known	rs12578317	MODIFIER	Intron	GPRC5A	ENSG00000013588	ENST00000014914	NA	NA	0.19328
QTL_DBP	Circulatory System	Diastolic Blood Pressure	Quantitative	EUR	12:119752708-122054857	12	121454191	C	T	0.3871	-0.019397	0.002226	NA	NA	2.94e-18	17.532	819605	2	--	0.354898	Known	rs58609847	MODIFIER	Intron	KDM2B	ENSG00000089094	ENST00000377071	NA	NA	0.04415
QTL_DBP	Circulatory System	Diastolic Blood Pressure	Quantitative	EUR	12:122241201-125019159	12	123421760	C	T	0.1908	-0.024029	0.002741	NA	NA	1.84e-18	17.734	819605	2	--	0.912034	Known	rs28676499	MODIFIER	Intron	RILPL2	ENSG00000150977	ENST00000280571	NA	NA	0.06352
QTL_DBP	Circulatory System	Diastolic Blood Pressure	Quantitative	EUR	12:14598746-15657405	12	15157405	C	T	0.1598	0.022825	0.002932	NA	NA	6.98e-15	14.156	819605	2	++	0.1199	Known	rs10160846	MODIFIER	Intron	RERG	ENSG00000134533	ENST00000256953	NA	NA	0.95348
QTL_DBP	Circulatory System	Diastolic Blood Pressure	Quantitative	EUR	12:1860331-2914606	12	2410250	C	T	0.3646	0.015902	0.002253	NA	NA	1.69e-12	11.773	819605	2	++	0.167248	Known	rs11062219	MODIFIER	Intron	CACNA1C	ENSG00000151067	ENST00000399655	NA	NA	0.13043
QTL_DBP	Circulatory System	Diastolic Blood Pressure	Quantitative	EAS	12:19494904-20613943	12	20015859	G	T	0.4972	-0.020573	0.002675	NA	NA	1.46e-14	13.835	273719	5	-----	0.056396	Known	rs2728603	MODIFIER	Intron	LINC02398	ENSG00000256287	ENST00000536666	NA	NA	0.13921
QTL_DBP	Circulatory System	Diastolic Blood Pressure	Quantitative	EUR	12:19276409-20821326	12	20030167	A	G	0.7075	0.034454	0.002438	NA	NA	2.41e-45	44.618	819605	2	++	0.1726	Known	rs6487056	MODIFIER	Intron	LINC02398	ENSG00000256287	ENST00000536666	NA	NA	0.11438
QTL_DBP	Circulatory System	Diastolic Blood Pressure	Quantitative	EUR	12:26718545-28312217	12	27809327	C	T	0.1972	0.019074	0.002709	NA	NA	1.91e-12	11.719	819605	2	++	0.032255	Known	rs10771372	MODIFIER	Upstream gene	RN7SKP15	ENSG00000201612	ENST00000364742	NA	NA	0.06742
QTL_DBP	Circulatory System	Diastolic Blood Pressure	Quantitative	EUR	12:32857180-33884452	12	33384452	T	C	0.5027	-0.01215	0.002163	NA	NA	1.94e-8	7.712	819605	2	--	0.160809	Known	rs1343676	MODIFIER	Intron	SYT10	ENSG00000110975	ENST00000228567	NA	NA	0.35219
QTL_DBP	Circulatory System	Diastolic Blood Pressure	Quantitative	EUR	12:41496261-42672480	12	42021396	G	A	0.1679	0.018606	0.0029	NA	NA	1.40e-10	9.854	819605	2	++	0.789813	Known	rs112224765	MODIFIER	Intron	-	ENSG00000286591	ENST00000666044	NA	NA	0.13415
QTL_DBP	Circulatory System	Diastolic Blood Pressure	Quantitative	EUR	12:47262906-48825389	12	47811575	C	T	0.2326	-0.022823	0.002544	NA	NA	2.93e-19	18.533	819605	2	--	0.434226	Known	rs56389811	MODIFIER	Intron	HDAC7	ENSG00000061273	ENST00000080059	NA	NA	0.23644
QTL_DBP	Circulatory System	Diastolic Blood Pressure	Quantitative	EUR	12:49481694-51608373	12	50125143	C	T	0.6231	-0.026282	0.002222	NA	NA	2.79e-32	31.554	819605	2	--	0.021065	Known	rs7297421	MODIFIER	Downstream gene	COX14	ENSG00000178449	ENST00000550487	NA	NA	0.06164
QTL_DBP	Circulatory System	Diastolic Blood Pressure	Quantitative	EUR	12:52510872-54551434	12	53051519	G	GTT	0.287	-0.020457	0.002397	NA	NA	1.41e-17	16.851	819605	2	--	0.515875	Known	rs35556959	MODIFIER	Intron	TNS2	ENSG00000111077	ENST00000314250	NA	NA	0.31402
QTL_DBP	Circulatory System	Diastolic Blood Pressure	Quantitative	EUR	12:55474924-58082052	12	56700567	GT	G	0.6162	-0.017488	0.00228	NA	NA	1.72e-14	13.765	819605	2	--	0.216967	Known	rs58011284	MODIFIER	Intergenic	-	-	-	NA	NA	0.10135
QTL_DBP	Circulatory System	Diastolic Blood Pressure	Quantitative	EUR	12:68898322-70869633	12	69538234	TTA	T	0.1413	0.024295	0.003124	NA	NA	7.43e-15	14.129	819605	2	++	0.148336	Known	rs10584446	MODIFIER	Intron	FRS2	ENSG00000166225	ENST00000549921	NA	NA	0.02595
QTL_DBP	Circulatory System	Diastolic Blood Pressure	Quantitative	EUR	12:8175787-9289672	12	8678178	A	T	0.3079	-0.018682	0.002366	NA	NA	2.88e-15	14.541	819605	2	--	0.707628	Known	rs11608477	MODIFIER	Upstream gene	-	ENSG00000256004	ENST00000545370	NA	NA	0.31641
QTL_DBP	Circulatory System	Diastolic Blood Pressure	Quantitative	EAS	12:89048613-90376162	12	89595822	G	A	0.6183	0.032312	0.00276	NA	NA	1.17e-31	30.932	273719	5	+++++	0.022255	Known	rs1401982	MODIFIER	Intron	ATP2B1	ENSG00000070961	ENST00000428670	NA	NA	0.41493
QTL_DBP	Circulatory System	Diastolic Blood Pressure	Quantitative	EUR	12:88613846-90673955	12	89631845	G	A	0.5915	0.031744	0.002216	NA	NA	1.53e-46	45.816	819605	2	++	0.632259	Known	rs2681485	MODIFIER	Intron	ATP2B1	ENSG00000070961	ENST00000428670	NA	NA	0.81801
QTL_DBP	Circulatory System	Diastolic Blood Pressure	Quantitative	EUR	12:93776322-94989129	12	94388085	T	C	0.0803	0.029179	0.00393	NA	NA	1.13e-13	12.947	819605	2	++	0.011377	Known	rs79997997	MODIFIER	Intron	CEP83	ENSG00000173588	ENST00000397809	NA	NA	0.03714
QTL_DBP	Circulatory System	Diastolic Blood Pressure	Quantitative	EUR	12:95197227-96197227	12	95697227	C	G	0.1714	0.015708	0.002874	NA	NA	4.61e-8	7.336	819605	2	++	0.450619	Known	rs2468365	MODIFIER	Intron	NTN4	ENSG00000074527	ENST00000343702	NA	NA	0.23344
QTL_DBP	Circulatory System	Diastolic Blood Pressure	Quantitative	EUR	13:109636094-110890962	13	110149776	G	T	0.0946	-0.026523	0.003755	NA	NA	1.62e-12	11.789	819605	2	--	0.011864	Known	rs13260	MODIFIER	3'UTR	COL4A1	ENSG00000187498	ENST00000375820	NA	NA	0.36707
QTL_DBP	Circulatory System	Diastolic Blood Pressure	Quantitative	EUR	13:113240772-114795293	13	114233584	G	C	0.2327	0.018917	0.002548	NA	NA	1.13e-13	12.945	819605	2	++	0.851632	Known	rs9590404	MODIFIER	Upstream gene	CDC16	ENSG00000130177	ENST00000356221	NA	NA	0.04645
QTL_DBP	Circulatory System	Diastolic Blood Pressure	Quantitative	EUR	13:21212929-22245070	13	21719943	C	G	0.6573	0.016844	0.002355	NA	NA	8.52e-13	12.069	819605	2	++	0.137399	Known	rs682709	MODIFIER	Intergenic	-	-	-	NA	NA	0.39297
QTL_DBP	Circulatory System	Diastolic Blood Pressure	Quantitative	EUR	13:26771411-27820076	13	27288076	TG	T	0.1196	-0.019824	0.003368	NA	NA	3.96e-9	8.403	819605	2	--	0.239165	Known	rs375921957	MODIFIER	Intergenic	-	-	-	NA	NA	0.10079
QTL_DBP	Circulatory System	Diastolic Blood Pressure	Quantitative	EUR	13:29044793-30090826	13	29571533	CG	C	0.7573	-0.018017	0.002539	NA	NA	1.28e-12	11.892	819605	2	--	0.773562	Known	rs34719566	MODIFIER	Intron	SLC7A1	ENSG00000139514	ENST00000380752	NA	NA	0.21539
QTL_DBP	Circulatory System	Diastolic Blood Pressure	Quantitative	EUR	13:31013118-32207593	13	31657183	C	G	0.4731	0.022847	0.002208	NA	NA	4.30e-25	24.366	819605	2	++	4.12e-05	Known	rs56310356	MODIFIER	Intergenic	-	-	-	NA	NA	0.07053
QTL_DBP	Circulatory System	Diastolic Blood Pressure	Quantitative	EUR	13:37052103-38216139	13	37706633	C	T	0.39	0.016111	0.00223	NA	NA	5.02e-13	12.299	819605	2	++	0.811718	Known	rs75004318	MODIFIER	Intron	TRPC4	ENSG00000133107	ENST00000379705	NA	NA	0.16644
QTL_DBP	Circulatory System	Diastolic Blood Pressure	Quantitative	EUR	13:49373790-51032652	13	50008478	CA	C	0.1358	0.023532	0.003195	NA	NA	1.77e-13	12.753	819605	2	++	0.037506	Known	rs149930846	MODIFIER	Intron	TRIM13	ENSG00000204977	ENST00000378182	NA	NA	0.22564
QTL_DBP	Circulatory System	Diastolic Blood Pressure	Quantitative	EUR	13:58825257-59851970	13	59341936	C	G	0.2335	0.016383	0.002561	NA	NA	1.58e-10	9.8	819605	2	++	0.355167	Known	rs11148461	MODIFIER	Intergenic	-	-	-	NA	NA	0.05173
QTL_DBP	Circulatory System	Diastolic Blood Pressure	Quantitative	EUR	13:71258299-73250613	13	71779209	A	G	0.0767	0.02952	0.004098	NA	NA	5.87e-13	12.232	819605	2	++	0.026668	Known	rs55813186	MODIFIER	Intron	DACH1	ENSG00000276644	ENST00000613252	NA	NA	0.11392
QTL_DBP	Circulatory System	Diastolic Blood Pressure	Quantitative	EUR	13:79615742-80658463	13	80122625	T	G	0.5847	0.013188	0.002211	NA	NA	2.45e-9	8.611	819605	2	++	0.255214	Known	rs1215461	MODIFIER	Intron	-	ENSG00000285684	ENST00000647704	NA	NA	0.21136
QTL_DBP	Circulatory System	Diastolic Blood Pressure	Quantitative	EUR	13:96726571-97875821	13	97361945	G	T	0.2719	-0.014728	0.002463	NA	NA	2.24e-9	8.651	819605	2	--	0.818675	Known	rs2389824	MODIFIER	Intron	MBNL2	ENSG00000139793	ENST00000679496	NA	NA	0.07619
QTL_DBP	Circulatory System	Diastolic Blood Pressure	Quantitative	EUR	14:102263774-104655490	14	103393625	C	T	0.1308	-0.030282	0.003227	NA	NA	6.35e-21	20.197	819605	2	--	0.981544	Known	rs8014182	MODIFIER	Intron	MARK3	ENSG00000075413	ENST00000429436	NA	NA	0.27122
QTL_DBP	Circulatory System	Diastolic Blood Pressure	Quantitative	EUR	14:22344424-24866567	14	23394593	G	T	0.2314	0.019718	0.002606	NA	NA	3.84e-14	13.416	819605	2	++	2.82e-05	Known	rs445754	MODIFIER	Intron	MYH6	ENSG00000197616	ENST00000405093	NA	NA	0.50346
QTL_DBP	Circulatory System	Diastolic Blood Pressure	Quantitative	EUR	14:35130160-36189622	14	35689622	T	C	0.0879	-0.021914	0.003806	NA	NA	8.52e-9	8.069	819605	2	--	0.347201	Known	rs7155504	MODERATE	Missense	RALGAPA1	ENSG00000174373	ENST00000680220	c.2789A>G	p.Tyr930Cys	0.59528
QTL_DBP	Circulatory System	Diastolic Blood Pressure	Quantitative	EUR	14:49688639-51241023	14	50188639	G	C	0.0095	-0.084564	0.010975	NA	NA	1.31e-14	13.884	819605	2	--	5.22e-06	Known	rs72681869	MODERATE	Missense	SOS2	ENSG00000100485	ENST00000216373	c.572C>G	p.Pro191Arg	0.995
QTL_DBP	Circulatory System	Diastolic Blood Pressure	Quantitative	EUR	14:53453247-54458334	14	53955681	C	G	0.5477	0.013077	0.002158	NA	NA	1.36e-9	8.865	819605	2	++	0.602845	Known	rs2738265	MODIFIER	Intron	BMP4	ENSG00000125378	ENST00000245451	NA	NA	0.39645
QTL_DBP	Circulatory System	Diastolic Blood Pressure	Quantitative	EUR	14:58451556-59464730	14	58951556	G	A	0.3325	0.013582	0.002336	NA	NA	6.09e-9	8.215	819605	2	++	0.294516	Known	rs9972188	MODIFIER	Intron	LINC01500	ENSG00000258583	ENST00000648996	NA	NA	0.15422
QTL_DBP	Circulatory System	Diastolic Blood Pressure	Quantitative	EUR	14:59720560-61172399	14	60237271	C	T	0.2337	-0.017824	0.002533	NA	NA	1.97e-12	11.706	819605	2	--	0.096728	Known	rs7160041	MODIFIER	Downstream gene	-	ENSG00000254718	ENST00000529171	NA	NA	0.18354
QTL_DBP	Circulatory System	Diastolic Blood Pressure	Quantitative	EUR	14:69485063-70493892	14	69990087	A	C	0.5757	0.012776	0.002212	NA	NA	7.66e-9	8.116	819605	2	++	0.175937	Known	rs227424	MODIFIER	Intron	SMOC1	ENSG00000198732	ENST00000361956	NA	NA	0.22235
QTL_DBP	Circulatory System	Diastolic Blood Pressure	Quantitative	EUR	14:71458805-73411793	14	72809542	A	T	0.2415	-0.02055	0.002529	NA	NA	4.45e-16	15.352	819605	2	--	0.136349	Known	rs12050132	MODIFIER	Intron	DPF3	ENSG00000205683	ENST00000556509	NA	NA	0.45351
QTL_DBP	Circulatory System	Diastolic Blood Pressure	Quantitative	EUR	14:76499746-77499746	14	76999746	C	T	0.1916	0.015554	0.002798	NA	NA	2.71e-8	7.566	819605	2	++	0.676819	Novel	rs61991610	MODIFIER	Intron	-	ENSG00000285966	ENST00000647580	NA	NA	0.40486
QTL_DBP	Circulatory System	Diastolic Blood Pressure	Quantitative	EUR	14:88594445-89607291	14	89102588	GT	G	0.2929	-0.01538	0.00239	NA	NA	1.23e-10	9.909	819605	2	--	0.084562	Known	rs200833435	MODIFIER	Intergenic	-	-	-	NA	NA	0.07887
QTL_DBP	Circulatory System	Diastolic Blood Pressure	Quantitative	EUR	14:91380651-92433876	14	91892678	A	C	0.3212	-0.016939	0.002347	NA	NA	5.30e-13	12.275	819605	2	--	0.039398	Known	rs2244643	MODIFIER	Intron	FBLN5	ENSG00000140092	ENST00000342058	NA	NA	0.42639
QTL_DBP	Circulatory System	Diastolic Blood Pressure	Quantitative	EUR	14:99145228-100213437	14	99657150	T	C	0.1715	0.017178	0.002839	NA	NA	1.44e-9	8.841	819605	2	++	0.06437	Known	rs36033161	LOW	Splice region	HHIPL1	ENSG00000182218	ENST00000330710	NA	NA	0.1071
QTL_DBP	Circulatory System	Diastolic Blood Pressure	Quantitative	EUR	15:39510042-42422571	15	41832475	G	C	0.3417	0.020832	0.002271	NA	NA	4.60e-20	19.337	819605	2	++	0.977302	Known	rs11635067	MODIFIER	Intron	JMJD7	ENSG00000243789	ENST00000397299	NA	NA	0.04428
QTL_DBP	Circulatory System	Diastolic Blood Pressure	Quantitative	EUR	15:42794710-44395793	15	43556540	C	CA	0.2308	0.017405	0.002738	NA	NA	2.06e-10	9.686	819605	2	++	0.791603	Known	rs34579673	MODIFIER	Intron	PPIP5K1	ENSG00000168781	ENST00000420765	NA	NA	0.12778
QTL_DBP	Circulatory System	Diastolic Blood Pressure	Quantitative	EUR	15:47897441-49942915	15	48529153	G	A	0.0989	0.031929	0.003622	NA	NA	1.19e-18	17.923	819605	2	++	5.15e-05	Known	rs7170686	MODIFIER	Intron	FBN1	ENSG00000166147	ENST00000316623	NA	NA	0.07343
QTL_DBP	Circulatory System	Diastolic Blood Pressure	Quantitative	EUR	15:50630732-51633230	15	51133230	T	G	0.3911	-0.012218	0.00222	NA	NA	3.72e-8	7.429	819605	2	--	0.921701	Known	rs35975557	MODIFIER	Intron	MIR4713HG	ENSG00000259240	ENST00000559909	NA	NA	0.12065
QTL_DBP	Circulatory System	Diastolic Blood Pressure	Quantitative	EUR	15:52309383-53371406	15	52871406	G	A	0.1584	0.016786	0.00296	NA	NA	1.42e-8	7.848	819605	2	++	0.606603	Novel	rs80243702	MODIFIER	Intergenic	-	-	-	NA	NA	0.17838
QTL_DBP	Circulatory System	Diastolic Blood Pressure	Quantitative	EUR	15:61964034-62964034	15	62464034	A	G	0.2621	0.013789	0.002528	NA	NA	4.91e-8	7.309	819605	2	++	0.016933	Known	rs4775505	MODIFIER	Intron	TLN2	ENSG00000171914	ENST00000636159	NA	NA	0.44505
QTL_DBP	Circulatory System	Diastolic Blood Pressure	Quantitative	EUR	15:64538213-65565153	15	65057992	T	C	0.862	0.020062	0.003226	NA	NA	5.01e-10	9.3	819605	2	++	0.727956	Known	rs2946678	MODIFIER	Intron	RASL12	ENSG00000103710	ENST00000220062	NA	NA	0.2882
QTL_DBP	Circulatory System	Diastolic Blood Pressure	Quantitative	EUR	15:66077967-68335505	15	66639279	G	A	0.332	0.016336	0.002345	NA	NA	3.25e-12	11.488	819605	2	++	0.064078	Known	rs28429256	MODIFIER	Intron	LINC01169	ENSG00000259471	ENST00000558797	NA	NA	0.28439
QTL_DBP	Circulatory System	Diastolic Blood Pressure	Quantitative	EUR	15:68623143-70137353	15	69291095	C	T	0.0198	-0.102898	0.008584	NA	NA	4.15e-33	32.382	819605	2	--	0.830556	Known	rs149453951	MODIFIER	Intron	-	ENSG00000259504	ENST00000558454	NA	NA	0.96089
QTL_DBP	Circulatory System	Diastolic Blood Pressure	Quantitative	EUR	15:70785746-71903894	15	71329185	G	A	0.3308	-0.024593	0.002294	NA	NA	8.15e-27	26.089	819605	2	--	0.04292	Known	rs11853359	MODIFIER	Intron	THSD4	ENSG00000187720	ENST00000261862	NA	NA	0.42281
QTL_DBP	Circulatory System	Diastolic Blood Pressure	Quantitative	EAS	15:74251897-75333304	15	74765404	CA	C	0.2055	-0.024481	0.003294	NA	NA	1.07e-13	12.971	273719	5	-----	0.005479	Known	rs138783032	MODIFIER	Intergenic	-	-	-	NA	NA	0.21591
QTL_DBP	Circulatory System	Diastolic Blood Pressure	Quantitative	EUR	15:72869346-75724062	15	74821981	T	C	0.6844	-0.036928	0.002331	NA	NA	1.59e-56	55.798	819605	2	--	1.62e-05	Known	rs11636952	MODIFIER	Intron	LMAN1L	ENSG00000140506	ENST00000309664	NA	NA	0.99953
QTL_DBP	Circulatory System	Diastolic Blood Pressure	Quantitative	EUR	15:78148777-79447703	15	78775861	A	G	0.2563	-0.028791	0.002487	NA	NA	5.42e-31	30.266	819605	2	--	0.801548	Known	rs12438645	MODIFIER	Intron	ADAMTS7	ENSG00000136378	ENST00000388820	NA	NA	0.34647
QTL_DBP	Circulatory System	Diastolic Blood Pressure	Quantitative	EUR	15:80194671-81832588	15	80750475	A	G	0.4676	0.020423	0.002168	NA	NA	4.50e-21	20.347	819605	2	++	0.046261	Known	rs2627316	MODIFIER	Intron	ABHD17C	ENSG00000136379	ENST00000258884	NA	NA	0.11553
QTL_DBP	Circulatory System	Diastolic Blood Pressure	Quantitative	EUR	15:82354411-83906367	15	83284484	T	C	0.2034	-0.02312	0.00268	NA	NA	6.31e-18	17.2	819605	2	--	0.123992	Known	rs113285762	MODIFIER	Intron	BNC1	ENSG00000169594	ENST00000345382	NA	NA	0.12178
QTL_DBP	Circulatory System	Diastolic Blood Pressure	Quantitative	EAS	15:84626310-85653250	15	85126310	C	T	0.0148	-0.063183	0.011141	NA	NA	1.42e-8	7.848	271253	4	----?	0.170558	Known	rs141141657	MODERATE	Missense	PDE8A	ENSG00000073417	ENST00000394553	c.2189C>T	p.Pro730Leu	0.48146
QTL_DBP	Circulatory System	Diastolic Blood Pressure	Quantitative	EAS	15:90360444-91399829	15	90878053	T	C	0.1127	0.030066	0.004436	NA	NA	1.22e-11	10.913	273719	5	+++-+	0.08464	Known	rs1573644	MODIFIER	Intron	FURIN	ENSG00000140564	ENST00000268171	NA	NA	0.5402
QTL_DBP	Circulatory System	Diastolic Blood Pressure	Quantitative	EUR	15:90347224-91490876	15	90885291	CT	C	0.316	0.034139	0.002389	NA	NA	2.52e-46	45.598	819605	2	++	4.23e-05	Known	rs11330240	MODIFIER	Intron	FES	ENSG00000182511	ENST00000328850	NA	NA	0.50942
QTL_DBP	Circulatory System	Diastolic Blood Pressure	Quantitative	EUR	15:94268842-95335014	15	94768842	T	C	0.3238	0.024238	0.002348	NA	NA	5.56e-25	24.255	819605	2	++	7.08e-05	Known	rs12906962	MODIFIER	Intergenic	-	-	-	NA	NA	1
QTL_DBP	Circulatory System	Diastolic Blood Pressure	Quantitative	EUR	15:95564875-96730339	15	96092669	T	G	0.6518	-0.026375	0.002333	NA	NA	1.24e-29	28.908	819605	2	--	0.585914	Known	rs4984496	MODIFIER	Intron	-	ENSG00000275443	ENST00000619812	NA	NA	0.39121
QTL_DBP	Circulatory System	Diastolic Blood Pressure	Quantitative	EUR	16:11358433-12474850	16	11889633	G	C	0.3437	0.013121	0.002288	NA	NA	9.77e-9	8.01	819605	2	++	0.922216	Known	rs12925740	MODIFIER	Intron	GSPT1	ENSG00000103342	ENST00000434724	NA	NA	0.03008
QTL_DBP	Circulatory System	Diastolic Blood Pressure	Quantitative	EUR	16:1473226-2782169	16	2036420	C	T	0.0064	-0.140812	0.01337	NA	NA	6.16e-26	25.211	819605	2	--	0.005223	Known	rs139491786	MODERATE	Missense	SLC9A3R2	ENSG00000065054	ENST00000424542	c.511C>T	p.Arg171Trp	1
QTL_DBP	Circulatory System	Diastolic Blood Pressure	Quantitative	EUR	16:19805521-20902454	16	20381010	G	A	0.1993	-0.029661	0.00277	NA	NA	9.34e-27	26.03	819605	2	--	3.14e-05	Known	rs77924615	MODIFIER	Intron	PDILT	ENSG00000169340	ENST00000302451	NA	NA	1
QTL_DBP	Circulatory System	Diastolic Blood Pressure	Quantitative	EUR	16:24187582-25348128	16	24721820	A	G	0.8024	0.018928	0.002738	NA	NA	4.74e-12	11.324	819605	2	++	0.042172	Known	rs200541	MODIFIER	Intron	TNRC6A	ENSG00000090905	ENST00000566108	NA	NA	0.07265
QTL_DBP	Circulatory System	Diastolic Blood Pressure	Quantitative	EUR	16:26969476-28082885	16	27469476	C	T	0.0335	0.034006	0.005944	NA	NA	1.06e-8	7.975	819605	2	++	0.305787	Known	rs61739285	MODERATE	Missense	GTF3C1	ENSG00000077235	ENST00000356183	c.4889G>A	p.Arg1630His	0.74694
QTL_DBP	Circulatory System	Diastolic Blood Pressure	Quantitative	EUR	16:29600583-31655858	16	30775606	C	T	0.2606	0.020682	0.002455	NA	NA	3.62e-17	16.441	819605	2	++	0.038388	Known	rs3747486	MODIFIER	3'UTR	RNF40	ENSG00000103549	ENST00000324685	NA	NA	0.0831
QTL_DBP	Circulatory System	Diastolic Blood Pressure	Quantitative	EUR	16:2990962-5411726	16	4853545	CT	C	0.3476	-0.01901	0.00228	NA	NA	7.57e-17	16.121	819605	2	--	0.487563	Known	rs34225938	MODIFIER	Intron	UBN1	ENSG00000118900	ENST00000262376	NA	NA	0.9961
QTL_DBP	Circulatory System	Diastolic Blood Pressure	Quantitative	EUR	16:49227559-50227559	16	49727559	G	A	0.2886	0.0138	0.002442	NA	NA	1.59e-8	7.797	819605	2	++	0.037366	Known	rs61493221	MODIFIER	Intron	ZNF423	ENSG00000102935	ENST00000563137	NA	NA	0.67787
QTL_DBP	Circulatory System	Diastolic Blood Pressure	Quantitative	EUR	16:51045149-52125333	16	51599330	C	T	0.0733	0.025405	0.00413	NA	NA	7.68e-10	9.114	819605	2	++	0.211548	Known	rs118081127	MODIFIER	Intron	HNRNPA1L3	ENSG00000224578	ENST00000565308	NA	NA	0.22356
QTL_DBP	Circulatory System	Diastolic Blood Pressure	Quantitative	EUR	16:6033646-7056587	16	6540310	T	TA	0.6461	0.014958	0.002495	NA	NA	2.03e-9	8.692	819605	2	++	0.762254	Known	rs34562910	MODIFIER	Intron	RBFOX1	ENSG00000078328	ENST00000550418	NA	NA	0.11883
QTL_DBP	Circulatory System	Diastolic Blood Pressure	Quantitative	EUR	16:64184245-65184245	16	64684245	C	T	0.4703	0.012404	0.002246	NA	NA	3.34e-8	7.476	819605	2	++	0.829215	Known	rs9932690	MODIFIER	Intergenic	-	-	-	NA	NA	0.36621
QTL_DBP	Circulatory System	Diastolic Blood Pressure	Quantitative	EUR	16:65978002-67493479	16	66661125	A	C	0.0381	0.039826	0.005794	NA	NA	6.26e-12	11.204	819605	2	++	0.533062	Known	rs77450043	MODIFIER	Intron	CMTM4	ENSG00000183723	ENST00000394106	NA	NA	0.14213
QTL_DBP	Circulatory System	Diastolic Blood Pressure	Quantitative	EUR	16:68574173-70839717	16	69171751	A	C	0.2286	-0.016103	0.002572	NA	NA	3.83e-10	9.417	819605	2	--	0.240733	Known	rs12920476	MODIFIER	Downstream gene	UTP4	ENSG00000141076	ENST00000314423	NA	NA	0.06585
QTL_DBP	Circulatory System	Diastolic Blood Pressure	Quantitative	EUR	16:73268327-74268327	16	73768327	G	A	0.3012	-0.013081	0.002389	NA	NA	4.36e-8	7.36	819605	2	--	0.676443	Known	rs56409228	MODIFIER	Intron	ZFHX3	ENSG00000140836	ENST00000641206	NA	NA	0.35902
QTL_DBP	Circulatory System	Diastolic Blood Pressure	Quantitative	EUR	16:80976550-82102836	16	81570243	G	T	0.5276	0.020588	0.002162	NA	NA	1.69e-21	20.773	819605	2	++	0.256272	Known	rs11640346	MODIFIER	Intron	CMIP	ENSG00000153815	ENST00000537098	NA	NA	0.19583
QTL_DBP	Circulatory System	Diastolic Blood Pressure	Quantitative	EUR	16:82335247-83543779	16	83012185	A	G	0.2503	0.023725	0.002538	NA	NA	8.94e-21	20.049	819605	2	++	0.08283	Known	rs7500448	MODIFIER	Intron	CDH13	ENSG00000140945	ENST00000567109	NA	NA	0.99996
QTL_DBP	Circulatory System	Diastolic Blood Pressure	Quantitative	AFR	16:85910016-86912881	16	86412881	A	T	0.1073	0.048494	0.007679	NA	NA	2.70e-10	9.569	125682	2	++	0.461063	Known	rs60618301	MODIFIER	Intergenic	-	-	-	NA	NA	0.57158
QTL_DBP	Circulatory System	Diastolic Blood Pressure	Quantitative	EUR	16:86046051-87069660	16	86558258	C	A	0.0447	-0.031741	0.005276	NA	NA	1.79e-9	8.748	819605	2	--	0.640462	Known	rs79823902	MODIFIER	Upstream gene	MTHFSD	ENSG00000103248	ENST00000360900	NA	NA	0.21787
QTL_DBP	Circulatory System	Diastolic Blood Pressure	Quantitative	EUR	16:89103223-90497192	16	89637957	G	C	0.2365	0.022188	0.00252	NA	NA	1.31e-18	17.882	819605	2	++	0.102129	Known	rs1126464	MODERATE	Missense	DPEP1	ENSG00000015413	ENST00000690203	c.1051G>C	p.Glu351Gln	0.63034
QTL_DBP	Circulatory System	Diastolic Blood Pressure	Quantitative	EUR	17:12199312-13219743	17	12708129	G	A	0.3764	0.014474	0.002227	NA	NA	8.07e-11	10.093	819605	2	++	0.060988	Known	rs9894992	MODIFIER	Intron	MYOCD	ENSG00000141052	ENST00000425538	NA	NA	0.12405
QTL_DBP	Circulatory System	Diastolic Blood Pressure	Quantitative	EUR	17:15741770-16860368	17	16327176	G	A	0.456	-0.014059	0.002203	NA	NA	1.75e-10	9.757	819605	2	--	0.120727	Known	rs9890867	MODIFIER	Downstream gene	PIGL	ENSG00000108474	ENST00000225609	NA	NA	0.15521
QTL_DBP	Circulatory System	Diastolic Blood Pressure	Quantitative	EAS	17:17767805-18890000	17	18267805	ACACTTGGCTGAGGTCCATTCCAAT	A	0.2869	0.017373	0.002989	NA	NA	6.16e-9	8.21	267298	4	+++?+	0.947541	Known	rs56311436	MODIFIER	Downstream gene	TOP3A	ENSG00000177302	ENST00000321105	NA	NA	0.06246
QTL_DBP	Circulatory System	Diastolic Blood Pressure	Quantitative	EUR	17:17637376-18861135	17	18309300	G	T	0.4237	0.014592	0.002175	NA	NA	1.96e-11	10.708	819605	2	++	0.121478	Known	rs8076336	MODIFIER	Intron	TOP3A	ENSG00000177302	ENST00000321105	NA	NA	0.16505
QTL_DBP	Circulatory System	Diastolic Blood Pressure	Quantitative	EUR	17:1630981-2799881	17	2187047	C	A	0.4066	-0.013181	0.0022	NA	NA	2.08e-9	8.682	819605	2	--	0.005918	Known	rs4362428	MODIFIER	Intron	SMG6	ENSG00000070366	ENST00000263073	NA	NA	0.09526
QTL_DBP	Circulatory System	Diastolic Blood Pressure	Quantitative	EUR	17:30337005-31432881	17	30894259	C	T	0.2682	-0.014846	0.002437	NA	NA	1.12e-9	8.952	819605	2	--	0.021642	Known	rs62070652	MODIFIER	Intron	ATAD5	ENSG00000176208	ENST00000321990	NA	NA	0.0761
QTL_DBP	Circulatory System	Diastolic Blood Pressure	Quantitative	AFR	17:37292127-39180972	17	37827751	T	A	0.497	0.028151	0.004689	NA	NA	1.93e-9	8.715	125682	2	++	0.561535	Known	rs9907363	MODIFIER	Downstream gene	YWHAEP7	ENSG00000276715	ENST00000617508	NA	NA	0.17523
QTL_DBP	Circulatory System	Diastolic Blood Pressure	Quantitative	EUR	17:3471916-4883505	17	4077854	G	C	0.3251	0.022628	0.002296	NA	NA	6.50e-23	22.187	819605	2	++	0.245415	Known	rs8074454	MODIFIER	Intron	ZZEF1	ENSG00000074755	ENST00000381638	NA	NA	0.52254
QTL_DBP	Circulatory System	Diastolic Blood Pressure	Quantitative	AFR	17:41008437-43378568	17	42771204	G	T	0.4508	0.033328	0.004751	NA	NA	2.30e-12	11.638	125682	2	++	0.699462	Known	rs111982267	MODIFIER	Upstream gene	VPS25	ENSG00000131475	ENST00000253794	NA	NA	0.49748
QTL_DBP	Circulatory System	Diastolic Blood Pressure	Quantitative	EUR	17:42256585-43867957	17	43129533	G	A	0.2208	0.017578	0.002736	NA	NA	1.32e-10	9.879	819605	2	++	0.755744	Known	rs34672900	MODIFIER	Upstream gene	BRCA1	ENSG00000012048	ENST00000357654	NA	NA	0.51145
QTL_DBP	Circulatory System	Diastolic Blood Pressure	Quantitative	EUR	17:44528263-45673566	17	45095905	T	C	0.5711	-0.018708	0.002178	NA	NA	8.73e-18	17.059	819605	2	--	0.003518	Known	rs2301597	MODIFIER	Intron	NMT1	ENSG00000136448	ENST00000258960	NA	NA	0.83768
QTL_DBP	Circulatory System	Diastolic Blood Pressure	Quantitative	EUR	17:47516611-49941016	17	49377145	C	T	0.3805	0.024173	0.002251	NA	NA	6.69e-27	26.174	819605	2	++	0.410071	Known	rs28406364	MODIFIER	Intron	-	ENSG00000250948	ENST00000511322	NA	NA	0.19495
QTL_DBP	Circulatory System	Diastolic Blood Pressure	Quantitative	EUR	17:57852312-59826852	17	59197254	A	AT	0.32	0.018694	0.002518	NA	NA	1.14e-13	12.945	819605	2	++	0.269028	Known	rs35057236	MODIFIER	Intron	PRR11	ENSG00000068489	ENST00000262293	NA	NA	0.54104
QTL_DBP	Circulatory System	Diastolic Blood Pressure	Quantitative	EUR	17:60321799-61920648	17	61406955	A	G	0.7221	0.022199	0.002467	NA	NA	2.29e-19	18.64	819605	2	++	0.054672	Known	rs7215775	MODIFIER	Intron	TBX2	ENSG00000121068	ENST00000240328	NA	NA	0.20586
QTL_DBP	Circulatory System	Diastolic Blood Pressure	Quantitative	EAS	17:60894011-61920889	17	61412532	T	C	0.6837	0.020703	0.002867	NA	NA	5.16e-13	12.288	273719	5	++++-	0.413513	Known	rs9907379	MODIFIER	Downstream gene	TBX2	ENSG00000121068	ENST00000240328	NA	NA	0.46279
QTL_DBP	Circulatory System	Diastolic Blood Pressure	Quantitative	EUR	17:62180622-63423228	17	62680622	G	C	0.5326	-0.013919	0.002307	NA	NA	1.61e-9	8.794	819605	2	--	0.000234	Known	rs2109080	MODIFIER	Intron	MRC2	ENSG00000011028	ENST00000303375	NA	NA	0.18626
QTL_DBP	Circulatory System	Diastolic Blood Pressure	Quantitative	EUR	17:65695027-66719727	17	66195027	T	A	0.2279	0.015432	0.002733	NA	NA	1.64e-8	7.786	819605	2	++	0.819939	Known	rs34297329	MODIFIER	Upstream gene	CEP112	ENSG00000154240	ENST00000535342	NA	NA	0.20851
QTL_DBP	Circulatory System	Diastolic Blood Pressure	Quantitative	EUR	17:6690147-8814061	17	7877701	T	C	0.0961	0.045076	0.00365	NA	NA	4.90e-35	34.31	819605	2	++	0.427888	Known	rs74439044	MODIFIER	Intron	NAA38	ENSG00000183011	ENST00000576861	NA	NA	0.63623
QTL_DBP	Circulatory System	Diastolic Blood Pressure	Quantitative	EUR	17:76810064-77850243	17	77320798	A	G	0.3633	-0.020248	0.002257	NA	NA	2.93e-19	18.533	819605	2	--	0.181675	Known	rs1436138	MODIFIER	Intron	SEPTIN9	ENSG00000184640	ENST00000427177	NA	NA	0.99972
QTL_DBP	Circulatory System	Diastolic Blood Pressure	Quantitative	EUR	17:77938312-78949149	17	78449149	G	C	0.1037	-0.021618	0.003639	NA	NA	2.84e-9	8.547	819605	2	--	0.693075	Known	rs7223548	MODIFIER	Intron	DNAH17	ENSG00000187775	ENST00000389840	NA	NA	0.34991
QTL_DBP	Circulatory System	Diastolic Blood Pressure	Quantitative	EAS	17:79885145-80885145	17	80385145	G	A	0.0104	0.094155	0.015964	NA	NA	3.68e-9	8.434	217780	2	?++??	0.01418	Known	rs112735431	MODERATE	Missense	RNF213	ENSG00000173821	ENST00000582970	c.14429G>A	p.Arg4810Lys	0.99735
QTL_DBP	Circulatory System	Diastolic Blood Pressure	Quantitative	EUR	17:80873765-81904793	17	81395658	A	AT	0.6683	-0.01747	0.002348	NA	NA	1.00e-13	12.998	819605	2	--	0.317181	Known	rs11373776	MODIFIER	Intron	BAHCC1	ENSG00000266074	ENST00000675386	NA	NA	0.99564
QTL_DBP	Circulatory System	Diastolic Blood Pressure	Quantitative	EUR	18:10339552-11435018	18	10873223	A	G	0.3166	-0.01624	0.002329	NA	NA	3.10e-12	11.508	819605	2	--	0.754733	Known	rs12454132	MODIFIER	Intron	PIEZO2	ENSG00000154864	ENST00000674853	NA	NA	0.29678
QTL_DBP	Circulatory System	Diastolic Blood Pressure	Quantitative	EUR	18:21929640-23209614	18	22469706	T	C	0.3866	0.017728	0.002211	NA	NA	1.07e-15	14.969	819605	2	++	0.028516	Known	rs12962611	MODIFIER	Intergenic	-	-	-	NA	NA	0.2012
QTL_DBP	Circulatory System	Diastolic Blood Pressure	Quantitative	EUR	18:28022096-29157379	18	28542034	T	C	0.0593	-0.029117	0.004605	NA	NA	2.57e-10	9.591	819605	2	--	0.581142	Known	rs11665344	MODIFIER	Intergenic	-	-	-	NA	NA	0.04274
QTL_DBP	Circulatory System	Diastolic Blood Pressure	Quantitative	EUR	18:33005456-34092578	18	33586404	C	CTTT	0.0798	0.024777	0.003992	NA	NA	5.41e-10	9.267	819605	2	++	0.048011	Known	rs56692329	MODIFIER	Intron	ASXL3	ENSG00000141431	ENST00000269197	NA	NA	0.09139
QTL_DBP	Circulatory System	Diastolic Blood Pressure	Quantitative	EUR	18:43919326-46003827	18	44640402	C	T	0.2347	0.022502	0.002565	NA	NA	1.74e-18	17.758	819605	2	++	0.607747	Known	rs11664045	MODIFIER	Intergenic	-	-	-	NA	NA	0.29236
QTL_DBP	Circulatory System	Diastolic Blood Pressure	Quantitative	AFR	18:44902994-45948165	18	45448165	T	G	0.3147	-0.028382	0.005051	NA	NA	1.92e-8	7.717	125682	2	--	0.987124	Known	rs888435	MODIFIER	Intron	SLC14A2-AS1	ENSG00000267097	ENST00000585759	NA	NA	0.1924
QTL_DBP	Circulatory System	Diastolic Blood Pressure	Quantitative	EUR	18:50130883-51777694	18	51264472	A	C	0.3065	0.016377	0.002346	NA	NA	2.93e-12	11.532	819605	2	++	0.350796	Known	rs11082867	MODIFIER	Intergenic	-	-	-	NA	NA	0.31727
QTL_DBP	Circulatory System	Diastolic Blood Pressure	Quantitative	EUR	18:53738103-55923806	18	54325246	C	A	0.4139	0.019209	0.002236	NA	NA	8.64e-18	17.064	819605	2	++	0.373011	Known	rs34163044	MODIFIER	Intron	STARD6	ENSG00000174448	ENST00000307844	NA	NA	0.54427
QTL_DBP	Circulatory System	Diastolic Blood Pressure	Quantitative	EUR	18:58488465-59494816	18	58992544	C	T	0.3692	-0.014198	0.002241	NA	NA	2.36e-10	9.626	819605	2	--	0.769964	Known	rs35464275	MODIFIER	Upstream gene	OACYLP	ENSG00000224367	ENST00000417918	NA	NA	0.78072
QTL_DBP	Circulatory System	Diastolic Blood Pressure	Quantitative	EAS	18:244760-1244760	18	744760	C	T	0.2012	-0.019957	0.003501	NA	NA	1.20e-8	7.922	273719	5	---+-	0.28746	Known	rs12954187	MODIFIER	Intron	YES1	ENSG00000176105	ENST00000314574	NA	NA	0.37014
QTL_DBP	Circulatory System	Diastolic Blood Pressure	Quantitative	EUR	18:76161289-77161289	18	76661289	T	C	0.5465	0.013174	0.002256	NA	NA	5.23e-9	8.281	819605	2	++	0.870365	Novel	rs7232557	MODIFIER	Intron	LINC00683	ENSG00000266256	ENST00000670438	NA	NA	0.86408
QTL_DBP	Circulatory System	Diastolic Blood Pressure	Quantitative	EUR	18:159829-1315367	18	786568	T	C	0.178	-0.018525	0.002853	NA	NA	8.41e-11	10.075	819605	2	--	0.245948	Known	rs66563455	MODIFIER	Intron	YES1	ENSG00000176105	ENST00000314574	NA	NA	0.4629
QTL_DBP	Circulatory System	Diastolic Blood Pressure	Quantitative	EUR	18:78901324-79901324	18	79401324	G	A	0.0412	-0.032856	0.005645	NA	NA	5.87e-9	8.231	819605	2	--	0.161969	Known	rs117777118	MODIFIER	Intron	NFATC1	ENSG00000131196	ENST00000427363	NA	NA	0.997
QTL_DBP	Circulatory System	Diastolic Blood Pressure	Quantitative	EUR	19:725000-2726677	19	1225000	A	G	0.2441	-0.015191	0.002597	NA	NA	4.93e-9	8.307	819605	2	--	0.138298	Known	rs7247576	MODIFIER	Intron	STK11	ENSG00000118046	ENST00000326873	NA	NA	0.11579
QTL_DBP	Circulatory System	Diastolic Blood Pressure	Quantitative	EAS	19:10885454-11914324	19	11402154	C	T	0.1888	0.021614	0.003449	NA	NA	3.69e-10	9.433	273719	5	+++-+	0.003726	Known	rs3745688	MODIFIER	Intron	RGL3	ENSG00000205517	ENST00000380456	NA	NA	0.17344
QTL_DBP	Circulatory System	Diastolic Blood Pressure	Quantitative	EUR	19:9445644-13009326	19	11416083	G	A	0.5761	0.024437	0.002324	NA	NA	7.36e-26	25.133	819605	2	++	0.853944	Known	rs160838	MODERATE	Missense	RGL3	ENSG00000205517	ENST00000380456	c.491C>T	p.Ala164Val	1
QTL_DBP	Circulatory System	Diastolic Blood Pressure	Quantitative	EUR	19:14649871-15704695	19	15181626	T	C	0.8652	-0.021284	0.003244	NA	NA	5.34e-11	10.272	819605	2	--	0.1164	Known	rs1043997	LOW	Synonymous	NOTCH3	ENSG00000074181	ENST00000263388	NA	NA	0.15873
QTL_DBP	Circulatory System	Diastolic Blood Pressure	Quantitative	EUR	19:16549754-20106247	19	18511383	T	C	0.1474	0.025219	0.003058	NA	NA	1.63e-16	15.789	819605	2	++	0.255561	Known	rs77543386	MODIFIER	Intron	ELL	ENSG00000105656	ENST00000262809	NA	NA	0.81194
QTL_DBP	Circulatory System	Diastolic Blood Pressure	Quantitative	EAS	19:18097163-19133494	19	18633152	A	G	0.6182	-0.015813	0.002768	NA	NA	1.11e-8	7.954	273719	5	----+	0.80861	Known	rs4808838	MODIFIER	Upstream gene	KLHL26	ENSG00000167487	ENST00000300976	NA	NA	0.11607
QTL_DBP	Circulatory System	Diastolic Blood Pressure	Quantitative	EUR	19:21196442-22353532	19	21729953	A	G	0.5671	0.014723	0.002164	NA	NA	1.02e-11	10.991	819605	2	++	0.396414	Known	rs35717293	MODIFIER	Intron	ZNF100	ENSG00000197020	ENST00000358296	NA	NA	0.22537
QTL_DBP	Circulatory System	Diastolic Blood Pressure	Quantitative	EUR	19:29239878-30721387	19	29813576	T	C	0.3914	0.028727	0.002237	NA	NA	9.57e-38	37.019	819605	2	++	0.624052	Known	rs997669	MODIFIER	Intron	CCNE1	ENSG00000105173	ENST00000262643	NA	NA	0.12804
QTL_DBP	Circulatory System	Diastolic Blood Pressure	Quantitative	EUR	19:30835007-32616354	19	31376541	A	C	0.3928	0.016862	0.002207	NA	NA	2.17e-14	13.664	819605	2	++	0.749253	Known	rs28572357	MODIFIER	Intron	TSHZ3-AS1	ENSG00000267662	ENST00000585336	NA	NA	0.03747
QTL_DBP	Circulatory System	Diastolic Blood Pressure	Quantitative	EUR	19:4439381-5439381	19	4939381	C	CT	0.3868	0.013105	0.002266	NA	NA	7.32e-9	8.135	819605	2	++	0.021555	Known	rs11401601	MODIFIER	Intron	UHRF1	ENSG00000276043	ENST00000650932	NA	NA	0.91472
QTL_DBP	Circulatory System	Diastolic Blood Pressure	Quantitative	EUR	19:39733606-41215325	19	40594500	C	G	0.2661	0.020709	0.002494	NA	NA	1.01e-16	15.995	819605	2	++	0.037993	Known	rs11083560	MODIFIER	Downstream gene	SHKBP1	ENSG00000160410	ENST00000291842	NA	NA	0.71843
QTL_DBP	Circulatory System	Diastolic Blood Pressure	Quantitative	EUR	19:44737513-45805950	19	45241584	A	G	0.2568	0.018869	0.002491	NA	NA	3.59e-14	13.444	819605	2	++	0.071573	Known	rs73036517	MODIFIER	Intron	EXOC3L2	ENSG00000283632	ENST00000413988	NA	NA	0.13794
QTL_DBP	Circulatory System	Diastolic Blood Pressure	Quantitative	EUR	19:48200572-50144388	19	48702851	C	G	0.4944	0.011939	0.002156	NA	NA	3.07e-8	7.513	819605	2	++	0.039598	Known	rs679574	MODIFIER	Intron	FUT2	ENSG00000176920	ENST00000425340	NA	NA	0.10919
QTL_DBP	Circulatory System	Diastolic Blood Pressure	Quantitative	EUR	19:6725855-8842034	19	7257979	C	G	0.1251	-0.056645	0.0033	NA	NA	4.84e-66	65.315	819605	2	--	0.050061	Known	rs12978472	MODIFIER	Intron	INSR	ENSG00000171105	ENST00000302850	NA	NA	0.99998
QTL_DBP	Circulatory System	Diastolic Blood Pressure	Quantitative	AFR	19:6773143-7788768	19	7288768	G	T	0.496	0.028561	0.005015	NA	NA	1.23e-8	7.909	125682	2	++	0.993129	Known	rs10402062	MODIFIER	Intron	INSR	ENSG00000171105	ENST00000302850	NA	NA	0.56487
QTL_DBP	Circulatory System	Diastolic Blood Pressure	Quantitative	EAS	19:6835780-7839942	19	7336625	C	T	0.3296	-0.016877	0.002898	NA	NA	5.76e-9	8.24	273719	5	-----	0.948715	Known	rs67974150	MODIFIER	Intergenic	-	-	-	NA	NA	0.45401
QTL_DBP	Circulatory System	Diastolic Blood Pressure	Quantitative	EAS	20:10481287-11494137	20	10985350	G	A	0.4945	0.01871	0.002656	NA	NA	1.86e-12	11.73	273719	5	+++++	0.127078	Known	rs1887320	MODIFIER	Intron	-	ENSG00000270792	ENST00000605292	NA	NA	0.62581
QTL_DBP	Circulatory System	Diastolic Blood Pressure	Quantitative	EUR	20:9933401-12427453	20	10985350	G	A	0.4715	0.033838	0.002147	NA	NA	5.81e-56	55.236	819605	2	++	0.41609	Known	rs1887320	MODIFIER	Intron	-	ENSG00000270792	ENST00000605292	NA	NA	0.60948
QTL_DBP	Circulatory System	Diastolic Blood Pressure	Quantitative	EUR	20:18975341-20008308	20	19499152	C	T	0.2534	-0.017691	0.002486	NA	NA	1.11e-12	11.955	819605	2	--	0.100401	Known	rs6046147	MODIFIER	Intron	SLC24A3	ENSG00000185052	ENST00000328041	NA	NA	0.09601
QTL_DBP	Circulatory System	Diastolic Blood Pressure	Quantitative	EUR	20:20530522-22004609	20	21260820	G	A	0.6611	-0.015257	0.002332	NA	NA	6.05e-11	10.218	819605	2	--	0.021287	Known	rs6047333	MODIFIER	Intergenic	-	-	-	NA	NA	0.08411
QTL_DBP	Circulatory System	Diastolic Blood Pressure	Quantitative	EUR	20:25170151-26752163	20	26252163	C	T	0.0504	-0.029967	0.005235	NA	NA	1.04e-8	7.984	819605	2	--	0.770061	Known	rs117280289	MODIFIER	Upstream gene	MIR663AHG	ENSG00000227195	ENST00000670137	NA	NA	0.58495
QTL_DBP	Circulatory System	Diastolic Blood Pressure	Quantitative	EUR	20:29794983-34270982	20	31552075	G	A	0.1497	-0.02426	0.003072	NA	NA	2.85e-15	14.545	819605	2	--	0.778865	Known	rs6058087	MODIFIER	Downstream gene	MCTS2	ENSG00000101898	ENST00000394552	NA	NA	0.01438
QTL_DBP	Circulatory System	Diastolic Blood Pressure	Quantitative	EUR	20:35892378-37127884	20	36605789	C	T	0.0882	-0.028575	0.003824	NA	NA	7.87e-14	13.104	819605	2	--	0.230525	Known	rs2232909	MODIFIER	5'UTR	RAB5IF	ENSG00000101084	ENST00000344795	NA	NA	0.38291
QTL_DBP	Circulatory System	Diastolic Blood Pressure	Quantitative	EUR	20:37700488-38720686	20	38207252	T	C	0.4637	-0.013953	0.002175	NA	NA	1.41e-10	9.852	819605	2	--	0.145041	Known	rs2881140	MODIFIER	Downstream gene	KIAA1755	ENSG00000149633	ENST00000279024	NA	NA	0.0696
QTL_DBP	Circulatory System	Diastolic Blood Pressure	Quantitative	EUR	20:3616708-4937447	20	4354099	C	T	0.4155	-0.013756	0.002216	NA	NA	5.38e-10	9.269	819605	2	--	0.98576	Known	rs297663	MODIFIER	Intergenic	-	-	-	NA	NA	0.18706
QTL_DBP	Circulatory System	Diastolic Blood Pressure	Quantitative	EUR	20:40485067-42141499	20	41203988	T	C	0.1984	-0.024113	0.002682	NA	NA	2.46e-19	18.61	819605	2	--	0.013275	Known	rs17265513	MODERATE	Missense	ZHX3	ENSG00000174306	ENST00000683867	c.929A>G	p.Asn310Ser	0.71341
QTL_DBP	Circulatory System	Diastolic Blood Pressure	Quantitative	EUR	20:43625600-44709612	20	44175386	A	G	0.134	0.022527	0.003148	NA	NA	8.31e-13	12.08	819605	2	++	0.43438	Known	rs6017281	MODIFIER	Intron	JPH2	ENSG00000149596	ENST00000372980	NA	NA	0.19075
QTL_DBP	Circulatory System	Diastolic Blood Pressure	Quantitative	EUR	20:48091404-49706904	20	48793694	G	A	0.1436	-0.023957	0.003122	NA	NA	1.67e-14	13.777	819605	2	--	0.000823	Known	rs6090907	MODIFIER	Intron	PREX1	ENSG00000124126	ENST00000371941	NA	NA	0.10821
QTL_DBP	Circulatory System	Diastolic Blood Pressure	Quantitative	EUR	20:50990175-52024945	20	51492442	G	A	0.5318	0.016756	0.002151	NA	NA	6.71e-15	14.173	819605	2	++	0.699505	Known	rs6021247	MODIFIER	Intron	NFATC2	ENSG00000101096	ENST00000371564	NA	NA	0.98122
QTL_DBP	Circulatory System	Diastolic Blood Pressure	Quantitative	AFR	20:50933741-52202407	20	51492730	G	A	0.0153	-0.167343	0.020179	NA	NA	1.10e-16	15.957	125682	2	--	0.526881	Known	rs150589717	MODIFIER	Intron	NFATC2	ENSG00000101096	ENST00000371564	NA	NA	1
QTL_DBP	Circulatory System	Diastolic Blood Pressure	Quantitative	EUR	20:52625077-53670248	20	53154858	C	T	0.2283	0.017012	0.002572	NA	NA	3.73e-11	10.428	819605	2	++	0.631829	Known	rs2107322	MODIFIER	Intron	TSHZ2	ENSG00000182463	ENST00000371497	NA	NA	0.12964
QTL_DBP	Circulatory System	Diastolic Blood Pressure	Quantitative	EAS	20:58381440-59401754	20	58888938	C	T	0.7126	-0.018747	0.002966	NA	NA	2.60e-10	9.584	273719	5	----+	0.39016	Known	rs6026579	MODIFIER	Upstream gene	GNAS	ENSG00000087460	ENST00000371085	NA	NA	0.25462
QTL_DBP	Circulatory System	Diastolic Blood Pressure	Quantitative	EUR	20:58382764-59791829	20	59153214	C	T	0.1103	0.046098	0.003466	NA	NA	2.31e-40	39.636	819605	2	++	0.000442	Known	rs6026729	MODIFIER	Intron	ZNF831	ENSG00000124203	ENST00000637017	NA	NA	0.11052
QTL_DBP	Circulatory System	Diastolic Blood Pressure	Quantitative	EUR	20:5808085-7235450	20	6364542	G	GT	0.6009	0.017322	0.002229	NA	NA	7.77e-15	14.109	819605	2	++	0.668272	Known	rs11480102	MODIFIER	Intergenic	-	-	-	NA	NA	0.06095
QTL_DBP	Circulatory System	Diastolic Blood Pressure	Quantitative	EUR	20:61975466-62975466	20	62475466	G	C	0.005	0.114452	0.016772	NA	NA	8.85e-12	11.053	819605	2	++	0.906787	Known	rs200383755	MODERATE	Missense	GATA5	ENSG00000130700	ENST00000252997	c.56C>G	p.Ser19Trp	0.99994
QTL_DBP	Circulatory System	Diastolic Blood Pressure	Quantitative	EAS	20:63354299-64354299	20	63854299	A	G	0.2406	-0.019233	0.003323	NA	NA	7.13e-9	8.147	273719	5	-----	0.949545	Known	rs74692781	MODIFIER	Intergenic	-	-	-	NA	NA	0.89046
QTL_DBP	Circulatory System	Diastolic Blood Pressure	Quantitative	EUR	20:63136796-64593345	20	64072137	C	T	0.2469	0.019249	0.002556	NA	NA	5.04e-14	13.298	819605	2	++	8.43e-06	Known	rs13039439	MODIFIER	Intron	TCEA2	ENSG00000171703	ENST00000343484	NA	NA	0.22431
QTL_DBP	Circulatory System	Diastolic Blood Pressure	Quantitative	EUR	20:8129608-9154904	20	8635941	A	G	0.3627	-0.016209	0.002253	NA	NA	6.27e-13	12.203	819605	2	--	1.01e-07	Known	rs6039211	MODIFIER	Intron	PLCB1	ENSG00000182621	ENST00000338037	NA	NA	0.49674
QTL_DBP	Circulatory System	Diastolic Blood Pressure	Quantitative	EUR	21:14684047-15710390	21	15204463	G	A	0.333	0.015381	0.002358	NA	NA	6.90e-11	10.161	819605	2	++	0.496859	Known	rs2823139	MODIFIER	Intron	-	ENSG00000288555	ENST00000673983	NA	NA	0.46751
QTL_DBP	Circulatory System	Diastolic Blood Pressure	Quantitative	EUR	21:28236843-29259550	21	28751222	C	T	0.1317	-0.019753	0.003252	NA	NA	1.25e-9	8.904	819605	2	--	0.395184	Known	rs150292721	MODIFIER	Intergenic	-	-	-	NA	NA	0.06697
QTL_DBP	Circulatory System	Diastolic Blood Pressure	Quantitative	EUR	21:33418671-34780344	21	34221526	G	A	0.1264	0.026572	0.003336	NA	NA	1.65e-15	14.783	819605	2	++	0.30341	Known	rs28451064	MODIFIER	Intron	-	ENSG00000214955	ENST00000427022	NA	NA	0.93829
QTL_DBP	Circulatory System	Diastolic Blood Pressure	Quantitative	EUR	21:35817422-36963466	21	36317422	C	G	0.1202	0.02387	0.003493	NA	NA	8.28e-12	11.082	819605	2	++	0.240172	Known	rs8131909	MODIFIER	Upstream gene	MORC3	ENSG00000159256	ENST00000400485	NA	NA	0.39794
QTL_DBP	Circulatory System	Diastolic Blood Pressure	Quantitative	EUR	21:37941364-39202472	21	38447907	C	T	0.3393	0.023434	0.002355	NA	NA	2.50e-23	22.602	819605	2	++	0.902297	Known	rs2836411	MODIFIER	Intron	ERG	ENSG00000157554	ENST00000288319	NA	NA	1
QTL_DBP	Circulatory System	Diastolic Blood Pressure	Quantitative	EUR	21:41552039-42610746	21	42052039	G	A	0.447	0.012518	0.002191	NA	NA	1.11e-8	7.956	819605	2	++	0.026981	Known	rs220249	MODIFIER	Intron	ZNF295-AS1	ENSG00000237232	ENST00000676087	NA	NA	0.12161
QTL_DBP	Circulatory System	Diastolic Blood Pressure	Quantitative	EUR	21:42798816-44207804	21	43301286	C	T	0.035	0.04497	0.006151	NA	NA	2.65e-13	12.577	819605	2	++	0.651858	Known	rs78604463	MODIFIER	Intergenic	-	-	-	NA	NA	0.60135
QTL_DBP	Circulatory System	Diastolic Blood Pressure	Quantitative	EUR	22:17412475-18506117	22	17994143	C	T	0.2589	0.018985	0.002484	NA	NA	2.12e-14	13.673	819605	2	++	0.656471	Known	rs9618179	MODIFIER	Intron	MICAL3	ENSG00000243156	ENST00000441493	NA	NA	0.24345
QTL_DBP	Circulatory System	Diastolic Blood Pressure	Quantitative	EUR	22:27133571-28214323	22	27658859	G	A	0.5138	-0.017077	0.002181	NA	NA	4.88e-15	14.311	819605	2	--	0.303275	Known	rs9608637	MODIFIER	Intergenic	-	-	-	NA	NA	0.38481
QTL_DBP	Circulatory System	Diastolic Blood Pressure	Quantitative	EUR	22:28552655-29560745	22	29053489	A	G	0.4205	-0.01634	0.002204	NA	NA	1.23e-13	12.911	819605	2	--	0.340334	Known	rs2294239	MODIFIER	Intron	ZNRF3	ENSG00000183579	ENST00000544604	NA	NA	0.4124
QTL_DBP	Circulatory System	Diastolic Blood Pressure	Quantitative	EUR	22:29781733-30943359	22	30440326	T	C	0.5105	0.014726	0.002172	NA	NA	1.20e-11	10.92	819605	2	++	0.006611	Known	rs5753137	MODIFIER	Downstream gene	-	ENSG00000273428	ENST00000607893	NA	NA	0.1238
QTL_DBP	Circulatory System	Diastolic Blood Pressure	Quantitative	EUR	22:32257328-33328453	22	32778296	AT	A	0.5153	-0.012303	0.002174	NA	NA	1.52e-8	7.818	819605	2	--	0.000607	Known	rs66798314	MODIFIER	Intron	SYN3	ENSG00000185666	ENST00000358763	NA	NA	0.08206
QTL_DBP	Circulatory System	Diastolic Blood Pressure	Quantitative	EUR	22:39573245-42391199	22	40137070	AGT	A	0.2053	-0.022428	0.002746	NA	NA	3.15e-16	15.502	819605	2	--	0.528302	Known	rs10538357	MODIFIER	Intron	TNRC6B	ENSG00000100354	ENST00000402203	NA	NA	0.09969
QTL_DBP	Circulatory System	Diastolic Blood Pressure	Quantitative	EUR	22:46294838-47306794	22	46803035	C	G	0.7178	-0.013744	0.002429	NA	NA	1.53e-8	7.816	819605	2	--	0.784427	Known	rs910868	MODIFIER	Intron	TBC1D22A	ENSG00000054611	ENST00000337137	NA	NA	0.09254
QTL_EGFR	Genitourinary	Estimated Glomerular Filtration Rate Serum Creatinine	Quantitative	EUR	1:10012910-11296635	1	10630891	C	T	0.0595	0.035698	0.00454	NA	NA	3.75e-15	14.426	800753	2	++	0.587586	Known	rs17035482	MODIFIER	Downstream gene	PEX14	ENSG00000142655	ENST00000356607	NA	NA	0.96674
QTL_EGFR	Genitourinary	Estimated Glomerular Filtration Rate Serum Creatinine	Quantitative	EUR	1:99833488-101105485	1	100352622	G	C	0.3779	-0.017611	0.002071	NA	NA	1.84e-17	16.736	800753	2	--	0.1494	Known	rs529224	MODIFIER	5'UTR	CDC14A	ENSG00000079335	ENST00000336454	NA	NA	0.83471
QTL_EGFR	Genitourinary	Estimated Glomerular Filtration Rate Serum Creatinine	Quantitative	EUR	1:108733663-110035119	1	109480274	A	C	0.2376	-0.026858	0.002348	NA	NA	2.68e-30	29.572	800753	2	--	0.654383	Known	rs569670	MODIFIER	3'UTR	SYPL2	ENSG00000143028	ENST00000369872	NA	NA	0.02883
QTL_EGFR	Genitourinary	Estimated Glomerular Filtration Rate Serum Creatinine	Quantitative	EUR	1:110985955-113593074	1	112712834	C	A	0.1283	-0.045629	0.002977	NA	NA	5.03e-53	52.298	800753	2	--	0.013674	Known	rs34611728	MODERATE	Missense	PPM1J	ENSG00000155367	ENST00000309276	c.639G>T	p.Leu213Phe	0.35348
QTL_EGFR	Genitourinary	Estimated Glomerular Filtration Rate Serum Creatinine	Quantitative	EUR	1:114024608-115249357	1	114693436	G	A	0.1277	0.023224	0.002981	NA	NA	6.67e-15	14.176	800753	2	++	0.186305	Known	rs17602729	HIGH	Stop gained	AMPD1	ENSG00000116748	ENST00000520113	c.34C>T	p.Gln12Ter	0.86546
QTL_EGFR	Genitourinary	Estimated Glomerular Filtration Rate Serum Creatinine	Quantitative	EUR	1:115972496-116980987	1	116478500	G	A	0.2004	0.016144	0.002515	NA	NA	1.37e-10	9.863	800753	2	++	0.188192	Known	rs57445665	MODIFIER	Intron	LINC01762	ENSG00000233154	ENST00000423907	NA	NA	0.12032
QTL_EGFR	Genitourinary	Estimated Glomerular Filtration Rate Serum Creatinine	Quantitative	EUR	1:118120980-119351925	1	118669274	C	G	0.086	0.020142	0.003561	NA	NA	1.55e-8	7.811	800753	2	++	0.659315	Known	rs10923644	MODIFIER	Intergenic	-	-	-	NA	NA	0.0212
QTL_EGFR	Genitourinary	Estimated Glomerular Filtration Rate Serum Creatinine	Quantitative	AFR	1:15036199-16084711	1	15580845	C	T	0.0042	-0.221914	0.038498	NA	NA	8.20e-9	8.086	117073	2	--	0.645963	Known	rs186644801	MODIFIER	Intron	AGMAT	ENSG00000116771	ENST00000375826	NA	NA	0.30114
QTL_EGFR	Genitourinary	Estimated Glomerular Filtration Rate Serum Creatinine	Quantitative	EUR	1:14649131-16818263	1	15585452	G	T	0.3065	-0.019032	0.00216	NA	NA	1.24e-18	17.907	800753	2	--	0.091745	Known	rs45619934	MODIFIER	Upstream gene	AGMAT	ENSG00000116771	ENST00000375826	NA	NA	0.03355
QTL_EGFR	Genitourinary	Estimated Glomerular Filtration Rate Serum Creatinine	Quantitative	EUR	1:149510529-152029951	1	150895626	C	A	0.2112	0.042331	0.002455	NA	NA	1.27e-66	65.897	800753	2	++	0.117158	Known	rs78132593	MODIFIER	Intron	CTXND2	ENSG00000283324	ENST00000636087	NA	NA	0.50312
QTL_EGFR	Genitourinary	Estimated Glomerular Filtration Rate Serum Creatinine	Quantitative	EUR	1:154376105-156736330	1	155149226	AT	A	0.5256	-0.021728	0.002108	NA	NA	6.52e-25	24.185	800753	2	--	8.13e-05	Known	rs77005171	MODIFIER	Downstream gene	HMGN2P18	ENSG00000223452	ENST00000450680	NA	NA	0.97935
QTL_EGFR	Genitourinary	Estimated Glomerular Filtration Rate Serum Creatinine	Quantitative	AFR	1:154651361-155752210	1	155151361	G	C	0.2981	-0.038773	0.00537	NA	NA	5.19e-13	12.285	117073	2	--	0.784338	Known	rs6676150	MODIFIER	Downstream gene	HMGN2P18	ENSG00000223452	ENST00000450680	NA	NA	0.14474
QTL_EGFR	Genitourinary	Estimated Glomerular Filtration Rate Serum Creatinine	Quantitative	EAS	1:154679729-156224378	1	155227477	T	C	0.8464	0.053606	0.008243	NA	NA	7.86e-11	10.104	55879	3	+++	0.884059	Known	rs2974929	MODIFIER	Upstream gene	MTX1P1	ENSG00000236675	ENST00000440904	NA	NA	0.89424
QTL_EGFR	Genitourinary	Estimated Glomerular Filtration Rate Serum Creatinine	Quantitative	EUR	1:163111873-164297435	1	163772551	A	G	0.4845	-0.017602	0.002024	NA	NA	3.42e-18	17.466	800753	2	--	0.001665	Known	rs2345962	MODIFIER	Upstream gene	-	ENSG00000228289	ENST00000412705	NA	NA	0.18454
QTL_EGFR	Genitourinary	Estimated Glomerular Filtration Rate Serum Creatinine	Quantitative	EUR	1:170941352-172894384	1	171466403	C	A	0.091	-0.022174	0.003496	NA	NA	2.26e-10	9.646	800753	2	--	0.95594	Known	rs16864515	MODIFIER	Intergenic	-	-	-	NA	NA	0.06379
QTL_EGFR	Genitourinary	Estimated Glomerular Filtration Rate Serum Creatinine	Quantitative	EUR	1:17950445-18999753	1	18481042	G	T	0.1247	0.028243	0.003005	NA	NA	5.53e-21	20.258	800753	2	++	0.461992	Known	rs7512414	MODERATE	Missense	KLHDC7A	ENSG00000179023	ENST00000400664	c.61G>T	p.Val21Leu	0.10709
QTL_EGFR	Genitourinary	Estimated Glomerular Filtration Rate Serum Creatinine	Quantitative	EUR	1:180429236-181440413	1	180936558	C	T	0.3065	0.02275	0.002178	NA	NA	1.54e-25	24.813	800753	2	++	0.355237	Known	rs3795503	LOW	Synonymous	KIAA1614	ENSG00000135835	ENST00000367588	NA	NA	0.99992
QTL_EGFR	Genitourinary	Estimated Glomerular Filtration Rate Serum Creatinine	Quantitative	EUR	1:182473067-183636570	1	183010411	C	T	0.4025	-0.016393	0.002042	NA	NA	9.91e-16	15.004	800753	2	--	0.666627	Known	rs12138049	MODIFIER	Intergenic	-	-	-	NA	NA	0.05262
QTL_EGFR	Genitourinary	Estimated Glomerular Filtration Rate Serum Creatinine	Quantitative	EUR	1:184095862-187339494	1	184702964	G	A	0.018	-0.094017	0.007681	NA	NA	1.90e-34	33.722	800753	2	--	0.319227	Known	rs78444298	MODERATE	Missense	EDEM3	ENSG00000116406	ENST00000318130	c.2236C>T	p.Pro746Ser	0.99999
QTL_EGFR	Genitourinary	Estimated Glomerular Filtration Rate Serum Creatinine	Quantitative	AFR	1:186126136-187334049	1	186833089	C	G	0.276	0.037551	0.005837	NA	NA	1.25e-10	9.903	117073	2	++	0.575999	Known	rs78099806	MODIFIER	Intron	PLA2G4A	ENSG00000116711	ENST00000367466	NA	NA	0.46553
QTL_EGFR	Genitourinary	Estimated Glomerular Filtration Rate Serum Creatinine	Quantitative	EUR	1:19314567-20314567	1	19814567	G	A	0.0011	-0.331764	0.031862	NA	NA	2.17e-25	24.663	800753	2	--	0.708805	Known	rs36095412	HIGH	Stop gained	RNF186	ENSG00000178828	ENST00000375121	c.535C>T	p.Arg179Ter	1
QTL_EGFR	Genitourinary	Estimated Glomerular Filtration Rate Serum Creatinine	Quantitative	EUR	1:1246522-2774109	1	2181022	T	C	0.467	-0.015643	0.002029	NA	NA	1.26e-14	13.899	800753	2	--	0.480504	Known	rs882785	MODIFIER	Intron	PRKCZ	ENSG00000067606	ENST00000378567	NA	NA	0.52296
QTL_EGFR	Genitourinary	Estimated Glomerular Filtration Rate Serum Creatinine	Quantitative	EUR	1:200199658-202546812	1	201047168	G	A	0.1181	0.038655	0.003082	NA	NA	4.39e-36	35.358	800753	2	++	0.000679	Known	rs3850625	MODERATE	Missense	CACNA1S	ENSG00000081248	ENST00000362061	c.4615C>T	p.Arg1539Cys	1
QTL_EGFR	Genitourinary	Estimated Glomerular Filtration Rate Serum Creatinine	Quantitative	EUR	1:205012084-206015457	1	205515457	A	G	0.0897	-0.019979	0.003585	NA	NA	2.50e-8	7.601	800753	2	--	0.996784	Known	rs138034423	MODIFIER	Intron	CDK18	ENSG00000117266	ENST00000429964	NA	NA	0.19286
QTL_EGFR	Genitourinary	Estimated Glomerular Filtration Rate Serum Creatinine	Quantitative	EUR	1:206544014-208382347	1	207058406	A	T	0.5452	-0.012655	0.002026	NA	NA	4.20e-10	9.376	800753	2	--	0.267039	Known	rs2808454	MODIFIER	Intron	PFKFB2	ENSG00000123836	ENST00000367080	NA	NA	0.16693
QTL_EGFR	Genitourinary	Estimated Glomerular Filtration Rate Serum Creatinine	Quantitative	EUR	1:20959575-21996799	1	21493549	A	G	0.3886	-0.013888	0.002094	NA	NA	3.31e-11	10.481	800753	2	--	0.780503	Known	rs12132412	MODIFIER	Intergenic	-	-	-	NA	NA	0.82274
QTL_EGFR	Genitourinary	Estimated Glomerular Filtration Rate Serum Creatinine	Quantitative	EUR	1:210719822-212734220	1	211255442	G	C	0.555	-0.013046	0.002029	NA	NA	1.28e-10	9.893	800753	2	--	0.437859	Known	rs12744021	MODIFIER	Upstream gene	RCOR3	ENSG00000117625	ENST00000419091	NA	NA	0.06249
QTL_EGFR	Genitourinary	Estimated Glomerular Filtration Rate Serum Creatinine	Quantitative	EUR	1:213959131-215139718	1	214571550	T	C	0.785	-0.019899	0.002473	NA	NA	8.52e-16	15.07	800753	2	--	0.396654	Known	rs7535253	MODIFIER	Intergenic	-	-	-	NA	NA	0.52153
QTL_EGFR	Genitourinary	Estimated Glomerular Filtration Rate Serum Creatinine	Quantitative	EUR	1:216859030-217859030	1	217359030	G	C	0.5859	-0.012617	0.002222	NA	NA	1.36e-8	7.866	800753	2	--	0.582343	Known	rs144188351	MODIFIER	Intergenic	-	-	-	NA	NA	0.10297
QTL_EGFR	Genitourinary	Estimated Glomerular Filtration Rate Serum Creatinine	Quantitative	EUR	1:220300832-221462619	1	220827800	A	C	0.0913	0.033647	0.00351	NA	NA	9.15e-22	21.038	800753	2	++	0.106849	Known	rs61830291	MODIFIER	Upstream gene	LINC01352	ENSG00000238078	ENST00000431347	NA	NA	0.82011
QTL_EGFR	Genitourinary	Estimated Glomerular Filtration Rate Serum Creatinine	Quantitative	EUR	1:227624015-228872293	1	228372293	C	T	0.4942	-0.012336	0.001997	NA	NA	6.52e-10	9.186	800753	2	--	0.296927	Known	rs500049	MODERATE	Missense	OBSCN	ENSG00000154358	ENST00000680850	c.24386C>T	p.Ala8129Val	0.26714
QTL_EGFR	Genitourinary	Estimated Glomerular Filtration Rate Serum Creatinine	Quantitative	EUR	1:22446699-23954368	1	23350561	AT	A	0.2931	0.019994	0.002356	NA	NA	2.13e-17	16.671	800753	2	++	0.236573	Known	rs57188659	MODIFIER	Intergenic	-	-	-	NA	NA	0.37277
QTL_EGFR	Genitourinary	Estimated Glomerular Filtration Rate Serum Creatinine	Quantitative	EAS	1:22854137-23886132	1	23362590	G	A	0.1854	0.057591	0.007724	NA	NA	8.91e-14	13.05	55879	3	+++	0.14508	Known	rs3795308	LOW	Synonymous	ZNF436	ENSG00000125945	ENST00000314011	NA	NA	0.12781
QTL_EGFR	Genitourinary	Estimated Glomerular Filtration Rate Serum Creatinine	Quantitative	EUR	1:242478260-243984823	1	243299115	G	T	0.5117	0.02204	0.002005	NA	NA	4.15e-28	27.382	800753	2	++	0.03341	Known	rs2484640	MODIFIER	Intron	SDCCAG8	ENSG00000054282	ENST00000366541	NA	NA	0.58945
QTL_EGFR	Genitourinary	Estimated Glomerular Filtration Rate Serum Creatinine	Quantitative	EUR	1:244916778-245918809	1	245417982	GA	G	0.6464	-0.012072	0.002115	NA	NA	1.14e-8	7.941	800753	2	--	0.748433	Known	rs35631765	MODIFIER	Intron	KIF26B	ENSG00000162849	ENST00000407071	NA	NA	0.11399
QTL_EGFR	Genitourinary	Estimated Glomerular Filtration Rate Serum Creatinine	Quantitative	EUR	1:25923823-28775706	1	26695422	G	C	0.0226	0.062543	0.006853	NA	NA	7.08e-20	19.15	800753	2	++	0.100379	Known	rs114165349	MODIFIER	Upstream gene	ARID1A	ENSG00000117713	ENST00000324856	NA	NA	0.56562
QTL_EGFR	Genitourinary	Estimated Glomerular Filtration Rate Serum Creatinine	Quantitative	EUR	1:30699484-31714024	1	31209465	T	G	0.7973	-0.014354	0.002501	NA	NA	9.51e-9	8.022	800753	2	--	0.815564	Known	rs10798827	MODIFIER	Intron	NKAIN1	ENSG00000084628	ENST00000373736	NA	NA	0.03712
QTL_EGFR	Genitourinary	Estimated Glomerular Filtration Rate Serum Creatinine	Quantitative	EUR	1:42735530-43784084	1	43265670	A	G	0.4093	-0.018689	0.002042	NA	NA	5.57e-20	19.254	800753	2	--	0.364976	Known	rs1198978	MODIFIER	Upstream gene	TMEM125	ENSG00000179178	ENST00000439858	NA	NA	0.15728
QTL_EGFR	Genitourinary	Estimated Glomerular Filtration Rate Serum Creatinine	Quantitative	EUR	1:44799851-46645371	1	45811166	CT	C	0.2319	-0.02689	0.002611	NA	NA	7.14e-25	24.146	800753	2	--	0.694852	Known	rs375439362	MODIFIER	Intron	MAST2	ENSG00000086015	ENST00000361297	NA	NA	0.53228
QTL_EGFR	Genitourinary	Estimated Glomerular Filtration Rate Serum Creatinine	Quantitative	EUR	1:46980633-48036775	1	47536775	G	A	0.8666	-0.021247	0.002932	NA	NA	4.27e-13	12.369	800753	2	--	0.010133	Known	rs688540	MODIFIER	Intergenic	-	-	-	NA	NA	0.99865
QTL_EGFR	Genitourinary	Estimated Glomerular Filtration Rate Serum Creatinine	Quantitative	EUR	1:50560522-51560522	1	51060522	A	G	0.0134	-0.050547	0.008935	NA	NA	1.54e-8	7.813	800753	2	--	0.30995	Known	rs75427464	MODIFIER	Downstream gene	MIR6500	ENSG00000275816	ENST00000622700	NA	NA	0.17072
QTL_EGFR	Genitourinary	Estimated Glomerular Filtration Rate Serum Creatinine	Quantitative	EUR	1:52613911-54256898	1	53115998	A	G	0.3799	0.014756	0.002135	NA	NA	4.80e-12	11.319	800753	2	++	0.317665	Known	rs3820201	MODIFIER	Intron	SLC1A7	ENSG00000162383	ENST00000371494	NA	NA	0.77542
QTL_EGFR	Genitourinary	Estimated Glomerular Filtration Rate Serum Creatinine	Quantitative	EUR	1:54539974-57006928	1	56160903	C	T	0.3592	0.025647	0.00209	NA	NA	1.29e-34	33.889	800753	2	++	0.113597	Known	rs72675569	MODIFIER	Intron	-	ENSG00000260971	ENST00000641333	NA	NA	0.20707
QTL_EGFR	Genitourinary	Estimated Glomerular Filtration Rate Serum Creatinine	Quantitative	EUR	1:61935572-63237550	1	62655430	T	TC	0.6347	-0.013916	0.002129	NA	NA	6.30e-11	10.201	800753	2	--	0.000333	Known	rs60286666	MODIFIER	Intron	DOCK7	ENSG00000116641	ENST00000635253	NA	NA	0.01209
QTL_EGFR	Genitourinary	Estimated Glomerular Filtration Rate Serum Creatinine	Quantitative	EUR	1:66397050-68053125	1	67540468	T	G	0.744	0.017385	0.002337	NA	NA	1.01e-13	12.994	800753	2	++	0.574352	Known	rs11209108	MODIFIER	Upstream gene	RNU6-1031P	ENSG00000207504	ENST00000384773	NA	NA	0.12491
QTL_EGFR	Genitourinary	Estimated Glomerular Filtration Rate Serum Creatinine	Quantitative	EAS	1:77038363-78571474	1	77653654	G	A	0.3637	0.039781	0.006398	NA	NA	5.04e-10	9.297	55879	3	+++	0.988904	Known	rs140922644	MODIFIER	Intron	ZZZ3	ENSG00000036549	ENST00000370801	NA	NA	0.1932
QTL_EGFR	Genitourinary	Estimated Glomerular Filtration Rate Serum Creatinine	Quantitative	EUR	1:76996234-78752166	1	77726042	T	C	0.7868	-0.022693	0.002495	NA	NA	9.42e-20	19.026	800753	2	--	0.101123	Known	rs1968027	MODIFIER	Intron	USP33	ENSG00000077254	ENST00000370794	NA	NA	0.24732
QTL_EGFR	Genitourinary	Estimated Glomerular Filtration Rate Serum Creatinine	Quantitative	EUR	1:81925210-82999476	1	82492162	T	C	0.6328	-0.018802	0.002102	NA	NA	3.73e-19	18.429	800753	2	--	0.194293	Known	rs1887251	MODIFIER	Intron	-	ENSG00000233290	ENST00000650063	NA	NA	0.121
QTL_EGFR	Genitourinary	Estimated Glomerular Filtration Rate Serum Creatinine	Quantitative	EUR	1:85066607-86082843	1	85582843	C	G	0.0079	0.069589	0.011213	NA	NA	5.43e-10	9.265	800753	2	++	0.927155	Known	rs148330006	MODERATE	Missense	CCN1	ENSG00000142871	ENST00000451137	c.947C>G	p.Ser316Cys	0.70472
QTL_EGFR	Genitourinary	Estimated Glomerular Filtration Rate Serum Creatinine	Quantitative	EUR	1:89261242-90264560	1	89763967	T	C	0.4297	0.011181	0.002022	NA	NA	3.21e-8	7.494	800753	2	++	0.622904	Known	rs524383	MODIFIER	Non coding transcript exon	LRRC8C	ENSG00000171488	ENST00000479252	NA	NA	0.05709
QTL_EGFR	Genitourinary	Estimated Glomerular Filtration Rate Serum Creatinine	Quantitative	EUR	1:91960097-92960097	1	92460097	G	C	0.0154	0.048588	0.008726	NA	NA	2.57e-8	7.589	800753	2	++	0.653594	Known	rs150649461	MODIFIER	Intergenic	-	-	-	NA	NA	0.72409
QTL_EGFR	Genitourinary	Estimated Glomerular Filtration Rate Serum Creatinine	Quantitative	EUR	1:93061304-95043589	1	93585793	A	C	0.2306	0.020296	0.002383	NA	NA	1.64e-17	16.786	800753	2	++	0.62773	Known	rs7514579	MODIFIER	Intron	BCAR3	ENSG00000137936	ENST00000260502	NA	NA	0.85529
QTL_EGFR	Genitourinary	Estimated Glomerular Filtration Rate Serum Creatinine	Quantitative	EUR	2:100482876-101682927	2	101123769	T	G	0.1628	-0.017905	0.002687	NA	NA	2.67e-11	10.573	800753	2	--	0.007336	Known	rs732136	MODIFIER	Intron	TBC1D8	ENSG00000204634	ENST00000409318	NA	NA	0.11806
QTL_EGFR	Genitourinary	Estimated Glomerular Filtration Rate Serum Creatinine	Quantitative	EUR	2:101744784-103136669	2	102538616	T	C	0.1272	-0.025106	0.002993	NA	NA	4.93e-17	16.307	800753	2	--	0.272987	Known	rs77375846	MODIFIER	Downstream gene	SLC9A4	ENSG00000180251	ENST00000295269	NA	NA	0.1042
QTL_EGFR	Genitourinary	Estimated Glomerular Filtration Rate Serum Creatinine	Quantitative	EUR	2:10890590-12482784	2	11964418	G	A	0.7539	0.017305	0.002363	NA	NA	2.42e-13	12.616	800753	2	++	0.139607	Known	rs972874	MODIFIER	Intron	MIR3681HG	ENSG00000224184	ENST00000438292	NA	NA	0.3126
QTL_EGFR	Genitourinary	Estimated Glomerular Filtration Rate Serum Creatinine	Quantitative	EUR	2:111010863-112010986	2	111510986	T	C	0.4218	-0.012072	0.002061	NA	NA	4.70e-9	8.328	800753	2	--	0.263218	Known	rs62162287	MODIFIER	Intron	-	ENSG00000280878	ENST00000630717	NA	NA	0.39796
QTL_EGFR	Genitourinary	Estimated Glomerular Filtration Rate Serum Creatinine	Quantitative	EUR	2:112436301-113758824	2	113209498	C	T	0.6638	0.024388	0.002181	NA	NA	4.99e-29	28.302	800753	2	++	0.035382	Known	rs11123169	MODIFIER	Downstream gene	PSD4	ENSG00000125637	ENST00000245796	NA	NA	0.99943
QTL_EGFR	Genitourinary	Estimated Glomerular Filtration Rate Serum Creatinine	Quantitative	EUR	2:119083163-121811682	2	121232081	G	A	0.1406	0.032031	0.002875	NA	NA	7.90e-29	28.102	800753	2	++	0.92494	Known	rs35847463	MODIFIER	Intron	TFCP2L1	ENSG00000115112	ENST00000263707	NA	NA	0.16001
QTL_EGFR	Genitourinary	Estimated Glomerular Filtration Rate Serum Creatinine	Quantitative	EUR	2:134085140-135351677	2	134650524	G	GT	0.604	0.011839	0.002124	NA	NA	2.49e-8	7.604	800753	2	++	0.209121	Known	rs201630417	MODIFIER	Intron	TMEM163	ENSG00000152128	ENST00000281924	NA	NA	0.03671
QTL_EGFR	Genitourinary	Estimated Glomerular Filtration Rate Serum Creatinine	Quantitative	EUR	2:135823579-137397949	2	136369332	T	C	0.1043	-0.018558	0.003277	NA	NA	1.49e-8	7.828	800753	2	--	0.079647	Known	rs13001475	MODIFIER	Intergenic	-	-	-	NA	NA	0.07046
QTL_EGFR	Genitourinary	Estimated Glomerular Filtration Rate Serum Creatinine	Quantitative	EUR	2:144138611-145838007	2	144969054	A	G	0.2282	-0.017095	0.00238	NA	NA	6.83e-13	12.166	800753	2	--	0.773073	Known	rs55944332	MODIFIER	Intron	TEX41	ENSG00000226674	ENST00000653533	NA	NA	0.17591
QTL_EGFR	Genitourinary	Estimated Glomerular Filtration Rate Serum Creatinine	Quantitative	EUR	2:147197732-148920447	2	148036161	A	T	0.3005	-0.020677	0.00218	NA	NA	2.43e-21	20.615	800753	2	--	0.075282	Known	rs12473564	MODIFIER	Intron	MBD5	ENSG00000204406	ENST00000642680	NA	NA	0.02794
QTL_EGFR	Genitourinary	Estimated Glomerular Filtration Rate Serum Creatinine	Quantitative	EUR	2:15082505-16182104	2	15642347	G	T	0.349	0.029907	0.002098	NA	NA	4.17e-46	45.38	800753	2	++	0.644077	Known	rs807624	MODIFIER	Intergenic	-	-	-	NA	NA	0.97168
QTL_EGFR	Genitourinary	Estimated Glomerular Filtration Rate Serum Creatinine	Quantitative	EUR	2:150844700-152135810	2	151540212	T	TA	0.6301	0.019611	0.002113	NA	NA	1.68e-20	19.775	800753	2	++	0.442775	Known	rs66541369	MODIFIER	Intron	NEB	ENSG00000183091	ENST00000397345	NA	NA	0.15889
QTL_EGFR	Genitourinary	Estimated Glomerular Filtration Rate Serum Creatinine	Quantitative	EUR	2:158276150-160990641	2	158813834	T	C	0.8762	-0.023106	0.003186	NA	NA	4.10e-13	12.388	800753	2	--	0.3811	Known	rs2138385	MODIFIER	Intron	DAPL1	ENSG00000163331	ENST00000309950	NA	NA	0.60363
QTL_EGFR	Genitourinary	Estimated Glomerular Filtration Rate Serum Creatinine	Quantitative	EUR	2:161607791-162620286	2	162107791	G	A	0.0594	-0.024741	0.004198	NA	NA	3.78e-9	8.422	800753	2	--	3.25e-05	Known	rs75166367	MODIFIER	Intergenic	-	-	-	NA	NA	0.73314
QTL_EGFR	Genitourinary	Estimated Glomerular Filtration Rate Serum Creatinine	Quantitative	EUR	2:163087268-164106976	2	163587909	A	G	0.1242	0.020318	0.003053	NA	NA	2.83e-11	10.548	800753	2	++	0.871781	Known	rs75483173	MODIFIER	Intergenic	-	-	-	NA	NA	0.19555
QTL_EGFR	Genitourinary	Estimated Glomerular Filtration Rate Serum Creatinine	Quantitative	EUR	2:168536909-169914260	2	169154475	T	C	0.7574	-0.027654	0.002318	NA	NA	8.25e-33	32.084	800753	2	--	0.528735	Known	rs2075252	MODERATE	Missense	LRP2	ENSG00000081479	ENST00000649046	c.12280A>G	p.Lys4094Glu	0.18383
QTL_EGFR	Genitourinary	Estimated Glomerular Filtration Rate Serum Creatinine	Quantitative	EAS	2:168803381-169849552	2	169348131	A	G	0.2072	0.077506	0.00745	NA	NA	2.39e-25	24.622	55879	3	+++	0.173506	Known	rs2673171	MODIFIER	Intron	LRP2	ENSG00000081479	ENST00000649046	NA	NA	0.34868
QTL_EGFR	Genitourinary	Estimated Glomerular Filtration Rate Serum Creatinine	Quantitative	EUR	2:175067152-179316603	2	176128855	C	G	0.0241	-0.107179	0.006523	NA	NA	1.15e-60	59.94	800753	2	--	0.481769	Known	rs187355703	MODIFIER	Downstream gene	HOXD9	ENSG00000128709	ENST00000249499	NA	NA	0.99486
QTL_EGFR	Genitourinary	Estimated Glomerular Filtration Rate Serum Creatinine	Quantitative	EUR	2:17975055-19012161	2	18500331	A	G	0.3202	-0.020884	0.002148	NA	NA	2.42e-22	21.617	800753	2	--	0.529239	Known	rs17694001	MODIFIER	Intron	-	ENSG00000287881	ENST00000670548	NA	NA	0.09833
QTL_EGFR	Genitourinary	Estimated Glomerular Filtration Rate Serum Creatinine	Quantitative	EUR	2:181663729-183017976	2	182350241	G	A	0.3597	0.017681	0.002103	NA	NA	4.19e-17	16.378	800753	2	++	0.053379	Known	rs62190184	MODIFIER	Intron	PDE1A	ENSG00000115252	ENST00000409365	NA	NA	0.96291
QTL_EGFR	Genitourinary	Estimated Glomerular Filtration Rate Serum Creatinine	Quantitative	EUR	2:186481377-188020774	2	187303840	T	A	0.1368	-0.021962	0.002903	NA	NA	3.87e-14	13.412	800753	2	--	0.551518	Known	rs60980181	MODIFIER	Intron	CALCRL-AS1	ENSG00000224063	ENST00000412276	NA	NA	0.10314
QTL_EGFR	Genitourinary	Estimated Glomerular Filtration Rate Serum Creatinine	Quantitative	AFR	2:189385680-190386989	2	189886989	T	A	0.0421	-0.069458	0.012501	NA	NA	2.76e-8	7.56	117073	2	--	0.931018	Known	rs116113630	MODIFIER	Intron	C2orf88	ENSG00000187699	ENST00000478197	NA	NA	0.12668
QTL_EGFR	Genitourinary	Estimated Glomerular Filtration Rate Serum Creatinine	Quantitative	EUR	2:201870416-203029625	2	202390762	A	C	0.1214	-0.017076	0.00307	NA	NA	2.66e-8	7.575	800753	2	--	0.059121	Known	rs13426118	MODIFIER	Intron	BMPR2	ENSG00000204217	ENST00000374580	NA	NA	0.02665
QTL_EGFR	Genitourinary	Estimated Glomerular Filtration Rate Serum Creatinine	Quantitative	EUR	2:207006913-208172716	2	207601054	A	G	0.8021	-0.017827	0.002573	NA	NA	4.25e-12	11.371	800753	2	--	0.437121	Known	rs2551928	MODIFIER	3'UTR	CREB1	ENSG00000118260	ENST00000353267	NA	NA	0.09613
QTL_EGFR	Genitourinary	Estimated Glomerular Filtration Rate Serum Creatinine	Quantitative	AMR	2:210175783-211178331	2	210675783	C	A	0.3021	-0.04604	0.007562	NA	NA	1.14e-9	8.943	56183	2	--	0.344215	Known	rs1047891	MODERATE	Missense	CPS1	ENSG00000021826	ENST00000233072	c.4217C>A	p.Thr1406Asn	0.77039
QTL_EGFR	Genitourinary	Estimated Glomerular Filtration Rate Serum Creatinine	Quantitative	EUR	2:209345011-213666612	2	210675783	C	A	0.3118	-0.048778	0.002266	NA	NA	8.88e-103	102.052	800753	2	--	0.001524	Known	rs1047891	MODERATE	Missense	CPS1	ENSG00000021826	ENST00000233072	c.4217C>A	p.Thr1406Asn	0.99999
QTL_EGFR	Genitourinary	Estimated Glomerular Filtration Rate Serum Creatinine	Quantitative	EAS	2:210185132-211194812	2	210685132	G	A	0.1621	-0.044715	0.008172	NA	NA	4.46e-8	7.351	55879	3	---	0.238726	Known	rs55932961	MODIFIER	Intergenic	-	-	-	NA	NA	0.18063
QTL_EGFR	Genitourinary	Estimated Glomerular Filtration Rate Serum Creatinine	Quantitative	EUR	2:216203774-217611868	2	216806626	G	A	0.5762	-0.028348	0.002055	NA	NA	2.74e-43	42.561	800753	2	--	0.012724	Known	rs2712169	MODIFIER	Intron	DIRC3-AS1	ENSG00000233143	ENST00000695932	NA	NA	0.41849
QTL_EGFR	Genitourinary	Estimated Glomerular Filtration Rate Serum Creatinine	Quantitative	EAS	2:216272013-217349043	2	216809283	A	ACACACT	0.518	0.057927	0.006466	NA	NA	3.29e-19	18.483	49631	2	+?+	0.334649	Known	rs11281641	MODIFIER	Intron	DIRC3-AS1	ENSG00000233143	ENST00000695932	NA	NA	0.56042
QTL_EGFR	Genitourinary	Estimated Glomerular Filtration Rate Serum Creatinine	Quantitative	EUR	2:218934819-220033389	2	219492872	C	A	0.329	0.028218	0.002124	NA	NA	2.82e-40	39.55	800753	2	++	0.051288	Known	rs1078212	MODIFIER	3'UTR	SPEG	ENSG00000072195	ENST00000312358	NA	NA	0.3121
QTL_EGFR	Genitourinary	Estimated Glomerular Filtration Rate Serum Creatinine	Quantitative	EUR	2:225632738-226979811	2	226336993	C	G	0.7566	-0.017711	0.002358	NA	NA	5.87e-14	13.232	800753	2	--	0.020092	Known	rs10933138	MODIFIER	Intergenic	-	-	-	NA	NA	0.53532
QTL_EGFR	Genitourinary	Estimated Glomerular Filtration Rate Serum Creatinine	Quantitative	EUR	2:230541770-231766504	2	231190439	T	A	0.2114	-0.015701	0.002464	NA	NA	1.86e-10	9.73	800753	2	--	0.763765	Known	rs6761645	MODIFIER	Intergenic	-	-	-	NA	NA	0.16599
QTL_EGFR	Genitourinary	Estimated Glomerular Filtration Rate Serum Creatinine	Quantitative	EUR	2:232192333-234071386	2	232843181	G	A	0.6243	-0.016242	0.002103	NA	NA	1.13e-14	13.945	800753	2	--	0.400728	Known	rs3220814	MODIFIER	Intron	GIGYF2	ENSG00000204120	ENST00000373563	NA	NA	0.24969
QTL_EGFR	Genitourinary	Estimated Glomerular Filtration Rate Serum Creatinine	Quantitative	EUR	2:237229190-238646804	2	237738825	G	C	0.2118	-0.014583	0.00255	NA	NA	1.07e-8	7.97	800753	2	--	0.599045	Known	rs12624154	MODIFIER	Intron	LRRFIP1	ENSG00000124831	ENST00000308482	NA	NA	0.07873
QTL_EGFR	Genitourinary	Estimated Glomerular Filtration Rate Serum Creatinine	Quantitative	EUR	2:1-806469	2	249092	A	C	0.3424	-0.014848	0.002107	NA	NA	1.83e-12	11.738	800753	2	--	0.078074	Known	rs17713729	MODIFIER	Intron	SH3YL1	ENSG00000035115	ENST00000356150	NA	NA	0.03702
QTL_EGFR	Genitourinary	Estimated Glomerular Filtration Rate Serum Creatinine	Quantitative	AMR	2:26875230-27875230	2	27375230	T	C	0.6559	-0.036144	0.006596	NA	NA	4.26e-8	7.371	56183	2	--	0.419912	Known	rs4665972	MODIFIER	Intron	SNX17	ENSG00000115234	ENST00000233575	NA	NA	0.54382
QTL_EGFR	Genitourinary	Estimated Glomerular Filtration Rate Serum Creatinine	Quantitative	EAS	2:26875230-28190321	2	27508073	T	C	0.4575	-0.062715	0.006003	NA	NA	1.51e-25	24.822	55879	3	---	0.933751	Known	rs1260326	MODERATE	Missense	GCKR	ENSG00000084734	ENST00000264717	c.1337T>C	p.Leu446Pro	0.79456
QTL_EGFR	Genitourinary	Estimated Glomerular Filtration Rate Serum Creatinine	Quantitative	EUR	2:25108398-28809442	2	27508073	T	C	0.5972	-0.041112	0.002032	NA	NA	5.09e-91	90.293	800753	2	--	0.103195	Known	rs1260326	MODERATE	Missense	GCKR	ENSG00000084734	ENST00000264717	c.1337T>C	p.Leu446Pro	0.99846
QTL_EGFR	Genitourinary	Estimated Glomerular Filtration Rate Serum Creatinine	Quantitative	EUR	2:31080756-33197250	2	32591022	G	C	0.0352	0.033085	0.005384	NA	NA	7.99e-10	9.097	800753	2	++	0.089556	Known	rs72787511	MODIFIER	Intron	BIRC6	ENSG00000115760	ENST00000421745	NA	NA	0.1144
QTL_EGFR	Genitourinary	Estimated Glomerular Filtration Rate Serum Creatinine	Quantitative	EUR	2:36949842-37949842	2	37449842	T	G	0.3019	0.014827	0.002488	NA	NA	2.53e-9	8.597	800753	2	++	0.422786	Known	rs6717584	MODIFIER	Intergenic	-	-	-	NA	NA	0.9966
QTL_EGFR	Genitourinary	Estimated Glomerular Filtration Rate Serum Creatinine	Quantitative	EUR	2:39911019-41027832	2	40453009	T	G	0.2393	0.018069	0.002387	NA	NA	3.74e-14	13.427	800753	2	++	0.037901	Known	rs2301343	MODIFIER	Upstream gene	SLC8A1	ENSG00000183023	ENST00000332839	NA	NA	0.9388
QTL_EGFR	Genitourinary	Estimated Glomerular Filtration Rate Serum Creatinine	Quantitative	EUR	2:41552827-42552827	2	42052827	T	C	0.6765	0.01229	0.002248	NA	NA	4.58e-8	7.34	800753	2	++	0.051049	Known	rs12623480	MODIFIER	Intron	PKDCC	ENSG00000162878	ENST00000294964	NA	NA	0.10246
QTL_EGFR	Genitourinary	Estimated Glomerular Filtration Rate Serum Creatinine	Quantitative	EUR	2:42689944-44266887	2	43226582	G	A	0.0697	-0.039458	0.004041	NA	NA	1.60e-22	21.796	800753	2	--	0.010095	Known	rs112694524	MODIFIER	5'UTR	ZFP36L2	ENSG00000152518	ENST00000282388	NA	NA	0.5145
QTL_EGFR	Genitourinary	Estimated Glomerular Filtration Rate Serum Creatinine	Quantitative	EUR	2:45257058-46261065	2	45758525	G	C	0.1645	-0.018068	0.002743	NA	NA	4.49e-11	10.348	800753	2	--	0.304956	Known	rs11695626	MODIFIER	Intron	PRKCE	ENSG00000171132	ENST00000306156	NA	NA	0.72086
QTL_EGFR	Genitourinary	Estimated Glomerular Filtration Rate Serum Creatinine	Quantitative	EUR	2:53773619-55341452	2	54354879	C	T	0.7965	0.028314	0.002557	NA	NA	1.69e-28	27.771	800753	2	++	0.270128	Known	rs7584922	MODIFIER	Intron	C2orf73	ENSG00000177994	ENST00000398634	NA	NA	0.15586
QTL_EGFR	Genitourinary	Estimated Glomerular Filtration Rate Serum Creatinine	Quantitative	EUR	2:59876815-60921645	2	60406328	T	A	0.4024	0.011548	0.002052	NA	NA	1.83e-8	7.738	800753	2	++	0.031371	Known	rs13035645	MODIFIER	Intron	MIR4432HG	ENSG00000228590	ENST00000650395	NA	NA	0.05
QTL_EGFR	Genitourinary	Estimated Glomerular Filtration Rate Serum Creatinine	Quantitative	EUR	2:64151559-67052734	2	64668033	T	C	0.2066	-0.019781	0.002495	NA	NA	2.22e-15	14.653	800753	2	--	0.011955	Known	rs71424129	MODIFIER	Downstream gene	RPS10P9	ENSG00000227791	ENST00000428806	NA	NA	0.15936
QTL_EGFR	Genitourinary	Estimated Glomerular Filtration Rate Serum Creatinine	Quantitative	EUR	2:70435643-71436095	2	70936095	C	T	0.4297	0.014207	0.002083	NA	NA	9.08e-12	11.042	800753	2	++	0.167231	Known	rs759219	MODIFIER	Intron	ATP6V1B1	ENSG00000116039	ENST00000234396	NA	NA	0.58084
QTL_EGFR	Genitourinary	Estimated Glomerular Filtration Rate Serum Creatinine	Quantitative	AFR	2:73021853-74168638	2	73610828	A	G	0.5399	0.027786	0.004961	NA	NA	2.13e-8	7.671	117073	2	++	0.229763	Known	rs6546857	MODIFIER	Downstream gene	ALMS1	ENSG00000116127	ENST00000613296	NA	NA	0.04769
QTL_EGFR	Genitourinary	Estimated Glomerular Filtration Rate Serum Creatinine	Quantitative	EUR	2:72731944-74393834	2	73622734	C	T	0.2293	0.053856	0.002381	NA	NA	2.81e-113	112.551	800753	2	++	0.548311	Known	rs6546861	MODIFIER	Intron	ALMS1	ENSG00000116127	ENST00000651434	NA	NA	0.21831
QTL_EGFR	Genitourinary	Estimated Glomerular Filtration Rate Serum Creatinine	Quantitative	AMR	2:72818916-74310004	2	73625378	C	A	0.3509	0.05143	0.006488	NA	NA	2.25e-15	14.649	56183	2	++	0.938407	Known	rs6718843	MODIFIER	Downstream gene	ALMS1	ENSG00000116127	ENST00000651434	NA	NA	0.06903
QTL_EGFR	Genitourinary	Estimated Glomerular Filtration Rate Serum Creatinine	Quantitative	EUR	2:95523586-96523586	2	96023586	G	C	0.3168	0.011991	0.002155	NA	NA	2.63e-8	7.58	800753	2	++	0.34715	Known	rs2969473	MODIFIER	Intron	GPAT2	ENSG00000186281	ENST00000434632	NA	NA	0.21068
QTL_EGFR	Genitourinary	Estimated Glomerular Filtration Rate Serum Creatinine	Quantitative	EUR	3:105160966-106273376	3	105734532	GA	G	0.5693	0.012284	0.002042	NA	NA	1.79e-9	8.747	800753	2	++	0.765441	Known	rs35782719	MODIFIER	Intron	CBLB	ENSG00000114423	ENST00000394030	NA	NA	0.11385
QTL_EGFR	Genitourinary	Estimated Glomerular Filtration Rate Serum Creatinine	Quantitative	EUR	3:107139476-108139476	3	107639476	A	G	0.0379	-0.03074	0.005307	NA	NA	6.94e-9	8.159	800753	2	--	0.380567	Known	rs116365867	MODIFIER	Intron	BBX	ENSG00000114439	ENST00000325805	NA	NA	0.96005
QTL_EGFR	Genitourinary	Estimated Glomerular Filtration Rate Serum Creatinine	Quantitative	EUR	3:11485005-13306992	3	12177023	C	T	0.735	0.018708	0.002322	NA	NA	7.83e-16	15.106	800753	2	++	0.035963	Known	rs310758	MODIFIER	Intron	SYN2	ENSG00000157152	ENST00000621198	NA	NA	0.06214
QTL_EGFR	Genitourinary	Estimated Glomerular Filtration Rate Serum Creatinine	Quantitative	EUR	3:121131726-123015484	3	121922482	T	TA	0.4699	-0.023712	0.002005	NA	NA	2.85e-32	31.545	800753	2	--	0.824503	Known	rs34354261	MODIFIER	Intron	SLC15A2	ENSG00000163406	ENST00000489711	NA	NA	0.04102
QTL_EGFR	Genitourinary	Estimated Glomerular Filtration Rate Serum Creatinine	Quantitative	EUR	3:124722061-126771174	3	126187449	A	G	0.6155	-0.018895	0.002062	NA	NA	5.03e-20	19.299	800753	2	--	0.855425	Known	rs1868123	MODIFIER	Intron	ALDH1L1-AS2	ENSG00000246022	ENST00000654154	NA	NA	0.03609
QTL_EGFR	Genitourinary	Estimated Glomerular Filtration Rate Serum Creatinine	Quantitative	EUR	3:131962976-133220559	3	132465682	A	G	0.357	-0.015504	0.002128	NA	NA	3.20e-13	12.495	800753	2	--	0.052947	Known	rs9832919	MODIFIER	Intron	DNAJC13	ENSG00000138246	ENST00000260818	NA	NA	0.30909
QTL_EGFR	Genitourinary	Estimated Glomerular Filtration Rate Serum Creatinine	Quantitative	EUR	3:133809485-135168030	3	134653644	T	G	0.6237	0.013235	0.002059	NA	NA	1.29e-10	9.888	800753	2	++	0.636361	Known	rs9883955	MODIFIER	Upstream gene	KY	ENSG00000174611	ENST00000423778	NA	NA	0.1545
QTL_EGFR	Genitourinary	Estimated Glomerular Filtration Rate Serum Creatinine	Quantitative	EUR	3:135406656-137533748	3	136214904	A	C	0.2683	0.017884	0.00226	NA	NA	2.51e-15	14.601	800753	2	++	0.57659	Known	rs73222243	MODIFIER	Intergenic	-	-	-	NA	NA	0.03609
QTL_EGFR	Genitourinary	Estimated Glomerular Filtration Rate Serum Creatinine	Quantitative	EUR	3:140814639-143595122	3	142019000	C	T	0.668	-0.036292	0.002154	NA	NA	1.07e-63	62.969	800753	2	--	0.620962	Known	rs13065446	MODIFIER	Intron	TFDP2	ENSG00000114126	ENST00000489671	NA	NA	0.23748
QTL_EGFR	Genitourinary	Estimated Glomerular Filtration Rate Serum Creatinine	Quantitative	EUR	3:13361977-16177542	3	15645186	G	C	0.0426	-0.030392	0.004918	NA	NA	6.42e-10	9.192	800753	2	--	0.786425	Known	rs13078881	MODERATE	Missense	BTD	ENSG00000169814	ENST00000643237	c.1270G>C	p.Asp424His	0.15556
QTL_EGFR	Genitourinary	Estimated Glomerular Filtration Rate Serum Creatinine	Quantitative	EUR	3:153439799-154872233	3	154172066	T	C	0.8554	-0.022087	0.002871	NA	NA	1.44e-14	13.843	800753	2	--	0.060955	Known	rs357482	MODIFIER	Intron	ARHGEF26	ENSG00000114790	ENST00000465093	NA	NA	0.03889
QTL_EGFR	Genitourinary	Estimated Glomerular Filtration Rate Serum Creatinine	Quantitative	EUR	3:168824564-169961968	3	169377336	T	TCAAAC	0.1198	-0.02629	0.003093	NA	NA	1.90e-17	16.722	800753	2	--	0.087774	Known	rs200152904	MODIFIER	Intron	MECOM	ENSG00000085276	ENST00000651503	NA	NA	0.13285
QTL_EGFR	Genitourinary	Estimated Glomerular Filtration Rate Serum Creatinine	Quantitative	EUR	3:170412731-171526283	3	170919875	C	T	0.1585	0.015995	0.002761	NA	NA	6.91e-9	8.161	800753	2	++	0.149243	Known	rs6772274	MODIFIER	Intron	-	ENSG00000286856	ENST00000655926	NA	NA	0.05199
QTL_EGFR	Genitourinary	Estimated Glomerular Filtration Rate Serum Creatinine	Quantitative	EUR	3:183758315-184826645	3	184258315	C	T	0.1757	0.016913	0.002621	NA	NA	1.10e-10	9.96	800753	2	++	0.872284	Known	rs11546878	MODERATE	Missense	EEF1AKMT4	ENSG00000284753	ENST00000324557	c.508C>T	p.Arg170Trp	0.94033
QTL_EGFR	Genitourinary	Estimated Glomerular Filtration Rate Serum Creatinine	Quantitative	EUR	3:184928444-187243427	3	186716616	G	T	0.3155	-0.028025	0.002143	NA	NA	4.43e-39	38.354	800753	2	--	0.084525	Known	rs5029969	MODIFIER	Intron	HRG-AS1	ENSG00000197099	ENST00000630178	NA	NA	0.10599
QTL_EGFR	Genitourinary	Estimated Glomerular Filtration Rate Serum Creatinine	Quantitative	EUR	3:187417649-188457630	3	187951446	C	A	0.2674	0.01527	0.002258	NA	NA	1.36e-11	10.868	800753	2	++	0.254386	Known	rs13069721	MODIFIER	Intergenic	-	-	-	NA	NA	0.83315
QTL_EGFR	Genitourinary	Estimated Glomerular Filtration Rate Serum Creatinine	Quantitative	EUR	3:189211512-190220900	3	189718238	A	T	0.5368	-0.012193	0.002047	NA	NA	2.58e-9	8.589	800753	2	--	0.288869	Known	rs11713345	MODIFIER	Intron	TP63	ENSG00000073282	ENST00000264731	NA	NA	0.16617
QTL_EGFR	Genitourinary	Estimated Glomerular Filtration Rate Serum Creatinine	Quantitative	EUR	3:193568796-194599455	3	194093379	A	G	0.3101	-0.02024	0.002194	NA	NA	2.83e-20	19.548	800753	2	--	0.917958	Known	rs9823161	MODIFIER	Intron	-	ENSG00000229964	ENST00000457815	NA	NA	0.85339
QTL_EGFR	Genitourinary	Estimated Glomerular Filtration Rate Serum Creatinine	Quantitative	EUR	3:195391663-196412286	3	195908122	C	T	0.0288	-0.052965	0.00599	NA	NA	9.38e-19	18.028	800753	2	--	0.004544	Known	rs13059257	MODIFIER	Downstream gene	-	ENSG00000289747	ENST00000698261	NA	NA	0.43103
QTL_EGFR	Genitourinary	Estimated Glomerular Filtration Rate Serum Creatinine	Quantitative	EUR	3:196538601-197809121	3	197091177	A	C	0.0858	0.027478	0.003622	NA	NA	3.29e-14	13.483	800753	2	++	0.423522	Known	rs41284057	MODIFIER	Intron	DLG1	ENSG00000075711	ENST00000667157	NA	NA	0.79628
QTL_EGFR	Genitourinary	Estimated Glomerular Filtration Rate Serum Creatinine	Quantitative	EUR	3:19251916-20531701	3	20031701	T	A	0.0116	-0.06236	0.009439	NA	NA	3.93e-11	10.405	800753	2	--	0.067077	Known	rs189267552	MODIFIER	Intergenic	-	-	-	NA	NA	0.44658
QTL_EGFR	Genitourinary	Estimated Glomerular Filtration Rate Serum Creatinine	Quantitative	EUR	3:24812758-25917902	3	25383438	T	C	0.6622	0.019103	0.002151	NA	NA	6.63e-19	18.179	800753	2	++	0.938101	Known	rs2306623	MODIFIER	Intron	RARB	ENSG00000077092	ENST00000455576	NA	NA	0.99939
QTL_EGFR	Genitourinary	Estimated Glomerular Filtration Rate Serum Creatinine	Quantitative	EUR	3:30212081-31217464	3	30717464	C	T	0.4352	0.011742	0.002022	NA	NA	6.36e-9	8.197	800753	2	++	0.890156	Novel	rs6800284	MODIFIER	Intergenic	-	-	-	NA	NA	0.46866
QTL_EGFR	Genitourinary	Estimated Glomerular Filtration Rate Serum Creatinine	Quantitative	EUR	3:37875854-39993251	3	38487949	C	G	0.6122	-0.02636	0.00205	NA	NA	7.70e-38	37.113	800753	2	--	0.055044	Known	rs6599205	MODIFIER	3'UTR	ACVR2B	ENSG00000114739	ENST00000352511	NA	NA	0.1442
QTL_EGFR	Genitourinary	Estimated Glomerular Filtration Rate Serum Creatinine	Quantitative	EUR	3:46301538-47301538	3	46801538	T	C	0.5233	0.012668	0.00223	NA	NA	1.34e-8	7.872	800753	2	++	0.371319	Known	rs200729236	MODIFIER	Downstream gene	-	ENSG00000238013	ENST00000432156	NA	NA	0.8181
QTL_EGFR	Genitourinary	Estimated Glomerular Filtration Rate Serum Creatinine	Quantitative	EUR	3:47870245-53637539	3	49393727	T	A	0.6909	-0.022393	0.002265	NA	NA	4.76e-23	22.322	800753	2	--	0.526301	Known	rs7650253	MODIFIER	Intron	RHOA	ENSG00000067560	ENST00000418115	NA	NA	0.29682
QTL_EGFR	Genitourinary	Estimated Glomerular Filtration Rate Serum Creatinine	Quantitative	EUR	3:56639515-57639515	3	57139515	CT	C	0.1919	-0.015153	0.002669	NA	NA	1.37e-8	7.864	800753	2	--	0.500355	Known	rs10717205	MODIFIER	Intron	IL17RD	ENSG00000144730	ENST00000296318	NA	NA	0.29098
QTL_EGFR	Genitourinary	Estimated Glomerular Filtration Rate Serum Creatinine	Quantitative	EUR	3:63301486-65061801	3	64007349	G	A	0.1242	-0.025655	0.003085	NA	NA	9.09e-17	16.041	800753	2	--	0.663109	Known	rs73119034	MODIFIER	Downstream gene	PSMD6	ENSG00000163636	ENST00000295901	NA	NA	0.11332
QTL_EGFR	Genitourinary	Estimated Glomerular Filtration Rate Serum Creatinine	Quantitative	EUR	3:68533506-70675889	3	69964940	G	A	0.0035	-0.152512	0.017186	NA	NA	7.04e-19	18.152	800753	2	--	0.015751	Known	rs149617956	MODERATE	Missense	MITF	ENSG00000187098	ENST00000352241	c.1273G>A	p.Glu425Lys	0.88679
QTL_EGFR	Genitourinary	Estimated Glomerular Filtration Rate Serum Creatinine	Quantitative	EUR	3:86488393-87520537	3	86988393	A	G	0.0902	-0.024862	0.003476	NA	NA	8.52e-13	12.069	800753	2	--	0.179148	Known	rs13066793	MODIFIER	Intron	VGLL3	ENSG00000206538	ENST00000398399	NA	NA	0.99988
QTL_EGFR	Genitourinary	Estimated Glomerular Filtration Rate Serum Creatinine	Quantitative	EUR	4:507954-1554519	4	1016994	C	T	0.4704	-0.015222	0.002024	NA	NA	5.45e-14	13.264	800753	2	--	0.249158	Known	rs56034896	MODIFIER	Intron	FGFRL1	ENSG00000127418	ENST00000510644	NA	NA	0.36155
QTL_EGFR	Genitourinary	Estimated Glomerular Filtration Rate Serum Creatinine	Quantitative	EUR	4:9418723-10909406	4	10105815	C	T	0.4941	-0.016008	0.00201	NA	NA	1.66e-15	14.779	800753	2	--	0.757282	Known	rs35411989	MODIFIER	Intron	WDR1	ENSG00000071127	ENST00000499869	NA	NA	0.23223
QTL_EGFR	Genitourinary	Estimated Glomerular Filtration Rate Serum Creatinine	Quantitative	EUR	4:101767552-103956855	4	102766881	T	C	0.4793	0.026174	0.002028	NA	NA	4.15e-38	37.382	800753	2	++	0.718926	Known	rs223480	MODIFIER	Intergenic	-	-	-	NA	NA	0.02408
QTL_EGFR	Genitourinary	Estimated Glomerular Filtration Rate Serum Creatinine	Quantitative	EUR	4:104627203-105793182	4	105293182	T	A	0.492	-0.012759	0.002012	NA	NA	2.28e-10	9.643	800753	2	--	0.288078	Known	rs2955170	MODIFIER	Upstream gene	RN7SL89P	ENSG00000243383	ENST00000480252	NA	NA	0.43385
QTL_EGFR	Genitourinary	Estimated Glomerular Filtration Rate Serum Creatinine	Quantitative	EUR	4:108253811-109350850	4	108772770	T	C	0.5802	-0.017702	0.002073	NA	NA	1.35e-17	16.87	800753	2	--	0.945362	Known	rs7687209	MODIFIER	Upstream gene	-	ENSG00000249257	ENST00000508142	NA	NA	0.12393
QTL_EGFR	Genitourinary	Estimated Glomerular Filtration Rate Serum Creatinine	Quantitative	EUR	4:113995187-115210498	4	114577301	A	T	0.2198	-0.016809	0.002418	NA	NA	3.61e-12	11.442	800753	2	--	0.622239	Known	rs71606723	MODIFIER	Intergenic	-	-	-	NA	NA	0.15553
QTL_EGFR	Genitourinary	Estimated Glomerular Filtration Rate Serum Creatinine	Quantitative	EUR	4:124971331-125997785	4	125472717	T	A	0.177	0.016247	0.002616	NA	NA	5.28e-10	9.278	800753	2	++	0.554912	Known	rs10028547	MODIFIER	Intron	FAT4	ENSG00000196159	ENST00000394329	NA	NA	0.16139
QTL_EGFR	Genitourinary	Estimated Glomerular Filtration Rate Serum Creatinine	Quantitative	EUR	4:126422394-129120375	4	127265061	T	G	0.6042	-0.01744	0.002066	NA	NA	3.13e-17	16.504	800753	2	--	0.77679	Known	rs4560418	MODIFIER	Intron	-	ENSG00000248491	ENST00000504050	NA	NA	0.11068
QTL_EGFR	Genitourinary	Estimated Glomerular Filtration Rate Serum Creatinine	Quantitative	EUR	4:138533670-139600400	4	139063292	C	G	0.2137	0.014041	0.002543	NA	NA	3.36e-8	7.473	800753	2	++	0.233872	Known	rs7697786	MODIFIER	Intron	ELF2	ENSG00000109381	ENST00000686138	NA	NA	0.05098
QTL_EGFR	Genitourinary	Estimated Glomerular Filtration Rate Serum Creatinine	Quantitative	EUR	4:142079070-143947021	4	143153278	C	T	0.5827	0.023882	0.002129	NA	NA	3.35e-29	28.475	800753	2	++	0.004949	Known	rs556410935	MODIFIER	Intron	USP38-DT	ENSG00000250326	ENST00000507826	NA	NA	0.03533
QTL_EGFR	Genitourinary	Estimated Glomerular Filtration Rate Serum Creatinine	Quantitative	EUR	4:146611878-147626398	4	147117893	A	G	0.8327	0.017678	0.002784	NA	NA	2.16e-10	9.667	800753	2	++	0.034979	Known	rs4835377	MODIFIER	Intron	-	ENSG00000286371	ENST00000671296	NA	NA	0.82101
QTL_EGFR	Genitourinary	Estimated Glomerular Filtration Rate Serum Creatinine	Quantitative	EUR	4:152961660-154020817	4	153475315	CTG	C	0.0209	-0.050635	0.007184	NA	NA	1.81e-12	11.742	800753	2	--	0.404946	Known	rs146755010	MODIFIER	Intron	TMEM131L	ENSG00000121210	ENST00000409959	NA	NA	0.5509
QTL_EGFR	Genitourinary	Estimated Glomerular Filtration Rate Serum Creatinine	Quantitative	EUR	4:17941945-19032932	4	18532932	A	AT	0.5439	0.011322	0.002038	NA	NA	2.77e-8	7.558	800753	2	++	0.571944	Known	rs34975665	MODIFIER	Intron	-	ENSG00000286046	ENST00000652661	NA	NA	0.05245
QTL_EGFR	Genitourinary	Estimated Glomerular Filtration Rate Serum Creatinine	Quantitative	EUR	4:23221230-25300212	4	23811486	T	C	0.5266	-0.017921	0.002011	NA	NA	5.04e-19	18.298	800753	2	--	0.020466	Known	rs7667050	MODIFIER	Intron	PPARGC1A	ENSG00000109819	ENST00000264867	NA	NA	0.9922
QTL_EGFR	Genitourinary	Estimated Glomerular Filtration Rate Serum Creatinine	Quantitative	EUR	4:25835274-26956187	4	26340916	T	G	0.8361	-0.015667	0.002682	NA	NA	5.17e-9	8.286	800753	2	--	0.45553	Known	rs6821126	MODIFIER	Intron	RBPJ	ENSG00000168214	ENST00000355476	NA	NA	0.20704
QTL_EGFR	Genitourinary	Estimated Glomerular Filtration Rate Serum Creatinine	Quantitative	EUR	4:2940284-3996897	4	3468447	T	TCTGC	0.2653	0.016885	0.002284	NA	NA	1.44e-13	12.842	800753	2	++	0.0656	Known	rs139750425	MODIFIER	Intron	DOK7	ENSG00000175920	ENST00000340083	NA	NA	0.40166
QTL_EGFR	Genitourinary	Estimated Glomerular Filtration Rate Serum Creatinine	Quantitative	EUR	4:38105627-39182580	4	38660438	A	C	0.839	0.017921	0.002809	NA	NA	1.77e-10	9.751	800753	2	++	0.02978	Known	rs337609	MODIFIER	Upstream gene	KLF3	ENSG00000109787	ENST00000261438	NA	NA	0.11326
QTL_EGFR	Genitourinary	Estimated Glomerular Filtration Rate Serum Creatinine	Quantitative	EUR	4:39912162-40926074	4	40419551	C	T	0.7084	-0.014451	0.002236	NA	NA	1.03e-10	9.988	800753	2	--	0.827858	Known	rs278937	MODIFIER	Downstream gene	RBM47	ENSG00000163694	ENST00000295971	NA	NA	0.20698
QTL_EGFR	Genitourinary	Estimated Glomerular Filtration Rate Serum Creatinine	Quantitative	EUR	4:41162769-42878070	4	41670972	A	G	0.0849	0.023916	0.003615	NA	NA	3.70e-11	10.432	800753	2	++	0.848422	Known	rs2289343	MODIFIER	Intron	LIMCH1	ENSG00000064042	ENST00000503057	NA	NA	0.16585
QTL_EGFR	Genitourinary	Estimated Glomerular Filtration Rate Serum Creatinine	Quantitative	EUR	4:48504614-49796122	4	49098305	A	T	0.5703	0.014737	0.00242	NA	NA	1.13e-9	8.946	800753	2	++	0.738011	Known	rs62293912	MODIFIER	Intergenic	-	-	-	NA	NA	0.30852
QTL_EGFR	Genitourinary	Estimated Glomerular Filtration Rate Serum Creatinine	Quantitative	EUR	4:5243993-6304785	4	5798767	G	A	0.0125	0.065003	0.008994	NA	NA	4.92e-13	12.308	800753	2	++	0.940221	Known	rs2279252	MODERATE	Missense	EVC	ENSG00000072840	ENST00000264956	c.2279G>A	p.Arg760Gln	0.9031
QTL_EGFR	Genitourinary	Estimated Glomerular Filtration Rate Serum Creatinine	Quantitative	EUR	4:51314499-52369318	4	51869318	G	A	0.255	-0.014056	0.002297	NA	NA	9.40e-10	9.027	800753	2	--	0.594461	Known	rs6820424	MODIFIER	Intron	DCUN1D4	ENSG00000109184	ENST00000334635	NA	NA	0.3854
QTL_EGFR	Genitourinary	Estimated Glomerular Filtration Rate Serum Creatinine	Quantitative	EUR	4:52635014-54013278	4	53442437	G	A	0.1439	0.020713	0.002846	NA	NA	3.39e-13	12.47	800753	2	++	0.610481	Known	rs12506661	MODIFIER	Intron	FIP1L1	ENSG00000145216	ENST00000337488	NA	NA	0.03662
QTL_EGFR	Genitourinary	Estimated Glomerular Filtration Rate Serum Creatinine	Quantitative	EUR	4:72962631-74186879	4	73621117	A	G	0.0579	-0.033569	0.004318	NA	NA	7.59e-15	14.12	800753	2	--	0.037679	Known	rs13114291	MODIFIER	Upstream gene	RASSF6	ENSG00000169435	ENST00000307439	NA	NA	0.71955
QTL_EGFR	Genitourinary	Estimated Glomerular Filtration Rate Serum Creatinine	Quantitative	AMR	4:75806523-76993835	4	76489165	C	A	0.3715	-0.040494	0.006336	NA	NA	1.65e-10	9.783	56183	2	--	0.100416	Known	rs4859682	MODIFIER	Intron	SHROOM3	ENSG00000138771	ENST00000296043	NA	NA	0.21595
QTL_EGFR	Genitourinary	Estimated Glomerular Filtration Rate Serum Creatinine	Quantitative	EAS	4:75797087-76993835	4	76489165	C	A	0.2173	-0.060587	0.007219	NA	NA	4.75e-17	16.323	55879	3	---	0.745834	Known	rs4859682	MODIFIER	Intron	SHROOM3	ENSG00000138771	ENST00000296043	NA	NA	0.22417
QTL_EGFR	Genitourinary	Estimated Glomerular Filtration Rate Serum Creatinine	Quantitative	EUR	4:75393487-77300498	4	76489165	C	A	0.4486	-0.067971	0.002006	NA	NA	1.15e-251	250.938	800753	2	--	0.257766	Known	rs4859682	MODIFIER	Intron	SHROOM3	ENSG00000138771	ENST00000296043	NA	NA	0.77555
QTL_EGFR	Genitourinary	Estimated Glomerular Filtration Rate Serum Creatinine	Quantitative	EAS	4:79759918-80763187	4	80263187	A	T	0.3209	0.03623	0.006412	NA	NA	1.60e-8	7.796	55879	3	+++	0.816913	Known	rs16998073	MODIFIER	Upstream gene	FGF5	ENSG00000138675	ENST00000312465	NA	NA	0.31022
QTL_EGFR	Genitourinary	Estimated Glomerular Filtration Rate Serum Creatinine	Quantitative	EUR	4:79663195-80786809	4	80263187	A	T	0.2923	0.027263	0.002187	NA	NA	1.15e-35	34.941	800753	2	++	1.59e-06	Known	rs16998073	MODIFIER	Upstream gene	FGF5	ENSG00000138675	ENST00000312465	NA	NA	0.21856
QTL_EGFR	Genitourinary	Estimated Glomerular Filtration Rate Serum Creatinine	Quantitative	EUR	4:94048157-95744443	4	94599935	A	G	0.3086	-0.014022	0.002179	NA	NA	1.23e-10	9.909	800753	2	--	0.164953	Known	rs66542996	MODIFIER	Intron	PDLIM5	ENSG00000163110	ENST00000317968	NA	NA	0.07385
QTL_EGFR	Genitourinary	Estimated Glomerular Filtration Rate Serum Creatinine	Quantitative	AFR	4:98742229-99807860	4	99307860	G	A	0.1926	-0.036846	0.00616	NA	NA	2.21e-9	8.655	117073	2	--	0.967527	Known	rs2066702	MODERATE	Missense	ADH1B	ENSG00000196616	ENST00000305046	c.1108C>T	p.Arg370Cys	0.32242
QTL_EGFR	Genitourinary	Estimated Glomerular Filtration Rate Serum Creatinine	Quantitative	EUR	4:98818162-101231453	4	99318162	T	C	0.9707	0.046313	0.006168	NA	NA	5.98e-14	13.224	800753	2	++	0.003201	Known	rs1229984	MODERATE	Missense	ADH1B	ENSG00000196616	ENST00000305046	c.143A>G	p.His48Arg	0.99804
QTL_EGFR	Genitourinary	Estimated Glomerular Filtration Rate Serum Creatinine	Quantitative	EUR	5:107599675-108902118	5	108258999	G	A	0.1612	-0.015705	0.002709	NA	NA	6.74e-9	8.172	800753	2	--	0.860824	Known	rs4364376	MODIFIER	Intron	FBXL17	ENSG00000145743	ENST00000542267	NA	NA	0.03045
QTL_EGFR	Genitourinary	Estimated Glomerular Filtration Rate Serum Creatinine	Quantitative	EUR	5:126808940-127808940	5	127308940	T	C	0.0635	0.022912	0.004155	NA	NA	3.50e-8	7.456	800753	2	++	0.567232	Known	rs72786459	MODIFIER	Intron	MEGF10	ENSG00000145794	ENST00000503335	NA	NA	0.77775
QTL_EGFR	Genitourinary	Estimated Glomerular Filtration Rate Serum Creatinine	Quantitative	EUR	5:129263496-130494953	5	129994953	C	T	0.0026	-0.141453	0.021681	NA	NA	6.83e-11	10.165	800753	2	--	0.095491	Known	rs573345547	MODIFIER	Intron	CHSY3	ENSG00000198108	ENST00000305031	NA	NA	0.76235
QTL_EGFR	Genitourinary	Estimated Glomerular Filtration Rate Serum Creatinine	Quantitative	EUR	5:130734652-133610068	5	131672891	C	T	0.0031	-0.134734	0.01767	NA	NA	2.44e-14	13.613	800753	2	--	0.362106	Known	rs115209326	MODERATE	Missense	FNIP1	ENSG00000217128	ENST00000510461	c.1553G>A	p.Arg518Gln	0.43836
QTL_EGFR	Genitourinary	Estimated Glomerular Filtration Rate Serum Creatinine	Quantitative	EUR	5:137129075-138314942	5	137656062	G	A	0.2233	0.014884	0.002402	NA	NA	5.77e-10	9.239	800753	2	++	0.087946	Known	rs11748938	MODIFIER	Intron	KLHL3	ENSG00000146021	ENST00000309755	NA	NA	0.14808
QTL_EGFR	Genitourinary	Estimated Glomerular Filtration Rate Serum Creatinine	Quantitative	EUR	5:148645257-149665246	5	149152420	T	A	0.7212	0.014505	0.002265	NA	NA	1.51e-10	9.82	800753	2	++	0.613603	Known	rs10783193	MODIFIER	Intron	ABLIM3	ENSG00000173210	ENST00000309868	NA	NA	0.19956
QTL_EGFR	Genitourinary	Estimated Glomerular Filtration Rate Serum Creatinine	Quantitative	EUR	5:150800049-151884678	5	151313145	G	T	0.0118	0.062868	0.009908	NA	NA	2.22e-10	9.653	800753	2	++	0.284905	Known	rs146767775	MODIFIER	Downstream gene	SLC36A2	ENSG00000186335	ENST00000335244	NA	NA	0.33229
QTL_EGFR	Genitourinary	Estimated Glomerular Filtration Rate Serum Creatinine	Quantitative	EUR	5:153478666-154614679	5	154072442	A	G	0.6131	-0.012195	0.002059	NA	NA	3.17e-9	8.5	800753	2	--	0.003545	Known	rs816028	MODIFIER	Intron	MFAP3	ENSG00000037749	ENST00000521527	NA	NA	0.02184
QTL_EGFR	Genitourinary	Estimated Glomerular Filtration Rate Serum Creatinine	Quantitative	EAS	5:176855217-177904176	5	177386403	C	T	0.2264	-0.04858	0.007294	NA	NA	2.73e-11	10.563	55879	3	---	0.701323	Known	rs3812036	MODIFIER	Intron	SLC34A1	ENSG00000131183	ENST00000324417	NA	NA	0.11179
QTL_EGFR	Genitourinary	Estimated Glomerular Filtration Rate Serum Creatinine	Quantitative	EUR	5:175835107-178207861	5	177386403	C	T	0.2485	-0.059312	0.002344	NA	NA	2.90e-141	140.537	800753	2	--	0.146403	Known	rs3812036	MODIFIER	Intron	SLC34A1	ENSG00000131183	ENST00000324417	NA	NA	0.36917
QTL_EGFR	Genitourinary	Estimated Glomerular Filtration Rate Serum Creatinine	Quantitative	AMR	5:176848850-177897136	5	177387655	G	A	0.2049	-0.052807	0.00777	NA	NA	1.07e-11	10.969	56183	2	--	0.705171	Known	rs33921462	MODIFIER	Intron	SLC34A1	ENSG00000131183	ENST00000324417	NA	NA	0.57193
QTL_EGFR	Genitourinary	Estimated Glomerular Filtration Rate Serum Creatinine	Quantitative	EUR	5:31608746-32786041	5	32152556	C	T	0.022	0.042666	0.006807	NA	NA	3.66e-10	9.437	800753	2	++	0.806875	Known	rs184935518	MODIFIER	Intron	GOLPH3	ENSG00000113384	ENST00000265070	NA	NA	0.04699
QTL_EGFR	Genitourinary	Estimated Glomerular Filtration Rate Serum Creatinine	Quantitative	EUR	5:33950946-35040188	5	34504277	G	A	0.5292	0.020254	0.002053	NA	NA	5.87e-23	22.231	800753	2	++	0.002292	Known	rs6880621	MODIFIER	Intergenic	-	-	-	NA	NA	0.10914
QTL_EGFR	Genitourinary	Estimated Glomerular Filtration Rate Serum Creatinine	Quantitative	AFR	5:38862479-39904424	5	39385539	A	C	0.5167	0.030932	0.005085	NA	NA	1.18e-9	8.928	117073	2	++	0.692733	Known	rs2542713	MODIFIER	Intron	DAB2	ENSG00000153071	ENST00000320816	NA	NA	0.34883
QTL_EGFR	Genitourinary	Estimated Glomerular Filtration Rate Serum Creatinine	Quantitative	EUR	5:38410662-41236209	5	39404424	AT	A	0.4076	-0.045639	0.002074	NA	NA	2.56e-107	106.591	800753	2	--	0.063478	Known	rs138107037	MODIFIER	Intron	DAB2	ENSG00000153071	ENST00000320816	NA	NA	0.31641
QTL_EGFR	Genitourinary	Estimated Glomerular Filtration Rate Serum Creatinine	Quantitative	EUR	5:43708307-45341355	5	44249425	C	T	0.2273	-0.014425	0.002394	NA	NA	1.69e-9	8.773	800753	2	--	0.630632	Known	rs28408208	MODIFIER	Intergenic	-	-	-	NA	NA	0.13795
QTL_EGFR	Genitourinary	Estimated Glomerular Filtration Rate Serum Creatinine	Quantitative	EUR	5:52977032-54881642	5	54009161	C	T	0.1117	0.047839	0.003184	NA	NA	5.05e-51	50.297	800753	2	++	4.31e-06	Known	rs80138475	MODIFIER	Intron	ARL15	ENSG00000185305	ENST00000504924	NA	NA	0.36568
QTL_EGFR	Genitourinary	Estimated Glomerular Filtration Rate Serum Creatinine	Quantitative	EUR	5:67782917-69998868	5	68445681	C	T	0.1076	-0.035971	0.003223	NA	NA	6.35e-29	28.197	800753	2	--	0.002626	Known	rs17256228	MODIFIER	Intergenic	-	-	-	NA	NA	0.11232
QTL_EGFR	Genitourinary	Estimated Glomerular Filtration Rate Serum Creatinine	Quantitative	EUR	5:1-1743584	5	688785	A	G	0.6883	0.038909	0.002693	NA	NA	2.57e-47	46.59	800753	2	++	3.61e-07	Known	rs2455357	MODIFIER	Intron	TPPP	ENSG00000171368	ENST00000360578	NA	NA	0.96968
QTL_EGFR	Genitourinary	Estimated Glomerular Filtration Rate Serum Creatinine	Quantitative	EAS	5:192772-1200654	5	697277	G	C	0.5291	0.043249	0.007231	NA	NA	2.22e-9	8.654	53305	2	+-?	0.026958	Known	rs439737	MODIFIER	Upstream gene	TPPP	ENSG00000171368	ENST00000360578	NA	NA	0.43513
QTL_EGFR	Genitourinary	Estimated Glomerular Filtration Rate Serum Creatinine	Quantitative	EUR	5:78490098-79533824	5	79018556	G	A	0.2859	-0.016649	0.002215	NA	NA	5.63e-14	13.25	800753	2	--	0.75527	Known	rs6877621	MODIFIER	Intron	DMGDH	ENSG00000132837	ENST00000255189	NA	NA	0.06898
QTL_EGFR	Genitourinary	Estimated Glomerular Filtration Rate Serum Creatinine	Quantitative	EUR	5:83015065-84019351	5	83515065	T	C	0.0418	-0.028571	0.005005	NA	NA	1.14e-8	7.943	800753	2	--	0.603695	Known	rs34580448	MODIFIER	Intron	VCAN	ENSG00000038427	ENST00000265077	NA	NA	0.38815
QTL_EGFR	Genitourinary	Estimated Glomerular Filtration Rate Serum Creatinine	Quantitative	EUR	5:90409720-91994634	5	91313919	A	G	0.8823	0.023398	0.003246	NA	NA	5.67e-13	12.247	800753	2	++	0.658726	Known	rs9293565	MODIFIER	Intron	LUCAT1	ENSG00000248323	ENST00000650150	NA	NA	0.21118
QTL_EGFR	Genitourinary	Estimated Glomerular Filtration Rate Serum Creatinine	Quantitative	EUR	6:108033883-109215294	6	108672958	A	G	0.7355	-0.02156	0.002299	NA	NA	6.72e-21	20.172	800753	2	--	0.124093	Known	rs3800227	MODIFIER	Intron	FOXO3	ENSG00000118689	ENST00000406360	NA	NA	0.1241
QTL_EGFR	Genitourinary	Estimated Glomerular Filtration Rate Serum Creatinine	Quantitative	EUR	6:120972388-121980325	6	121472388	CT	C	0.3525	0.011528	0.002093	NA	NA	3.63e-8	7.44	800753	2	++	0.61895	Novel	rs139702641	MODIFIER	Intergenic	-	-	-	NA	NA	0.14568
QTL_EGFR	Genitourinary	Estimated Glomerular Filtration Rate Serum Creatinine	Quantitative	EUR	6:129490686-132146664	6	130053316	T	A	0.7366	0.028842	0.002273	NA	NA	6.81e-37	36.167	800753	2	++	0.917375	Known	rs7740107	MODIFIER	Intron	L3MBTL3	ENSG00000198945	ENST00000361794	NA	NA	0.99829
QTL_EGFR	Genitourinary	Estimated Glomerular Filtration Rate Serum Creatinine	Quantitative	AFR	6:130895959-132147870	6	131574378	G	A	0.0739	-0.079161	0.009939	NA	NA	1.66e-15	14.781	117073	2	--	0.032328	Known	rs73544620	MODIFIER	Intron	ARG1	ENSG00000118520	ENST00000368087	NA	NA	0.97597
QTL_EGFR	Genitourinary	Estimated Glomerular Filtration Rate Serum Creatinine	Quantitative	EUR	6:132464928-134411056	6	133476725	A	G	0.4349	-0.017931	0.002033	NA	NA	1.14e-18	17.941	800753	2	--	0.245935	Known	rs212775	MODIFIER	Intron	EYA4	ENSG00000112319	ENST00000355286	NA	NA	0.36203
QTL_EGFR	Genitourinary	Estimated Glomerular Filtration Rate Serum Creatinine	Quantitative	EAS	6:133040384-134040384	6	133540384	C	T	0.1166	0.053967	0.009394	NA	NA	9.20e-9	8.036	55879	3	+++	0.902249	Known	rs7767007	MODIFIER	Intron	TARID	ENSG00000227954	ENST00000607033	NA	NA	0.92535
QTL_EGFR	Genitourinary	Estimated Glomerular Filtration Rate Serum Creatinine	Quantitative	EUR	6:135256247-136299947	6	135771029	A	G	0.3292	-0.012798	0.002184	NA	NA	4.63e-9	8.334	800753	2	--	0.769413	Known	rs4379311	MODIFIER	Intron	AHI1-DT	ENSG00000231028	ENST00000702072	NA	NA	0.10869
QTL_EGFR	Genitourinary	Estimated Glomerular Filtration Rate Serum Creatinine	Quantitative	EUR	6:14949210-15960569	6	15460569	G	A	0.2556	0.01268	0.002306	NA	NA	3.83e-8	7.417	800753	2	++	0.398254	Known	rs13202100	MODIFIER	Intron	JARID2	ENSG00000008083	ENST00000341776	NA	NA	0.0552
QTL_EGFR	Genitourinary	Estimated Glomerular Filtration Rate Serum Creatinine	Quantitative	EUR	6:154006679-155194861	6	154665530	G	A	0.8454	0.024964	0.002921	NA	NA	1.27e-17	16.896	800753	2	++	0.645174	Known	rs9397738	MODIFIER	Intergenic	-	-	-	NA	NA	0.76811
QTL_EGFR	Genitourinary	Estimated Glomerular Filtration Rate Serum Creatinine	Quantitative	EAS	6:159680679-161017158	6	160180679	G	A	0.0196	-0.145418	0.022297	NA	NA	6.94e-11	10.158	55879	3	-++	0.019015	Known	rs75397777	MODIFIER	Intron	SLC22A2	ENSG00000112499	ENST00000486916	NA	NA	0.87564
QTL_EGFR	Genitourinary	Estimated Glomerular Filtration Rate Serum Creatinine	Quantitative	EUR	6:158848621-161393427	6	160247154	CCT	C	0.1324	-0.059613	0.002924	NA	NA	2.16e-92	91.666	800753	2	--	0.000155	Known	rs3219195	MODIFIER	Intron	SLC22A2	ENSG00000112499	ENST00000366953	NA	NA	0.99921
QTL_EGFR	Genitourinary	Estimated Glomerular Filtration Rate Serum Creatinine	Quantitative	AFR	6:159707021-160825480	6	160247357	A	G	0.1937	-0.052346	0.006102	NA	NA	9.61e-18	17.017	117073	2	--	0.268093	Known	rs2279463	MODIFIER	Intron	SLC22A2	ENSG00000112499	ENST00000366953	NA	NA	0.46154
QTL_EGFR	Genitourinary	Estimated Glomerular Filtration Rate Serum Creatinine	Quantitative	AMR	6:159749250-160749250	6	160249250	A	C	0.9136	-0.058735	0.010744	NA	NA	4.58e-8	7.339	56183	2	-+	0.243621	Known	rs316019	MODERATE	Missense	SLC22A2	ENSG00000112499	ENST00000366953	c.808T>G	p.Ser270Ala	0.25596
QTL_EGFR	Genitourinary	Estimated Glomerular Filtration Rate Serum Creatinine	Quantitative	EUR	6:165598345-166604274	6	166098345	C	T	0.27	-0.012637	0.002268	NA	NA	2.52e-8	7.599	800753	2	--	0.015624	Known	rs1982320	MODIFIER	Upstream gene	-	ENSG00000231297	ENST00000456477	NA	NA	0.05919
QTL_EGFR	Genitourinary	Estimated Glomerular Filtration Rate Serum Creatinine	Quantitative	EUR	6:1538810-3010261	6	2503101	C	T	0.5131	0.013335	0.002011	NA	NA	3.33e-11	10.477	800753	2	++	0.007189	Known	rs1772976	MODIFIER	Intron	GMDS-DT	ENSG00000250903	ENST00000659523	NA	NA	0.10117
QTL_EGFR	Genitourinary	Estimated Glomerular Filtration Rate Serum Creatinine	Quantitative	EUR	6:19895918-20970699	6	20428201	C	A	0.5323	0.017236	0.002055	NA	NA	4.97e-17	16.303	800753	2	++	0.290777	Known	rs9465741	MODIFIER	Intron	E2F3	ENSG00000112242	ENST00000346618	NA	NA	0.8899
QTL_EGFR	Genitourinary	Estimated Glomerular Filtration Rate Serum Creatinine	Quantitative	EUR	6:21557337-22643830	6	22107061	G	A	0.5411	-0.015758	0.002038	NA	NA	1.06e-14	13.976	800753	2	--	0.508404	Known	rs6456469	MODIFIER	Intron	CASC15	ENSG00000272168	ENST00000688254	NA	NA	0.64155
QTL_EGFR	Genitourinary	Estimated Glomerular Filtration Rate Serum Creatinine	Quantitative	EUR	6:23641692-24847655	6	24237009	C	CAA	0.5348	0.016991	0.002023	NA	NA	4.51e-17	16.346	800753	2	++	0.952633	Known	rs34576545	MODIFIER	Intron	DCDC2	ENSG00000146038	ENST00000378454	NA	NA	0.86628
QTL_EGFR	Genitourinary	Estimated Glomerular Filtration Rate Serum Creatinine	Quantitative	EUR	6:25191134-26838029	6	25829810	C	A	0.1198	0.030888	0.003076	NA	NA	1.00e-23	23	800753	2	++	0.019303	Known	rs3799354	MODIFIER	Intron	SLC17A1	ENSG00000124568	ENST00000244527	NA	NA	0.16927
QTL_EGFR	Genitourinary	Estimated Glomerular Filtration Rate Serum Creatinine	Quantitative	EUR	6:26942643-35821669	6	32535022	A	G	0.2843	-0.025942	0.002459	NA	NA	5.09e-26	25.293	800753	2	--	0.182921	Known	rs568869869	MODIFIER	Upstream gene	HLA-DRB5	ENSG00000198502	ENST00000374975	NA	NA	0.24145
QTL_EGFR	Genitourinary	Estimated Glomerular Filtration Rate Serum Creatinine	Quantitative	EAS	6:24687063-33820299	6	32551132	A	C	0.0831	-0.098435	0.012314	NA	NA	1.31e-15	14.883	49631	2	-?-	0.722299	Known	rs114370702	MODIFIER	Upstream gene	RNU1-61P	ENSG00000251916	ENST00000516107	NA	NA	0.29953
QTL_EGFR	Genitourinary	Estimated Glomerular Filtration Rate Serum Creatinine	Quantitative	EUR	6:36632177-37641909	6	37138117	A	G	0.1605	-0.01559	0.002712	NA	NA	9.00e-9	8.046	800753	2	--	0.119002	Known	rs2395668	MODIFIER	Intergenic	-	-	-	NA	NA	0.15997
QTL_EGFR	Genitourinary	Estimated Glomerular Filtration Rate Serum Creatinine	Quantitative	EUR	6:38668875-39677747	6	39177747	T	C	0.2113	0.013816	0.00247	NA	NA	2.23e-8	7.653	800753	2	++	0.001818	Known	rs62398607	MODIFIER	Intergenic	-	-	-	NA	NA	0.18806
QTL_EGFR	Genitourinary	Estimated Glomerular Filtration Rate Serum Creatinine	Quantitative	EUR	6:41180960-45361066	6	43837765	G	C	0.6911	-0.0375	0.002181	NA	NA	2.95e-66	65.531	800753	2	--	0.150134	Known	rs10223666	MODIFIER	Intron	-	ENSG00000283573	ENST00000637813	NA	NA	0.66507
QTL_EGFR	Genitourinary	Estimated Glomerular Filtration Rate Serum Creatinine	Quantitative	EAS	6:43336366-44342789	6	43838578	C	CTAAG	0.8688	-0.07102	0.009463	NA	NA	6.14e-14	13.212	49631	2	-?-	0.033057	Known	rs3081073	MODIFIER	Intron	-	ENSG00000283573	ENST00000637813	NA	NA	0.94211
QTL_EGFR	Genitourinary	Estimated Glomerular Filtration Rate Serum Creatinine	Quantitative	EUR	6:46292475-47292475	6	46792475	T	C	0.3823	0.011476	0.002097	NA	NA	4.44e-8	7.353	800753	2	++	0.569722	Known	rs9472860	MODIFIER	Upstream gene	MEP1A	ENSG00000112818	ENST00000230588	NA	NA	0.23647
QTL_EGFR	Genitourinary	Estimated Glomerular Filtration Rate Serum Creatinine	Quantitative	EUR	6:50315121-53378391	6	51545803	C	T	0.3802	-0.021048	0.002078	NA	NA	4.11e-24	23.386	800753	2	--	0.292859	Known	rs7449794	MODIFIER	Intergenic	-	-	-	NA	NA	0.93313
QTL_EGFR	Genitourinary	Estimated Glomerular Filtration Rate Serum Creatinine	Quantitative	EAS	6:54342386-55918058	6	55108963	C	A	0.0689	-0.141743	0.012726	NA	NA	8.19e-29	28.087	53305	2	--?	0.633179	Known	rs4715517	MODIFIER	Intron	HCRTR2	ENSG00000137252	ENST00000615358	NA	NA	0.98828
QTL_EGFR	Genitourinary	Estimated Glomerular Filtration Rate Serum Creatinine	Quantitative	EUR	6:55197440-56301751	6	55779204	T	A	0.0648	-0.034279	0.004051	NA	NA	2.63e-17	16.58	800753	2	--	0.880052	Known	rs72868879	MODIFIER	Intron	BMP5	ENSG00000112175	ENST00000370830	NA	NA	0.04916
QTL_EGFR	Genitourinary	Estimated Glomerular Filtration Rate Serum Creatinine	Quantitative	EUR	6:6510980-7828034	6	7109432	C	G	0.6261	-0.024709	0.002073	NA	NA	9.37e-33	32.028	800753	2	--	0.502837	Known	rs3904600	MODIFIER	Intron	RREB1	ENSG00000124782	ENST00000379938	NA	NA	0.63237
QTL_EGFR	Genitourinary	Estimated Glomerular Filtration Rate Serum Creatinine	Quantitative	AFR	6:6648640-7666610	6	7166610	A	T	0.0853	-0.050422	0.008914	NA	NA	1.54e-8	7.811	117073	2	--	0.662787	Known	rs78486849	MODIFIER	Intron	RREB1	ENSG00000124782	ENST00000379938	NA	NA	0.3023
QTL_EGFR	Genitourinary	Estimated Glomerular Filtration Rate Serum Creatinine	Quantitative	EUR	6:88809947-90111522	6	89412257	G	GGAGA	0.2942	-0.024182	0.002274	NA	NA	2.07e-26	25.685	800753	2	--	0.083021	Known	rs148684631	MODIFIER	5'UTR	RRAGD	ENSG00000025039	ENST00000369415	NA	NA	1
QTL_EGFR	Genitourinary	Estimated Glomerular Filtration Rate Serum Creatinine	Quantitative	AMR	7:731063-1767272	7	1246556	G	C	0.5416	-0.059667	0.006319	NA	NA	3.64e-21	20.439	56183	2	--	0.966639	Known	rs13230509	MODIFIER	Intergenic	-	-	-	NA	NA	0.81077
QTL_EGFR	Genitourinary	Estimated Glomerular Filtration Rate Serum Creatinine	Quantitative	AFR	7:588478-1789933	7	1246931	G	T	0.1894	-0.060716	0.006467	NA	NA	6.08e-21	20.216	117073	2	--	0.270371	Known	rs62435145	MODIFIER	Intergenic	-	-	-	NA	NA	0.51544
QTL_EGFR	Genitourinary	Estimated Glomerular Filtration Rate Serum Creatinine	Quantitative	EUR	7:81365-1806984	7	1246931	G	T	0.6855	-0.056633	0.002224	NA	NA	4.88e-143	142.312	800753	2	--	0.630587	Known	rs62435145	MODIFIER	Intergenic	-	-	-	NA	NA	0.74703
QTL_EGFR	Genitourinary	Estimated Glomerular Filtration Rate Serum Creatinine	Quantitative	EAS	7:705320-1764865	7	1247276	T	C	0.3258	-0.063903	0.006408	NA	NA	2.01e-23	22.696	55879	3	---	0.057158	Known	rs11761603	MODIFIER	Intergenic	-	-	-	NA	NA	0.29363
QTL_EGFR	Genitourinary	Estimated Glomerular Filtration Rate Serum Creatinine	Quantitative	EUR	7:101366972-102980077	7	102259325	C	T	0.319	0.021013	0.002202	NA	NA	1.39e-21	20.856	800753	2	++	0.970893	Known	rs59860440	MODIFIER	Downstream gene	CUX1	ENSG00000257923	ENST00000292535	NA	NA	0.9374
QTL_EGFR	Genitourinary	Estimated Glomerular Filtration Rate Serum Creatinine	Quantitative	EUR	7:105180446-106207748	7	105705671	G	A	0.1798	-0.015418	0.002681	NA	NA	8.88e-9	8.052	800753	2	--	0.623674	Known	rs562850	MODIFIER	Intron	ATXN7L1	ENSG00000146776	ENST00000419735	NA	NA	0.35215
QTL_EGFR	Genitourinary	Estimated Glomerular Filtration Rate Serum Creatinine	Quantitative	EUR	7:106265196-107274710	7	106771412	T	C	0.1997	-0.016852	0.002501	NA	NA	1.60e-11	10.795	800753	2	--	0.000422	Known	rs17477177	MODIFIER	Upstream gene	LINC02577	ENSG00000228742	ENST00000490162	NA	NA	0.31068
QTL_EGFR	Genitourinary	Estimated Glomerular Filtration Rate Serum Creatinine	Quantitative	EUR	7:113209738-114390080	7	113890080	T	TA	0.523	0.012468	0.002035	NA	NA	8.97e-10	9.047	800753	2	++	0.188223	Known	rs34390564	MODIFIER	Intron	PPP1R3A	ENSG00000154415	ENST00000284601	NA	NA	0.0774
QTL_EGFR	Genitourinary	Estimated Glomerular Filtration Rate Serum Creatinine	Quantitative	EUR	7:127041274-130644900	7	129950028	T	C	0.0939	0.03871	0.003447	NA	NA	2.90e-29	28.537	800753	2	++	0.785107	Known	rs80349960	MODIFIER	Intron	UBE2H	ENSG00000186591	ENST00000355621	NA	NA	0.01365
QTL_EGFR	Genitourinary	Estimated Glomerular Filtration Rate Serum Creatinine	Quantitative	EUR	7:140509436-141509436	7	141009436	CTT	C	0.8464	-0.016754	0.002982	NA	NA	1.93e-8	7.715	800753	2	--	0.853187	Known	rs61410427	MODIFIER	Intron	MRPS33	ENSG00000090263	ENST00000324787	NA	NA	0.16346
QTL_EGFR	Genitourinary	Estimated Glomerular Filtration Rate Serum Creatinine	Quantitative	AFR	7:151210343-152226110	7	151714408	G	T	0.1038	-0.075248	0.008444	NA	NA	5.04e-19	18.298	117073	2	--	0.991771	Known	rs73728279	MODIFIER	Intron	PRKAG2	ENSG00000106617	ENST00000287878	NA	NA	0.43078
QTL_EGFR	Genitourinary	Estimated Glomerular Filtration Rate Serum Creatinine	Quantitative	EUR	7:150300408-152269332	7	151716038	T	C	0.2824	-0.076606	0.002229	NA	NA	7.62e-259	258.118	800753	2	--	0.000116	Known	rs6464165	MODIFIER	Intron	PRKAG2	ENSG00000106617	ENST00000287878	NA	NA	0.66486
QTL_EGFR	Genitourinary	Estimated Glomerular Filtration Rate Serum Creatinine	Quantitative	AMR	7:151205766-152218450	7	151716108	T	C	0.1737	-0.058247	0.008233	NA	NA	1.50e-12	11.825	56183	2	--	0.578395	Known	rs10224210	MODIFIER	Intron	PRKAG2	ENSG00000106617	ENST00000287878	NA	NA	0.68072
QTL_EGFR	Genitourinary	Estimated Glomerular Filtration Rate Serum Creatinine	Quantitative	EUR	7:155303897-157393922	7	155840862	T	C	0.629	-0.02384	0.002107	NA	NA	1.11e-29	28.955	800753	2	--	0.285668	Known	rs288762	MODIFIER	Intergenic	-	-	-	NA	NA	0.554
QTL_EGFR	Genitourinary	Estimated Glomerular Filtration Rate Serum Creatinine	Quantitative	EUR	7:16740889-17962966	7	17247645	A	T	0.6211	0.018676	0.002066	NA	NA	1.57e-19	18.804	800753	2	++	0.014048	Known	rs6968865	MODIFIER	Intron	-	ENSG00000237773	ENST00000643090	NA	NA	0.53898
QTL_EGFR	Genitourinary	Estimated Glomerular Filtration Rate Serum Creatinine	Quantitative	EUR	7:1983369-2987576	7	2486501	T	A	0.3412	0.01187	0.002141	NA	NA	2.95e-8	7.53	800753	2	++	0.822458	Known	rs34690742	MODIFIER	Intergenic	-	-	-	NA	NA	0.28209
QTL_EGFR	Genitourinary	Estimated Glomerular Filtration Rate Serum Creatinine	Quantitative	EUR	7:25154854-27801763	7	27199582	G	T	0.0216	0.066486	0.006907	NA	NA	6.22e-22	21.206	800753	2	++	0.762043	Known	rs34398255	MODERATE	Missense	HOXA13	ENSG00000106031	ENST00000649031	c.496C>A	p.Pro166Thr	0.41507
QTL_EGFR	Genitourinary	Estimated Glomerular Filtration Rate Serum Creatinine	Quantitative	EUR	7:32245430-33613870	7	32906208	G	T	0.398	0.018792	0.002048	NA	NA	4.48e-20	19.348	800753	2	++	0.282778	Known	rs74746191	MODIFIER	Intergenic	-	-	-	NA	NA	0.09956
QTL_EGFR	Genitourinary	Estimated Glomerular Filtration Rate Serum Creatinine	Quantitative	EUR	7:40476813-42235877	7	41025941	C	A	0.0203	-0.046154	0.007029	NA	NA	5.16e-11	10.287	800753	2	--	0.001946	Known	rs77761668	MODIFIER	Intergenic	-	-	-	NA	NA	0.0738
QTL_EGFR	Genitourinary	Estimated Glomerular Filtration Rate Serum Creatinine	Quantitative	EUR	7:44107998-45133712	7	44628464	CT	C	0.4366	0.011285	0.002038	NA	NA	3.07e-8	7.513	800753	2	++	0.170922	Known	rs141614193	MODIFIER	Intron	OGDH	ENSG00000105953	ENST00000222673	NA	NA	0.03235
QTL_EGFR	Genitourinary	Estimated Glomerular Filtration Rate Serum Creatinine	Quantitative	EUR	7:46120951-47434856	7	46713893	C	A	0.6212	-0.028383	0.002069	NA	NA	7.90e-43	42.102	800753	2	--	0.318254	Known	rs700750	MODIFIER	Intron	-	ENSG00000233539	ENST00000487094	NA	NA	0.71795
QTL_EGFR	Genitourinary	Estimated Glomerular Filtration Rate Serum Creatinine	Quantitative	EUR	7:50164962-51239736	7	50689063	T	C	0.0852	-0.025307	0.003564	NA	NA	1.24e-12	11.906	800753	2	--	0.021354	Known	rs73118816	MODIFIER	Intron	GRB10	ENSG00000106070	ENST00000401949	NA	NA	0.0794
QTL_EGFR	Genitourinary	Estimated Glomerular Filtration Rate Serum Creatinine	Quantitative	EUR	7:55382232-56619391	7	56036695	C	T	0.6937	-0.017778	0.002192	NA	NA	5.05e-16	15.297	800753	2	--	0.059712	Known	rs4275190	MODIFIER	Intron	PSPH	ENSG00000146733	ENST00000275605	NA	NA	0.12079
QTL_EGFR	Genitourinary	Estimated Glomerular Filtration Rate Serum Creatinine	Quantitative	EUR	7:65219502-67492988	7	66972221	G	T	0.3441	-0.014127	0.00211	NA	NA	2.15e-11	10.667	800753	2	--	0.755272	Known	rs868961	MODIFIER	Intergenic	-	-	-	NA	NA	0.11897
QTL_EGFR	Genitourinary	Estimated Glomerular Filtration Rate Serum Creatinine	Quantitative	EUR	7:75477837-76732355	7	75985688	C	T	0.283	0.023355	0.002204	NA	NA	3.09e-26	25.51	800753	2	++	0.876211	Known	rs1057868	MODIFIER	Downstream gene	TMEM120A	ENSG00000189077	ENST00000493111	NA	NA	0.8535
QTL_EGFR	Genitourinary	Estimated Glomerular Filtration Rate Serum Creatinine	Quantitative	EUR	7:76813289-78481698	7	77892630	A	G	0.2822	-0.038304	0.002227	NA	NA	2.66e-66	65.575	800753	2	--	0.060917	Known	rs2960455	MODIFIER	Intron	PHTF2	ENSG00000006576	ENST00000416283	NA	NA	0.15053
QTL_EGFR	Genitourinary	Estimated Glomerular Filtration Rate Serum Creatinine	Quantitative	EUR	8:101132857-103139300	8	101679703	T	C	0.3903	-0.013931	0.002067	NA	NA	1.59e-11	10.799	800753	2	--	0.190934	Known	rs62517426	MODIFIER	Intergenic	-	-	-	NA	NA	0.27915
QTL_EGFR	Genitourinary	Estimated Glomerular Filtration Rate Serum Creatinine	Quantitative	EUR	8:108594932-109595596	8	109094932	A	G	0.2687	-0.014302	0.002281	NA	NA	3.61e-10	9.443	800753	2	--	0.151586	Known	rs28499085	MODIFIER	Intron	TRHR	ENSG00000174417	ENST00000518632	NA	NA	0.68754
QTL_EGFR	Genitourinary	Estimated Glomerular Filtration Rate Serum Creatinine	Quantitative	EUR	8:119447194-120480324	8	119980324	T	C	0.7527	0.013934	0.002327	NA	NA	2.12e-9	8.673	800753	2	++	0.164401	Known	rs2875930	MODIFIER	Intron	DEPTOR	ENSG00000155792	ENST00000286234	NA	NA	0.10392
QTL_EGFR	Genitourinary	Estimated Glomerular Filtration Rate Serum Creatinine	Quantitative	EUR	8:124935066-126011281	8	125487789	C	G	0.417	-0.028212	0.002048	NA	NA	3.58e-43	42.446	800753	2	--	0.14544	Known	rs28601761	MODIFIER	Intron	-	ENSG00000253111	ENST00000522815	NA	NA	0.99999
QTL_EGFR	Genitourinary	Estimated Glomerular Filtration Rate Serum Creatinine	Quantitative	EUR	8:127751814-129482588	8	128904644	A	G	0.3814	-0.014689	0.002076	NA	NA	1.49e-12	11.827	800753	2	--	0.130106	Known	rs1519845	MODIFIER	Intron	CCDC26	ENSG00000229140	ENST00000675388	NA	NA	0.11974
QTL_EGFR	Genitourinary	Estimated Glomerular Filtration Rate Serum Creatinine	Quantitative	EUR	8:132818816-134067916	8	133320717	C	T	0.1591	0.016472	0.002747	NA	NA	2.02e-9	8.695	800753	2	++	0.064424	Known	rs10283362	MODIFIER	Intergenic	-	-	-	NA	NA	0.13107
QTL_EGFR	Genitourinary	Estimated Glomerular Filtration Rate Serum Creatinine	Quantitative	EUR	8:134101354-135125449	8	134611816	G	A	0.3889	0.011324	0.002046	NA	NA	3.12e-8	7.506	800753	2	++	0.041033	Known	rs4909531	MODIFIER	Intron	ZFAT	ENSG00000066827	ENST00000377838	NA	NA	0.06306
QTL_EGFR	Genitourinary	Estimated Glomerular Filtration Rate Serum Creatinine	Quantitative	EUR	8:140695805-141726958	8	141207016	G	A	0.5968	0.012474	0.002054	NA	NA	1.26e-9	8.901	800753	2	++	0.703806	Known	rs7007986	MODIFIER	Downstream gene	SLC45A4	ENSG00000022567	ENST00000517878	NA	NA	0.14786
QTL_EGFR	Genitourinary	Estimated Glomerular Filtration Rate Serum Creatinine	Quantitative	EUR	8:143288365-144842501	8	143944186	C	T	0.0497	-0.04984	0.00473	NA	NA	5.83e-26	25.234	800753	2	--	0.192972	Known	rs11786896	MODIFIER	Upstream gene	PLEC	ENSG00000178209	ENST00000345136	NA	NA	0.95906
QTL_EGFR	Genitourinary	Estimated Glomerular Filtration Rate Serum Creatinine	Quantitative	EUR	8:21412861-23186645	8	22662302	A	C	0.6199	-0.017933	0.0021	NA	NA	1.35e-17	16.87	800753	2	--	0.878711	Known	rs7005025	MODIFIER	Intron	BIN3	ENSG00000147439	ENST00000276416	NA	NA	0.33508
QTL_EGFR	Genitourinary	Estimated Glomerular Filtration Rate Serum Creatinine	Quantitative	AFR	8:23362058-24397658	8	23862058	C	T	0.3285	-0.028868	0.005258	NA	NA	4.01e-8	7.397	117073	2	--	0.556083	Known	rs7007761	MODIFIER	Intergenic	-	-	-	NA	NA	0.15038
QTL_EGFR	Genitourinary	Estimated Glomerular Filtration Rate Serum Creatinine	Quantitative	EUR	8:23226868-24754892	8	23890907	C	T	0.4149	-0.042901	0.002025	NA	NA	1.29e-99	98.888	800753	2	--	0.393144	Known	rs34861762	MODIFIER	Intergenic	-	-	-	NA	NA	0.23549
QTL_EGFR	Genitourinary	Estimated Glomerular Filtration Rate Serum Creatinine	Quantitative	EUR	8:25578120-26578120	8	26078120	G	A	0.6057	-0.013849	0.002176	NA	NA	1.96e-10	9.708	800753	2	--	0.736827	Known	rs11135916	MODIFIER	Intergenic	-	-	-	NA	NA	0.99899
QTL_EGFR	Genitourinary	Estimated Glomerular Filtration Rate Serum Creatinine	Quantitative	EUR	8:29898285-31159585	8	30549872	G	A	0.062	0.029013	0.004187	NA	NA	4.23e-12	11.374	800753	2	++	0.060993	Known	rs184561571	MODIFIER	Intron	RBPMS	ENSG00000157110	ENST00000397323	NA	NA	0.42255
QTL_EGFR	Genitourinary	Estimated Glomerular Filtration Rate Serum Creatinine	Quantitative	EUR	8:31725065-33340394	8	32470030	ATTTT	A	0.4365	0.018503	0.002073	NA	NA	4.43e-19	18.354	800753	2	++	0.128307	Known	rs71208185	MODIFIER	Intron	NRG1	ENSG00000157168	ENST00000652698	NA	NA	0.99983
QTL_EGFR	Genitourinary	Estimated Glomerular Filtration Rate Serum Creatinine	Quantitative	EAS	8:32041772-33042331	8	32542331	G	A	0.7995	0.042203	0.007601	NA	NA	2.82e-8	7.55	55879	3	+++	0.104328	Known	rs4422737	MODIFIER	Intron	NRG1	ENSG00000157168	ENST00000652698	NA	NA	0.13834
QTL_EGFR	Genitourinary	Estimated Glomerular Filtration Rate Serum Creatinine	Quantitative	AFR	8:32052592-33052592	8	32552592	G	A	0.677	0.030117	0.005346	NA	NA	1.77e-8	7.753	117073	2	++	0.041526	Known	rs4236709	MODIFIER	Intron	NRG1	ENSG00000157168	ENST00000405005	NA	NA	0.62992
QTL_EGFR	Genitourinary	Estimated Glomerular Filtration Rate Serum Creatinine	Quantitative	EUR	8:41967242-42967242	8	42467242	T	C	0.4791	0.011686	0.002083	NA	NA	2.02e-8	7.694	800753	2	++	0.358926	Known	rs2978457	MODIFIER	Intron	SLC20A2	ENSG00000168575	ENST00000520262	NA	NA	0.42619
QTL_EGFR	Genitourinary	Estimated Glomerular Filtration Rate Serum Creatinine	Quantitative	EUR	8:48139386-49150629	8	48639386	C	T	0.6987	0.012255	0.002227	NA	NA	3.74e-8	7.428	800753	2	++	0.810426	Novel	rs10099531	MODIFIER	Intron	-	ENSG00000253608	ENST00000522575	NA	NA	0.38315
QTL_EGFR	Genitourinary	Estimated Glomerular Filtration Rate Serum Creatinine	Quantitative	EUR	8:58722847-59730835	8	59222847	T	C	0.4039	-0.011237	0.002037	NA	NA	3.46e-8	7.461	800753	2	--	0.442713	Known	rs7830626	MODIFIER	Intergenic	-	-	-	NA	NA	0.04672
QTL_EGFR	Genitourinary	Estimated Glomerular Filtration Rate Serum Creatinine	Quantitative	EUR	8:65138364-66545269	8	65779776	C	T	0.0661	-0.033724	0.004007	NA	NA	3.89e-17	16.41	800753	2	--	0.02526	Known	rs11557049	MODERATE	Missense	PDE7A	ENSG00000205268	ENST00000401827	c.227G>A	p.Gly76Glu	0.99972
QTL_EGFR	Genitourinary	Estimated Glomerular Filtration Rate Serum Creatinine	Quantitative	EUR	8:69571699-70578380	8	70071699	C	T	0.0911	-0.01992	0.003503	NA	NA	1.30e-8	7.887	800753	2	--	0.670371	Known	rs3812432	MODIFIER	Upstream gene	PRDM14	ENSG00000147596	ENST00000276594	NA	NA	0.39947
QTL_EGFR	Genitourinary	Estimated Glomerular Filtration Rate Serum Creatinine	Quantitative	EUR	8:74933690-76109696	8	75574467	CGT	C	0.1888	0.01513	0.002557	NA	NA	3.28e-9	8.485	800753	2	++	0.245966	Known	rs141217848	MODIFIER	Intergenic	-	-	-	NA	NA	0.07819
QTL_EGFR	Genitourinary	Estimated Glomerular Filtration Rate Serum Creatinine	Quantitative	EUR	8:85732353-87050558	8	86320316	C	T	0.2392	0.021334	0.00234	NA	NA	7.72e-20	19.113	800753	2	++	0.521112	Known	rs2953516	MODIFIER	Intron	SLC7A13	ENSG00000164893	ENST00000520624	NA	NA	0.16693
QTL_EGFR	Genitourinary	Estimated Glomerular Filtration Rate Serum Creatinine	Quantitative	EUR	8:7730708-12537975	8	9315699	G	A	0.4679	0.026567	0.002122	NA	NA	5.82e-36	35.235	800753	2	++	0.008775	Known	rs7012637	MODIFIER	Intron	PPP1R3B-DT	ENSG00000248538	ENST00000523246	NA	NA	0.59218
QTL_EGFR	Genitourinary	Estimated Glomerular Filtration Rate Serum Creatinine	Quantitative	EUR	9:100861969-101946786	9	101427574	C	G	0.0052	0.103922	0.013657	NA	NA	2.75e-14	13.56	800753	2	++	0.084698	Known	rs1800546	MODERATE	Missense	ALDOB	ENSG00000136872	ENST00000647789	c.448G>C	p.Ala150Pro	0.99957
QTL_EGFR	Genitourinary	Estimated Glomerular Filtration Rate Serum Creatinine	Quantitative	EUR	9:104427776-105428169	9	104927843	A	G	0.3304	-0.012335	0.002166	NA	NA	1.23e-8	7.908	800753	2	--	0.483759	Known	rs2243312	MODIFIER	Intron	ABCA1	ENSG00000165029	ENST00000374736	NA	NA	0.37336
QTL_EGFR	Genitourinary	Estimated Glomerular Filtration Rate Serum Creatinine	Quantitative	EUR	9:108934496-109971572	9	109454327	G	C	0.3443	-0.016097	0.002105	NA	NA	2.06e-14	13.687	800753	2	--	0.752388	Known	rs10979879	MODIFIER	Intron	PTPN3	ENSG00000070159	ENST00000374541	NA	NA	0.0705
QTL_EGFR	Genitourinary	Estimated Glomerular Filtration Rate Serum Creatinine	Quantitative	EUR	9:115877210-117263369	9	116562650	G	C	0.4068	-0.018086	0.002037	NA	NA	6.76e-19	18.17	800753	2	--	0.860758	Known	rs1321917	MODIFIER	Intron	ASTN2	ENSG00000148219	ENST00000313400	NA	NA	0.51805
QTL_EGFR	Genitourinary	Estimated Glomerular Filtration Rate Serum Creatinine	Quantitative	EUR	9:126421222-128489317	9	127919613	T	C	0.8578	0.019038	0.0031	NA	NA	8.19e-10	9.087	800753	2	++	0.614468	Known	rs4837205	MODIFIER	Upstream gene	ST6GALNAC4	ENSG00000136840	ENST00000335791	NA	NA	0.04835
QTL_EGFR	Genitourinary	Estimated Glomerular Filtration Rate Serum Creatinine	Quantitative	EUR	9:129313518-130589822	9	129866907	T	C	0.8916	-0.024774	0.003296	NA	NA	5.63e-14	13.249	800753	2	--	0.296825	Known	rs1108532	MODIFIER	Intron	USP20	ENSG00000136878	ENST00000372429	NA	NA	0.20523
QTL_EGFR	Genitourinary	Estimated Glomerular Filtration Rate Serum Creatinine	Quantitative	EUR	9:132757521-133778537	9	133274295	A	T	0.1889	0.018107	0.002555	NA	NA	1.37e-12	11.863	800753	2	++	0.01358	Known	rs115478735	MODIFIER	Intron	ABO	ENSG00000175164	ENST00000538324	NA	NA	0.65598
QTL_EGFR	Genitourinary	Estimated Glomerular Filtration Rate Serum Creatinine	Quantitative	EUR	9:135690645-137995161	9	137464104	C	T	0.0754	0.041441	0.003956	NA	NA	1.12e-25	24.951	800753	2	++	0.78306	Known	rs4962238	MODIFIER	Intron	PNPLA7	ENSG00000130653	ENST00000406427	NA	NA	0.99732
QTL_EGFR	Genitourinary	Estimated Glomerular Filtration Rate Serum Creatinine	Quantitative	EUR	9:20001427-21059728	9	20551461	C	G	0.204	0.016724	0.002552	NA	NA	5.63e-11	10.25	800753	2	++	0.018001	Known	rs17685306	MODIFIER	Intron	MLLT3	ENSG00000171843	ENST00000380338	NA	NA	0.36783
QTL_EGFR	Genitourinary	Estimated Glomerular Filtration Rate Serum Creatinine	Quantitative	EUR	9:3207057-4788070	9	3730992	C	T	0.5309	-0.012724	0.001993	NA	NA	1.72e-10	9.764	800753	2	--	0.066876	Known	rs12351512	MODIFIER	Intergenic	-	-	-	NA	NA	0.12477
QTL_EGFR	Genitourinary	Estimated Glomerular Filtration Rate Serum Creatinine	Quantitative	EUR	9:32609151-34858895	9	33818259	T	C	0.2672	-0.015165	0.002251	NA	NA	1.62e-11	10.791	800753	2	--	0.082615	Known	rs216364	MODIFIER	Intron	UBE2R2	ENSG00000107341	ENST00000263228	NA	NA	0.03256
QTL_EGFR	Genitourinary	Estimated Glomerular Filtration Rate Serum Creatinine	Quantitative	EUR	9:5671731-7049495	9	6473103	A	C	0.0364	-0.044111	0.00536	NA	NA	1.88e-16	15.726	800753	2	--	0.997859	Known	rs13283464	MODIFIER	Intron	UHRF2	ENSG00000147854	ENST00000276893	NA	NA	0.15919
QTL_EGFR	Genitourinary	Estimated Glomerular Filtration Rate Serum Creatinine	Quantitative	AFR	9:68316258-69398384	9	68817258	G	A	0.5668	0.030378	0.004956	NA	NA	8.81e-10	9.055	117073	2	++	0.484554	Known	rs2039424	MODIFIER	Intron	PIP5K1B	ENSG00000107242	ENST00000265382	NA	NA	0.58002
QTL_EGFR	Genitourinary	Estimated Glomerular Filtration Rate Serum Creatinine	Quantitative	AMR	9:68317258-69319549	9	68819549	G	A	0.7257	0.039643	0.007003	NA	NA	1.51e-8	7.822	56183	2	++	0.176832	Known	rs10746942	MODIFIER	Intron	PIP5K1B	ENSG00000107242	ENST00000265382	NA	NA	0.32847
QTL_EGFR	Genitourinary	Estimated Glomerular Filtration Rate Serum Creatinine	Quantitative	EUR	9:67895577-69501403	9	68819549	G	A	0.6185	0.03827	0.002058	NA	NA	3.48e-77	76.458	800753	2	++	0.91961	Known	rs10746942	MODIFIER	Intron	PIP5K1B	ENSG00000107242	ENST00000265382	NA	NA	0.47977
QTL_EGFR	Genitourinary	Estimated Glomerular Filtration Rate Serum Creatinine	Quantitative	EUR	9:83262723-84579844	9	84020358	A	C	0.7866	0.015374	0.002486	NA	NA	6.24e-10	9.205	800753	2	++	0.047071	Known	rs10746727	MODIFIER	Intergenic	-	-	-	NA	NA	0.13381
QTL_EGFR	Genitourinary	Estimated Glomerular Filtration Rate Serum Creatinine	Quantitative	EUR	9:89119126-90153286	9	89638203	T	C	0.2587	0.013883	0.002297	NA	NA	1.50e-9	8.823	800753	2	++	0.300762	Known	rs1360200	MODIFIER	Upstream gene	-	ENSG00000237372	ENST00000617436	NA	NA	0.15775
QTL_EGFR	Genitourinary	Estimated Glomerular Filtration Rate Serum Creatinine	Quantitative	EUR	9:91918093-93626239	9	93123769	C	T	0.8065	0.01517	0.002558	NA	NA	3.02e-9	8.52	800753	2	++	0.035063	Known	rs3793662	MODIFIER	Intron	NINJ1	ENSG00000131669	ENST00000375446	NA	NA	0.27235
QTL_EGFR	Genitourinary	Estimated Glomerular Filtration Rate Serum Creatinine	Quantitative	EUR	9:94061765-95079214	9	94579214	T	C	0.9293	-0.023565	0.003998	NA	NA	3.77e-9	8.424	800753	2	--	0.973539	Known	rs2460137	MODIFIER	Intron	FBP2	ENSG00000130957	ENST00000375337	NA	NA	0.43955
QTL_EGFR	Genitourinary	Estimated Glomerular Filtration Rate Serum Creatinine	Quantitative	EUR	10:101954631-103930013	10	102813260	G	T	0.1739	0.024853	0.002622	NA	NA	2.58e-21	20.589	800753	2	++	0.297371	Known	rs284859	MODERATE	Missense	WBP1L	ENSG00000166272	ENST00000448841	c.1021G>T	p.Ala341Ser	0.41108
QTL_EGFR	Genitourinary	Estimated Glomerular Filtration Rate Serum Creatinine	Quantitative	EUR	10:117989109-119003332	10	118489201	C	T	0.7577	0.014955	0.002419	NA	NA	6.32e-10	9.199	800753	2	++	0.675791	Known	rs2095567	MODIFIER	Intergenic	-	-	-	NA	NA	0.17082
QTL_EGFR	Genitourinary	Estimated Glomerular Filtration Rate Serum Creatinine	Quantitative	EUR	10:124109101-125375780	10	124794525	A	AC	0.7741	-0.029822	0.002445	NA	NA	3.22e-34	33.492	800753	2	--	0.442556	Known	rs35313529	MODIFIER	Upstream gene	EEF1AKMT2	ENSG00000203791	ENST00000368836	NA	NA	0.98668
QTL_EGFR	Genitourinary	Estimated Glomerular Filtration Rate Serum Creatinine	Quantitative	EUR	10:128968206-130151223	10	129509012	C	G	0.5804	-0.01467	0.00205	NA	NA	8.30e-13	12.081	800753	2	--	0.013429	Known	rs10741191	MODIFIER	Intron	MGMT	ENSG00000170430	ENST00000651593	NA	NA	0.24748
QTL_EGFR	Genitourinary	Estimated Glomerular Filtration Rate Serum Creatinine	Quantitative	EUR	10:16450012-17469552	10	16950012	G	A	0.0027	0.117817	0.019289	NA	NA	1.01e-9	8.996	800753	2	++	0.07938	Known	rs141640975	MODERATE	Missense	CUBN	ENSG00000107611	ENST00000377833	c.5069C>T	p.Ala1690Val	0.93167
QTL_EGFR	Genitourinary	Estimated Glomerular Filtration Rate Serum Creatinine	Quantitative	EUR	10:23051920-24107312	10	23554899	G	A	0.221	0.014066	0.002461	NA	NA	1.09e-8	7.961	800753	2	++	0.313588	Known	rs1337309	MODIFIER	Intergenic	-	-	-	NA	NA	0.02103
QTL_EGFR	Genitourinary	Estimated Glomerular Filtration Rate Serum Creatinine	Quantitative	EUR	10:24137254-25217003	10	24717003	C	T	0.296	0.012398	0.0022	NA	NA	1.75e-8	7.758	800753	2	++	0.509944	Known	rs7087801	MODIFIER	Intron	ARHGAP21	ENSG00000107863	ENST00000396432	NA	NA	0.27641
QTL_EGFR	Genitourinary	Estimated Glomerular Filtration Rate Serum Creatinine	Quantitative	EUR	10:27391741-30029167	10	28635972	T	C	0.5078	0.014259	0.002035	NA	NA	2.44e-12	11.613	800753	2	++	0.796046	Known	rs1265842	MODIFIER	Intergenic	-	-	-	NA	NA	0.08086
QTL_EGFR	Genitourinary	Estimated Glomerular Filtration Rate Serum Creatinine	Quantitative	EUR	10:30292100-31292100	10	30792100	C	G	0.0864	0.01988	0.003616	NA	NA	3.85e-8	7.415	800753	2	++	0.725637	Known	rs76146492	MODIFIER	Intergenic	-	-	-	NA	NA	0.71748
QTL_EGFR	Genitourinary	Estimated Glomerular Filtration Rate Serum Creatinine	Quantitative	EUR	10:34171149-35388699	10	34771413	C	T	0.2634	0.014771	0.002268	NA	NA	7.38e-11	10.132	800753	2	++	0.904935	Known	rs9418119	MODIFIER	Intron	PARD3	ENSG00000148498	ENST00000374788	NA	NA	0.03473
QTL_EGFR	Genitourinary	Estimated Glomerular Filtration Rate Serum Creatinine	Quantitative	EUR	10:49153427-51557395	10	50888694	C	T	0.1738	0.038933	0.002685	NA	NA	1.21e-47	46.918	800753	2	++	0.145513	Known	rs10821907	MODIFIER	Upstream gene	A1CF	ENSG00000148584	ENST00000373997	NA	NA	0.50087
QTL_EGFR	Genitourinary	Estimated Glomerular Filtration Rate Serum Creatinine	Quantitative	EUR	10:61569120-63306498	10	62072520	G	A	0.4063	0.01327	0.002026	NA	NA	5.76e-11	10.24	800753	2	++	0.052393	Known	rs12778514	MODIFIER	Intron	ARID5B	ENSG00000150347	ENST00000279873	NA	NA	0.06583
QTL_EGFR	Genitourinary	Estimated Glomerular Filtration Rate Serum Creatinine	Quantitative	EUR	10:67317728-69213512	10	68179791	G	A	0.4884	0.023104	0.001996	NA	NA	5.51e-31	30.259	800753	2	++	0.903628	Known	rs10997982	MODIFIER	Intron	MYPN	ENSG00000138347	ENST00000358913	NA	NA	0.08357
QTL_EGFR	Genitourinary	Estimated Glomerular Filtration Rate Serum Creatinine	Quantitative	EAS	10:67684437-68825772	10	68325772	T	C	0.6594	-0.039604	0.006374	NA	NA	5.19e-10	9.285	55879	3	---	0.426365	Known	rs7893969	MODIFIER	Intron	PBLD	ENSG00000108187	ENST00000358769	NA	NA	0.31859
QTL_EGFR	Genitourinary	Estimated Glomerular Filtration Rate Serum Creatinine	Quantitative	EUR	10:73522612-75247175	10	74523474	T	C	0.7391	0.019015	0.002301	NA	NA	1.41e-16	15.85	800753	2	++	0.514682	Known	rs10824198	MODIFIER	Intron	ADK	ENSG00000156110	ENST00000539909	NA	NA	0.02366
QTL_EGFR	Genitourinary	Estimated Glomerular Filtration Rate Serum Creatinine	Quantitative	EUR	10:79640594-81024756	10	80441547	T	A	0.4924	0.016481	0.002006	NA	NA	2.11e-16	15.676	800753	2	++	0.124666	Known	rs7087356	MODIFIER	Downstream gene	PRXL2A	ENSG00000122378	ENST00000606162	NA	NA	0.40394
QTL_EGFR	Genitourinary	Estimated Glomerular Filtration Rate Serum Creatinine	Quantitative	EAS	10:301748-1379507	10	823912	C	G	0.071	-0.082844	0.01192	NA	NA	3.65e-12	11.437	55879	3	---	0.798429	Known	rs74876360	MODIFIER	Intron	LARP4B	ENSG00000107929	ENST00000316157	NA	NA	0.85655
QTL_EGFR	Genitourinary	Estimated Glomerular Filtration Rate Serum Creatinine	Quantitative	AFR	10:353131-1379507	10	853131	A	T	0.188	-0.046325	0.007105	NA	NA	7.03e-11	10.153	117073	2	--	0.60013	Known	rs80282103	MODIFIER	Intron	LARP4B	ENSG00000107929	ENST00000316157	NA	NA	0.98216
QTL_EGFR	Genitourinary	Estimated Glomerular Filtration Rate Serum Creatinine	Quantitative	EUR	10:207082-1741132	10	853131	A	T	0.0852	-0.073983	0.003743	NA	NA	5.88e-87	86.231	800753	2	--	0.064219	Known	rs80282103	MODIFIER	Intron	LARP4B	ENSG00000107929	ENST00000316157	NA	NA	0.90822
QTL_EGFR	Genitourinary	Estimated Glomerular Filtration Rate Serum Creatinine	Quantitative	EUR	10:86689002-87703281	10	87203281	G	A	0.6831	-0.013273	0.002196	NA	NA	1.50e-9	8.823	800753	2	--	0.875644	Known	rs10887704	MODIFIER	Intron	NUTM2A-AS1	ENSG00000223482	ENST00000701903	NA	NA	0.58588
QTL_EGFR	Genitourinary	Estimated Glomerular Filtration Rate Serum Creatinine	Quantitative	EUR	10:89033427-90058867	10	89537167	G	A	0.3521	0.013312	0.002111	NA	NA	2.86e-10	9.543	800753	2	++	0.244864	Known	rs28490949	MODIFIER	Upstream gene	SLC16A12	ENSG00000152779	ENST00000371790	NA	NA	0.32335
QTL_EGFR	Genitourinary	Estimated Glomerular Filtration Rate Serum Creatinine	Quantitative	EUR	10:91395886-93807309	10	93079885	G	A	0.4534	-0.025385	0.002001	NA	NA	7.06e-37	36.151	800753	2	--	0.097128	Known	rs2068888	MODIFIER	Downstream gene	CYP26A1	ENSG00000095596	ENST00000224356	NA	NA	0.72927
QTL_EGFR	Genitourinary	Estimated Glomerular Filtration Rate Serum Creatinine	Quantitative	EUR	10:94976657-96716159	10	95523810	C	T	0.1656	-0.02472	0.002673	NA	NA	2.29e-20	19.641	800753	2	--	0.022913	Known	rs17110913	MODIFIER	Intron	SORBS1	ENSG00000095637	ENST00000371247	NA	NA	0.17218
QTL_EGFR	Genitourinary	Estimated Glomerular Filtration Rate Serum Creatinine	Quantitative	EUR	10:99097878-101485564	10	99845936	A	G	0.1072	-0.021191	0.00323	NA	NA	5.36e-11	10.271	800753	2	--	0.44498	Known	rs3740065	MODIFIER	Intron	ABCC2	ENSG00000023839	ENST00000647814	NA	NA	0.16576
QTL_EGFR	Genitourinary	Estimated Glomerular Filtration Rate Serum Creatinine	Quantitative	EUR	11:9229542-10801931	11	10232561	AT	A	0.3777	0.014102	0.002119	NA	NA	2.83e-11	10.548	800753	2	++	0.019209	Known	rs5789629	MODIFIER	Intron	SBF2	ENSG00000133812	ENST00000256190	NA	NA	0.20737
QTL_EGFR	Genitourinary	Estimated Glomerular Filtration Rate Serum Creatinine	Quantitative	EUR	11:110810924-111889477	11	111326212	C	T	0.4974	-0.014065	0.002023	NA	NA	3.59e-12	11.445	800753	2	--	0.954698	Known	rs10891256	MODIFIER	Downstream gene	-	ENSG00000288097	ENST00000657425	NA	NA	0.05939
QTL_EGFR	Genitourinary	Estimated Glomerular Filtration Rate Serum Creatinine	Quantitative	EUR	11:113656647-114661762	11	114161762	C	T	0.1831	-0.016581	0.00262	NA	NA	2.47e-10	9.607	800753	2	--	0.352024	Known	rs665731	MODIFIER	Intron	ZBTB16	ENSG00000109906	ENST00000335953	NA	NA	0.99042
QTL_EGFR	Genitourinary	Estimated Glomerular Filtration Rate Serum Creatinine	Quantitative	EUR	11:118418948-119636045	11	118927313	TCA	T	0.104	0.022564	0.003278	NA	NA	5.84e-12	11.233	800753	2	++	0.19483	Known	rs56026307	MODIFIER	Upstream gene	BCL9L	ENSG00000186174	ENST00000683865	NA	NA	0.3569
QTL_EGFR	Genitourinary	Estimated Glomerular Filtration Rate Serum Creatinine	Quantitative	EUR	11:121191330-123235508	11	121721837	C	A	0.7708	0.024172	0.00244	NA	NA	3.90e-23	22.409	800753	2	++	0.002799	Known	rs4450182	MODIFIER	Intron	-	ENSG00000286044	ENST00000652518	NA	NA	0.0623
QTL_EGFR	Genitourinary	Estimated Glomerular Filtration Rate Serum Creatinine	Quantitative	EUR	11:125754940-126859722	11	126358764	T	G	0.0759	-0.023633	0.003762	NA	NA	3.34e-10	9.476	800753	2	--	0.076536	Known	rs4937122	MODIFIER	Intron	ST3GAL4	ENSG00000110080	ENST00000444328	NA	NA	0.28066
QTL_EGFR	Genitourinary	Estimated Glomerular Filtration Rate Serum Creatinine	Quantitative	EUR	11:127890462-129322081	11	128468508	C	T	0.4108	-0.017142	0.002028	NA	NA	2.85e-17	16.546	800753	2	--	0.13787	Known	rs11221320	MODIFIER	Intron	ETS1	ENSG00000134954	ENST00000392668	NA	NA	0.49397
QTL_EGFR	Genitourinary	Estimated Glomerular Filtration Rate Serum Creatinine	Quantitative	EUR	11:15245481-16731641	11	15858400	A	G	0.6411	0.017944	0.002112	NA	NA	1.96e-17	16.708	800753	2	++	0.014325	Known	rs55842281	MODIFIER	Intergenic	-	-	-	NA	NA	0.56228
QTL_EGFR	Genitourinary	Estimated Glomerular Filtration Rate Serum Creatinine	Quantitative	EUR	11:17542430-18543881	11	18042430	A	T	0.6617	0.012421	0.002141	NA	NA	6.57e-9	8.182	800753	2	++	0.245213	Known	rs623580	MODIFIER	Intron	TPH1	ENSG00000129167	ENST00000682019	NA	NA	0.60525
QTL_EGFR	Genitourinary	Estimated Glomerular Filtration Rate Serum Creatinine	Quantitative	EAS	11:1631311-2631610	11	2131610	CTG	C	0.5681	-0.034177	0.006217	NA	NA	3.86e-8	7.414	55879	3	--+	0.044353	Known	rs58312807	MODIFIER	3'UTR	-	ENSG00000284779	ENST00000643349	NA	NA	0.08962
QTL_EGFR	Genitourinary	Estimated Glomerular Filtration Rate Serum Creatinine	Quantitative	EUR	11:1551274-3408429	11	2157974	G	T	0.2453	0.028844	0.002377	NA	NA	6.92e-34	33.16	800753	2	++	0.001051	Known	rs3842763	MODIFIER	Downstream gene	INS	ENSG00000254647	ENST00000381330	NA	NA	0.40344
QTL_EGFR	Genitourinary	Estimated Glomerular Filtration Rate Serum Creatinine	Quantitative	EUR	11:27734987-28841189	11	28312565	CT	C	0.5424	-0.011748	0.002049	NA	NA	9.84e-9	8.007	800753	2	--	0.687529	Known	rs11329640	MODIFIER	Intron	METTL15	ENSG00000169519	ENST00000407364	NA	NA	0.0458
QTL_EGFR	Genitourinary	Estimated Glomerular Filtration Rate Serum Creatinine	Quantitative	AFR	11:30227543-31255467	11	30727543	T	C	0.1216	0.061661	0.00804	NA	NA	1.73e-14	13.762	117073	2	++	0.080457	Known	rs963837	MODIFIER	Intergenic	-	-	-	NA	NA	0.99654
QTL_EGFR	Genitourinary	Estimated Glomerular Filtration Rate Serum Creatinine	Quantitative	EAS	11:30227543-31255467	11	30727543	T	C	0.3626	0.055995	0.006252	NA	NA	3.36e-19	18.474	55879	3	+++	0.098777	Known	rs963837	MODIFIER	Intergenic	-	-	-	NA	NA	0.99975
QTL_EGFR	Genitourinary	Estimated Glomerular Filtration Rate Serum Creatinine	Quantitative	EUR	11:29679920-33050048	11	30738788	T	C	0.4537	0.049351	0.001998	NA	NA	1.06e-134	133.973	800753	2	++	6.43e-05	Known	rs3925584	MODIFIER	Intergenic	-	-	-	NA	NA	0.99769
QTL_EGFR	Genitourinary	Estimated Glomerular Filtration Rate Serum Creatinine	Quantitative	AMR	11:30238788-31255467	11	30747131	C	T	0.4128	0.035707	0.006287	NA	NA	1.35e-8	7.869	56183	2	++	0.650341	Known	rs10767873	MODIFIER	Intergenic	-	-	-	NA	NA	0.53386
QTL_EGFR	Genitourinary	Estimated Glomerular Filtration Rate Serum Creatinine	Quantitative	EUR	11:1-908174	11	320394	C	T	0.4805	-0.015636	0.002051	NA	NA	2.47e-14	13.608	800753	2	--	0.557848	Known	rs6421983	MODIFIER	Intron	IFITM3	ENSG00000142089	ENST00000399808	NA	NA	0.69118
QTL_EGFR	Genitourinary	Estimated Glomerular Filtration Rate Serum Creatinine	Quantitative	AFR	11:45815695-48388855	11	46889093	C	G	0.086	-0.054441	0.009039	NA	NA	1.71e-9	8.766	117073	2	--	0.638644	Known	rs74607937	MODIFIER	Intron	LRP4	ENSG00000134569	ENST00000378623	NA	NA	0.07965
QTL_EGFR	Genitourinary	Estimated Glomerular Filtration Rate Serum Creatinine	Quantitative	EUR	11:46727672-51315073	11	47401789	C	T	0.3869	-0.018017	0.002054	NA	NA	1.76e-18	17.754	800753	2	--	0.041056	Known	rs10769264	MODIFIER	Intron	-	ENSG00000255197	ENST00000666926	NA	NA	0.08842
QTL_EGFR	Genitourinary	Estimated Glomerular Filtration Rate Serum Creatinine	Quantitative	AFR	11:3828728-6634932	11	5227002	T	A	0.0556	-0.138147	0.012058	NA	NA	2.17e-30	29.663	117073	2	--	0.481054	Known	rs334	MODERATE	Missense	HBB	ENSG00000244734	ENST00000335295	c.20A>T	p.Glu7Val	1
QTL_EGFR	Genitourinary	Estimated Glomerular Filtration Rate Serum Creatinine	Quantitative	EUR	11:5010992-6076009	11	5554746	C	T	0.2616	0.0193	0.002295	NA	NA	4.11e-17	16.386	800753	2	++	0.001256	Known	rs434320	MODIFIER	Upstream gene	OR52H2P	ENSG00000248553	ENST00000514607	NA	NA	0.03756
QTL_EGFR	Genitourinary	Estimated Glomerular Filtration Rate Serum Creatinine	Quantitative	EUR	11:54430466-56398580	11	55121194	A	G	0.2113	-0.017953	0.002651	NA	NA	1.27e-11	10.897	800753	2	--	0.553303	Known	rs11604224	MODIFIER	Intergenic	-	-	-	NA	NA	0.18009
QTL_EGFR	Genitourinary	Estimated Glomerular Filtration Rate Serum Creatinine	Quantitative	EUR	11:57133710-58412052	11	57695280	T	C	0.5502	-0.014655	0.002008	NA	NA	2.91e-13	12.535	800753	2	--	0.752778	Known	rs1783976	MODIFIER	Intron	ZDHHC5	ENSG00000156599	ENST00000287169	NA	NA	0.05648
QTL_EGFR	Genitourinary	Estimated Glomerular Filtration Rate Serum Creatinine	Quantitative	AFR	11:64872373-65979621	11	65376604	T	C	0.9192	-0.07046	0.008876	NA	NA	2.05e-15	14.688	117073	2	--	0.552517	Known	rs624307	MODERATE	Missense	SLC25A45	ENSG00000162241	ENST00000398802	c.670A>G	p.Met224Val	0.99497
QTL_EGFR	Genitourinary	Estimated Glomerular Filtration Rate Serum Creatinine	Quantitative	EUR	11:64093151-66524665	11	65789645	T	TG	0.3484	-0.032489	0.002116	NA	NA	3.33e-53	52.477	800753	2	--	1.4e-05	Known	rs5792371	MODIFIER	Intron	OVOL1	ENSG00000172818	ENST00000335987	NA	NA	0.07272
QTL_EGFR	Genitourinary	Estimated Glomerular Filtration Rate Serum Creatinine	Quantitative	EUR	11:68549582-70682437	11	69105375	C	T	0.1043	0.027873	0.003336	NA	NA	6.53e-17	16.185	800753	2	++	0.723782	Known	rs72930659	MODIFIER	Intron	-	ENSG00000260895	ENST00000567925	NA	NA	0.77419
QTL_EGFR	Genitourinary	Estimated Glomerular Filtration Rate Serum Creatinine	Quantitative	EUR	11:74065122-75183669	11	74683669	C	G	0.3132	-0.013474	0.002211	NA	NA	1.10e-9	8.958	800753	2	--	0.860111	Known	rs7939128	MODIFIER	Upstream gene	RN7SKP297	ENSG00000223202	ENST00000411270	NA	NA	0.3342
QTL_EGFR	Genitourinary	Estimated Glomerular Filtration Rate Serum Creatinine	Quantitative	EUR	11:75240142-76358105	11	75753299	T	C	0.0968	-0.023475	0.003483	NA	NA	1.59e-11	10.8	800753	2	--	0.730941	Known	rs11236524	MODIFIER	Intergenic	-	-	-	NA	NA	0.05703
QTL_EGFR	Genitourinary	Estimated Glomerular Filtration Rate Serum Creatinine	Quantitative	EUR	11:77697968-79139085	11	78424183	C	T	0.1721	0.023748	0.002678	NA	NA	7.46e-19	18.127	800753	2	++	0.007447	Known	rs11237490	MODIFIER	Non coding transcript exon	LINC02728	ENSG00000251323	ENST00000513207	NA	NA	0.05756
QTL_EGFR	Genitourinary	Estimated Glomerular Filtration Rate Serum Creatinine	Quantitative	EUR	11:7509400-8572522	11	8027704	G	A	0.1276	-0.033857	0.003006	NA	NA	2.00e-29	28.7	800753	2	--	0.082969	Known	rs149013553	MODIFIER	Intron	TUB	ENSG00000166402	ENST00000534099	NA	NA	0.33532
QTL_EGFR	Genitourinary	Estimated Glomerular Filtration Rate Serum Creatinine	Quantitative	EAS	11:9342380-10349566	11	9844847	T	C	0.1397	-0.049064	0.008695	NA	NA	1.67e-8	7.776	55879	3	---	0.943638	Known	rs12574461	MODIFIER	Intron	SBF2	ENSG00000133812	ENST00000256190	NA	NA	0.11288
QTL_EGFR	Genitourinary	Estimated Glomerular Filtration Rate Serum Creatinine	Quantitative	EUR	11:92337647-93337647	11	92837647	C	A	0.3969	-0.011112	0.002036	NA	NA	4.82e-8	7.317	800753	2	--	0.88075	Novel	rs11020076	LOW	Splice polypyrimidine tract	FAT3	ENSG00000165323	ENST00000525166	NA	NA	0.05893
QTL_EGFR	Genitourinary	Estimated Glomerular Filtration Rate Serum Creatinine	Quantitative	EAS	12:108900392-113216052	12	111672685	T	C	0.1938	-0.074846	0.007655	NA	NA	1.41e-22	21.851	55879	3	---	0.034998	Known	rs3782886	LOW	Synonymous	BRAP	ENSG00000089234	ENST00000419234	NA	NA	0.43007
QTL_EGFR	Genitourinary	Estimated Glomerular Filtration Rate Serum Creatinine	Quantitative	EUR	12:111615228-112959036	12	112115228	T	A	0.4386	-0.011743	0.002048	NA	NA	9.82e-9	8.008	800753	2	--	0.734248	Known	rs10850001	MODIFIER	Intergenic	-	-	-	NA	NA	0.24195
QTL_EGFR	Genitourinary	Estimated Glomerular Filtration Rate Serum Creatinine	Quantitative	EUR	12:114821459-115823285	12	115323285	C	T	0.2126	0.014039	0.002443	NA	NA	9.10e-9	8.041	800753	2	++	0.252667	Known	rs12229178	MODIFIER	Upstream gene	-	ENSG00000276308	ENST00000617627	NA	NA	0.17388
QTL_EGFR	Genitourinary	Estimated Glomerular Filtration Rate Serum Creatinine	Quantitative	EUR	12:11520346-12557067	12	12057067	A	C	0.0873	0.035824	0.00354	NA	NA	4.51e-24	23.345	800753	2	++	0.978122	Known	rs11616030	MODIFIER	Intron	BCL2L14	ENSG00000121380	ENST00000589718	NA	NA	0.28477
QTL_EGFR	Genitourinary	Estimated Glomerular Filtration Rate Serum Creatinine	Quantitative	EUR	12:120107798-122504538	12	120979061	C	T	0.028	-0.061221	0.006153	NA	NA	2.53e-23	22.597	800753	2	--	0.632807	Known	rs1800574	MODERATE	Missense	HNF1A	ENSG00000135100	ENST00000257555	c.293C>T	p.Ala98Val	0.97666
QTL_EGFR	Genitourinary	Estimated Glomerular Filtration Rate Serum Creatinine	Quantitative	AFR	12:124286227-125286227	12	124786227	A	G	0.3599	-0.031529	0.005675	NA	NA	2.76e-8	7.558	117073	2	--	0.174903	Known	rs2293440	MODIFIER	Intron	SCARB1	ENSG00000073060	ENST00000261693	NA	NA	0.26323
QTL_EGFR	Genitourinary	Estimated Glomerular Filtration Rate Serum Creatinine	Quantitative	EUR	12:14412817-15870051	12	15172097	A	C	0.2015	0.033678	0.002541	NA	NA	4.29e-40	39.368	800753	2	++	0.572415	Known	rs10846157	MODIFIER	Intron	RERG	ENSG00000134533	ENST00000256953	NA	NA	0.37656
QTL_EGFR	Genitourinary	Estimated Glomerular Filtration Rate Serum Creatinine	Quantitative	EUR	12:19698342-20727316	12	20215335	T	C	0.3297	0.012816	0.002158	NA	NA	2.87e-9	8.542	800753	2	++	0.96139	Known	rs60691990	MODIFIER	Intergenic	-	-	-	NA	NA	0.43593
QTL_EGFR	Genitourinary	Estimated Glomerular Filtration Rate Serum Creatinine	Quantitative	EUR	12:23219472-24246659	12	23722438	T	C	0.7626	0.014039	0.002394	NA	NA	4.51e-9	8.346	800753	2	++	0.887769	Novel	rs10771021	MODIFIER	Intron	SOX5	ENSG00000134532	ENST00000451604	NA	NA	0.19639
QTL_EGFR	Genitourinary	Estimated Glomerular Filtration Rate Serum Creatinine	Quantitative	EUR	12:1-946054	12	239619	T	C	0.655	-0.032044	0.002104	NA	NA	2.23e-52	51.651	800753	2	--	0.02007	Known	rs11062102	MODIFIER	Intron	SLC6A13	ENSG00000010379	ENST00000343164	NA	NA	0.63814
QTL_EGFR	Genitourinary	Estimated Glomerular Filtration Rate Serum Creatinine	Quantitative	EAS	12:1-740132	12	240132	C	T	0.3167	-0.035719	0.006499	NA	NA	3.88e-8	7.411	55879	3	--+	0.01054	Known	rs10774021	MODIFIER	Intron	SLC6A13	ENSG00000010379	ENST00000343164	NA	NA	0.30394
QTL_EGFR	Genitourinary	Estimated Glomerular Filtration Rate Serum Creatinine	Quantitative	EUR	12:24754792-25761474	12	25256135	A	G	0.0702	-0.02362	0.003891	NA	NA	1.28e-9	8.894	800753	2	--	0.366359	Known	rs74758151	MODIFIER	Intergenic	-	-	-	NA	NA	0.30332
QTL_EGFR	Genitourinary	Estimated Glomerular Filtration Rate Serum Creatinine	Quantitative	EUR	12:2609418-4976262	12	3278531	T	C	0.1775	-0.037999	0.002642	NA	NA	6.65e-47	46.177	800753	2	--	0.116756	Known	rs16930370	LOW	Synonymous	TSPAN9	ENSG00000011105	ENST00000011898	NA	NA	0.99952
QTL_EGFR	Genitourinary	Estimated Glomerular Filtration Rate Serum Creatinine	Quantitative	EUR	12:30863577-32103703	12	31571617	AT	A	0.5027	0.013305	0.002133	NA	NA	4.44e-10	9.353	800753	2	++	0.042791	Known	rs5797419	MODIFIER	Intron	DENND5B	ENSG00000170456	ENST00000389082	NA	NA	0.03142
QTL_EGFR	Genitourinary	Estimated Glomerular Filtration Rate Serum Creatinine	Quantitative	EUR	12:41824211-42972072	12	42458415	C	T	0.407	0.011229	0.002033	NA	NA	3.33e-8	7.478	800753	2	++	0.295092	Known	rs1051453	MODIFIER	3'UTR	PRICKLE1	ENSG00000139174	ENST00000345127	NA	NA	0.0196
QTL_EGFR	Genitourinary	Estimated Glomerular Filtration Rate Serum Creatinine	Quantitative	EUR	12:47263588-50373552	12	48352892	T	C	0.55	-0.018349	0.002014	NA	NA	8.18e-20	19.087	800753	2	--	0.251586	Known	rs2450992	MODIFIER	Upstream gene	ZNF641	ENSG00000167528	ENST00000547026	NA	NA	0.39904
QTL_EGFR	Genitourinary	Estimated Glomerular Filtration Rate Serum Creatinine	Quantitative	EAS	12:51392939-52424594	12	51911285	G	T	0.3014	-0.042262	0.006523	NA	NA	9.24e-11	10.034	55879	3	---	0.124421	Known	rs3782480	MODIFIER	Intron	ACVRL1	ENSG00000139567	ENST00000388922	NA	NA	0.43482
QTL_EGFR	Genitourinary	Estimated Glomerular Filtration Rate Serum Creatinine	Quantitative	EUR	12:51374354-54218597	12	53661701	A	T	0.1605	0.021735	0.002716	NA	NA	1.22e-15	14.914	800753	2	++	0.493349	Known	rs10444558	MODIFIER	Downstream gene	ATP5MC2	ENSG00000135390	ENST00000394349	NA	NA	0.2172
QTL_EGFR	Genitourinary	Estimated Glomerular Filtration Rate Serum Creatinine	Quantitative	EUR	12:55711574-58086166	12	57302894	G	A	0.2345	0.027592	0.002349	NA	NA	7.38e-32	31.132	800753	2	++	0.14371	Known	rs11172147	MODIFIER	Intron	R3HDM2	ENSG00000179912	ENST00000402412	NA	NA	0.14267
QTL_EGFR	Genitourinary	Estimated Glomerular Filtration Rate Serum Creatinine	Quantitative	EUR	12:65423757-66423757	12	65923757	C	A	0.0928	-0.019393	0.003537	NA	NA	4.18e-8	7.378	800753	2	--	0.429073	Known	rs61921604	MODIFIER	Intron	HMGA2	ENSG00000149948	ENST00000403681	NA	NA	0.34282
QTL_EGFR	Genitourinary	Estimated Glomerular Filtration Rate Serum Creatinine	Quantitative	EUR	12:66750876-67886971	12	67362297	G	A	0.6183	0.012053	0.002085	NA	NA	7.43e-9	8.129	800753	2	++	0.49812	Known	rs10878601	MODIFIER	Intergenic	-	-	-	NA	NA	0.01591
QTL_EGFR	Genitourinary	Estimated Glomerular Filtration Rate Serum Creatinine	Quantitative	EUR	12:68838325-69898322	12	69379631	G	A	0.4556	-0.011959	0.00202	NA	NA	3.21e-9	8.493	800753	2	--	0.478198	Known	rs11177632	MODIFIER	Intron	YEATS4	ENSG00000127337	ENST00000247843	NA	NA	0.03622
QTL_EGFR	Genitourinary	Estimated Glomerular Filtration Rate Serum Creatinine	Quantitative	EUR	12:75334464-76378897	12	75877737	A	T	0.3149	0.01427	0.002167	NA	NA	4.54e-11	10.343	800753	2	++	0.058371	Known	rs3926586	MODIFIER	Intron	-	ENSG00000258077	ENST00000552856	NA	NA	0.42524
QTL_EGFR	Genitourinary	Estimated Glomerular Filtration Rate Serum Creatinine	Quantitative	EUR	12:77854542-78939046	12	78418001	T	C	0.2967	0.016496	0.002211	NA	NA	8.59e-14	13.066	800753	2	++	0.465679	Known	rs11109717	MODIFIER	Intron	-	ENSG00000258084	ENST00000552230	NA	NA	0.49054
QTL_EGFR	Genitourinary	Estimated Glomerular Filtration Rate Serum Creatinine	Quantitative	EUR	12:81207735-82430167	12	81784930	A	G	0.2719	-0.016852	0.002275	NA	NA	1.29e-13	12.89	800753	2	--	0.493073	Known	rs7956132	MODIFIER	Intergenic	-	-	-	NA	NA	0.0477
QTL_EGFR	Genitourinary	Estimated Glomerular Filtration Rate Serum Creatinine	Quantitative	EUR	12:83039576-84303251	12	83803251	A	G	0.2396	-0.013349	0.002356	NA	NA	1.46e-8	7.835	800753	2	--	0.981971	Known	rs11829293	MODIFIER	Intergenic	-	-	-	NA	NA	0.13819
QTL_EGFR	Genitourinary	Estimated Glomerular Filtration Rate Serum Creatinine	Quantitative	EUR	12:88827388-90594735	12	89955284	C	T	0.7974	-0.018036	0.002519	NA	NA	8.07e-13	12.093	800753	2	--	0.761509	Known	rs4471496	MODIFIER	Intron	-	ENSG00000258216	ENST00000651272	NA	NA	0.13827
QTL_EGFR	Genitourinary	Estimated Glomerular Filtration Rate Serum Creatinine	Quantitative	EUR	12:93060289-94079151	12	93579151	G	A	0.2266	-0.013772	0.002393	NA	NA	8.66e-9	8.063	800753	2	--	0.899294	Known	rs11107114	MODIFIER	Downstream gene	SOCS2	ENSG00000120833	ENST00000551556	NA	NA	0.1807
QTL_EGFR	Genitourinary	Estimated Glomerular Filtration Rate Serum Creatinine	Quantitative	EUR	13:109246702-110910333	13	110363281	C	T	0.3973	-0.01595	0.002065	NA	NA	1.13e-14	13.948	800753	2	--	0.142418	Known	rs872589	MODIFIER	Intron	COL4A2	ENSG00000134871	ENST00000360467	NA	NA	0.07612
QTL_EGFR	Genitourinary	Estimated Glomerular Filtration Rate Serum Creatinine	Quantitative	EUR	13:26557018-27783669	13	27212247	G	A	0.9049	-0.02661	0.003524	NA	NA	4.32e-14	13.365	800753	2	--	0.95529	Known	rs9507856	MODIFIER	Intron	LINC02340	ENSG00000275294	ENST00000620494	NA	NA	0.07665
QTL_EGFR	Genitourinary	Estimated Glomerular Filtration Rate Serum Creatinine	Quantitative	EUR	13:31461151-32472994	13	31962929	CTT	C	0.3407	0.013544	0.002251	NA	NA	1.78e-9	8.75	800753	2	++	0.787893	Known	rs200979609	MODIFIER	Non coding transcript exon	-	ENSG00000289617	ENST00000687415	NA	NA	0.20285
QTL_EGFR	Genitourinary	Estimated Glomerular Filtration Rate Serum Creatinine	Quantitative	EUR	13:41604221-42711693	13	42177262	C	CT	0.381	0.015022	0.002065	NA	NA	3.48e-13	12.459	800753	2	++	0.000963	Known	rs11429954	MODIFIER	Intron	DGKH	ENSG00000102780	ENST00000337343	NA	NA	0.09661
QTL_EGFR	Genitourinary	Estimated Glomerular Filtration Rate Serum Creatinine	Quantitative	EUR	13:42919738-44041048	13	43443563	A	G	0.4636	0.01335	0.002045	NA	NA	6.66e-11	10.177	800753	2	++	0.247721	Known	rs2031358	MODIFIER	Intron	ENOX1	ENSG00000120658	ENST00000690772	NA	NA	0.09628
QTL_EGFR	Genitourinary	Estimated Glomerular Filtration Rate Serum Creatinine	Quantitative	EUR	13:47373446-49049380	13	48070244	G	T	0.6526	0.019175	0.002109	NA	NA	9.72e-20	19.012	800753	2	++	0.018211	Known	rs9534945	MODIFIER	Intron	MED4	ENSG00000136146	ENST00000495013	NA	NA	0.09726
QTL_EGFR	Genitourinary	Estimated Glomerular Filtration Rate Serum Creatinine	Quantitative	EUR	13:49051146-51349345	13	49990968	ACT	A	0.0206	-0.071527	0.007508	NA	NA	1.62e-21	20.79	800753	2	--	0.073451	Known	rs201736780	MODIFIER	Intron	DLEU2	ENSG00000231607	ENST00000621282	NA	NA	0.70452
QTL_EGFR	Genitourinary	Estimated Glomerular Filtration Rate Serum Creatinine	Quantitative	EUR	13:71256524-74660303	13	71792263	T	G	0.391	0.026705	0.00206	NA	NA	1.97e-38	37.706	800753	2	++	0.69822	Known	rs303947	MODIFIER	Intron	DACH1	ENSG00000276644	ENST00000613252	NA	NA	0.11176
QTL_EGFR	Genitourinary	Estimated Glomerular Filtration Rate Serum Creatinine	Quantitative	EUR	13:94924632-96977389	13	95464551	G	A	0.1037	-0.023637	0.003332	NA	NA	1.30e-12	11.885	800753	2	--	0.815163	Known	rs76260959	MODIFIER	Intron	CLDN10	ENSG00000134873	ENST00000376873	NA	NA	0.06701
QTL_EGFR	Genitourinary	Estimated Glomerular Filtration Rate Serum Creatinine	Quantitative	EUR	14:98768647-101277956	14	100306463	G	A	0.3177	-0.020006	0.002179	NA	NA	4.26e-20	19.371	800753	2	--	0.214223	Known	rs75432828	MODIFIER	Upstream gene	SLC25A29	ENSG00000197119	ENST00000359232	NA	NA	0.74346
QTL_EGFR	Genitourinary	Estimated Glomerular Filtration Rate Serum Creatinine	Quantitative	EUR	14:101579419-102791957	14	102102030	T	A	0.8962	-0.018852	0.003272	NA	NA	8.33e-9	8.079	800753	2	--	0.606598	Known	rs8005905	MODERATE	Missense	HSP90AA1	ENSG00000080824	ENST00000334701	c.211A>T	p.Met71Leu	0.12595
QTL_EGFR	Genitourinary	Estimated Glomerular Filtration Rate Serum Creatinine	Quantitative	EUR	14:104636282-105636282	14	105136282	C	T	0.5404	-0.011472	0.002052	NA	NA	2.26e-8	7.645	800753	2	--	0.684041	Known	rs2091918	MODIFIER	Downstream gene	JAG2	ENSG00000184916	ENST00000331782	NA	NA	0.14732
QTL_EGFR	Genitourinary	Estimated Glomerular Filtration Rate Serum Creatinine	Quantitative	EUR	14:22504039-23504039	14	23004039	C	T	0.2123	-0.013914	0.002476	NA	NA	1.91e-8	7.718	800753	2	--	0.160857	Known	rs8021296	MODIFIER	Intron	C14orf93	ENSG00000100802	ENST00000299088	NA	NA	0.27778
QTL_EGFR	Genitourinary	Estimated Glomerular Filtration Rate Serum Creatinine	Quantitative	EUR	14:30397509-31980967	14	31254321	A	G	0.601	-0.013379	0.002072	NA	NA	1.07e-10	9.972	800753	2	--	0.234017	Known	rs10135213	MODIFIER	Intron	-	ENSG00000257831	ENST00000551799	NA	NA	0.05978
QTL_EGFR	Genitourinary	Estimated Glomerular Filtration Rate Serum Creatinine	Quantitative	EUR	14:34282891-35517135	14	34782891	A	G	0.3449	0.013251	0.002103	NA	NA	2.96e-10	9.529	800753	2	++	0.208017	Known	rs10162419	MODIFIER	Intron	BAZ1A	ENSG00000198604	ENST00000360310	NA	NA	0.48112
QTL_EGFR	Genitourinary	Estimated Glomerular Filtration Rate Serum Creatinine	Quantitative	EUR	14:36599030-38106081	14	37444515	T	G	0.2961	-0.017193	0.002191	NA	NA	4.26e-15	14.371	800753	2	--	0.044837	Known	rs8008655	MODIFIER	Intron	MIPOL1	ENSG00000151338	ENST00000684589	NA	NA	0.12075
QTL_EGFR	Genitourinary	Estimated Glomerular Filtration Rate Serum Creatinine	Quantitative	EUR	14:49657972-51241023	14	50188639	G	C	0.0096	0.10522	0.010044	NA	NA	1.11e-25	24.953	800753	2	++	0.002604	Known	rs72681869	MODERATE	Missense	SOS2	ENSG00000100485	ENST00000216373	c.572C>G	p.Pro191Arg	0.99942
QTL_EGFR	Genitourinary	Estimated Glomerular Filtration Rate Serum Creatinine	Quantitative	EUR	14:53444201-54468331	14	53951693	G	A	0.4038	0.015398	0.002056	NA	NA	6.92e-14	13.16	800753	2	++	0.097366	Known	rs2071047	MODIFIER	Intron	BMP4	ENSG00000125378	ENST00000245451	NA	NA	0.74474
QTL_EGFR	Genitourinary	Estimated Glomerular Filtration Rate Serum Creatinine	Quantitative	EUR	14:67106725-69348239	14	68771208	C	T	0.1767	-0.017687	0.002617	NA	NA	1.39e-11	10.856	800753	2	--	0.203628	Known	rs72731537	MODIFIER	Downstream gene	-	ENSG00000289583	ENST00000691194	NA	NA	0.06338
QTL_EGFR	Genitourinary	Estimated Glomerular Filtration Rate Serum Creatinine	Quantitative	EUR	14:72109887-74284027	14	73417832	A	G	0.4837	-0.018273	0.002014	NA	NA	1.16e-19	18.936	800753	2	--	0.880632	Known	rs10142359	MODIFIER	Intron	NUMB	ENSG00000133961	ENST00000555238	NA	NA	0.85944
QTL_EGFR	Genitourinary	Estimated Glomerular Filtration Rate Serum Creatinine	Quantitative	EUR	14:79497950-80822030	14	80322030	G	C	0.0068	0.088967	0.012074	NA	NA	1.73e-13	12.763	800753	2	++	0.13124	Known	rs180927050	MODIFIER	Intron	DIO2-AS1	ENSG00000258766	ENST00000553979	NA	NA	0.41394
QTL_EGFR	Genitourinary	Estimated Glomerular Filtration Rate Serum Creatinine	Quantitative	EUR	14:87822163-89517438	14	88472308	A	G	0.3384	0.021751	0.002101	NA	NA	4.07e-25	24.391	800753	2	++	0.016993	Known	rs2274736	MODERATE	Missense	PTPN21	ENSG00000070778	ENST00000556564	c.2807T>C	p.Val936Ala	0.04233
QTL_EGFR	Genitourinary	Estimated Glomerular Filtration Rate Serum Creatinine	Quantitative	EUR	14:92103635-94143365	14	92941141	C	T	0.6957	-0.019357	0.002241	NA	NA	5.74e-18	17.241	800753	2	--	0.165638	Known	rs12588550	MODIFIER	3'UTR	ITPK1	ENSG00000100605	ENST00000267615	NA	NA	0.55375
QTL_EGFR	Genitourinary	Estimated Glomerular Filtration Rate Serum Creatinine	Quantitative	EUR	14:95693582-96698561	14	96193582	G	A	0.3175	-0.01438	0.002136	NA	NA	1.67e-11	10.777	800753	2	--	0.196299	Known	rs11160318	MODIFIER	Intergenic	-	-	-	NA	NA	0.89631
QTL_EGFR	Genitourinary	Estimated Glomerular Filtration Rate Serum Creatinine	Quantitative	EUR	15:35857679-36867651	15	36357679	C	T	0.174	0.01467	0.002646	NA	NA	2.95e-8	7.53	800753	2	++	0.733472	Known	rs34471260	MODIFIER	Intergenic	-	-	-	NA	NA	0.42739
QTL_EGFR	Genitourinary	Estimated Glomerular Filtration Rate Serum Creatinine	Quantitative	EUR	15:38404404-39532489	15	38985906	C	A	0.4267	0.023493	0.002022	NA	NA	3.31e-31	30.48	800753	2	++	0.544854	Known	rs11856921	MODIFIER	Intron	-	ENSG00000259345	ENST00000560484	NA	NA	0.19422
QTL_EGFR	Genitourinary	Estimated Glomerular Filtration Rate Serum Creatinine	Quantitative	EUR	15:39820682-42057488	15	41107753	C	T	0.5548	-0.032036	0.002067	NA	NA	3.53e-54	53.452	800753	2	--	0.000602	Known	rs6492982	MODIFIER	Intron	INO80	ENSG00000128908	ENST00000648947	NA	NA	0.63872
QTL_EGFR	Genitourinary	Estimated Glomerular Filtration Rate Serum Creatinine	Quantitative	AFR	15:39680385-43229788	15	42236478	C	T	0.1569	0.052402	0.007191	NA	NA	3.17e-13	12.5	117073	2	++	0.285569	Known	rs1679012	MODIFIER	Intron	TMEM87A	ENSG00000103978	ENST00000389834	NA	NA	0.29782
QTL_EGFR	Genitourinary	Estimated Glomerular Filtration Rate Serum Creatinine	Quantitative	EUR	15:44306011-46442484	15	45349027	C	A	0.375	-0.0798	0.002055	NA	NA	7.39e-330	329.131	800753	2	--	0.279128	Known	rs2453533	MODIFIER	Intergenic	-	-	-	NA	NA	0.37372
QTL_EGFR	Genitourinary	Estimated Glomerular Filtration Rate Serum Creatinine	Quantitative	AMR	15:44753180-46065111	15	45380055	T	C	0.5054	-0.068104	0.006419	NA	NA	2.68e-26	25.571	56183	2	--	0.610362	Known	rs2486272	MODIFIER	Upstream gene	GATM	ENSG00000171766	ENST00000396659	NA	NA	0.05294
QTL_EGFR	Genitourinary	Estimated Glomerular Filtration Rate Serum Creatinine	Quantitative	AFR	15:44150896-46444147	15	45402570	G	T	0.4182	-0.08204	0.004987	NA	NA	8.28e-61	60.082	117073	2	--	0.851451	Known	rs1834686	LOW	Synonymous	SPATA5L1	ENSG00000171763	ENST00000305560	NA	NA	0.35784
QTL_EGFR	Genitourinary	Estimated Glomerular Filtration Rate Serum Creatinine	Quantitative	EUR	15:48880691-50184891	15	49450297	A	C	0.5325	0.012908	0.002011	NA	NA	1.37e-10	9.862	800753	2	++	0.432987	Known	rs28375625	MODIFIER	Intron	FGF7	ENSG00000140285	ENST00000267843	NA	NA	0.28559
QTL_EGFR	Genitourinary	Estimated Glomerular Filtration Rate Serum Creatinine	Quantitative	EUR	15:50674506-51674506	15	51174506	C	T	0.6328	-0.011629	0.002112	NA	NA	3.67e-8	7.436	800753	2	--	0.843486	Known	rs55964944	MODIFIER	Intron	MIR4713HG	ENSG00000259240	ENST00000559909	NA	NA	0.06822
QTL_EGFR	Genitourinary	Estimated Glomerular Filtration Rate Serum Creatinine	Quantitative	AFR	15:53154970-54154970	15	53654970	C	T	0.1461	0.039059	0.00693	NA	NA	1.74e-8	7.76	117073	2	++	0.463234	Known	rs80025274	MODIFIER	Intron	WDR72	ENSG00000166415	ENST00000360509	NA	NA	0.45943
QTL_EGFR	Genitourinary	Estimated Glomerular Filtration Rate Serum Creatinine	Quantitative	EAS	15:53046725-54216769	15	53659238	A	C	0.4085	0.039418	0.00611	NA	NA	1.11e-10	9.955	55879	3	+++	0.122105	Known	rs1031755	MODIFIER	Intron	WDR72	ENSG00000166415	ENST00000360509	NA	NA	0.07169
QTL_EGFR	Genitourinary	Estimated Glomerular Filtration Rate Serum Creatinine	Quantitative	EUR	15:52976529-54366042	15	53677167	G	A	0.4466	-0.032011	0.002011	NA	NA	4.76e-57	56.323	800753	2	--	4.23e-05	Known	rs34753685	MODIFIER	Intron	WDR72	ENSG00000166415	ENST00000360509	NA	NA	0.42915
QTL_EGFR	Genitourinary	Estimated Glomerular Filtration Rate Serum Creatinine	Quantitative	EUR	15:56895615-58149592	15	57408903	A	G	0.5746	0.014813	0.002057	NA	NA	5.97e-13	12.224	800753	2	++	0.837225	Known	rs1867644	MODIFIER	Intron	CGNL1	ENSG00000128849	ENST00000281282	NA	NA	0.20985
QTL_EGFR	Genitourinary	Estimated Glomerular Filtration Rate Serum Creatinine	Quantitative	EUR	15:62531580-63857295	15	63087527	G	T	0.5024	0.019828	0.002065	NA	NA	7.85e-22	21.105	800753	2	++	0.002947	Known	rs12904537	MODIFIER	Upstream gene	-	ENSG00000259672	ENST00000665500	NA	NA	0.22557
QTL_EGFR	Genitourinary	Estimated Glomerular Filtration Rate Serum Creatinine	Quantitative	EUR	15:64054109-65846560	15	65073281	A	G	0.0029	-0.16871	0.019269	NA	NA	2.03e-18	17.692	800753	2	--	0.850567	Known	rs183962336	MODIFIER	Upstream gene	KBTBD13	ENSG00000234438	ENST00000432196	NA	NA	0.69018
QTL_EGFR	Genitourinary	Estimated Glomerular Filtration Rate Serum Creatinine	Quantitative	EUR	15:66540885-67869446	15	67188910	C	T	0.1946	-0.016561	0.002582	NA	NA	1.42e-10	9.849	800753	2	--	0.917156	Known	rs3825977	MODIFIER	Intron	SMAD3	ENSG00000166949	ENST00000327367	NA	NA	0.0909
QTL_EGFR	Genitourinary	Estimated Glomerular Filtration Rate Serum Creatinine	Quantitative	AFR	15:75295924-76603397	15	75899303	A	T	0.2709	-0.053348	0.005646	NA	NA	3.43e-21	20.465	117073	2	--	0.342139	Known	rs28607641	MODIFIER	Intron	UBE2Q2	ENSG00000140367	ENST00000267938	NA	NA	0.31779
QTL_EGFR	Genitourinary	Estimated Glomerular Filtration Rate Serum Creatinine	Quantitative	EAS	15:75403599-76555034	15	75955792	CA	C	0.3206	0.047602	0.007098	NA	NA	1.99e-11	10.7	53305	2	+-?	0.013521	Known	rs11341073	MODIFIER	Intron	NRG4	ENSG00000169752	ENST00000394907	NA	NA	0.97835
QTL_EGFR	Genitourinary	Estimated Glomerular Filtration Rate Serum Creatinine	Quantitative	EUR	15:73669379-79422050	15	76012162	A	G	0.2513	-0.04532	0.002356	NA	NA	1.85e-82	81.733	800753	2	--	0.012775	Known	rs10851885	MODIFIER	Intron	NRG4	ENSG00000169752	ENST00000394907	NA	NA	0.99632
QTL_EGFR	Genitourinary	Estimated Glomerular Filtration Rate Serum Creatinine	Quantitative	EUR	15:80343108-81379449	15	80873501	G	A	0.1693	0.023881	0.002698	NA	NA	8.65e-19	18.063	800753	2	++	0.133312	Known	rs62035088	MODIFIER	Intron	CEMIP	ENSG00000103888	ENST00000394685	NA	NA	0.90301
QTL_EGFR	Genitourinary	Estimated Glomerular Filtration Rate Serum Creatinine	Quantitative	EUR	15:81514441-85340409	15	82793121	G	A	0.2148	-0.023085	0.002443	NA	NA	3.41e-21	20.468	800753	2	--	0.406168	Known	rs36111056	MODIFIER	Intron	FSD2	ENSG00000186628	ENST00000334574	NA	NA	0.53494
QTL_EGFR	Genitourinary	Estimated Glomerular Filtration Rate Serum Creatinine	Quantitative	EUR	15:97285224-99277622	15	98741827	C	T	0.6254	0.019995	0.002085	NA	NA	8.81e-22	21.055	800753	2	++	0.770539	Known	rs4966021	MODIFIER	Intron	IGF1R	ENSG00000140443	ENST00000650285	NA	NA	0.24187
QTL_EGFR	Genitourinary	Estimated Glomerular Filtration Rate Serum Creatinine	Quantitative	EUR	16:1447003-4200622	16	1947003	C	T	0.0282	0.061807	0.006394	NA	NA	4.19e-22	21.378	800753	2	++	0.547299	Known	rs113956264	MODERATE	Missense	RPL3L	ENSG00000140986	ENST00000268661	c.784G>A	p.Val262Met	0.99994
QTL_EGFR	Genitourinary	Estimated Glomerular Filtration Rate Serum Creatinine	Quantitative	AMR	16:19839137-20897055	16	20381010	G	A	0.2025	0.080947	0.00796	NA	NA	2.72e-24	23.565	56183	2	+-	0.140197	Known	rs77924615	MODIFIER	Intron	PDILT	ENSG00000169340	ENST00000302451	NA	NA	0.99643
QTL_EGFR	Genitourinary	Estimated Glomerular Filtration Rate Serum Creatinine	Quantitative	EAS	16:19861374-20895874	16	20381010	G	A	0.2132	0.058926	0.007426	NA	NA	2.10e-15	14.677	55879	3	+++	0.800438	Known	rs77924615	MODIFIER	Intron	PDILT	ENSG00000169340	ENST00000302451	NA	NA	0.21539
QTL_EGFR	Genitourinary	Estimated Glomerular Filtration Rate Serum Creatinine	Quantitative	EUR	16:19751375-21748194	16	20381010	G	A	0.199	0.105951	0.002564	NA	NA	3.13e-373	372.505	800753	2	++	0	Known	rs77924615	MODIFIER	Intron	PDILT	ENSG00000169340	ENST00000302451	NA	NA	1
QTL_EGFR	Genitourinary	Estimated Glomerular Filtration Rate Serum Creatinine	Quantitative	EUR	16:50629236-52328924	16	51721080	T	C	0.2174	-0.027538	0.00242	NA	NA	5.30e-30	29.276	800753	2	--	0.855141	Known	rs12935539	MODIFIER	Intergenic	-	-	-	NA	NA	0.26431
QTL_EGFR	Genitourinary	Estimated Glomerular Filtration Rate Serum Creatinine	Quantitative	EUR	16:52608368-54004245	16	53139242	G	A	0.2885	-0.021226	0.00227	NA	NA	8.71e-21	20.06	800753	2	--	0.972205	Known	rs8055523	MODIFIER	Intron	CHD9	ENSG00000177200	ENST00000447540	NA	NA	0.02561
QTL_EGFR	Genitourinary	Estimated Glomerular Filtration Rate Serum Creatinine	Quantitative	EUR	16:59981-1181725	16	659001	C	A	0.3549	-0.013186	0.00208	NA	NA	2.31e-10	9.637	800753	2	--	0.451456	Known	rs4984906	MODERATE	Missense	WDR90	ENSG00000161996	ENST00000293879	c.3001C>A	p.Pro1001Thr	0.09108
QTL_EGFR	Genitourinary	Estimated Glomerular Filtration Rate Serum Creatinine	Quantitative	EUR	16:67064530-68909003	16	68340531	G	T	0.7097	0.023342	0.002209	NA	NA	4.25e-26	25.372	800753	2	++	0.501995	Known	rs3785119	MODIFIER	Intron	PRMT7	ENSG00000132600	ENST00000441236	NA	NA	0.18068
QTL_EGFR	Genitourinary	Estimated Glomerular Filtration Rate Serum Creatinine	Quantitative	EUR	16:69008575-70285080	16	69729377	C	T	0.1625	-0.024717	0.002716	NA	NA	8.99e-20	19.046	800753	2	--	0.77828	Known	rs113441031	MODIFIER	Upstream gene	NQO1	ENSG00000181019	ENST00000320623	NA	NA	0.58374
QTL_EGFR	Genitourinary	Estimated Glomerular Filtration Rate Serum Creatinine	Quantitative	AFR	16:71328230-72438157	16	71828230	A	C	0.3425	-0.030151	0.00529	NA	NA	1.20e-8	7.921	117073	2	--	0.80038	Known	rs9932707	MODIFIER	Intron	ATXN1L	ENSG00000224470	ENST00000683775	NA	NA	0.09207
QTL_EGFR	Genitourinary	Estimated Glomerular Filtration Rate Serum Creatinine	Quantitative	EUR	16:71055473-73588327	16	72990377	C	T	0.3452	0.020422	0.00214	NA	NA	1.39e-21	20.858	800753	2	++	0.74242	Known	rs1858800	MODIFIER	Intron	ZFHX3	ENSG00000140836	ENST00000268489	NA	NA	0.99918
QTL_EGFR	Genitourinary	Estimated Glomerular Filtration Rate Serum Creatinine	Quantitative	EUR	16:79167641-80408879	16	79706081	G	C	0.3161	-0.013737	0.002154	NA	NA	1.80e-10	9.745	800753	2	--	0.002674	Known	rs17689024	MODIFIER	Intron	LINC01229	ENSG00000260876	ENST00000661087	NA	NA	0.05395
QTL_EGFR	Genitourinary	Estimated Glomerular Filtration Rate Serum Creatinine	Quantitative	EUR	16:80534943-81596217	16	81034943	T	G	0.9143	-0.021588	0.003771	NA	NA	1.04e-8	7.985	800753	2	--	0.344059	Known	rs889516	MODIFIER	Upstream gene	ATMIN	ENSG00000166454	ENST00000299575	NA	NA	0.05168
QTL_EGFR	Genitourinary	Estimated Glomerular Filtration Rate Serum Creatinine	Quantitative	EUR	16:83442959-85324517	16	84823324	T	C	0.4151	0.017338	0.002036	NA	NA	1.66e-17	16.781	800753	2	++	0.000911	Known	rs4782661	MODIFIER	Intron	CRISPLD2	ENSG00000103196	ENST00000262424	NA	NA	0.20487
QTL_EGFR	Genitourinary	Estimated Glomerular Filtration Rate Serum Creatinine	Quantitative	EUR	16:88023555-90512316	16	89641595	T	A	0.4333	-0.028377	0.002031	NA	NA	2.31e-44	43.636	800753	2	--	0.228783	Known	rs154656	MODIFIER	Downstream gene	CHMP1A	ENSG00000131165	ENST00000397901	NA	NA	0.25119
QTL_EGFR	Genitourinary	Estimated Glomerular Filtration Rate Serum Creatinine	Quantitative	EUR	17:1116038-2594150	17	1626368	A	G	0.0366	0.036095	0.005594	NA	NA	1.10e-10	9.958	800753	2	++	0.226682	Known	rs62088028	MODIFIER	Intron	SLC43A2	ENSG00000167703	ENST00000301335	NA	NA	0.34148
QTL_EGFR	Genitourinary	Estimated Glomerular Filtration Rate Serum Creatinine	Quantitative	EUR	17:12216525-13217580	17	12716977	T	C	0.7845	-0.013848	0.0025	NA	NA	3.04e-8	7.517	800753	2	--	0.344592	Known	rs12945918	MODIFIER	Intron	MYOCD	ENSG00000141052	ENST00000425538	NA	NA	0.20482
QTL_EGFR	Genitourinary	Estimated Glomerular Filtration Rate Serum Creatinine	Quantitative	EUR	17:14412907-15417343	17	14917343	T	C	0.4543	0.012702	0.002029	NA	NA	3.84e-10	9.415	800753	2	++	0.883516	Known	rs28864758	MODIFIER	Intron	LINC02096	ENSG00000238212	ENST00000664152	NA	NA	0.53511
QTL_EGFR	Genitourinary	Estimated Glomerular Filtration Rate Serum Creatinine	Quantitative	EAS	17:18505122-20336818	17	19267556	A	T	0.0142	-0.180411	0.028339	NA	NA	1.94e-10	9.713	49631	2	-?-	0.858302	Known	rs115106632	MODIFIER	Intron	EPN2	ENSG00000072134	ENST00000314728	NA	NA	0.61565
QTL_EGFR	Genitourinary	Estimated Glomerular Filtration Rate Serum Creatinine	Quantitative	AFR	17:18739130-20215715	17	19560278	G	A	0.0595	-0.094995	0.01023	NA	NA	1.60e-20	19.795	117073	2	--	0.292101	Known	rs35790011	MODERATE	Missense	SLC47A1	ENSG00000142494	ENST00000270570	c.1012G>A	p.Val338Ile	0.6139
QTL_EGFR	Genitourinary	Estimated Glomerular Filtration Rate Serum Creatinine	Quantitative	EUR	17:16530669-20688652	17	19571562	C	T	0.0098	-0.240304	0.01023	NA	NA	5.15e-122	121.289	800753	2	--	0.118599	Known	rs111653425	MODERATE	Missense	SLC47A1	ENSG00000142494	ENST00000270570	c.1394C>T	p.Ala465Val	1
QTL_EGFR	Genitourinary	Estimated Glomerular Filtration Rate Serum Creatinine	Quantitative	EUR	17:35982702-37104622	17	36482702	C	G	0.3977	0.012753	0.002043	NA	NA	4.31e-10	9.365	800753	2	++	0.503915	Known	rs726311	MODIFIER	Upstream gene	ZNHIT3	ENSG00000273611	ENST00000617429	NA	NA	0.10187
QTL_EGFR	Genitourinary	Estimated Glomerular Filtration Rate Serum Creatinine	Quantitative	AFR	17:38734857-40168292	17	39287119	G	A	0.3266	0.044077	0.00521	NA	NA	2.67e-17	16.573	117073	2	++	0.00427	Known	rs651827	MODIFIER	Intron	FBXL20	ENSG00000108306	ENST00000264658	NA	NA	0.06076
QTL_EGFR	Genitourinary	Estimated Glomerular Filtration Rate Serum Creatinine	Quantitative	EUR	17:38410808-40933618	17	39321795	A	T	0.2442	0.046314	0.002372	NA	NA	6.69e-85	84.174	800753	2	++	0.000159	Known	rs8072297	MODIFIER	Intron	FBXL20	ENSG00000108306	ENST00000264658	NA	NA	0.03844
QTL_EGFR	Genitourinary	Estimated Glomerular Filtration Rate Serum Creatinine	Quantitative	EUR	17:41840355-43879452	17	42356523	G	A	0.2936	-0.01441	0.002313	NA	NA	4.66e-10	9.331	800753	2	--	0.334425	Known	rs3883338	MODIFIER	Intron	STAT3	ENSG00000168610	ENST00000264657	NA	NA	0.0818
QTL_EGFR	Genitourinary	Estimated Glomerular Filtration Rate Serum Creatinine	Quantitative	EUR	17:44763569-45763569	17	45263569	G	A	0.5497	0.011061	0.002016	NA	NA	4.10e-8	7.388	800753	2	++	0.969414	Known	rs708563	MODIFIER	3'UTR	MAP3K14	ENSG00000006062	ENST00000344686	NA	NA	0.15528
QTL_EGFR	Genitourinary	Estimated Glomerular Filtration Rate Serum Creatinine	Quantitative	EUR	17:46354033-49460236	17	48614061	A	G	0.8017	-0.017083	0.002565	NA	NA	2.74e-11	10.563	800753	2	--	0.398234	Known	rs7406355	MODIFIER	Upstream gene	HOXB7	ENSG00000260027	ENST00000239165	NA	NA	0.21045
QTL_EGFR	Genitourinary	Estimated Glomerular Filtration Rate Serum Creatinine	Quantitative	EUR	17:49974793-51057203	17	50551109	T	A	0.2661	-0.013555	0.002255	NA	NA	1.84e-9	8.735	800753	2	--	0.046943	Known	rs9913430	MODERATE	Missense	SPATA20	ENSG00000006282	ENST00000006658	c.1495T>A	p.Ser499Thr	0.09842
QTL_EGFR	Genitourinary	Estimated Glomerular Filtration Rate Serum Creatinine	Quantitative	EUR	17:56160896-57214462	17	56699594	A	T	0.4469	-0.017752	0.002025	NA	NA	1.84e-18	17.734	800753	2	--	0.727754	Known	rs227727	MODIFIER	Intergenic	-	-	-	NA	NA	0.61366
QTL_EGFR	Genitourinary	Estimated Glomerular Filtration Rate Serum Creatinine	Quantitative	AFR	17:60879228-61879228	17	61379228	C	T	0.5183	0.028138	0.004837	NA	NA	5.98e-9	8.223	117073	2	++	0.280428	Known	rs9895661	MODIFIER	Intron	BCAS3	ENSG00000141376	ENST00000407086	NA	NA	0.97388
QTL_EGFR	Genitourinary	Estimated Glomerular Filtration Rate Serum Creatinine	Quantitative	AMR	17:60870623-61912874	17	61379228	C	T	0.5616	0.051658	0.006329	NA	NA	3.29e-16	15.483	56183	2	++	0.162722	Known	rs9895661	MODIFIER	Intron	BCAS3	ENSG00000141376	ENST00000407086	NA	NA	0.80573
QTL_EGFR	Genitourinary	Estimated Glomerular Filtration Rate Serum Creatinine	Quantitative	EAS	17:60111639-61920889	17	61379228	C	T	0.4703	0.071747	0.006007	NA	NA	6.99e-33	32.156	55879	3	+++	0.85298	Known	rs9895661	MODIFIER	Intron	BCAS3	ENSG00000141376	ENST00000407086	NA	NA	0.99424
QTL_EGFR	Genitourinary	Estimated Glomerular Filtration Rate Serum Creatinine	Quantitative	EUR	17:58053113-61955726	17	61379228	C	T	0.8237	0.068512	0.002629	NA	NA	1.03e-149	148.986	800753	2	++	0.004505	Known	rs9895661	MODIFIER	Intron	BCAS3	ENSG00000141376	ENST00000407086	NA	NA	0.99645
QTL_EGFR	Genitourinary	Estimated Glomerular Filtration Rate Serum Creatinine	Quantitative	EUR	17:61961416-63132677	17	62520625	C	T	0.3401	-0.013468	0.002164	NA	NA	4.86e-10	9.314	800753	2	--	0.894979	Known	rs2430926	MODIFIER	Intron	TLK2	ENSG00000146872	ENST00000346027	NA	NA	0.05933
QTL_EGFR	Genitourinary	Estimated Glomerular Filtration Rate Serum Creatinine	Quantitative	EUR	17:66872783-69009715	17	68443464	T	C	0.7635	-0.017742	0.002403	NA	NA	1.54e-13	12.811	800753	2	--	0.039353	Known	rs2909207	MODIFIER	Intron	WIPI1	ENSG00000070540	ENST00000262139	NA	NA	0.11215
QTL_EGFR	Genitourinary	Estimated Glomerular Filtration Rate Serum Creatinine	Quantitative	EUR	17:6703156-8431375	17	7885745	G	A	0.1115	-0.021828	0.003373	NA	NA	9.71e-11	10.013	800753	2	--	0.165192	Known	rs552739367	MODIFIER	Upstream gene	CHD3	ENSG00000170004	ENST00000330494	NA	NA	0.16202
QTL_EGFR	Genitourinary	Estimated Glomerular Filtration Rate Serum Creatinine	Quantitative	EUR	17:71907549-72907549	17	72407549	C	G	0.0042	-0.125872	0.015853	NA	NA	2.02e-15	14.694	800753	2	--	0.841426	Known	rs141389156	MODIFIER	Intron	LINC00511	ENSG00000227036	ENST00000648631	NA	NA	1
QTL_EGFR	Genitourinary	Estimated Glomerular Filtration Rate Serum Creatinine	Quantitative	EUR	17:74753175-76357997	17	75257287	C	A	0.7871	-0.016878	0.002654	NA	NA	2.02e-10	9.694	800753	2	--	0.451795	Known	rs558463599	MODIFIER	Intron	GGA3	ENSG00000125447	ENST00000537686	NA	NA	0.03469
QTL_EGFR	Genitourinary	Estimated Glomerular Filtration Rate Serum Creatinine	Quantitative	EUR	17:77551531-78561661	17	78051531	G	A	0.1019	0.018907	0.003337	NA	NA	1.46e-8	7.835	800753	2	++	0.128799	Known	rs4411562	MODIFIER	Intron	TNRC6C	ENSG00000078687	ENST00000696270	NA	NA	0.13265
QTL_EGFR	Genitourinary	Estimated Glomerular Filtration Rate Serum Creatinine	Quantitative	EUR	17:81059795-82223166	17	81667132	T	G	0.161	0.0213	0.002717	NA	NA	4.52e-15	14.345	800753	2	++	0.561118	Known	rs8071084	MODIFIER	Intron	CCDC137	ENSG00000185298	ENST00000329214	NA	NA	0.12367
QTL_EGFR	Genitourinary	Estimated Glomerular Filtration Rate Serum Creatinine	Quantitative	EUR	18:20527793-22203245	18	21502042	C	T	0.1729	0.016181	0.00268	NA	NA	1.56e-9	8.806	800753	2	++	0.18108	Known	rs142424226	MODIFIER	Intron	GREB1L	ENSG00000141449	ENST00000424526	NA	NA	0.04979
QTL_EGFR	Genitourinary	Estimated Glomerular Filtration Rate Serum Creatinine	Quantitative	EUR	18:26255753-27372471	18	26869085	G	T	0.6061	-0.020941	0.00204	NA	NA	1.01e-24	23.995	800753	2	--	0.954656	Known	rs151245	MODIFIER	Upstream gene	AQP4	ENSG00000171885	ENST00000383168	NA	NA	0.57302
QTL_EGFR	Genitourinary	Estimated Glomerular Filtration Rate Serum Creatinine	Quantitative	EUR	18:34541267-35885101	18	35385101	C	CA	0.5115	-0.012506	0.00221	NA	NA	1.52e-8	7.817	800753	2	--	0.201776	Known	rs11393822	MODIFIER	Upstream gene	RPL7AP67	ENSG00000239683	ENST00000474156	NA	NA	0.09248
QTL_EGFR	Genitourinary	Estimated Glomerular Filtration Rate Serum Creatinine	Quantitative	EUR	18:44573562-45733142	18	45204084	G	T	0.3018	-0.019225	0.002169	NA	NA	7.75e-19	18.111	800753	2	--	0.231688	Known	rs921385	MODIFIER	Intergenic	-	-	-	NA	NA	0.17893
QTL_EGFR	Genitourinary	Estimated Glomerular Filtration Rate Serum Creatinine	Quantitative	EUR	18:48267378-49467351	18	48943592	C	G	0.5382	0.017615	0.002056	NA	NA	1.06e-17	16.976	800753	2	++	0.251971	Known	rs9945126	MODIFIER	Intron	SMAD7	ENSG00000101665	ENST00000262158	NA	NA	0.79285
QTL_EGFR	Genitourinary	Estimated Glomerular Filtration Rate Serum Creatinine	Quantitative	EUR	18:5073995-6130677	18	5575355	T	C	0.4625	-0.023748	0.002064	NA	NA	1.23e-30	29.909	800753	2	--	0.416287	Known	rs940131	MODIFIER	Downstream gene	-	ENSG00000264000	ENST00000578391	NA	NA	0.26771
QTL_EGFR	Genitourinary	Estimated Glomerular Filtration Rate Serum Creatinine	Quantitative	EUR	18:54982491-56256076	18	55538707	G	A	0.0258	0.042356	0.006288	NA	NA	1.63e-11	10.788	800753	2	++	0.22089	Known	rs17597926	MODIFIER	Intron	TCF4	ENSG00000196628	ENST00000354452	NA	NA	0.09624
QTL_EGFR	Genitourinary	Estimated Glomerular Filtration Rate Serum Creatinine	Quantitative	EUR	18:61047235-62219354	18	61691986	C	T	0.205	0.029081	0.002485	NA	NA	1.24e-31	30.908	800753	2	++	0.696088	Known	rs9960465	MODIFIER	Intron	-	ENSG00000267175	ENST00000590968	NA	NA	0.12604
QTL_EGFR	Genitourinary	Estimated Glomerular Filtration Rate Serum Creatinine	Quantitative	EUR	18:62793077-63793077	18	63293077	C	T	0.028	-0.038676	0.006325	NA	NA	9.67e-10	9.015	800753	2	--	0.816135	Known	rs4987719	MODIFIER	Intron	BCL2	ENSG00000171791	ENST00000333681	NA	NA	0.99359
QTL_EGFR	Genitourinary	Estimated Glomerular Filtration Rate Serum Creatinine	Quantitative	EUR	18:73761485-74815226	18	74266264	A	G	0.7062	0.014318	0.00224	NA	NA	1.64e-10	9.786	800753	2	++	0.336682	Known	rs6566789	MODIFIER	Intron	CYB5A	ENSG00000166347	ENST00000340533	NA	NA	0.18358
QTL_EGFR	Genitourinary	Estimated Glomerular Filtration Rate Serum Creatinine	Quantitative	AMR	18:78896103-79900235	18	79396103	G	C	0.4219	-0.048119	0.006396	NA	NA	5.34e-14	13.272	56183	2	--	0.596035	Known	rs71359461	MODIFIER	5'UTR	NFATC1	ENSG00000131196	ENST00000427363	NA	NA	0.57289
QTL_EGFR	Genitourinary	Estimated Glomerular Filtration Rate Serum Creatinine	Quantitative	AFR	18:78893340-79904766	18	79400235	A	C	0.1949	-0.047775	0.006299	NA	NA	3.34e-14	13.477	117073	2	--	0.09554	Known	rs56376587	MODIFIER	Intron	NFATC1	ENSG00000131196	ENST00000427363	NA	NA	0.47628
QTL_EGFR	Genitourinary	Estimated Glomerular Filtration Rate Serum Creatinine	Quantitative	EAS	18:78894311-79900235	18	79400235	A	C	0.329	-0.057683	0.006599	NA	NA	2.31e-18	17.637	55879	3	---	0.550453	Known	rs56376587	MODIFIER	Intron	NFATC1	ENSG00000131196	ENST00000427363	NA	NA	0.94357
QTL_EGFR	Genitourinary	Estimated Glomerular Filtration Rate Serum Creatinine	Quantitative	EUR	18:78890335-80462454	18	79400235	A	C	0.4851	-0.049646	0.002039	NA	NA	6.06e-131	130.218	800753	2	--	0.119674	Known	rs56376587	MODIFIER	Intron	NFATC1	ENSG00000131196	ENST00000427363	NA	NA	0.9999
QTL_EGFR	Genitourinary	Estimated Glomerular Filtration Rate Serum Creatinine	Quantitative	EUR	19:9725104-10728561	19	10228561	C	T	0.1695	-0.014699	0.00267	NA	NA	3.69e-8	7.433	800753	2	--	0.43909	Known	rs73015138	MODIFIER	Intron	S1PR2	ENSG00000267534	ENST00000646641	NA	NA	0.2316
QTL_EGFR	Genitourinary	Estimated Glomerular Filtration Rate Serum Creatinine	Quantitative	EUR	19:10733837-11915506	19	11415506	G	A	0.0358	0.036971	0.005647	NA	NA	5.87e-11	10.231	800753	2	++	0.118882	Known	rs77279095	MODIFIER	Intron	RGL3	ENSG00000205517	ENST00000380456	NA	NA	0.76702
QTL_EGFR	Genitourinary	Estimated Glomerular Filtration Rate Serum Creatinine	Quantitative	EUR	19:12388644-13465372	19	12925863	G	A	0.5821	-0.014577	0.002039	NA	NA	8.74e-13	12.059	800753	2	--	0.038916	Known	rs10419627	MODIFIER	Intron	FARSA	ENSG00000179115	ENST00000314606	NA	NA	0.22345
QTL_EGFR	Genitourinary	Estimated Glomerular Filtration Rate Serum Creatinine	Quantitative	EUR	19:13558322-14980107	19	14064414	C	T	0.3529	-0.01733	0.002132	NA	NA	4.35e-16	15.362	800753	2	--	0.802386	Known	rs74183052	MODIFIER	Upstream gene	PALM3	ENSG00000187867	ENST00000669674	NA	NA	0.15629
QTL_EGFR	Genitourinary	Estimated Glomerular Filtration Rate Serum Creatinine	Quantitative	EUR	19:17568862-20178719	19	18479133	C	T	0.0791	-0.032835	0.00371	NA	NA	8.72e-19	18.059	800753	2	--	0.708099	Known	rs11670056	MODIFIER	Intron	ELL	ENSG00000105656	ENST00000262809	NA	NA	0.41994
QTL_EGFR	Genitourinary	Estimated Glomerular Filtration Rate Serum Creatinine	Quantitative	EUR	19:3449531-4522167	19	3949531	G	A	0.1347	-0.02158	0.002961	NA	NA	3.14e-13	12.503	800753	2	--	0.820301	Known	rs58028847	MODIFIER	Intron	-	ENSG00000289254	ENST00000691552	NA	NA	0.44817
QTL_EGFR	Genitourinary	Estimated Glomerular Filtration Rate Serum Creatinine	Quantitative	EAS	19:32326784-33422340	19	32826784	T	C	0.3227	0.037228	0.006381	NA	NA	5.41e-9	8.267	55879	3	+++	0.767227	Known	rs3746024	MODIFIER	Downstream gene	SLC7A9	ENSG00000021488	ENST00000023064	NA	NA	0.16583
QTL_EGFR	Genitourinary	Estimated Glomerular Filtration Rate Serum Creatinine	Quantitative	EUR	19:31588213-33654002	19	32867449	T	C	0.3948	0.040197	0.002045	NA	NA	5.11e-86	85.291	800753	2	++	0.000155	Known	rs7247977	MODIFIER	Intron	SLC7A9	ENSG00000021488	ENST00000023064	NA	NA	0.25759
QTL_EGFR	Genitourinary	Estimated Glomerular Filtration Rate Serum Creatinine	Quantitative	EUR	19:35351310-39286514	19	37914020	G	A	0.361	0.028032	0.002076	NA	NA	1.50e-41	40.823	800753	2	++	0.733016	Known	rs56246446	MODIFIER	Intron	SIPA1L3	ENSG00000105738	ENST00000222345	NA	NA	0.06521
QTL_EGFR	Genitourinary	Estimated Glomerular Filtration Rate Serum Creatinine	Quantitative	EUR	19:39694222-41364433	19	40847202	T	C	0.5603	0.016927	0.002099	NA	NA	7.36e-16	15.133	800753	2	++	0.038529	Known	rs56113850	MODIFIER	Intron	CYP2A6	ENSG00000255974	ENST00000301141	NA	NA	0.97538
QTL_EGFR	Genitourinary	Estimated Glomerular Filtration Rate Serum Creatinine	Quantitative	EUR	19:44299694-46198914	19	44908684	T	C	0.1485	0.032346	0.00279	NA	NA	4.44e-31	30.352	800753	2	++	0.255419	Known	rs429358	MODERATE	Missense	APOE	ENSG00000130203	ENST00000252486	c.388T>C	p.Cys130Arg	1
QTL_EGFR	Genitourinary	Estimated Glomerular Filtration Rate Serum Creatinine	Quantitative	EUR	19:48197960-50096165	19	48711213	T	C	0.3658	0.017833	0.00207	NA	NA	7.00e-18	17.155	800753	2	++	0.220319	Known	rs281380	MODIFIER	Downstream gene	MAMSTR	ENSG00000176909	ENST00000318083	NA	NA	0.87845
QTL_EGFR	Genitourinary	Estimated Glomerular Filtration Rate Serum Creatinine	Quantitative	EUR	19:52332571-53461611	19	52853919	C	T	0.9223	0.031077	0.004165	NA	NA	8.56e-14	13.068	800753	2	++	0.590593	Known	rs7259073	MODIFIER	Intron	ZNF468	ENSG00000204604	ENST00000595646	NA	NA	0.9996
QTL_EGFR	Genitourinary	Estimated Glomerular Filtration Rate Serum Creatinine	Quantitative	EUR	19:6251268-7955331	19	7433913	A	G	0.5689	-0.012995	0.00205	NA	NA	2.31e-10	9.636	800753	2	--	0.701525	Known	rs1968255	MODIFIER	Intron	ARHGEF18	ENSG00000104880	ENST00000668164	NA	NA	0.06564
QTL_EGFR	Genitourinary	Estimated Glomerular Filtration Rate Serum Creatinine	Quantitative	EUR	19:317394-1738323	19	819997	C	A	0.2707	0.015512	0.002346	NA	NA	3.79e-11	10.421	800753	2	++	0.001517	Known	rs351104	MODIFIER	Intron	PLPPR3	ENSG00000129951	ENST00000520876	NA	NA	0.39916
QTL_EGFR	Genitourinary	Estimated Glomerular Filtration Rate Serum Creatinine	Quantitative	EUR	20:316693-1893720	20	1357441	C	T	0.0658	0.031804	0.004053	NA	NA	4.26e-15	14.371	800753	2	++	0.706687	Known	rs62187539	MODIFIER	Intron	SDCBP2-AS1	ENSG00000234684	ENST00000609470	NA	NA	0.18971
QTL_EGFR	Genitourinary	Estimated Glomerular Filtration Rate Serum Creatinine	Quantitative	EUR	20:2288502-3545769	20	2819251	C	A	0.1852	0.022488	0.002572	NA	NA	2.26e-18	17.645	800753	2	++	0.000896	Known	rs58625759	MODIFIER	Downstream gene	C20orf141	ENSG00000258713	ENST00000603872	NA	NA	0.52925
QTL_EGFR	Genitourinary	Estimated Glomerular Filtration Rate Serum Creatinine	Quantitative	EUR	20:24763484-25766097	20	25263484	C	A	0.4804	-0.011353	0.002022	NA	NA	1.97e-8	7.706	800753	2	--	0.409931	Known	rs2983489	MODIFIER	Intron	PYGB	ENSG00000100994	ENST00000216962	NA	NA	0.07741
QTL_EGFR	Genitourinary	Estimated Glomerular Filtration Rate Serum Creatinine	Quantitative	EUR	20:32125845-33240114	20	32725930	G	A	0.1452	0.020253	0.002925	NA	NA	4.39e-12	11.358	800753	2	++	0.560164	Known	rs13036344	MODIFIER	Intron	COMMD7	ENSG00000149600	ENST00000278980	NA	NA	0.92875
QTL_EGFR	Genitourinary	Estimated Glomerular Filtration Rate Serum Creatinine	Quantitative	EUR	20:33445718-36723122	20	34861966	T	C	0.3805	-0.031972	0.002053	NA	NA	1.11e-54	53.956	800753	2	--	0.059061	Known	rs6120747	MODIFIER	Intron	GGT7	ENSG00000131067	ENST00000336431	NA	NA	0.15273
QTL_EGFR	Genitourinary	Estimated Glomerular Filtration Rate Serum Creatinine	Quantitative	EUR	20:39508939-40508939	20	40008939	C	T	0.7494	-0.013221	0.002364	NA	NA	2.24e-8	7.65	800753	2	--	0.763664	Known	rs6028783	MODIFIER	Intron	LINC01370	ENSG00000237767	ENST00000668047	NA	NA	0.49839
QTL_EGFR	Genitourinary	Estimated Glomerular Filtration Rate Serum Creatinine	Quantitative	EUR	20:43610271-44703553	20	44187155	C	G	0.1482	-0.017419	0.002888	NA	NA	1.62e-9	8.789	800753	2	--	0.794433	Known	rs2235808	MODIFIER	5'UTR	JPH2	ENSG00000149596	ENST00000372980	NA	NA	0.37701
QTL_EGFR	Genitourinary	Estimated Glomerular Filtration Rate Serum Creatinine	Quantitative	EUR	20:5118348-6118348	20	5618348	C	CA	0.0758	-0.023072	0.004172	NA	NA	3.20e-8	7.495	800753	2	--	0.962986	Known	rs112013279	MODIFIER	Intergenic	-	-	-	NA	NA	0.51955
QTL_EGFR	Genitourinary	Estimated Glomerular Filtration Rate Serum Creatinine	Quantitative	EUR	20:53588791-54691838	20	54114863	A	T	0.2838	0.035497	0.002318	NA	NA	6.20e-53	52.208	800753	2	++	0.34553	Known	rs6127099	MODIFIER	Intergenic	-	-	-	NA	NA	0.99995
QTL_EGFR	Genitourinary	Estimated Glomerular Filtration Rate Serum Creatinine	Quantitative	EUR	20:56843878-58087441	20	57562839	G	C	0.8625	-0.029218	0.002883	NA	NA	3.88e-24	23.411	800753	2	--	0.025951	Known	rs707555	MODERATE	Missense	PCK1	ENSG00000124253	ENST00000319441	c.550G>C	p.Val184Leu	0.20124
QTL_EGFR	Genitourinary	Estimated Glomerular Filtration Rate Serum Creatinine	Quantitative	EUR	20:58382714-59402757	20	58901835	G	A	0.6093	0.013789	0.002103	NA	NA	5.50e-11	10.26	800753	2	++	0.725864	Known	rs8114689	MODIFIER	Intron	GNAS	ENSG00000087460	ENST00000371085	NA	NA	0.26577
QTL_EGFR	Genitourinary	Estimated Glomerular Filtration Rate Serum Creatinine	Quantitative	EUR	20:61468949-62955524	20	61977073	A	G	0.1003	0.032522	0.003376	NA	NA	5.78e-22	21.238	800753	2	++	0.027461	Known	rs112468262	MODIFIER	Intron	TAF4	ENSG00000130699	ENST00000252996	NA	NA	0.1887
QTL_EGFR	Genitourinary	Estimated Glomerular Filtration Rate Serum Creatinine	Quantitative	EUR	20:63003793-64831516	20	63751721	G	T	0.9178	0.032756	0.003786	NA	NA	5.07e-18	17.295	800753	2	++	0.478968	Known	rs1884846	MODIFIER	Intron	ZBTB46	ENSG00000130584	ENST00000245663	NA	NA	0.04134
QTL_EGFR	Genitourinary	Estimated Glomerular Filtration Rate Serum Creatinine	Quantitative	EUR	20:7834670-8906905	20	8334670	A	G	0.3037	0.016379	0.0022	NA	NA	9.69e-14	13.013	800753	2	++	0.003856	Known	rs6055748	MODIFIER	Intron	PLCB1	ENSG00000182621	ENST00000338037	NA	NA	0.99546
QTL_EGFR	Genitourinary	Estimated Glomerular Filtration Rate Serum Creatinine	Quantitative	EUR	21:14615087-15966343	21	15204463	G	A	0.3336	-0.03165	0.002176	NA	NA	6.28e-48	47.202	800753	2	--	0.009034	Known	rs2823139	MODIFIER	Intron	-	ENSG00000288555	ENST00000673983	NA	NA	0.99923
QTL_EGFR	Genitourinary	Estimated Glomerular Filtration Rate Serum Creatinine	Quantitative	EUR	21:33053383-34629893	21	33985332	ACAC	A	0.1679	-0.033004	0.002703	NA	NA	2.74e-34	33.562	800753	2	--	0.530312	Known	rs551115381	MODIFIER	Intergenic	-	-	-	NA	NA	0.46053
QTL_EGFR	Genitourinary	Estimated Glomerular Filtration Rate Serum Creatinine	Quantitative	EUR	21:35846446-37182916	21	36461453	G	A	0.2566	0.019734	0.002283	NA	NA	5.43e-18	17.265	800753	2	++	0.096006	Known	rs219779	LOW	Synonymous	CLDN14	ENSG00000159261	ENST00000399135	NA	NA	0.13076
QTL_EGFR	Genitourinary	Estimated Glomerular Filtration Rate Serum Creatinine	Quantitative	EUR	21:44918566-46039857	21	45511195	G	A	0.0896	-0.024751	0.00349	NA	NA	1.32e-12	11.879	800753	2	--	0.192888	Known	rs12483377	MODIFIER	Downstream gene	SLC19A1	ENSG00000173638	ENST00000311124	NA	NA	0.99644
QTL_EGFR	Genitourinary	Estimated Glomerular Filtration Rate Serum Creatinine	Quantitative	EUR	22:19641128-20641128	22	20141128	T	G	0.6736	0.012223	0.002234	NA	NA	4.47e-8	7.35	800753	2	++	0.5505	Known	rs175175	MODIFIER	Intron	ZDHHC8	ENSG00000099904	ENST00000334554	NA	NA	0.15465
QTL_EGFR	Genitourinary	Estimated Glomerular Filtration Rate Serum Creatinine	Quantitative	EUR	22:21250584-22436031	22	21933490	G	A	0.3761	-0.011731	0.002108	NA	NA	2.62e-8	7.581	800753	2	--	0.591315	Known	rs2027789	LOW	Synonymous	PPM1F	ENSG00000100034	ENST00000263212	NA	NA	0.03628
QTL_EGFR	Genitourinary	Estimated Glomerular Filtration Rate Serum Creatinine	Quantitative	EUR	22:23261941-24344926	22	23784667	A	C	0.9168	0.02614	0.003962	NA	NA	4.18e-11	10.379	800753	2	++	0.624753	Known	rs5760011	MODIFIER	Downstream gene	MMP11	ENSG00000099953	ENST00000215743	NA	NA	0.02888
QTL_EGFR	Genitourinary	Estimated Glomerular Filtration Rate Serum Creatinine	Quantitative	EUR	22:28930067-32183317	22	29963421	T	C	0.4015	0.019202	0.002061	NA	NA	1.20e-20	19.921	800753	2	++	0.786296	Known	rs5763646	MODIFIER	Intron	MTMR3	ENSG00000100330	ENST00000401950	NA	NA	0.06276
QTL_EGFR	Genitourinary	Estimated Glomerular Filtration Rate Serum Creatinine	Quantitative	EUR	22:35598645-36668122	22	36147850	A	T	0.8159	0.022643	0.002609	NA	NA	4.00e-18	17.398	800753	2	++	0.767836	Known	rs132639	MODIFIER	Intron	APOL3	ENSG00000128284	ENST00000424878	NA	NA	0.54763
QTL_EGFR	Genitourinary	Estimated Glomerular Filtration Rate Serum Creatinine	Quantitative	AFR	22:34742122-37048118	22	36260398	A	C	0.5332	-0.057815	0.004938	NA	NA	1.16e-31	30.937	117073	2	--	0.232788	Known	rs9622362	MODIFIER	Intron	APOL1	ENSG00000100342	ENST00000397278	NA	NA	0.52978
QTL_EGFR	Genitourinary	Estimated Glomerular Filtration Rate Serum Creatinine	Quantitative	EUR	22:37609340-38719529	22	38202227	A	G	0.5954	-0.020731	0.002043	NA	NA	3.41e-24	23.468	800753	2	--	0.468776	Known	rs2267372	MODIFIER	Intron	MAFF	ENSG00000185022	ENST00000338483	NA	NA	0.1692
QTL_EGFR	Genitourinary	Estimated Glomerular Filtration Rate Serum Creatinine	Quantitative	AFR	22:37844848-39605237	22	39089417	T	C	0.1432	0.041405	0.007132	NA	NA	6.42e-9	8.193	117073	2	++	0.572636	Known	rs7287529	MODIFIER	Downstream gene	APOBEC3G	ENSG00000239713	ENST00000407997	NA	NA	0.22575
QTL_EGFR	Genitourinary	Estimated Glomerular Filtration Rate Serum Creatinine	Quantitative	EUR	22:39506813-43258293	22	40430530	T	C	0.093	0.040423	0.003434	NA	NA	5.48e-32	31.261	800753	2	++	0.608541	Known	rs73167034	MODIFIER	Intron	MRTFA	ENSG00000196588	ENST00000355630	NA	NA	0.06844
QTL_EGFR	Genitourinary	Estimated Glomerular Filtration Rate Serum Creatinine	Quantitative	EAS	22:39920837-41131866	22	40610822	T	TA	0.281	0.04352	0.006827	NA	NA	1.83e-10	9.737	55879	3	+++	0.747171	Known	rs139645469	MODIFIER	Intron	MRTFA	ENSG00000196588	ENST00000355630	NA	NA	0.05725
QTL_EGFR	Genitourinary	Estimated Glomerular Filtration Rate Serum Creatinine	Quantitative	EUR	22:45502646-46544393	22	46040263	GTT	G	0.3356	-0.012642	0.002189	NA	NA	7.68e-9	8.114	800753	2	--	0.154863	Known	rs372851105	MODIFIER	Downstream gene	LINC00899	ENSG00000231711	ENST00000444890	NA	NA	0.12004
QTL_EGFR	Genitourinary	Estimated Glomerular Filtration Rate Serum Creatinine	Quantitative	EUR	22:49486547-51109212	22	50437648	T	C	0.717	0.01593	0.002274	NA	NA	2.46e-12	11.608	800753	2	++	0.40375	Known	rs9306550	MODIFIER	Intron	PPP6R2	ENSG00000100239	ENST00000612753	NA	NA	0.27575
QTL_EGFRCYSC	Genitourinary	Estimated Glomerular Filtration Rate Serum Cystatin-C	Quantitative	EAS	1:109428142-110428142	1	109928142	G	A	0.2832	-0.042196	0.007072	NA	NA	2.42e-9	8.616	49640	2	--	0.876519	Known	rs333947	MODIFIER	Intron	CSF1	ENSG00000184371	ENST00000329608	NA	NA	0.95981
QTL_EGFRCYSC	Genitourinary	Estimated Glomerular Filtration Rate Serum Cystatin-C	Quantitative	EAS	1:154662859-156575871	1	155227811	G	C	0.839	0.069179	0.008667	NA	NA	1.44e-15	14.841	49640	2	++	0.864948	Known	rs2990246	MODIFIER	Upstream gene	MTX1P1	ENSG00000236675	ENST00000440904	NA	NA	0.6804
QTL_EGFRCYSC	Genitourinary	Estimated Glomerular Filtration Rate Serum Cystatin-C	Quantitative	EAS	2:168814294-169848613	2	169348131	A	G	0.2031	0.072783	0.007958	NA	NA	5.91e-20	19.228	49640	2	++	0.027692	Known	rs2673171	MODIFIER	Intron	LRP2	ENSG00000081479	ENST00000649046	NA	NA	0.31225
QTL_EGFRCYSC	Genitourinary	Estimated Glomerular Filtration Rate Serum Cystatin-C	Quantitative	EAS	2:26617705-28121734	2	27508073	T	C	0.4463	-0.051254	0.006424	NA	NA	1.48e-15	14.829	49640	2	--	0.094975	Known	rs1260326	MODERATE	Missense	GCKR	ENSG00000084734	ENST00000264717	c.1337T>C	p.Leu446Pro	0.45894
QTL_EGFRCYSC	Genitourinary	Estimated Glomerular Filtration Rate Serum Cystatin-C	Quantitative	EAS	4:75797087-76993835	4	76489165	C	A	0.2195	-0.079568	0.007677	NA	NA	3.60e-25	24.444	49640	2	--	0.469955	Known	rs4859682	MODIFIER	Intron	SHROOM3	ENSG00000138771	ENST00000296043	NA	NA	0.23995
QTL_EGFRCYSC	Genitourinary	Estimated Glomerular Filtration Rate Serum Cystatin-C	Quantitative	EAS	5:176857447-177879635	5	177357447	C	G	0.3533	-0.038907	0.006725	NA	NA	7.23e-9	8.141	49640	2	--	0.748572	Known	rs4976689	MODIFIER	Upstream gene	RGS14	ENSG00000169220	ENST00000408923	NA	NA	0.31263
QTL_EGFRCYSC	Genitourinary	Estimated Glomerular Filtration Rate Serum Cystatin-C	Quantitative	EAS	6:42789496-44562274	6	44062274	A	G	0.8725	-0.064115	0.010096	NA	NA	2.15e-10	9.668	49640	2	--	0.584224	Known	rs833805	MODIFIER	Non coding transcript exon	-	ENSG00000231881	ENST00000665400	NA	NA	0.40102
QTL_EGFRCYSC	Genitourinary	Estimated Glomerular Filtration Rate Serum Cystatin-C	Quantitative	EAS	7:705320-1764865	7	1246931	G	T	0.3179	-0.067134	0.006885	NA	NA	1.83e-22	21.737	49640	2	--	0.481427	Known	rs62435145	MODIFIER	Intergenic	-	-	-	NA	NA	0.27753
QTL_EGFRCYSC	Genitourinary	Estimated Glomerular Filtration Rate Serum Cystatin-C	Quantitative	EAS	8:23357479-24411693	8	23884199	C	T	0.7301	0.04663	0.007204	NA	NA	9.62e-11	10.017	49640	2	+-	0.037089	Known	rs819194	MODIFIER	Intergenic	-	-	-	NA	NA	0.09052
QTL_EGFRCYSC	Genitourinary	Estimated Glomerular Filtration Rate Serum Cystatin-C	Quantitative	EAS	10:301748-1367124	10	823912	C	G	0.0726	-0.071704	0.012326	NA	NA	5.98e-9	8.223	49640	2	--	0.447314	Known	rs74876360	MODIFIER	Intron	LARP4B	ENSG00000107929	ENST00000316157	NA	NA	0.33207
QTL_EGFRCYSC	Genitourinary	Estimated Glomerular Filtration Rate Serum Cystatin-C	Quantitative	EAS	11:30227543-31247131	11	30727543	T	C	0.3644	0.051687	0.006603	NA	NA	4.96e-15	14.304	49640	2	++	0.904143	Known	rs963837	MODIFIER	Intergenic	-	-	-	NA	NA	0.99988
QTL_EGFRCYSC	Genitourinary	Estimated Glomerular Filtration Rate Serum Cystatin-C	Quantitative	EAS	11:9229699-10346119	11	9842380	A	C	0.3511	-0.04311	0.006687	NA	NA	1.14e-10	9.942	49640	2	--	0.745403	Known	rs9645624	MODIFIER	Intron	SBF2	ENSG00000133812	ENST00000256190	NA	NA	0.20252
QTL_EGFRCYSC	Genitourinary	Estimated Glomerular Filtration Rate Serum Cystatin-C	Quantitative	EAS	12:109422516-113530906	12	111681367	T	C	0.1811	-0.093591	0.008343	NA	NA	3.33e-29	28.477	49640	2	--	0.078819	Known	rs11066001	MODIFIER	Intron	BRAP	ENSG00000089234	ENST00000419234	NA	NA	0.45403
QTL_EGFRCYSC	Genitourinary	Estimated Glomerular Filtration Rate Serum Cystatin-C	Quantitative	EAS	12:120442741-121549829	12	120979733	G	GACTC	0.4826	-0.04921	0.006445	NA	NA	2.25e-14	13.648	49640	2	--	0.111853	Known	rs3830659	MODIFIER	Intron	HNF1A	ENSG00000135100	ENST00000257555	NA	NA	0.65348
QTL_EGFRCYSC	Genitourinary	Estimated Glomerular Filtration Rate Serum Cystatin-C	Quantitative	EAS	14:36676416-37676416	14	37176416	GA	G	0.1241	-0.053777	0.009861	NA	NA	4.94e-8	7.306	49640	2	--	0.011758	Known	rs11300660	MODIFIER	Upstream gene	SLC25A21	ENSG00000183032	ENST00000331299	NA	NA	0.11357
QTL_EGFRCYSC	Genitourinary	Estimated Glomerular Filtration Rate Serum Cystatin-C	Quantitative	EAS	15:53067596-54215660	15	53704892	C	A	0.3089	-0.044875	0.006968	NA	NA	1.19e-10	9.923	49640	2	--	0.462526	Known	rs578595	MODIFIER	Intron	WDR72	ENSG00000166415	ENST00000360509	NA	NA	0.07461
QTL_EGFRCYSC	Genitourinary	Estimated Glomerular Filtration Rate Serum Cystatin-C	Quantitative	EAS	15:75382787-76562906	15	76062906	C	T	0.1712	0.05104	0.008538	NA	NA	2.26e-9	8.646	49640	2	++	0.799757	Known	rs76667145	MODIFIER	Intron	TMEM266	ENSG00000169758	ENST00000388942	NA	NA	0.11996
QTL_EGFRCYSC	Genitourinary	Estimated Glomerular Filtration Rate Serum Cystatin-C	Quantitative	EAS	15:98205800-99277622	15	98737963	C	T	0.4972	0.042502	0.006384	NA	NA	2.78e-11	10.555	49640	2	++	0.241772	Known	rs1976668	MODIFIER	Intron	IGF1R	ENSG00000140443	ENST00000650285	NA	NA	0.11731
QTL_EGFRCYSC	Genitourinary	Estimated Glomerular Filtration Rate Serum Cystatin-C	Quantitative	EAS	16:19861374-20895874	16	20381010	G	A	0.2248	0.049226	0.007677	NA	NA	1.43e-10	9.843	49640	2	++	0.240914	Known	rs77924615	MODIFIER	Intron	PDILT	ENSG00000169340	ENST00000302451	NA	NA	0.22451
QTL_EGFRCYSC	Genitourinary	Estimated Glomerular Filtration Rate Serum Cystatin-C	Quantitative	EAS	16:69041335-70524056	16	69785080	A	G	0.1659	-0.056452	0.00864	NA	NA	6.41e-11	10.193	49640	2	-+	0.156526	Known	rs113420661	MODIFIER	Intron	WWP2	ENSG00000198373	ENST00000359154	NA	NA	0.09323
QTL_EGFRCYSC	Genitourinary	Estimated Glomerular Filtration Rate Serum Cystatin-C	Quantitative	EAS	17:1812391-2830711	17	2312391	C	T	0.5897	0.03847	0.006533	NA	NA	3.90e-9	8.409	49640	2	++	0.875501	Known	rs77348207	MODIFIER	Intron	SRR	ENSG00000167720	ENST00000344595	NA	NA	0.45598
QTL_EGFRCYSC	Genitourinary	Estimated Glomerular Filtration Rate Serum Cystatin-C	Quantitative	EAS	17:27844170-28891880	17	28391880	G	GT	0.6832	0.044995	0.007809	NA	NA	8.32e-9	8.08	49640	2	++	0.896527	Known	rs35495893	MODIFIER	Intron	SARM1	ENSG00000004139	ENST00000585482	NA	NA	0.25965
QTL_EGFRCYSC	Genitourinary	Estimated Glomerular Filtration Rate Serum Cystatin-C	Quantitative	EAS	17:60858087-61908032	17	61379228	C	T	0.4584	0.045003	0.006405	NA	NA	2.12e-12	11.673	49640	2	++	0.557182	Known	rs9895661	MODIFIER	Intron	BCAS3	ENSG00000141376	ENST00000407086	NA	NA	0.69724
QTL_EGFRCYSC	Genitourinary	Estimated Glomerular Filtration Rate Serum Cystatin-C	Quantitative	EAS	18:78896103-79900235	18	79400235	A	C	0.3298	-0.044424	0.007055	NA	NA	3.04e-10	9.517	49640	2	--	0.476212	Known	rs56376587	MODIFIER	Intron	NFATC1	ENSG00000131196	ENST00000427363	NA	NA	0.74954
QTL_EGFRCYSC	Genitourinary	Estimated Glomerular Filtration Rate Serum Cystatin-C	Quantitative	EAS	20:21370148-24509293	20	23608416	C	T	0.1234	0.283283	0.009684	NA	NA	4.15e-188	187.382	49640	2	++	1.11e-06	Known	rs13038990	MODIFIER	Upstream gene	CST9	ENSG00000173335	ENST00000376971	NA	NA	0.23669
QTL_EOSINO	Hematopoietic	Eosinophill Count	Quantitative	AFR	1:100665866-101712829	1	101182762	G	A	0.1418	-0.054457	0.008369	NA	NA	7.67e-11	10.115	96710	2	--	0.535296	Known	rs76336747	MODIFIER	Intergenic	-	-	-	NA	NA	0.42169
QTL_EOSINO	Hematopoietic	Eosinophill Count	Quantitative	EUR	1:100115702-101717017	1	101187569	T	G	0.1087	-0.053311	0.003934	NA	NA	7.78e-42	41.109	718022	2	--	0.972129	Known	rs74431709	MODIFIER	Upstream gene	-	ENSG00000271578	ENST00000603646	NA	NA	0.32463
QTL_EOSINO	Hematopoietic	Eosinophill Count	Quantitative	EUR	1:107294486-108366416	1	107794486	G	A	0.4923	-0.01722	0.002468	NA	NA	3.01e-12	11.522	718022	2	--	0.038765	Known	rs17484960	MODIFIER	Intron	VAV3	ENSG00000134215	ENST00000370056	NA	NA	0.99583
QTL_EOSINO	Hematopoietic	Eosinophill Count	Quantitative	EUR	1:110118738-111401756	1	110805407	C	G	0.6036	0.01601	0.002518	NA	NA	2.04e-10	9.69	718022	2	++	0.532283	Known	rs523066	MODIFIER	Intergenic	-	-	-	NA	NA	0.1752
QTL_EOSINO	Hematopoietic	Eosinophill Count	Quantitative	EUR	1:117085604-118129068	1	117626204	C	T	0.1664	0.019078	0.003304	NA	NA	7.73e-9	8.112	718022	2	++	0.340096	Known	rs11581122	MODIFIER	3'UTR	TENT5C	ENSG00000183508	ENST00000369448	NA	NA	0.09023
QTL_EOSINO	Hematopoietic	Eosinophill Count	Quantitative	EUR	1:7810028-12704298	1	12017057	T	C	0.7748	-0.036664	0.002994	NA	NA	1.77e-34	33.752	718022	2	--	0.049723	Known	rs6668188	MODIFIER	Upstream gene	MIIP	ENSG00000116691	ENST00000235332	NA	NA	0.43518
QTL_EOSINO	Hematopoietic	Eosinophill Count	Quantitative	EAS	1:11382799-12636110	1	12040655	C	T	0.2979	-0.03072	0.0042	NA	NA	2.59e-13	12.587	140094	2	--?	0.089852	Known	rs12024126	MODIFIER	Upstream gene	RN7SL649P	ENSG00000243539	ENST00000496974	NA	NA	0.99088
QTL_EOSINO	Hematopoietic	Eosinophill Count	Quantitative	EUR	1:119615190-120649290	1	120115190	G	A	0.0605	-0.031311	0.005303	NA	NA	3.54e-9	8.451	718022	2	--	0.281537	Known	rs113736263	MODIFIER	Intergenic	-	-	-	NA	NA	0.59717
QTL_EOSINO	Hematopoietic	Eosinophill Count	Quantitative	EAS	1:150057789-151111627	1	150611627	G	T	0.1783	-0.032835	0.004863	NA	NA	1.46e-11	10.836	142724	3	---	0.494056	Known	rs4970966	MODIFIER	Upstream gene	U4	ENSG00000276103	ENST00000620626	NA	NA	0.80137
QTL_EOSINO	Hematopoietic	Eosinophill Count	Quantitative	EUR	1:149564026-151807011	1	150623061	G	T	0.2186	-0.056874	0.003006	NA	NA	7.78e-80	79.109	718022	2	--	0.063211	Known	rs11204682	MODIFIER	Intron	ENSA	ENSG00000143420	ENST00000369014	NA	NA	0.96139
QTL_EOSINO	Hematopoietic	Eosinophill Count	Quantitative	AMR	1:150071617-151485192	1	150884323	A	G	0.2106	-0.064502	0.009372	NA	NA	5.88e-12	11.23	43346	2	--	0.519085	Known	rs12410006	MODIFIER	Upstream gene	CTXND2	ENSG00000283324	ENST00000636087	NA	NA	0.13937
QTL_EOSINO	Hematopoietic	Eosinophill Count	Quantitative	EAS	1:154273034-156548292	1	154968787	G	A	0.0391	-0.205515	0.009593	NA	NA	8.08e-102	101.093	142724	3	---	9.19e-06	Known	rs8191981	MODERATE	Missense	SHC1	ENSG00000160691	ENST00000448116	c.614C>T	p.Ala205Val	0.67746
QTL_EOSINO	Hematopoietic	Eosinophill Count	Quantitative	AFR	1:154804078-156007779	1	155507779	T	C	0.1161	0.051844	0.009357	NA	NA	3.01e-8	7.521	96710	2	++	0.496136	Known	rs11582072	MODIFIER	Intron	ASH1L	ENSG00000116539	ENST00000392403	NA	NA	0.3657
QTL_EOSINO	Hematopoietic	Eosinophill Count	Quantitative	AFR	1:156102367-160944226	1	159204893	T	C	0.8324	-0.099228	0.008624	NA	NA	1.23e-30	29.91	96710	2	--	0.237292	Known	rs2814778	MODIFIER	5'UTR	ACKR1	ENSG00000213088	ENST00000368122	NA	NA	1
QTL_EOSINO	Hematopoietic	Eosinophill Count	Quantitative	EUR	1:160015662-161719103	1	161215268	G	T	0.2655	0.019679	0.00279	NA	NA	1.75e-12	11.758	718022	2	++	0.387588	Known	rs2070901	MODIFIER	Upstream gene	FCER1G	ENSG00000158869	ENST00000289902	NA	NA	0.60905
QTL_EOSINO	Hematopoietic	Eosinophill Count	Quantitative	AFR	1:161208521-163224005	1	161980609	A	G	0.1299	0.053479	0.008746	NA	NA	9.68e-10	9.014	96710	2	+-	0.118121	Known	rs10918341	MODIFIER	Downstream gene	OLFML2B	ENSG00000162745	ENST00000294794	NA	NA	0.28356
QTL_EOSINO	Hematopoietic	Eosinophill Count	Quantitative	EUR	1:166708912-167969773	1	167229299	A	G	0.4689	-0.019007	0.002533	NA	NA	6.20e-14	13.207	718022	2	--	0.575249	Known	rs1021621	MODIFIER	Intron	POU2F1	ENSG00000143190	ENST00000367866	NA	NA	0.10796
QTL_EOSINO	Hematopoietic	Eosinophill Count	Quantitative	EUR	1:169193601-170197846	1	169693601	G	T	0.3211	0.015615	0.002645	NA	NA	3.56e-9	8.449	718022	2	++	0.528605	Known	rs4987369	MODIFIER	Intron	SELL	ENSG00000188404	ENST00000236147	NA	NA	0.29577
QTL_EOSINO	Hematopoietic	Eosinophill Count	Quantitative	EUR	1:172227735-173787411	1	173262759	C	T	0.4659	0.023856	0.002486	NA	NA	8.30e-22	21.081	718022	2	++	0.52817	Known	rs1099448	MODIFIER	Intergenic	-	-	-	NA	NA	0.39888
QTL_EOSINO	Hematopoietic	Eosinophill Count	Quantitative	EUR	1:180436558-181642919	1	181091655	G	A	0.6115	-0.018689	0.002532	NA	NA	1.57e-13	12.804	718022	2	--	0.031263	Known	rs6658698	MODIFIER	3'UTR	IER5	ENSG00000162783	ENST00000367577	NA	NA	0.10776
QTL_EOSINO	Hematopoietic	Eosinophill Count	Quantitative	EUR	1:184451404-185465973	1	184951404	A	G	0.5783	0.014968	0.002479	NA	NA	1.56e-9	8.807	718022	2	++	0.007586	Known	rs2174724	MODIFIER	Intron	NIBAN1	ENSG00000135842	ENST00000367511	NA	NA	0.11426
QTL_EOSINO	Hematopoietic	Eosinophill Count	Quantitative	EUR	1:192013336-193047053	1	192547053	T	C	0.0212	0.046919	0.00856	NA	NA	4.22e-8	7.374	718022	2	++	0.078412	Known	rs16834378	MODIFIER	Intron	-	ENSG00000285280	ENST00000644134	NA	NA	0.11579
QTL_EOSINO	Hematopoietic	Eosinophill Count	Quantitative	EUR	1:196204300-197349363	1	196788128	C	T	0.4602	0.014754	0.002621	NA	NA	1.81e-8	7.742	718022	2	++	0.118835	Known	rs400642	MODIFIER	Intron	CFHR3	ENSG00000116785	ENST00000367425	NA	NA	0.03844
QTL_EOSINO	Hematopoietic	Eosinophill Count	Quantitative	AFR	1:198074089-199107772	1	198595367	T	C	0.2101	-0.041284	0.007039	NA	NA	4.49e-9	8.348	96710	2	--	0.542315	Known	rs12144380	MODIFIER	Downstream gene	-	ENSG00000223881	ENST00000702771	NA	NA	0.1088
QTL_EOSINO	Hematopoietic	Eosinophill Count	Quantitative	EUR	1:197548960-199763182	1	199031598	A	G	0.724	-0.036402	0.002818	NA	NA	3.58e-38	37.446	718022	2	--	0.897356	Known	rs6427756	MODIFIER	Intron	LINC01221	ENSG00000235492	ENST00000432488	NA	NA	0.25673
QTL_EOSINO	Hematopoietic	Eosinophill Count	Quantitative	EAS	1:198073897-199552696	1	199038079	C	T	0.8064	-0.030477	0.004699	NA	NA	8.82e-11	10.054	142724	3	---	0.786494	Known	rs7529925	MODIFIER	Intron	LINC01221	ENSG00000235492	ENST00000432488	NA	NA	0.22878
QTL_EOSINO	Hematopoietic	Eosinophill Count	Quantitative	EUR	1:2039232-3083136	1	2553010	T	C	0.4494	-0.016607	0.002512	NA	NA	3.82e-11	10.418	718022	2	--	0.414335	Known	rs138402263	MODIFIER	Upstream gene	TNFRSF14	ENSG00000157873	ENST00000355716	NA	NA	0.07763
QTL_EOSINO	Hematopoietic	Eosinophill Count	Quantitative	EUR	1:199802215-200895361	1	200323914	C	T	0.7098	-0.016488	0.002755	NA	NA	2.17e-9	8.664	718022	2	--	0.494224	Known	rs2808473	MODIFIER	Intron	LINC00862	ENSG00000203721	ENST00000636153	NA	NA	0.02293
QTL_EOSINO	Hematopoietic	Eosinophill Count	Quantitative	EUR	1:204014717-205042474	1	204514717	CT	C	0.3062	-0.018539	0.002809	NA	NA	4.12e-11	10.386	718022	2	--	0.518786	Known	rs34242990	MODIFIER	Upstream gene	MDM4	ENSG00000198625	ENST00000367182	NA	NA	0.95291
QTL_EOSINO	Hematopoietic	Eosinophill Count	Quantitative	EUR	1:205975652-207321380	1	206484465	T	C	0.2301	0.022494	0.002933	NA	NA	1.73e-14	13.762	718022	2	++	0.268272	Known	rs12142086	MODIFIER	Intron	IKBKE	ENSG00000263528	ENST00000581977	NA	NA	0.24023
QTL_EOSINO	Hematopoietic	Eosinophill Count	Quantitative	EUR	1:20232162-21711069	1	21034688	C	T	0.4393	0.017665	0.00249	NA	NA	1.30e-12	11.886	718022	2	++	0.061403	Known	rs10799680	MODIFIER	Intron	EIF4G3	ENSG00000075151	ENST00000602326	NA	NA	0.04974
QTL_EOSINO	Hematopoietic	Eosinophill Count	Quantitative	EUR	1:212205310-213347437	1	212734524	T	C	0.6469	0.016565	0.002561	NA	NA	9.92e-11	10.004	718022	2	++	0.241938	Known	rs6696908	MODIFIER	3'UTR	NSL1	ENSG00000117697	ENST00000366977	NA	NA	0.3242
QTL_EOSINO	Hematopoietic	Eosinophill Count	Quantitative	EUR	1:220300832-222379344	1	220885504	T	C	0.1412	-0.031006	0.003509	NA	NA	9.91e-19	18.004	718022	2	--	0.651901	Known	rs11588625	MODIFIER	Downstream gene	HLX	ENSG00000136630	ENST00000366903	NA	NA	0.21796
QTL_EOSINO	Hematopoietic	Eosinophill Count	Quantitative	EUR	1:226227033-227227033	1	226727033	G	A	0.8142	0.021634	0.003229	NA	NA	2.09e-11	10.681	718022	2	++	0.516449	Known	rs697852	MODIFIER	Intron	ITPKB	ENSG00000143772	ENST00000429204	NA	NA	0.99919
QTL_EOSINO	Hematopoietic	Eosinophill Count	Quantitative	EUR	1:228928370-230082511	1	229578298	CTTT	C	0.2074	-0.022875	0.003082	NA	NA	1.15e-13	12.938	718022	2	--	0.313698	Known	rs34448430	MODIFIER	Intergenic	-	-	-	NA	NA	0.0748
QTL_EOSINO	Hematopoietic	Eosinophill Count	Quantitative	EAS	1:23369911-24369911	1	23869911	A	G	0.6118	0.020815	0.003813	NA	NA	4.79e-8	7.32	142724	3	+++	0.34437	Known	rs3123554	MODIFIER	Upstream gene	FUCA1	ENSG00000179163	ENST00000374479	NA	NA	0.03987
QTL_EOSINO	Hematopoietic	Eosinophill Count	Quantitative	EUR	1:22435683-25479292	1	24924835	G	A	0.5679	0.028736	0.00246	NA	NA	1.59e-31	30.799	718022	2	++	0.017056	Known	rs1507101	MODIFIER	Intron	RUNX3	ENSG00000020633	ENST00000308873	NA	NA	0.18269
QTL_EOSINO	Hematopoietic	Eosinophill Count	Quantitative	EUR	1:241360596-242370961	1	241870961	A	G	0.0328	-0.056149	0.006908	NA	NA	4.36e-16	15.36	718022	2	--	0.356291	Known	rs72755295	MODIFIER	Intron	EXO1	ENSG00000174371	ENST00000366548	NA	NA	0.53342
QTL_EOSINO	Hematopoietic	Eosinophill Count	Quantitative	EUR	1:242997920-244348541	1	243737338	G	A	0.1773	-0.020359	0.003205	NA	NA	2.12e-10	9.673	718022	2	--	0.111325	Known	rs4553169	MODIFIER	Intron	AKT3	ENSG00000117020	ENST00000673466	NA	NA	0.04708
QTL_EOSINO	Hematopoietic	Eosinophill Count	Quantitative	EUR	1:247374908-248376149	1	247876149	C	T	0.3368	0.016871	0.002575	NA	NA	5.68e-11	10.245	718022	2	++	0.202563	Known	rs3811444	MODERATE	Missense	TRIM58	ENSG00000162722	ENST00000366481	c.1121C>T	p.Thr374Met	0.94697
QTL_EOSINO	Hematopoietic	Eosinophill Count	Quantitative	EUR	1:25672545-27028910	1	26320235	A	G	0.7613	-0.023035	0.002862	NA	NA	8.38e-16	15.077	718022	2	--	0.329371	Known	rs1071849	MODERATE	Missense	CD52	ENSG00000169442	ENST00000374213	c.119A>G	p.Asn40Ser	0.1279
QTL_EOSINO	Hematopoietic	Eosinophill Count	Quantitative	EUR	1:27134321-29266157	1	28306667	G	A	0.0713	-0.041628	0.004879	NA	NA	1.44e-17	16.842	718022	2	--	0.466638	Known	rs56019746	MODIFIER	Intergenic	-	-	-	NA	NA	0.21124
QTL_EOSINO	Hematopoietic	Eosinophill Count	Quantitative	EUR	1:32796639-33876258	1	33356546	C	T	0.5323	-0.015346	0.002478	NA	NA	5.91e-10	9.229	718022	2	--	0.094936	Known	rs4652857	MODIFIER	Intron	PHC2-AS1	ENSG00000233246	ENST00000432703	NA	NA	0.23338
QTL_EOSINO	Hematopoietic	Eosinophill Count	Quantitative	EUR	1:37234392-38397131	1	37782916	A	T	0.451	0.018001	0.002465	NA	NA	2.82e-13	12.549	718022	2	++	0.286918	Known	rs528464	MODIFIER	Upstream gene	-	ENSG00000227416	ENST00000417484	NA	NA	0.16031
QTL_EOSINO	Hematopoietic	Eosinophill Count	Quantitative	EUR	1:38473972-39564049	1	39013006	CT	C	0.1301	0.022564	0.003843	NA	NA	4.32e-9	8.365	718022	2	++	0.696912	Known	rs11361376	MODIFIER	Intergenic	-	-	-	NA	NA	0.09515
QTL_EOSINO	Hematopoietic	Eosinophill Count	Quantitative	EUR	1:41307982-42672492	1	41905116	C	T	0.5824	0.031627	0.002497	NA	NA	9.13e-37	36.04	718022	2	++	0.551049	Known	rs1004870	MODIFIER	Intron	HIVEP3	ENSG00000127124	ENST00000372583	NA	NA	0.74288
QTL_EOSINO	Hematopoietic	Eosinophill Count	Quantitative	EUR	1:45691391-46707548	1	46207548	T	C	0.1778	0.018672	0.003226	NA	NA	7.12e-9	8.147	718022	2	++	0.987077	Known	rs12047449	MODIFIER	Intron	LURAP1	ENSG00000171357	ENST00000371980	NA	NA	0.37712
QTL_EOSINO	Hematopoietic	Eosinophill Count	Quantitative	EAS	1:64427199-65464531	1	64927199	C	T	0.2732	0.023912	0.004192	NA	NA	1.17e-8	7.932	142724	3	+++	0.255132	Known	rs75951234	MODIFIER	Intron	JAK1	ENSG00000162434	ENST00000342505	NA	NA	0.08879
QTL_EOSINO	Hematopoietic	Eosinophill Count	Quantitative	AFR	1:64336730-65499172	1	64970559	A	C	0.4532	0.043504	0.005617	NA	NA	9.55e-15	14.02	96710	2	++	0.351015	Known	rs6682237	MODIFIER	Upstream gene	JAK1	ENSG00000162434	ENST00000342505	NA	NA	0.28881
QTL_EOSINO	Hematopoietic	Eosinophill Count	Quantitative	EUR	1:64204103-65651495	1	64982315	T	C	0.1179	0.046836	0.003837	NA	NA	2.87e-34	33.542	718022	2	++	0.346466	Known	rs11208561	MODIFIER	Intron	LINC01359	ENSG00000226891	ENST00000634604	NA	NA	0.32484
QTL_EOSINO	Hematopoietic	Eosinophill Count	Quantitative	EUR	1:78362306-79502290	1	78946283	C	A	0.0304	0.052044	0.006988	NA	NA	9.50e-14	13.022	718022	2	++	0.825191	Known	rs41313381	MODERATE	Missense	ADGRL4	ENSG00000162618	ENST00000370742	c.316G>T	p.Val106Phe	0.99912
QTL_EOSINO	Hematopoietic	Eosinophill Count	Quantitative	EAS	1:86736292-87786588	1	87277364	A	G	0.3364	0.029399	0.003925	NA	NA	6.88e-14	13.163	142724	3	+++	0.31415	Known	rs12407239	MODIFIER	Intergenic	-	-	-	NA	NA	0.06604
QTL_EOSINO	Hematopoietic	Eosinophill Count	Quantitative	AFR	1:86747885-87785987	1	87285987	C	T	0.1818	0.042725	0.007257	NA	NA	3.92e-9	8.406	96710	2	++	0.983325	Known	rs6672038	MODIFIER	Intergenic	-	-	-	NA	NA	0.20259
QTL_EOSINO	Hematopoietic	Eosinophill Count	Quantitative	EUR	1:86736292-87816064	1	87286588	GT	G	0.1188	0.042814	0.003809	NA	NA	2.59e-29	28.587	718022	2	++	0.468385	Known	rs199897763	MODIFIER	Intergenic	-	-	-	NA	NA	0.24197
QTL_EOSINO	Hematopoietic	Eosinophill Count	Quantitative	EUR	1:91074986-94049007	1	93381632	TA	T	0.7184	0.030693	0.002768	NA	NA	1.43e-28	27.846	718022	2	++	0.887003	Known	rs59399616	MODIFIER	Upstream gene	Y_RNA	ENSG00000207379	ENST00000384649	NA	NA	0.54632
QTL_EOSINO	Hematopoietic	Eosinophill Count	Quantitative	AFR	2:101736305-102976125	2	102341256	C	T	0.3279	0.078801	0.005698	NA	NA	1.69e-43	42.772	96710	2	++	0.423605	Known	rs1420101	MODIFIER	Intron	IL1RL1	ENSG00000115602	ENST00000233954	NA	NA	0.69318
QTL_EOSINO	Hematopoietic	Eosinophill Count	Quantitative	EUR	2:100938815-104554503	2	102341256	C	T	0.3808	0.097077	0.002509	NA	NA	1.73e-327	326.763	718022	2	++	0.007337	Known	rs1420101	MODIFIER	Intron	IL1RL1	ENSG00000115602	ENST00000233954	NA	NA	0.99765
QTL_EOSINO	Hematopoietic	Eosinophill Count	Quantitative	EAS	2:101688078-103187659	2	102349607	G	A	0.4366	0.055505	0.003739	NA	NA	7.51e-50	49.124	142724	3	+++	0.901995	Known	rs1921622	MODIFIER	Intron	IL1RL1	ENSG00000115602	ENST00000233954	NA	NA	0.48111
QTL_EOSINO	Hematopoietic	Eosinophill Count	Quantitative	AMR	2:101742030-102976054	2	102357669	C	T	0.2758	0.087422	0.008419	NA	NA	2.94e-25	24.532	43346	2	++	0.666758	Known	rs12999364	MODIFIER	Intron	IL18R1	ENSG00000115604	ENST00000233957	NA	NA	0.12901
QTL_EOSINO	Hematopoietic	Eosinophill Count	Quantitative	EUR	2:105250387-106400469	2	105773983	G	T	0.4064	0.014919	0.002514	NA	NA	2.95e-9	8.53	718022	2	++	0.377297	Known	rs6736701	MODIFIER	Intron	NCK2	ENSG00000071051	ENST00000233154	NA	NA	0.07622
QTL_EOSINO	Hematopoietic	Eosinophill Count	Quantitative	EUR	2:110343901-112163989	2	111119036	G	C	0.0839	0.084416	0.004622	NA	NA	1.60e-74	73.795	718022	2	++	0.137933	Known	rs72836346	MODIFIER	Upstream gene	BCL2L11	ENSG00000153094	ENST00000393256	NA	NA	0.99062
QTL_EOSINO	Hematopoietic	Eosinophill Count	Quantitative	EUR	2:12236934-13403758	2	12819684	C	T	0.4919	0.016329	0.002471	NA	NA	3.89e-11	10.41	718022	2	++	0.642052	Known	rs4668792	MODIFIER	Intron	-	ENSG00000225649	ENST00000663507	NA	NA	0.03168
QTL_EOSINO	Hematopoietic	Eosinophill Count	Quantitative	EUR	2:135531689-136893470	2	136044886	C	T	0.1129	0.029368	0.004055	NA	NA	4.41e-13	12.356	718022	2	++	0.179106	Known	rs72974161	MODIFIER	Intergenic	-	-	-	NA	NA	0.21223
QTL_EOSINO	Hematopoietic	Eosinophill Count	Quantitative	EAS	2:135622815-136716228	2	136151567	C	T	0.3733	-0.026179	0.003849	NA	NA	1.04e-11	10.985	142724	3	---	0.58348	Known	rs11694215	MODIFIER	Intergenic	-	-	-	NA	NA	0.20209
QTL_EOSINO	Hematopoietic	Eosinophill Count	Quantitative	AFR	2:135628164-136828745	2	136327512	C	T	0.0106	-0.185517	0.029516	NA	NA	3.27e-10	9.485	96710	2	--	0.782758	Known	rs116491700	MODIFIER	Downstream gene	UBBP1	ENSG00000230037	ENST00000392399	NA	NA	0.08954
QTL_EOSINO	Hematopoietic	Eosinophill Count	Quantitative	EUR	2:142488231-143634570	2	143074030	A	G	0.1246	-0.025065	0.003687	NA	NA	1.06e-11	10.975	718022	2	--	0.799269	Known	rs74847330	MODIFIER	Intergenic	-	-	-	NA	NA	0.313
QTL_EOSINO	Hematopoietic	Eosinophill Count	Quantitative	EUR	2:144050647-145369959	2	144653912	TA	T	0.2873	-0.02448	0.002721	NA	NA	2.33e-19	18.633	718022	2	--	0.871	Known	rs139679725	MODIFIER	Intergenic	-	-	-	NA	NA	0.41673
QTL_EOSINO	Hematopoietic	Eosinophill Count	Quantitative	EUR	2:147276006-148698332	2	147930355	GT	G	0.4557	0.017141	0.002617	NA	NA	5.76e-11	10.24	718022	2	++	0.061819	Known	rs5835176	MODIFIER	3'UTR	ACVR2A	ENSG00000121989	ENST00000241416	NA	NA	0.34051
QTL_EOSINO	Hematopoietic	Eosinophill Count	Quantitative	EUR	2:157138837-158164393	2	157663290	G	A	0.858	0.026601	0.003686	NA	NA	5.32e-13	12.274	718022	2	++	0.723427	Known	rs2848649	MODIFIER	Intergenic	-	-	-	NA	NA	0.24749
QTL_EOSINO	Hematopoietic	Eosinophill Count	Quantitative	EUR	2:159558038-160558038	2	160058038	T	C	0.1855	-0.018147	0.003203	NA	NA	1.46e-8	7.834	718022	2	--	0.781169	Known	rs11901391	MODIFIER	Intron	PLA2R1	ENSG00000153246	ENST00000283243	NA	NA	0.44068
QTL_EOSINO	Hematopoietic	Eosinophill Count	Quantitative	EUR	2:161382038-162969787	2	162254026	A	G	0.6071	-0.021295	0.002493	NA	NA	1.32e-17	16.879	718022	2	--	0.315007	Known	rs2111485	MODIFIER	Intergenic	-	-	-	NA	NA	0.97928
QTL_EOSINO	Hematopoietic	Eosinophill Count	Quantitative	EUR	2:168332837-169388041	2	168849569	T	C	0.3601	0.016121	0.00256	NA	NA	3.03e-10	9.519	718022	2	++	0.88921	Known	rs2140046	MODIFIER	Intron	NOSTRIN	ENSG00000163072	ENST00000317647	NA	NA	0.5139
QTL_EOSINO	Hematopoietic	Eosinophill Count	Quantitative	EUR	2:171934538-173181939	2	172445091	A	G	0.1133	0.026114	0.003866	NA	NA	1.43e-11	10.845	718022	2	++	0.183425	Known	rs111728262	MODIFIER	Intron	ITGA6	ENSG00000091409	ENST00000684293	NA	NA	0.13798
QTL_EOSINO	Hematopoietic	Eosinophill Count	Quantitative	EUR	2:180461506-181970026	2	181459039	G	A	0.5492	0.023701	0.002484	NA	NA	1.41e-21	20.851	718022	2	++	0.037659	Known	rs1375493	MODIFIER	Intron	ITGA4	ENSG00000115232	ENST00000397033	NA	NA	0.22323
QTL_EOSINO	Hematopoietic	Eosinophill Count	Quantitative	EUR	2:190579016-191641003	2	191090463	TATA	T	0.2247	-0.018753	0.00294	NA	NA	1.79e-10	9.748	718022	2	--	0.346606	Known	rs10553577	MODIFIER	Intron	STAT4	ENSG00000138378	ENST00000392320	NA	NA	0.1374
QTL_EOSINO	Hematopoietic	Eosinophill Count	Quantitative	EUR	2:195146878-196696953	2	196141920	A	T	0.1342	-0.027177	0.003602	NA	NA	4.52e-14	13.345	718022	2	--	0.811768	Known	rs539299744	MODIFIER	Intron	STK17B	ENSG00000081320	ENST00000263955	NA	NA	0.06239
QTL_EOSINO	Hematopoietic	Eosinophill Count	Quantitative	EUR	2:202842704-204410307	2	203719733	A	T	0.0376	-0.056774	0.006422	NA	NA	9.53e-19	18.021	718022	2	--	0.047472	Known	rs4675360	MODIFIER	Intron	CD28	ENSG00000178562	ENST00000324106	NA	NA	0.37765
QTL_EOSINO	Hematopoietic	Eosinophill Count	Quantitative	EAS	2:203085236-204443115	2	203739046	G	A	0.5004	-0.033053	0.003708	NA	NA	4.92e-19	18.308	142724	3	---	0.005425	Known	rs75535961	MODIFIER	Downstream gene	CD28	ENSG00000178562	ENST00000324106	NA	NA	0.20037
QTL_EOSINO	Hematopoietic	Eosinophill Count	Quantitative	AMR	2:207340367-208387699	2	207840367	C	A	0.5028	0.047517	0.008365	NA	NA	1.34e-8	7.872	43346	2	++	0.733039	Known	rs7574706	MODIFIER	Intron	PLEKHM3	ENSG00000178385	ENST00000427836	NA	NA	0.25387
QTL_EOSINO	Hematopoietic	Eosinophill Count	Quantitative	EUR	2:210178331-211178331	2	210678331	T	C	0.3048	0.015274	0.002778	NA	NA	3.84e-8	7.416	718022	2	++	0.11589	Known	rs715	MODIFIER	3'UTR	CPS1	ENSG00000021826	ENST00000233072	NA	NA	0.56798
QTL_EOSINO	Hematopoietic	Eosinophill Count	Quantitative	EUR	2:212207815-214497160	2	212959321	A	G	0.265	-0.083154	0.002763	NA	NA	5.54e-199	198.256	718022	2	--	3.24e-05	Known	rs12619285	MODIFIER	Intron	-	ENSG00000273118	ENST00000415387	NA	NA	0.89353
QTL_EOSINO	Hematopoietic	Eosinophill Count	Quantitative	AMR	2:212104389-213675323	2	212962462	G	A	0.4169	-0.092315	0.007873	NA	NA	9.43e-32	31.025	43346	2	--	0.654612	Known	rs6723724	MODIFIER	Intron	-	ENSG00000273118	ENST00000415387	NA	NA	0.66054
QTL_EOSINO	Hematopoietic	Eosinophill Count	Quantitative	EAS	2:212444387-213650208	2	212970400	G	A	0.6894	-0.051876	0.004001	NA	NA	1.91e-38	37.718	142724	3	---	0.600336	Known	rs1482577	MODIFIER	Intron	-	ENSG00000273118	ENST00000415387	NA	NA	0.20804
QTL_EOSINO	Hematopoietic	Eosinophill Count	Quantitative	AFR	2:212376140-213721065	2	213021730	A	T	0.5991	-0.072296	0.005675	NA	NA	3.57e-37	36.447	96710	2	--	0.383626	Known	rs2291241	MODIFIER	Intron	IKZF2	ENSG00000030419	ENST00000434687	NA	NA	0.45542
QTL_EOSINO	Hematopoietic	Eosinophill Count	Quantitative	EUR	2:225905752-226960371	2	226423002	G	A	0.1887	0.017534	0.003127	NA	NA	2.06e-8	7.687	718022	2	++	0.037811	Known	rs35669853	MODIFIER	Intergenic	-	-	-	NA	NA	0.12349
QTL_EOSINO	Hematopoietic	Eosinophill Count	Quantitative	AFR	2:229726508-230783413	2	230250275	C	G	0.1294	0.053343	0.008035	NA	NA	3.16e-11	10.5	96710	2	++	0.758605	Known	rs34855578	MODIFIER	Intron	SP140	ENSG00000079263	ENST00000392045	NA	NA	0.19274
QTL_EOSINO	Hematopoietic	Eosinophill Count	Quantitative	EUR	2:229698133-230866678	2	230283413	A	G	0.2636	0.032172	0.002809	NA	NA	2.27e-30	29.645	718022	2	++	0.065249	Known	rs12694846	MODIFIER	Intron	SP140	ENSG00000079263	ENST00000392045	NA	NA	0.29799
QTL_EOSINO	Hematopoietic	Eosinophill Count	Quantitative	EAS	2:232696754-233706983	2	233206983	C	T	0.3337	-0.021635	0.003956	NA	NA	4.53e-8	7.344	142724	3	--+	0.689822	Known	rs1057258	MODIFIER	3'UTR	INPP5D	ENSG00000168918	ENST00000445964	NA	NA	0.21316
QTL_EOSINO	Hematopoietic	Eosinophill Count	Quantitative	EUR	2:232626919-233711879	2	233206983	C	T	0.1778	-0.036669	0.003186	NA	NA	1.18e-30	29.927	718022	2	--	0.527575	Known	rs1057258	MODIFIER	3'UTR	INPP5D	ENSG00000168918	ENST00000445964	NA	NA	0.99911
QTL_EOSINO	Hematopoietic	Eosinophill Count	Quantitative	EUR	2:237450646-238559993	2	237961242	C	T	0.4495	-0.015148	0.002486	NA	NA	1.11e-9	8.956	718022	2	--	0.773076	Known	rs6723077	MODIFIER	Intron	-	ENSG00000288857	ENST00000686788	NA	NA	0.20366
QTL_EOSINO	Hematopoietic	Eosinophill Count	Quantitative	EUR	2:24459619-25571549	2	24977216	G	A	0.21	0.017313	0.003007	NA	NA	8.53e-9	8.069	718022	2	++	0.275075	Known	rs75421120	MODIFIER	Intron	DNAJC27-AS1	ENSG00000224165	ENST00000434897	NA	NA	0.11974
QTL_EOSINO	Hematopoietic	Eosinophill Count	Quantitative	AFR	2:241259225-242259225	2	241759225	G	A	0.3205	-0.035894	0.006214	NA	NA	7.64e-9	8.117	96710	2	--	0.096237	Known	rs34290285	MODIFIER	Intron	D2HGDH	ENSG00000180902	ENST00000321264	NA	NA	0.9903
QTL_EOSINO	Hematopoietic	Eosinophill Count	Quantitative	EUR	2:240660647-242492128	2	241759225	G	A	0.256	-0.058017	0.002822	NA	NA	6.42e-94	93.193	718022	2	--	0.209393	Known	rs34290285	MODIFIER	Intron	D2HGDH	ENSG00000180902	ENST00000321264	NA	NA	0.98974
QTL_EOSINO	Hematopoietic	Eosinophill Count	Quantitative	EAS	2:241242614-242267541	2	241763948	G	A	0.1505	-0.032478	0.005441	NA	NA	2.39e-9	8.622	142724	3	--+	0.042616	Known	rs6754066	MODIFIER	Intron	D2HGDH	ENSG00000180902	ENST00000321264	NA	NA	0.13616
QTL_EOSINO	Hematopoietic	Eosinophill Count	Quantitative	EUR	2:27955939-29476186	2	28461774	G	T	0.5071	-0.029442	0.002472	NA	NA	1.05e-32	31.98	718022	2	--	0.001482	Known	rs35048888	MODIFIER	Upstream gene	SNRPGP7	ENSG00000242915	ENST00000469016	NA	NA	0.1111
QTL_EOSINO	Hematopoietic	Eosinophill Count	Quantitative	EUR	2:29708881-31055718	2	30451619	G	A	0.2316	-0.019241	0.002897	NA	NA	3.10e-11	10.509	718022	2	--	0.504419	Known	rs1723168	MODIFIER	Intron	LCLAT1	ENSG00000172954	ENST00000379509	NA	NA	0.03904
QTL_EOSINO	Hematopoietic	Eosinophill Count	Quantitative	EUR	2:36673010-37859044	2	37327645	G	A	0.0503	0.048459	0.005581	NA	NA	3.86e-18	17.413	718022	2	++	0.144549	Known	rs4569456	MODIFIER	Upstream gene	PRKD3	ENSG00000115825	ENST00000234179	NA	NA	0.11674
QTL_EOSINO	Hematopoietic	Eosinophill Count	Quantitative	EUR	2:42405084-44180491	2	43445369	T	G	0.0725	-0.045409	0.00472	NA	NA	6.55e-22	21.184	718022	2	--	0.015955	Known	rs77059113	MODIFIER	Intron	THADA	ENSG00000115970	ENST00000405975	NA	NA	0.36953
QTL_EOSINO	Hematopoietic	Eosinophill Count	Quantitative	EUR	2:45330684-46349406	2	45842068	A	ACT	0.7553	0.016447	0.002915	NA	NA	1.68e-8	7.775	718022	2	++	0.331071	Known	rs10622614	MODIFIER	Intron	PRKCE	ENSG00000171132	ENST00000306156	NA	NA	0.17837
QTL_EOSINO	Hematopoietic	Eosinophill Count	Quantitative	EUR	2:54061139-55071598	2	54571594	C	T	0.18	0.01775	0.003213	NA	NA	3.31e-8	7.481	718022	2	++	0.824123	Known	rs376087404	MODIFIER	Intron	SPTBN1	ENSG00000115306	ENST00000356805	NA	NA	0.03754
QTL_EOSINO	Hematopoietic	Eosinophill Count	Quantitative	EAS	2:60244853-61440032	2	60839962	C	T	0.1441	-0.0343	0.005304	NA	NA	1.00e-10	10	142724	3	---	0.922689	Known	rs11685662	MODIFIER	Intron	REL-DT	ENSG00000228414	ENST00000439412	NA	NA	0.12948
QTL_EOSINO	Hematopoietic	Eosinophill Count	Quantitative	EUR	2:60291323-62126266	2	61554859	A	G	0.5773	-0.021474	0.002482	NA	NA	5.07e-18	17.295	718022	2	--	0.949354	Known	rs778756	MODIFIER	Intergenic	-	-	-	NA	NA	0.95109
QTL_EOSINO	Hematopoietic	Eosinophill Count	Quantitative	EUR	2:64762992-66953760	2	65424222	T	C	0.5806	0.021898	0.00247	NA	NA	7.61e-19	18.119	718022	2	++	0.137025	Known	rs7583469	MODIFIER	Intron	SPRED2	ENSG00000198369	ENST00000356388	NA	NA	0.287
QTL_EOSINO	Hematopoietic	Eosinophill Count	Quantitative	EUR	2:70550252-72366697	2	71056337	A	G	0.3373	-0.017739	0.002629	NA	NA	1.50e-11	10.823	718022	2	--	0.662073	Known	rs2160783	MODIFIER	Intron	-	ENSG00000236469	ENST00000434990	NA	NA	0.85724
QTL_EOSINO	Hematopoietic	Eosinophill Count	Quantitative	EUR	2:73553242-74597377	2	74093135	C	G	0.3054	-0.015633	0.002684	NA	NA	5.73e-9	8.242	718022	2	--	0.56692	Known	rs12713810	MODIFIER	Intron	TET3	ENSG00000187605	ENST00000409262	NA	NA	0.07895
QTL_EOSINO	Hematopoietic	Eosinophill Count	Quantitative	EUR	2:7063311-9123367	2	8302417	G	A	0.2878	-0.033602	0.002703	NA	NA	1.77e-35	34.753	718022	2	--	0.008277	Known	rs891058	MODIFIER	Intron	LINC00299	ENSG00000236790	ENST00000430192	NA	NA	0.46516
QTL_EOSINO	Hematopoietic	Eosinophill Count	Quantitative	EUR	2:84966766-86087861	2	85553413	C	T	0.3287	-0.020373	0.002603	NA	NA	5.01e-15	14.3	718022	2	--	0.155323	Known	rs699664	MODERATE	Missense	GGCX	ENSG00000115486	ENST00000233838	c.974G>A	p.Arg325Gln	0.79038
QTL_EOSINO	Hematopoietic	Eosinophill Count	Quantitative	AMR	2:95961963-96961963	2	96461963	A	G	0.463	0.05015	0.008573	NA	NA	4.92e-9	8.308	43346	2	++	0.50446	Known	rs193280641	MODIFIER	Intergenic	-	-	-	NA	NA	0.74411
QTL_EOSINO	Hematopoietic	Eosinophill Count	Quantitative	EUR	2:94362290-98655130	2	96545730	T	C	0.3798	0.058338	0.002528	NA	NA	7.93e-118	117.101	718022	2	++	0.815651	Known	rs2464915	MODIFIER	Intron	ARID5A	ENSG00000196843	ENST00000357485	NA	NA	0.66749
QTL_EOSINO	Hematopoietic	Eosinophill Count	Quantitative	AFR	3:9666802-10707860	3	10187260	A	T	0.0484	0.105883	0.013477	NA	NA	3.95e-15	14.404	96710	2	++	0.265519	Known	rs563913827	MODIFIER	Intron	IRAK2	ENSG00000134070	ENST00000256458	NA	NA	0.53768
QTL_EOSINO	Hematopoietic	Eosinophill Count	Quantitative	EUR	3:9671961-10777484	3	10187476	C	T	0.0553	0.056178	0.005489	NA	NA	1.39e-24	23.858	718022	2	++	0.203607	Known	rs115820364	MODIFIER	Intron	IRAK2	ENSG00000134070	ENST00000256458	NA	NA	0.55221
QTL_EOSINO	Hematopoietic	Eosinophill Count	Quantitative	EUR	3:100691283-102398832	3	101562690	T	C	0.4433	0.029085	0.002488	NA	NA	1.43e-31	30.844	718022	2	++	0.000456	Known	rs4618204	MODIFIER	Intron	TRMT10C	ENSG00000174173	ENST00000309922	NA	NA	0.60974
QTL_EOSINO	Hematopoietic	Eosinophill Count	Quantitative	EUR	3:105697444-106756172	3	106216106	G	T	0.207	0.019927	0.003044	NA	NA	5.90e-11	10.229	718022	2	++	0.181041	Known	rs13090803	MODIFIER	Intron	-	ENSG00000287421	ENST00000667697	NA	NA	0.04971
QTL_EOSINO	Hematopoietic	Eosinophill Count	Quantitative	EAS	3:111587084-113516511	3	112103169	C	T	0.0383	-0.059147	0.00967	NA	NA	9.56e-10	9.019	142724	3	---	0.172465	Known	rs340175	MODIFIER	Intron	C3orf52	ENSG00000114529	ENST00000264848	NA	NA	0.01968
QTL_EOSINO	Hematopoietic	Eosinophill Count	Quantitative	EUR	3:111558150-113586302	3	112334080	G	T	0.4533	-0.028909	0.002457	NA	NA	5.84e-32	31.233	718022	2	--	0.916299	Known	rs9868582	MODIFIER	Intron	CD200	ENSG00000091972	ENST00000315711	NA	NA	0.53115
QTL_EOSINO	Hematopoietic	Eosinophill Count	Quantitative	EUR	3:118975954-119975954	3	119475954	CCACACACACACA	C	0.572	-0.014658	0.002574	NA	NA	1.24e-8	7.908	718022	2	--	0.17985	Known	rs539140166	MODIFIER	Intron	POGLUT1	ENSG00000163389	ENST00000295588	NA	NA	0.76929
QTL_EOSINO	Hematopoietic	Eosinophill Count	Quantitative	EAS	3:11792833-12803137	3	12293492	G	A	0.4834	-0.022939	0.003721	NA	NA	7.06e-10	9.151	142724	3	---	0.477992	Known	rs2960422	MODIFIER	Intron	PPARG	ENSG00000132170	ENST00000651735	NA	NA	0.30128
QTL_EOSINO	Hematopoietic	Eosinophill Count	Quantitative	EUR	3:11453705-13266228	3	12302942	A	G	0.3217	-0.043677	0.002632	NA	NA	7.62e-62	61.118	718022	2	--	9.46e-06	Known	rs7620165	MODIFIER	Intron	PPARG	ENSG00000132170	ENST00000651735	NA	NA	0.42642
QTL_EOSINO	Hematopoietic	Eosinophill Count	Quantitative	EUR	3:121515153-122758278	3	122062876	T	C	0.1977	0.023944	0.003078	NA	NA	7.31e-15	14.136	718022	2	++	0.37256	Known	rs2715274	MODIFIER	Intron	CD86	ENSG00000114013	ENST00000330540	NA	NA	0.16189
QTL_EOSINO	Hematopoietic	Eosinophill Count	Quantitative	EAS	3:127970729-130041542	3	128599154	G	A	0.6623	0.102098	0.003941	NA	NA	5.61e-148	147.251	142724	3	+++	0.084588	Known	rs6782812	MODIFIER	Intergenic	-	-	-	NA	NA	0.64198
QTL_EOSINO	Hematopoietic	Eosinophill Count	Quantitative	EUR	3:127441355-130770633	3	128599154	G	A	0.8875	0.17612	0.003943	NA	NA	1.05e-435	434.978	718022	2	++	2.16e-09	Known	rs6782812	MODIFIER	Intergenic	-	-	-	NA	NA	0.55321
QTL_EOSINO	Hematopoietic	Eosinophill Count	Quantitative	AFR	3:127732268-129466835	3	128601502	T	G	0.9139	0.142123	0.010261	NA	NA	1.26e-43	42.9	96710	2	++	0.003113	Known	rs7646596	MODIFIER	Intergenic	-	-	-	NA	NA	0.52003
QTL_EOSINO	Hematopoietic	Eosinophill Count	Quantitative	AMR	3:127979331-129276639	3	128601502	T	G	0.8278	0.149573	0.010285	NA	NA	6.49e-48	47.188	43346	2	++	0.875935	Known	rs7646596	MODIFIER	Intergenic	-	-	-	NA	NA	0.51823
QTL_EOSINO	Hematopoietic	Eosinophill Count	Quantitative	EUR	3:140987958-143133655	3	142392593	C	T	0.131	-0.02635	0.003618	NA	NA	3.26e-13	12.486	718022	2	--	0.671341	Known	rs7631518	MODIFIER	Intron	XRN1	ENSG00000114127	ENST00000392981	NA	NA	0.09673
QTL_EOSINO	Hematopoietic	Eosinophill Count	Quantitative	EUR	3:148347847-149392553	3	148879028	TA	T	0.9487	-0.036282	0.005824	NA	NA	4.67e-10	9.33	718022	2	--	0.818018	Known	rs35739799	MODIFIER	Intron	CPA3	ENSG00000163751	ENST00000296046	NA	NA	0.21776
QTL_EOSINO	Hematopoietic	Eosinophill Count	Quantitative	EUR	3:150723238-151862172	3	151225751	C	T	0.6837	-0.022472	0.002645	NA	NA	1.96e-17	16.707	718022	2	--	0.090934	Known	rs9289834	MODIFIER	Intron	P2RY14	ENSG00000174944	ENST00000309170	NA	NA	0.38132
QTL_EOSINO	Hematopoietic	Eosinophill Count	Quantitative	EUR	3:16206540-17609634	3	16863105	A	AT	0.1583	-0.027114	0.003409	NA	NA	1.81e-15	14.742	718022	2	--	0.37237	Known	rs57808104	MODIFIER	Intron	PLCL2	ENSG00000154822	ENST00000460467	NA	NA	0.54449
QTL_EOSINO	Hematopoietic	Eosinophill Count	Quantitative	EUR	3:159419889-161091741	3	160458057	T	C	0.5788	-0.016792	0.002506	NA	NA	2.07e-11	10.683	718022	2	--	0.036951	Known	rs6789211	MODIFIER	Downstream gene	B3GAT3P1	ENSG00000244009	ENST00000471720	NA	NA	0.07713
QTL_EOSINO	Hematopoietic	Eosinophill Count	Quantitative	EUR	3:169240411-170887521	3	169770903	A	T	0.2409	0.030382	0.002878	NA	NA	4.73e-26	25.325	718022	2	++	0.044239	Known	rs191674933	MODIFIER	Upstream gene	MYNN	ENSG00000085274	ENST00000349841	NA	NA	0.13096
QTL_EOSINO	Hematopoietic	Eosinophill Count	Quantitative	EUR	3:171097100-172478128	3	171978128	G	A	0.0554	0.033793	0.00558	NA	NA	1.39e-9	8.856	718022	2	++	0.986575	Known	rs79966944	MODIFIER	Intron	-	ENSG00000287899	ENST00000653722	NA	NA	0.05105
QTL_EOSINO	Hematopoietic	Eosinophill Count	Quantitative	EUR	3:17697291-19280916	3	18706943	C	CA	0.1276	-0.029025	0.003675	NA	NA	2.84e-15	14.547	718022	2	--	0.749156	Known	rs36062843	MODIFIER	Intron	SATB1-AS1	ENSG00000228956	ENST00000683051	NA	NA	0.32489
QTL_EOSINO	Hematopoietic	Eosinophill Count	Quantitative	EUR	3:183409301-184541172	3	184022562	G	A	0.4895	0.019644	0.002448	NA	NA	1.02e-15	14.992	718022	2	++	0.471899	Known	rs6798870	MODIFIER	Upstream gene	ABCC5	ENSG00000114770	ENST00000334444	NA	NA	0.26785
QTL_EOSINO	Hematopoietic	Eosinophill Count	Quantitative	EUR	3:186409030-189280948	3	188724692	T	C	0.3049	0.03213	0.002655	NA	NA	1.03e-33	32.985	718022	2	++	0.506213	Known	rs9290877	MODIFIER	Intron	LPP	ENSG00000145012	ENST00000617246	NA	NA	0.4816
QTL_EOSINO	Hematopoietic	Eosinophill Count	Quantitative	EUR	3:190126339-191136621	3	190628429	G	A	0.8499	0.023126	0.003407	NA	NA	1.14e-11	10.944	718022	2	++	0.007215	Known	rs6444443	MODIFIER	Intron	IL1RAP	ENSG00000196083	ENST00000447382	NA	NA	0.08731
QTL_EOSINO	Hematopoietic	Eosinophill Count	Quantitative	EUR	3:194153518-195185776	3	194683793	A	G	0.3956	-0.014478	0.00254	NA	NA	1.20e-8	7.922	718022	2	--	0.08023	Known	rs789862	MODIFIER	Upstream gene	FAM43A	ENSG00000185112	ENST00000329759	NA	NA	0.19326
QTL_EOSINO	Hematopoietic	Eosinophill Count	Quantitative	EUR	3:196091689-197324735	3	196641059	G	A	0.1756	-0.033271	0.003252	NA	NA	1.44e-24	23.841	718022	2	--	0.914217	Known	rs7636493	MODIFIER	Intron	NRROS	ENSG00000174004	ENST00000328557	NA	NA	0.57637
QTL_EOSINO	Hematopoietic	Eosinophill Count	Quantitative	EUR	3:24787347-25852346	3	25294749	T	C	0.3465	0.019078	0.0026	NA	NA	2.17e-13	12.663	718022	2	++	0.389253	Known	rs1656878	MODIFIER	Intron	RARB	ENSG00000077092	ENST00000455576	NA	NA	0.25583
QTL_EOSINO	Hematopoietic	Eosinophill Count	Quantitative	EUR	3:27215527-28290487	3	27716783	G	T	0.4563	0.019338	0.00246	NA	NA	3.81e-15	14.419	718022	2	++	0.964277	Known	rs2371109	MODIFIER	3'UTR	EOMES	ENSG00000163508	ENST00000449599	NA	NA	0.15258
QTL_EOSINO	Hematopoietic	Eosinophill Count	Quantitative	AFR	3:2573830-3573830	3	3073830	C	A	0.3358	-0.03344	0.005745	NA	NA	5.86e-9	8.232	96710	2	--	0.332524	Known	rs340807	MODIFIER	Intron	IL5RA	ENSG00000091181	ENST00000446632	NA	NA	0.95211
QTL_EOSINO	Hematopoietic	Eosinophill Count	Quantitative	EAS	3:2600739-3600819	3	3100819	C	A	0.442	-0.026431	0.003751	NA	NA	1.84e-12	11.736	142724	3	--+	0.524614	Known	rs6793191	MODIFIER	Intron	IL5RA	ENSG00000091181	ENST00000446632	NA	NA	0.5028
QTL_EOSINO	Hematopoietic	Eosinophill Count	Quantitative	EUR	3:2509508-3698010	3	3111510	G	A	0.2771	0.046853	0.002805	NA	NA	1.24e-62	61.907	718022	2	++	0.357316	Known	rs6787336	MODIFIER	Upstream gene	IL5RA	ENSG00000091181	ENST00000446632	NA	NA	0.95545
QTL_EOSINO	Hematopoietic	Eosinophill Count	Quantitative	EUR	3:32437824-33696553	3	33004988	C	T	0.3653	0.036199	0.002575	NA	NA	6.89e-45	44.162	718022	2	++	0.581808	Known	rs7646283	MODIFIER	Intron	GLB1	ENSG00000170266	ENST00000307363	NA	NA	0.59626
QTL_EOSINO	Hematopoietic	Eosinophill Count	Quantitative	EAS	3:32474317-33609337	3	33012262	C	T	0.4476	0.040356	0.003756	NA	NA	6.30e-27	26.201	142724	3	+++	0.582101	Known	rs13081593	MODIFIER	Intron	GLB1	ENSG00000170266	ENST00000307363	NA	NA	0.07143
QTL_EOSINO	Hematopoietic	Eosinophill Count	Quantitative	EUR	3:42001269-43702211	3	42864624	T	C	0.0633	0.071341	0.005009	NA	NA	4.99e-46	45.302	718022	2	++	0.811213	Known	rs2228467	MODERATE	Missense	ACKR2	ENSG00000144648	ENST00000422265	c.122T>C	p.Val41Ala	1
QTL_EOSINO	Hematopoietic	Eosinophill Count	Quantitative	AFR	3:48008344-49008344	3	48508344	A	G	0.5925	-0.031696	0.005814	NA	NA	4.99e-8	7.302	96710	2	--	0.665925	Known	rs7428949	MODIFIER	Upstream gene	SHISA5	ENSG00000164054	ENST00000296444	NA	NA	0.1875
QTL_EOSINO	Hematopoietic	Eosinophill Count	Quantitative	EUR	3:45372944-53640622	3	50664146	C	T	0.8643	-0.047643	0.003628	NA	NA	2.16e-39	38.666	718022	2	--	0.150344	Known	rs7635666	MODIFIER	Intergenic	-	-	-	NA	NA	0.0471
QTL_EOSINO	Hematopoietic	Eosinophill Count	Quantitative	EUR	3:71222064-72593380	3	71722064	T	TG	0.6096	0.016418	0.002778	NA	NA	3.42e-9	8.466	718022	2	++	0.268221	Known	rs34778241	MODIFIER	Intron	EIF4E3	ENSG00000163412	ENST00000425534	NA	NA	0.27006
QTL_EOSINO	Hematopoietic	Eosinophill Count	Quantitative	EUR	3:98218036-99258247	3	98723207	T	C	0.2588	0.017246	0.002798	NA	NA	7.11e-10	9.148	718022	2	++	0.227078	Known	rs75056698	MODIFIER	Intron	ST3GAL6-AS1	ENSG00000239445	ENST00000670291	NA	NA	0.05156
QTL_EOSINO	Hematopoietic	Eosinophill Count	Quantitative	EUR	4:102027974-103315681	4	102527974	A	G	0.0248	-0.067669	0.008636	NA	NA	4.66e-15	14.331	718022	2	--	0.181878	Known	rs113473633	MODIFIER	Intron	NFKB1	ENSG00000109320	ENST00000226574	NA	NA	0.9999
QTL_EOSINO	Hematopoietic	Eosinophill Count	Quantitative	EUR	4:104530032-105760413	4	105260413	G	A	0.0709	-0.02811	0.004871	NA	NA	7.89e-9	8.103	718022	2	--	0.177295	Known	rs72665944	MODIFIER	Intron	TET2	ENSG00000168769	ENST00000380013	NA	NA	0.34007
QTL_EOSINO	Hematopoietic	Eosinophill Count	Quantitative	EUR	4:121563753-123260001	4	122365072	G	A	0.3633	0.025905	0.002541	NA	NA	2.09e-24	23.68	718022	2	++	0.257051	Known	rs11727369	MODIFIER	Downstream gene	KIAA1109	ENSG00000138688	ENST00000679879	NA	NA	0.31343
QTL_EOSINO	Hematopoietic	Eosinophill Count	Quantitative	EAS	4:121907248-123030874	4	122530874	C	A	0.3443	-0.03816	0.006799	NA	NA	1.99e-8	7.7	49661	2	-?-	0.330881	Known	rs75445223	MODIFIER	Intergenic	-	-	-	NA	NA	0.13756
QTL_EOSINO	Hematopoietic	Eosinophill Count	Quantitative	EUR	4:137532989-138680047	4	138168309	A	G	0.4107	0.020024	0.002499	NA	NA	1.12e-15	14.95	718022	2	++	0.783423	Known	rs7674870	MODIFIER	3'UTR	SLC7A11	ENSG00000151012	ENST00000280612	NA	NA	0.68129
QTL_EOSINO	Hematopoietic	Eosinophill Count	Quantitative	EUR	4:14611254-15613701	4	15111254	A	G	0.5593	-0.013786	0.002502	NA	NA	3.59e-8	7.445	718022	2	--	0.320246	Known	rs2034796	MODIFIER	Intron	C1QTNF7-AS1	ENSG00000249252	ENST00000502344	NA	NA	0.25693
QTL_EOSINO	Hematopoietic	Eosinophill Count	Quantitative	EUR	4:151813214-153099711	4	152370361	C	T	0.2767	0.02347	0.002767	NA	NA	2.21e-17	16.655	718022	2	++	0.156047	Known	rs11931711	MODIFIER	Intron	FBXW7	ENSG00000109670	ENST00000281708	NA	NA	0.05347
QTL_EOSINO	Hematopoietic	Eosinophill Count	Quantitative	EUR	4:2022872-3258303	4	2687722	C	A	0.3909	0.016959	0.002514	NA	NA	1.52e-11	10.818	718022	2	++	0.818649	Known	rs1828803	MODIFIER	Intron	FAM193A	ENSG00000125386	ENST00000637812	NA	NA	0.08394
QTL_EOSINO	Hematopoietic	Eosinophill Count	Quantitative	AFR	4:38131223-39226885	4	38661274	G	A	0.1959	0.052077	0.006811	NA	NA	2.07e-14	13.683	96710	2	++	0.998737	Known	rs1000571	MODIFIER	Upstream gene	KLF3	ENSG00000109787	ENST00000261438	NA	NA	0.22773
QTL_EOSINO	Hematopoietic	Eosinophill Count	Quantitative	EUR	4:37425488-39537638	4	38665125	G	A	0.2098	0.083482	0.002994	NA	NA	4.28e-171	170.369	718022	2	++	0.916507	Known	rs28656945	MODIFIER	Intron	KLF3	ENSG00000109787	ENST00000261438	NA	NA	0.23944
QTL_EOSINO	Hematopoietic	Eosinophill Count	Quantitative	AMR	4:38236495-39236495	4	38736495	T	C	0.0173	-0.163234	0.02993	NA	NA	4.93e-8	7.307	43346	2	--	0.082386	Known	rs190949801	MODIFIER	Intergenic	-	-	-	NA	NA	0.27828
QTL_EOSINO	Hematopoietic	Eosinophill Count	Quantitative	EUR	4:54169705-55186164	4	54686164	T	C	0.3481	-0.015624	0.002622	NA	NA	2.54e-9	8.595	718022	2	--	0.525079	Known	rs13135792	MODIFIER	Intron	KIT	ENSG00000157404	ENST00000288135	NA	NA	0.50661
QTL_EOSINO	Hematopoietic	Eosinophill Count	Quantitative	EUR	4:56361145-57475047	4	56912479	G	A	0.1849	-0.021481	0.003165	NA	NA	1.14e-11	10.941	718022	2	--	0.859033	Known	rs781656	MODIFIER	Intron	REST	ENSG00000084093	ENST00000309042	NA	NA	0.07758
QTL_EOSINO	Hematopoietic	Eosinophill Count	Quantitative	EUR	4:6394610-7570014	4	6904349	T	G	0.2249	-0.020045	0.002977	NA	NA	1.66e-11	10.78	718022	2	--	0.581835	Known	rs7687708	MODIFIER	Upstream gene	TBC1D14	ENSG00000132405	ENST00000444368	NA	NA	0.60644
QTL_EOSINO	Hematopoietic	Eosinophill Count	Quantitative	EUR	4:82049931-83581885	4	82626709	G	A	0.1838	-0.059533	0.003167	NA	NA	7.85e-79	78.105	718022	2	--	0.326408	Known	rs17005891	MODIFIER	Downstream gene	SCD5	ENSG00000145284	ENST00000319540	NA	NA	0.22689
QTL_EOSINO	Hematopoietic	Eosinophill Count	Quantitative	EAS	4:82111223-83164849	4	82635506	A	G	0.3259	-0.026625	0.004012	NA	NA	3.22e-11	10.493	142724	3	---	0.55571	Known	rs6832801	MODIFIER	Intron	SCD5	ENSG00000145284	ENST00000319540	NA	NA	0.07437
QTL_EOSINO	Hematopoietic	Eosinophill Count	Quantitative	EUR	5:785859-1856569	5	1285859	C	A	0.3308	-0.015168	0.002652	NA	NA	1.07e-8	7.971	718022	2	--	0.560153	Known	rs7705526	MODIFIER	Intron	TERT	ENSG00000164362	ENST00000310581	NA	NA	0.3603
QTL_EOSINO	Hematopoietic	Eosinophill Count	Quantitative	EUR	5:10077422-11259402	5	10624754	T	G	0.2349	0.032762	0.002912	NA	NA	2.30e-29	28.639	718022	2	++	0.156198	Known	rs10062687	MODIFIER	Intron	ANKRD33B	ENSG00000164236	ENST00000296657	NA	NA	0.70236
QTL_EOSINO	Hematopoietic	Eosinophill Count	Quantitative	EUR	5:107676666-108917841	5	108361619	T	C	0.1592	0.01952	0.003353	NA	NA	5.83e-9	8.235	718022	2	++	0.139313	Known	rs12659437	MODIFIER	Intron	FBXL17	ENSG00000145743	ENST00000542267	NA	NA	0.02845
QTL_EOSINO	Hematopoietic	Eosinophill Count	Quantitative	EUR	5:109776016-111937759	5	111069301	A	C	0.348	0.049276	0.002593	NA	NA	1.60e-80	79.797	718022	2	++	0.817318	Known	rs10455025	MODIFIER	Upstream gene	TSLP	ENSG00000145777	ENST00000344895	NA	NA	0.51353
QTL_EOSINO	Hematopoietic	Eosinophill Count	Quantitative	AFR	5:110572975-111655490	5	111073968	A	G	0.1189	0.058341	0.008653	NA	NA	1.56e-11	10.807	96710	2	++	0.889564	Known	rs11241090	MODIFIER	Intron	TSLP	ENSG00000145777	ENST00000344895	NA	NA	0.1241
QTL_EOSINO	Hematopoietic	Eosinophill Count	Quantitative	AMR	5:110569301-111636093	5	111088134	G	A	0.2639	0.054438	0.008839	NA	NA	7.33e-10	9.135	43346	2	++	0.700724	Known	rs201024593	MODIFIER	Upstream gene	WDR36	ENSG00000134987	ENST00000513710	NA	NA	0.14336
QTL_EOSINO	Hematopoietic	Eosinophill Count	Quantitative	EAS	5:111224137-112252110	5	111726184	C	T	0.3005	-0.024824	0.004061	NA	NA	9.79e-10	9.009	142724	3	---	0.368715	Known	rs57201028	MODIFIER	Downstream gene	NREP	ENSG00000134986	ENST00000257435	NA	NA	0.24994
QTL_EOSINO	Hematopoietic	Eosinophill Count	Quantitative	EUR	5:127570567-128651911	5	128151911	A	G	0.7557	0.016278	0.002873	NA	NA	1.46e-8	7.835	718022	2	++	0.972295	Known	rs2568928	MODIFIER	Intron	SLC12A2	ENSG00000064651	ENST00000262461	NA	NA	0.09497
QTL_EOSINO	Hematopoietic	Eosinophill Count	Quantitative	EAS	5:131495966-133185932	5	132576155	G	C	0.2086	0.062346	0.004571	NA	NA	2.33e-42	41.632	142724	3	+++	0.139822	Known	rs2522414	MODIFIER	Intron	RAD50	ENSG00000113522	ENST00000378823	NA	NA	0.0403
QTL_EOSINO	Hematopoietic	Eosinophill Count	Quantitative	EUR	5:129040598-134985150	5	132579625	T	C	0.1975	0.112653	0.0031	NA	NA	3.82e-289	288.417	718022	2	++	0.004474	Known	rs2522403	MODIFIER	Intron	RAD50	ENSG00000113522	ENST00000378823	NA	NA	0.44781
QTL_EOSINO	Hematopoietic	Eosinophill Count	Quantitative	AMR	5:131578697-133157117	5	132581226	G	C	0.1481	0.09759	0.010817	NA	NA	1.85e-19	18.733	43346	2	++	0.370963	Known	rs2299013	MODIFIER	Intron	RAD50	ENSG00000113522	ENST00000378823	NA	NA	0.3098
QTL_EOSINO	Hematopoietic	Eosinophill Count	Quantitative	AFR	5:131290185-133302132	5	132596228	CA	C	0.5953	0.06764	0.005797	NA	NA	1.86e-31	30.732	96710	2	++	0.468152	Known	rs3216215	MODIFIER	Intron	RAD50	ENSG00000113522	ENST00000378823	NA	NA	0.60691
QTL_EOSINO	Hematopoietic	Eosinophill Count	Quantitative	EAS	5:133583592-134738046	5	134193705	A	G	0.1142	0.034397	0.006072	NA	NA	1.47e-8	7.832	142724	3	+++	0.31514	Known	rs74291906	MODIFIER	Downstream gene	PPP2CA	ENSG00000113575	ENST00000481195	NA	NA	0.25667
QTL_EOSINO	Hematopoietic	Eosinophill Count	Quantitative	EUR	5:135384879-136488304	5	135892699	G	T	0.1281	-0.027273	0.003655	NA	NA	8.53e-14	13.069	718022	2	--	0.09081	Known	rs2069884	MODIFIER	Intron	IL9	ENSG00000145839	ENST00000274520	NA	NA	0.29573
QTL_EOSINO	Hematopoietic	Eosinophill Count	Quantitative	EUR	5:137642481-138913686	5	138288619	G	C	0.1851	-0.019	0.003144	NA	NA	1.51e-9	8.821	718022	2	--	0.480947	Known	rs11242419	MODIFIER	Intron	CDC25C	ENSG00000158402	ENST00000323760	NA	NA	0.03304
QTL_EOSINO	Hematopoietic	Eosinophill Count	Quantitative	EUR	5:14072344-15201902	5	14633803	AT	A	0.076	0.046567	0.004749	NA	NA	1.06e-22	21.973	718022	2	++	0.738422	Known	rs528167451	MODIFIER	Intergenic	-	-	-	NA	NA	0.7334
QTL_EOSINO	Hematopoietic	Eosinophill Count	Quantitative	EUR	5:141515072-144083043	5	142115574	T	C	0.6148	0.055665	0.002523	NA	NA	7.16e-108	107.145	718022	2	++	0.009343	Known	rs13188700	MODIFIER	Intron	NDFIP1	ENSG00000131507	ENST00000253814	NA	NA	0.02386
QTL_EOSINO	Hematopoietic	Eosinophill Count	Quantitative	EAS	5:141583932-142700652	5	142117674	C	T	0.211	0.031733	0.004543	NA	NA	2.85e-12	11.545	142724	3	++-	0.022632	Known	rs17208670	MODIFIER	Intron	NDFIP1	ENSG00000131507	ENST00000253814	NA	NA	0.22669
QTL_EOSINO	Hematopoietic	Eosinophill Count	Quantitative	AFR	5:141609462-142643435	5	142127050	T	G	0.7497	0.037637	0.006502	NA	NA	7.10e-9	8.149	96710	2	+-	0.021409	Known	rs7737631	MODIFIER	Intron	NDFIP1	ENSG00000131507	ENST00000253814	NA	NA	0.05467
QTL_EOSINO	Hematopoietic	Eosinophill Count	Quantitative	EUR	5:148319436-149336756	5	148820448	T	C	0.5565	0.048827	0.002479	NA	NA	2.32e-86	85.634	718022	2	++	0.002765	Known	rs56330463	MODIFIER	Intergenic	-	-	-	NA	NA	0.46014
QTL_EOSINO	Hematopoietic	Eosinophill Count	Quantitative	EUR	5:150545906-151598733	5	151072635	C	G	0.1563	-0.032123	0.003376	NA	NA	1.82e-21	20.741	718022	2	--	0.74839	Known	rs13160369	MODIFIER	Intron	TNIP1	ENSG00000145901	ENST00000521591	NA	NA	0.44346
QTL_EOSINO	Hematopoietic	Eosinophill Count	Quantitative	EUR	5:156705111-157788415	5	157228005	G	T	0.6951	0.017396	0.002717	NA	NA	1.53e-10	9.816	718022	2	++	0.332676	Known	rs450067	MODIFIER	Intron	ITK	ENSG00000113263	ENST00000422843	NA	NA	0.62366
QTL_EOSINO	Hematopoietic	Eosinophill Count	Quantitative	EUR	5:159869060-160987877	5	160452251	A	G	0.202	-0.029221	0.003072	NA	NA	1.87e-21	20.728	718022	2	--	0.068282	Known	rs2431696	MODIFIER	Intron	MIR3142HG	ENSG00000253522	ENST00000642173	NA	NA	0.57702
QTL_EOSINO	Hematopoietic	Eosinophill Count	Quantitative	EUR	5:169763850-170774849	5	170264623	T	C	0.0732	-0.032005	0.005006	NA	NA	1.62e-10	9.79	718022	2	--	0.679741	Known	rs9313497	MODIFIER	Intron	LCP2	ENSG00000043462	ENST00000046794	NA	NA	0.46867
QTL_EOSINO	Hematopoietic	Eosinophill Count	Quantitative	EUR	5:171993416-173033249	5	172504935	A	T	0.3293	-0.018614	0.002615	NA	NA	1.09e-12	11.961	718022	2	--	0.739965	Known	rs11748651	MODIFIER	Intron	-	ENSG00000287814	ENST00000660356	NA	NA	0.44261
QTL_EOSINO	Hematopoietic	Eosinophill Count	Quantitative	EUR	5:173342953-174461308	5	173842953	A	G	0.2423	-0.018137	0.002927	NA	NA	5.78e-10	9.238	718022	2	--	0.912817	Known	rs58895838	MODIFIER	Intergenic	-	-	-	NA	NA	0.15695
QTL_EOSINO	Hematopoietic	Eosinophill Count	Quantitative	EUR	5:176624395-177897136	5	177365490	A	G	0.3354	0.02551	0.002587	NA	NA	6.15e-23	22.211	718022	2	++	0.517009	Known	rs6556313	MODIFIER	Intron	RGS14	ENSG00000169220	ENST00000408923	NA	NA	0.37139
QTL_EOSINO	Hematopoietic	Eosinophill Count	Quantitative	EUR	5:35211584-36656701	5	35846713	G	T	0.3344	-0.04033	0.002592	NA	NA	1.37e-54	53.862	718022	2	--	0.680549	Known	rs4594881	MODIFIER	Intergenic	-	-	-	NA	NA	0.58187
QTL_EOSINO	Hematopoietic	Eosinophill Count	Quantitative	EUR	5:71902277-73615508	5	72801524	T	C	0.5312	0.017626	0.002471	NA	NA	9.81e-13	12.008	718022	2	++	0.261118	Known	rs4703589	MODIFIER	Intron	TNPO1-DT	ENSG00000249085	ENST00000507957	NA	NA	0.15063
QTL_EOSINO	Hematopoietic	Eosinophill Count	Quantitative	EUR	5:76752649-77759110	5	77257024	T	A	0.52	-0.017022	0.002457	NA	NA	4.27e-12	11.37	718022	2	--	0.234554	Known	rs1479595	MODIFIER	Intron	PDE8B	ENSG00000113231	ENST00000264917	NA	NA	0.1725
QTL_EOSINO	Hematopoietic	Eosinophill Count	Quantitative	EUR	5:86401713-87613619	5	87088151	T	A	0.7503	0.017124	0.002854	NA	NA	1.97e-9	8.705	718022	2	++	0.103456	Known	rs6874023	MODIFIER	Intron	-	ENSG00000249061	ENST00000503349	NA	NA	0.03079
QTL_EOSINO	Hematopoietic	Eosinophill Count	Quantitative	EUR	5:98118015-99620498	5	98942059	TAAG	T	0.3123	-0.022073	0.002663	NA	NA	1.14e-16	15.941	718022	2	--	0.686211	Known	rs1611086	MODIFIER	Intron	CHD1-DT	ENSG00000248489	ENST00000513175	NA	NA	0.13128
QTL_EOSINO	Hematopoietic	Eosinophill Count	Quantitative	EAS	6:106621227-107621227	6	107121227	C	T	0.2412	-0.025191	0.004469	NA	NA	1.73e-8	7.761	142724	3	---	0.296135	Known	rs12208103	MODIFIER	Intergenic	-	-	-	NA	NA	0.94078
QTL_EOSINO	Hematopoietic	Eosinophill Count	Quantitative	EUR	6:105681815-107651107	6	107121227	C	T	0.3767	-0.037037	0.00259	NA	NA	2.19e-46	45.66	718022	2	--	0.000125	Known	rs12208103	MODIFIER	Intergenic	-	-	-	NA	NA	0.91786
QTL_EOSINO	Hematopoietic	Eosinophill Count	Quantitative	EUR	6:108456705-110207291	6	109286755	G	A	0.5018	0.016878	0.002463	NA	NA	7.25e-12	11.14	718022	2	++	0.13753	Known	rs6932503	MODIFIER	Intron	CCDC162P	ENSG00000203799	ENST00000368966	NA	NA	0.01777
QTL_EOSINO	Hematopoietic	Eosinophill Count	Quantitative	EUR	6:11445249-12659466	6	12150578	G	A	0.3451	-0.015937	0.002572	NA	NA	5.78e-10	9.238	718022	2	--	0.931827	Known	rs3777760	MODIFIER	Intron	HIVEP1	ENSG00000095951	ENST00000379388	NA	NA	0.06748
QTL_EOSINO	Hematopoietic	Eosinophill Count	Quantitative	EAS	6:134270660-136081461	6	135094070	G	A	0.3743	0.053443	0.003829	NA	NA	2.83e-44	43.547	142724	3	+++	0.870771	Known	rs2210366	MODIFIER	Intron	HBS1L	ENSG00000112339	ENST00000529882	NA	NA	1
QTL_EOSINO	Hematopoietic	Eosinophill Count	Quantitative	EUR	6:134075775-135762717	6	135098493	A	G	0.2582	-0.05508	0.002796	NA	NA	2.17e-86	85.663	718022	2	--	0.03416	Known	rs9389268	MODIFIER	Intron	HBS1L	ENSG00000112339	ENST00000529882	NA	NA	0.29871
QTL_EOSINO	Hematopoietic	Eosinophill Count	Quantitative	AFR	6:134509800-135950593	6	135207737	C	CT	0.5251	-0.04327	0.006006	NA	NA	5.83e-13	12.235	96710	2	--	0.767834	Known	rs11433082	MODIFIER	Intron	MYB	ENSG00000118513	ENST00000341911	NA	NA	0.97437
QTL_EOSINO	Hematopoietic	Eosinophill Count	Quantitative	AFR	6:137173421-138209197	6	137709197	T	C	0.0808	-0.060325	0.010262	NA	NA	4.14e-9	8.383	96710	2	--	0.449144	Known	rs11967381	MODIFIER	Intron	LINC03004	ENSG00000230533	ENST00000635999	NA	NA	0.48717
QTL_EOSINO	Hematopoietic	Eosinophill Count	Quantitative	EUR	6:136245150-139488031	6	137906227	T	G	0.0307	-0.059182	0.00706	NA	NA	5.17e-17	16.286	718022	2	--	0.63247	Known	rs7752903	MODIFIER	Upstream gene	-	ENSG00000287393	ENST00000667736	NA	NA	0.18472
QTL_EOSINO	Hematopoietic	Eosinophill Count	Quantitative	EUR	6:142391990-144620534	6	143948864	C	T	0.7983	0.022745	0.003038	NA	NA	7.06e-14	13.151	718022	2	++	0.358368	Known	rs2064495	MODIFIER	Intron	PLAGL1	ENSG00000118495	ENST00000674357	NA	NA	0.8117
QTL_EOSINO	Hematopoietic	Eosinophill Count	Quantitative	EUR	6:148828293-149979734	6	149474000	G	A	0.4001	0.01852	0.002522	NA	NA	2.08e-13	12.681	718022	2	++	0.543948	Known	rs391875	MODIFIER	Intron	ZC3H12D	ENSG00000178199	ENST00000409806	NA	NA	0.13928
QTL_EOSINO	Hematopoietic	Eosinophill Count	Quantitative	EUR	6:150909667-152023888	6	151509634	T	C	0.1859	-0.024158	0.003211	NA	NA	5.33e-14	13.273	718022	2	--	0.407482	Known	rs4870024	MODIFIER	Intron	CCDC170	ENSG00000120262	ENST00000239374	NA	NA	0.366
QTL_EOSINO	Hematopoietic	Eosinophill Count	Quantitative	EUR	6:163557356-164557356	6	164057356	C	A	0.4497	0.013954	0.00247	NA	NA	1.61e-8	7.793	718022	2	++	0.019879	Known	rs381500	MODIFIER	Intergenic	-	-	-	NA	NA	0.53996
QTL_EOSINO	Hematopoietic	Eosinophill Count	Quantitative	EUR	6:21367474-22387950	6	21884209	G	A	0.1475	0.020134	0.003454	NA	NA	5.57e-9	8.254	718022	2	++	0.570332	Known	rs952579	MODIFIER	Intron	CASC15	ENSG00000272168	ENST00000688254	NA	NA	0.32503
QTL_EOSINO	Hematopoietic	Eosinophill Count	Quantitative	EUR	6:1-1202355	6	245096	T	C	0.0923	-0.069853	0.004355	NA	NA	6.75e-58	57.171	718022	2	--	0.378577	Known	rs6904506	MODIFIER	Intergenic	-	-	-	NA	NA	0.92666
QTL_EOSINO	Hematopoietic	Eosinophill Count	Quantitative	AFR	6:29137610-30606070	6	29940058	T	A	0.2151	0.067794	0.006534	NA	NA	3.20e-25	24.494	96710	2	++	0.314874	Known	rs28749130	MODIFIER	Upstream gene	HLA-A	ENSG00000206503	ENST00000376809	NA	NA	0.98576
QTL_EOSINO	Hematopoietic	Eosinophill Count	Quantitative	AMR	6:29281726-30467473	6	29956443	G	A	0.3368	0.049016	0.008155	NA	NA	1.85e-9	8.733	43346	2	+-	0.286647	Known	rs2571392	MODIFIER	Upstream gene	HLA-W	ENSG00000235290	ENST00000439514	NA	NA	0.13801
QTL_EOSINO	Hematopoietic	Eosinophill Count	Quantitative	EAS	6:23178736-37513401	6	31280901	T	C	0.6968	-0.068054	0.00403	NA	NA	5.62e-64	63.25	142724	3	---	0.310278	Known	rs9264759	MODIFIER	Non coding transcript exon	RPL3P2	ENSG00000227939	ENST00000413027	NA	NA	0.91474
QTL_EOSINO	Hematopoietic	Eosinophill Count	Quantitative	AMR	6:30597319-31878154	6	31364750	G	A	0.4832	-0.048275	0.007558	NA	NA	1.69e-10	9.772	43346	2	--	0.001829	Known	rs2523548	MODIFIER	Upstream gene	-	ENSG00000285647	ENST00000649421	NA	NA	0.34703
QTL_EOSINO	Hematopoietic	Eosinophill Count	Quantitative	EUR	6:25119023-36682034	6	32619436	T	C	0.6256	0.067173	0.002616	NA	NA	2.07e-145	144.684	718022	2	++	1.27e-14	Known	rs28383314	MODIFIER	Intergenic	-	-	-	NA	NA	1
QTL_EOSINO	Hematopoietic	Eosinophill Count	Quantitative	AFR	6:32175017-33387087	6	32675017	T	C	0.0314	-0.097858	0.015472	NA	NA	2.53e-10	9.596	96710	2	--	0.165541	Known	rs149288329	MODIFIER	Intergenic	-	-	-	NA	NA	0.52462
QTL_EOSINO	Hematopoietic	Eosinophill Count	Quantitative	EUR	6:40698081-43165630	6	42229969	C	T	0.1569	0.047105	0.003519	NA	NA	7.31e-41	40.136	718022	2	++	0.103005	Known	rs61612642	MODIFIER	Intron	TRERF1	ENSG00000124496	ENST00000695948	NA	NA	1
QTL_EOSINO	Hematopoietic	Eosinophill Count	Quantitative	EUR	6:44387654-46238452	6	45689719	C	T	0.2749	0.021007	0.002847	NA	NA	1.60e-13	12.796	718022	2	++	0.874721	Known	rs4711823	MODIFIER	Intergenic	-	-	-	NA	NA	0.10376
QTL_EOSINO	Hematopoietic	Eosinophill Count	Quantitative	EAS	6:1-1042159	6	518078	G	A	0.5736	-0.024635	0.003742	NA	NA	4.60e-11	10.337	142724	3	---	0.01033	Known	rs9392056	MODIFIER	Intron	EXOC2	ENSG00000112685	ENST00000230449	NA	NA	0.20595
QTL_EOSINO	Hematopoietic	Eosinophill Count	Quantitative	EUR	6:51887012-52998930	6	52439192	G	A	0.5444	0.017405	0.002479	NA	NA	2.20e-12	11.657	718022	2	++	0.016967	Known	rs509946	MODIFIER	Intron	EFHC1	ENSG00000096093	ENST00000371068	NA	NA	0.17905
QTL_EOSINO	Hematopoietic	Eosinophill Count	Quantitative	EUR	6:86571006-87965859	6	87111783	A	G	0.3838	0.016632	0.002523	NA	NA	4.33e-11	10.363	718022	2	++	0.009127	Known	rs2031522	MODIFIER	Intergenic	-	-	-	NA	NA	0.01461
QTL_EOSINO	Hematopoietic	Eosinophill Count	Quantitative	EUR	6:88562806-90879505	6	90246690	A	G	0.3467	-0.050281	0.002563	NA	NA	1.08e-85	84.965	718022	2	--	0.018883	Known	rs62408225	MODIFIER	Intron	BACH2	ENSG00000112182	ENST00000257749	NA	NA	0.40314
QTL_EOSINO	Hematopoietic	Eosinophill Count	Quantitative	AFR	6:89738757-90766271	6	90258306	C	A	0.1371	-0.046884	0.008142	NA	NA	8.50e-9	8.071	96710	2	-+	0.055519	Known	rs55881869	MODIFIER	Intron	BACH2	ENSG00000112182	ENST00000257749	NA	NA	0.33948
QTL_EOSINO	Hematopoietic	Eosinophill Count	Quantitative	AMR	6:89786630-90786630	6	90286630	C	T	0.3779	-0.044675	0.008168	NA	NA	4.51e-8	7.346	43346	2	--	0.015937	Known	rs4142967	MODIFIER	Intron	BACH2	ENSG00000112182	ENST00000257749	NA	NA	0.50315
QTL_EOSINO	Hematopoietic	Eosinophill Count	Quantitative	EUR	7:99928798-100928798	7	100428798	G	T	0.0862	0.030271	0.005063	NA	NA	2.25e-9	8.648	718022	2	++	0.346066	Known	rs200701118	MODIFIER	Upstream gene	MEPCE	ENSG00000146834	ENST00000310512	NA	NA	0.96578
QTL_EOSINO	Hematopoietic	Eosinophill Count	Quantitative	EUR	7:101226645-102760982	7	102145574	T	C	0.2891	0.021885	0.002696	NA	NA	4.76e-16	15.323	718022	2	++	0.894212	Known	rs10243429	MODIFIER	Intron	CUX1	ENSG00000257923	ENST00000292535	NA	NA	0.05142
QTL_EOSINO	Hematopoietic	Eosinophill Count	Quantitative	EUR	7:112588952-113790440	7	113142501	G	A	0.3977	-0.026656	0.002557	NA	NA	1.91e-25	24.718	718022	2	--	0.023104	Known	rs12705849	MODIFIER	Intron	-	ENSG00000225457	ENST00000441928	NA	NA	1
QTL_EOSINO	Hematopoietic	Eosinophill Count	Quantitative	EUR	7:124249669-125758633	7	124813204	A	G	0.2943	0.021786	0.002704	NA	NA	7.82e-16	15.107	718022	2	++	0.107944	Known	rs10241173	MODIFIER	Intergenic	-	-	-	NA	NA	0.11596
QTL_EOSINO	Hematopoietic	Eosinophill Count	Quantitative	EUR	7:128426978-130557970	7	128935498	C	G	0.4665	-0.02044	0.002442	NA	NA	5.75e-17	16.24	718022	2	--	0.040558	Known	rs3778754	MODIFIER	Upstream gene	IRF5	ENSG00000128604	ENST00000357234	NA	NA	0.22051
QTL_EOSINO	Hematopoietic	Eosinophill Count	Quantitative	EUR	7:134502186-136226404	7	135654532	CT	C	0.329	-0.019753	0.002835	NA	NA	3.23e-12	11.491	718022	2	--	0.805409	Known	rs74382247	MODIFIER	Downstream gene	-	ENSG00000271414	ENST00000603668	NA	NA	0.49574
QTL_EOSINO	Hematopoietic	Eosinophill Count	Quantitative	EUR	7:138570642-140549546	7	139104049	G	C	0.2155	0.021208	0.002977	NA	NA	1.05e-12	11.979	718022	2	++	0.032359	Known	rs7789337	MODIFIER	Intron	ZC3HAV1	ENSG00000105939	ENST00000242351	NA	NA	0.06191
QTL_EOSINO	Hematopoietic	Eosinophill Count	Quantitative	AMR	7:148577341-149717636	7	149191369	A	C	0.6387	0.048959	0.008226	NA	NA	2.65e-9	8.576	43346	2	++	0.272319	Known	rs12531590	MODIFIER	Upstream gene	ZNF282	ENSG00000170265	ENST00000610704	NA	NA	0.07102
QTL_EOSINO	Hematopoietic	Eosinophill Count	Quantitative	EUR	7:148463706-149852445	7	149191442	C	T	0.6114	0.044793	0.002527	NA	NA	2.65e-70	69.576	718022	2	++	0.001974	Known	rs12539299	MODIFIER	Upstream gene	ZNF282	ENSG00000170265	ENST00000610704	NA	NA	0.46176
QTL_EOSINO	Hematopoietic	Eosinophill Count	Quantitative	EUR	7:150011883-151158361	7	150615063	C	T	0.2226	0.020989	0.002937	NA	NA	8.91e-13	12.05	718022	2	++	0.107659	Known	rs34208822	MODIFIER	Upstream gene	TRPC6P3	ENSG00000232361	ENST00000491593	NA	NA	0.01596
QTL_EOSINO	Hematopoietic	Eosinophill Count	Quantitative	EUR	7:16416106-17780006	7	16971340	T	A	0.3947	-0.02431	0.00253	NA	NA	7.35e-22	21.134	718022	2	--	0.995498	Known	rs2689425	MODIFIER	Non coding transcript exon	-	ENSG00000237773	ENST00000643090	NA	NA	0.13062
QTL_EOSINO	Hematopoietic	Eosinophill Count	Quantitative	AFR	7:19961581-21042326	7	20466299	G	A	0.3691	-0.050045	0.005607	NA	NA	4.44e-19	18.353	96710	2	--	0.469682	Known	rs10950809	MODIFIER	Intergenic	-	-	-	NA	NA	0.03635
QTL_EOSINO	Hematopoietic	Eosinophill Count	Quantitative	EUR	7:19793812-21189326	7	20466768	A	G	0.2463	-0.06658	0.002833	NA	NA	3.93e-122	121.406	718022	2	--	0.001529	Known	rs12700203	MODIFIER	Intergenic	-	-	-	NA	NA	0.05238
QTL_EOSINO	Hematopoietic	Eosinophill Count	Quantitative	AMR	7:19963046-21019195	7	20468545	C	A	0.2274	-0.066309	0.008975	NA	NA	1.49e-13	12.827	43346	2	--	0.405015	Known	rs4996786	MODIFIER	Intergenic	-	-	-	NA	NA	0.05121
QTL_EOSINO	Hematopoietic	Eosinophill Count	Quantitative	EAS	7:19946608-21098608	7	20470090	G	C	0.2487	-0.055818	0.004333	NA	NA	5.68e-38	37.246	142724	3	---	0.066317	Known	rs10241774	MODIFIER	Intergenic	-	-	-	NA	NA	0.06574
QTL_EOSINO	Hematopoietic	Eosinophill Count	Quantitative	EUR	7:22040071-23562710	7	22750174	A	C	0.5879	-0.029456	0.002513	NA	NA	9.90e-32	31.005	718022	2	--	0.414302	Known	rs13311199	MODIFIER	Upstream gene	MTCYBP42	ENSG00000228803	ENST00000444653	NA	NA	0.1284
QTL_EOSINO	Hematopoietic	Eosinophill Count	Quantitative	EUR	7:25454389-27599210	7	26865309	A	G	0.2319	-0.027043	0.002909	NA	NA	1.45e-20	19.837	718022	2	--	0.003439	Known	rs73069541	MODIFIER	Upstream gene	SKAP2	ENSG00000005020	ENST00000345317	NA	NA	0.24179
QTL_EOSINO	Hematopoietic	Eosinophill Count	Quantitative	EAS	7:2534959-3534959	7	3034959	A	G	0.795	0.025396	0.004649	NA	NA	4.69e-8	7.329	142724	3	+++	0.617609	Known	rs4722351	MODIFIER	Intron	CARD11	ENSG00000198286	ENST00000396946	NA	NA	0.60012
QTL_EOSINO	Hematopoietic	Eosinophill Count	Quantitative	EUR	7:2511559-3656094	7	3100539	G	A	0.1991	0.034277	0.003061	NA	NA	4.17e-29	28.38	718022	2	++	0.375545	Known	rs6971710	MODIFIER	Intron	-	ENSG00000228334	ENST00000667422	NA	NA	0.70591
QTL_EOSINO	Hematopoietic	Eosinophill Count	Quantitative	EUR	7:36833010-37925015	7	37342861	T	G	0.1007	0.05141	0.004062	NA	NA	1.03e-36	35.986	718022	2	++	0.411742	Known	rs60600003	MODIFIER	Intron	ELMO1	ENSG00000155849	ENST00000310758	NA	NA	0.28333
QTL_EOSINO	Hematopoietic	Eosinophill Count	Quantitative	EUR	7:44270567-45685959	7	45076869	C	A	0.2741	0.027605	0.002741	NA	NA	7.41e-24	23.13	718022	2	++	0.883697	Known	rs3735491	MODIFIER	Downstream gene	CCM2	ENSG00000136280	ENST00000258781	NA	NA	0.18683
QTL_EOSINO	Hematopoietic	Eosinophill Count	Quantitative	EUR	7:49450222-51315003	7	50286430	A	G	0.7319	0.035324	0.002808	NA	NA	2.73e-36	35.564	718022	2	++	0.126327	Known	rs2085422	MODIFIER	Intergenic	-	-	-	NA	NA	0.76456
QTL_EOSINO	Hematopoietic	Eosinophill Count	Quantitative	EUR	7:54586995-55586995	7	55086995	A	C	0.2785	0.015425	0.002822	NA	NA	4.60e-8	7.337	718022	2	++	0.209572	Known	rs2302535	MODIFIER	Intron	EGFR	ENSG00000146648	ENST00000275493	NA	NA	0.41749
QTL_EOSINO	Hematopoietic	Eosinophill Count	Quantitative	AFR	7:75312329-76389507	7	75813412	T	G	0.2822	-0.058189	0.005959	NA	NA	1.59e-22	21.798	96710	2	--	0.930233	Known	rs2302006	MODERATE	Missense	CCL24	ENSG00000106178	ENST00000222902	c.85A>C	p.Ile29Leu	1
QTL_EOSINO	Hematopoietic	Eosinophill Count	Quantitative	EUR	7:75114673-76931193	7	75820023	T	C	0.1148	-0.072541	0.003846	NA	NA	2.37e-79	78.626	718022	2	--	0.734047	Known	rs35033400	MODIFIER	Intron	CCL24	ENSG00000106178	ENST00000416943	NA	NA	0.73667
QTL_EOSINO	Hematopoietic	Eosinophill Count	Quantitative	EAS	7:75476791-76486787	7	75978290	C	T	0.4221	-0.02318	0.003759	NA	NA	6.98e-10	9.156	142724	3	---	0.629394	Known	rs4732513	MODIFIER	Intron	POR	ENSG00000127948	ENST00000461988	NA	NA	0.34033
QTL_EOSINO	Hematopoietic	Eosinophill Count	Quantitative	EUR	7:77176949-78246079	7	77708385	A	AT	0.4333	-0.016258	0.002613	NA	NA	4.91e-10	9.309	718022	2	--	0.905433	Known	rs67403786	MODIFIER	Intron	RSBN1L	ENSG00000187257	ENST00000334955	NA	NA	0.45414
QTL_EOSINO	Hematopoietic	Eosinophill Count	Quantitative	EUR	7:7464178-8594151	7	8016462	C	A	0.0581	-0.043048	0.005212	NA	NA	1.46e-16	15.834	718022	2	--	0.000896	Known	rs145954895	MODIFIER	Intron	GLCCI1	ENSG00000106415	ENST00000223145	NA	NA	0.05018
QTL_EOSINO	Hematopoietic	Eosinophill Count	Quantitative	AFR	7:80164271-81193122	7	80690622	G	C	0.0902	-0.066006	0.009606	NA	NA	6.36e-12	11.197	96710	2	--	0.277417	Known	rs28832309	MODIFIER	Intergenic	-	-	-	NA	NA	0.36501
QTL_EOSINO	Hematopoietic	Eosinophill Count	Quantitative	AFR	7:92093083-93337716	7	92779056	C	T	0.1891	-0.072615	0.006858	NA	NA	3.37e-26	25.472	96710	2	--	0.563726	Known	rs445	MODIFIER	Intron	CDK6	ENSG00000105810	ENST00000424848	NA	NA	1
QTL_EOSINO	Hematopoietic	Eosinophill Count	Quantitative	AMR	7:91944633-93279056	7	92779056	C	T	0.1538	-0.075754	0.010336	NA	NA	2.32e-13	12.635	43346	2	-+	0.050889	Known	rs445	MODIFIER	Intron	CDK6	ENSG00000105810	ENST00000424848	NA	NA	0.99272
QTL_EOSINO	Hematopoietic	Eosinophill Count	Quantitative	EAS	7:92023737-93436517	7	92779056	C	T	0.3124	-0.042692	0.004004	NA	NA	1.53e-26	25.816	142724	3	---	0.112949	Known	rs445	MODIFIER	Intron	CDK6	ENSG00000105810	ENST00000424848	NA	NA	0.98008
QTL_EOSINO	Hematopoietic	Eosinophill Count	Quantitative	EUR	7:91224033-93513715	7	92779056	C	T	0.1005	-0.082277	0.004078	NA	NA	1.60e-90	89.797	718022	2	--	0.000111	Known	rs445	MODIFIER	Intron	CDK6	ENSG00000105810	ENST00000424848	NA	NA	1
QTL_EOSINO	Hematopoietic	Eosinophill Count	Quantitative	EUR	7:98620002-99705563	7	99158974	C	T	0.7256	-0.022863	0.002771	NA	NA	1.57e-16	15.803	718022	2	--	0.178534	Known	rs6956283	MODIFIER	Intergenic	-	-	-	NA	NA	0.1973
QTL_EOSINO	Hematopoietic	Eosinophill Count	Quantitative	EUR	8:105069300-106069300	8	105569300	A	T	0.2849	-0.01544	0.002696	NA	NA	1.02e-8	7.99	718022	2	--	0.404317	Known	rs6993770	MODIFIER	Intron	ZFPM2	ENSG00000169946	ENST00000407775	NA	NA	0.50853
QTL_EOSINO	Hematopoietic	Eosinophill Count	Quantitative	EUR	8:9926092-11828373	8	11173426	T	C	0.4526	-0.015883	0.002739	NA	NA	6.68e-9	8.175	718022	2	--	0.177395	Known	rs7000132	MODIFIER	Intron	XKR6	ENSG00000171044	ENST00000416569	NA	NA	0.07742
QTL_EOSINO	Hematopoietic	Eosinophill Count	Quantitative	EUR	8:118288675-119675470	8	118827960	CA	C	0.5581	0.016494	0.002509	NA	NA	4.90e-11	10.31	718022	2	++	0.780723	Known	rs5894458	MODIFIER	Intron	SAMD12-AS1	ENSG00000281641	ENST00000625758	NA	NA	0.1339
QTL_EOSINO	Hematopoietic	Eosinophill Count	Quantitative	EAS	8:125017860-126056370	8	125541797	A	G	0.3489	-0.035027	0.003899	NA	NA	2.62e-19	18.582	142724	3	---	0.839596	Known	rs16900706	MODIFIER	Downstream gene	-	ENSG00000253111	ENST00000522815	NA	NA	0.2898
QTL_EOSINO	Hematopoietic	Eosinophill Count	Quantitative	EUR	8:124617106-127075353	8	126508130	C	T	0.0895	0.029532	0.004347	NA	NA	1.09e-11	10.961	718022	2	++	0.296786	Known	rs12550442	MODIFIER	Intron	-	ENSG00000253530	ENST00000664111	NA	NA	0.1454
QTL_EOSINO	Hematopoietic	Eosinophill Count	Quantitative	EAS	8:129016913-130182790	8	129587001	C	T	0.58	-0.036948	0.003765	NA	NA	9.84e-23	22.007	142724	3	---	0.101474	Known	rs7840212	MODIFIER	Intron	CCDC26	ENSG00000229140	ENST00000446592	NA	NA	0.6524
QTL_EOSINO	Hematopoietic	Eosinophill Count	Quantitative	EUR	8:127381855-130190565	8	129587001	C	T	0.3355	-0.049594	0.002617	NA	NA	4.36e-80	79.361	718022	2	--	0.000355	Known	rs7840212	MODIFIER	Intron	CCDC26	ENSG00000229140	ENST00000446592	NA	NA	1
QTL_EOSINO	Hematopoietic	Eosinophill Count	Quantitative	AFR	8:129084984-130091461	8	129588365	T	G	0.3052	-0.041687	0.006102	NA	NA	8.39e-12	11.076	96710	2	--	0.831226	Known	rs7008811	MODIFIER	Intron	CCDC26	ENSG00000229140	ENST00000446592	NA	NA	0.49838
QTL_EOSINO	Hematopoietic	Eosinophill Count	Quantitative	EUR	8:132556124-133675474	8	133093803	G	A	0.4779	0.017611	0.002452	NA	NA	6.85e-13	12.164	718022	2	++	0.798668	Known	rs17703832	MODIFIER	Intron	TG	ENSG00000042832	ENST00000220616	NA	NA	0.17163
QTL_EOSINO	Hematopoietic	Eosinophill Count	Quantitative	EUR	8:143405235-144847009	8	144103704	G	A	0.0743	0.064439	0.005156	NA	NA	7.67e-36	35.115	718022	2	++	0.124626	Known	rs34173062	MODERATE	Missense	SHARPIN	ENSG00000179526	ENST00000398712	c.50C>T	p.Ser17Phe	1
QTL_EOSINO	Hematopoietic	Eosinophill Count	Quantitative	EUR	8:21409729-24181020	8	23107206	G	A	0.6983	-0.046722	0.002748	NA	NA	7.91e-65	64.102	718022	2	--	6.01e-09	Known	rs4871849	MODIFIER	Intron	TNFRSF10C	ENSG00000173535	ENST00000356864	NA	NA	1
QTL_EOSINO	Hematopoietic	Eosinophill Count	Quantitative	EUR	8:26778107-27960908	8	27448642	G	A	0.454	-0.016306	0.002452	NA	NA	2.93e-11	10.533	718022	2	--	0.820713	Known	rs11776693	MODIFIER	Intron	PTK2B	ENSG00000120899	ENST00000346049	NA	NA	0.27551
QTL_EOSINO	Hematopoietic	Eosinophill Count	Quantitative	EUR	8:29921839-30927575	8	30421839	T	C	0.7341	0.018271	0.002884	NA	NA	2.37e-10	9.625	718022	2	++	0.585615	Known	rs6468341	MODIFIER	Intron	RBPMS	ENSG00000157110	ENST00000397323	NA	NA	0.1878
QTL_EOSINO	Hematopoietic	Eosinophill Count	Quantitative	EUR	8:42312939-44434625	8	43934625	A	T	0.0218	-0.066192	0.009105	NA	NA	3.60e-13	12.444	718022	2	--	0.592093	Known	rs367705866	MODIFIER	Intergenic	-	-	-	NA	NA	0.89941
QTL_EOSINO	Hematopoietic	Eosinophill Count	Quantitative	EUR	8:45485350-48935069	8	47739071	A	G	0.0382	-0.074745	0.006904	NA	NA	2.58e-27	26.588	718022	2	--	0.033826	Known	rs45577137	MODIFIER	Downstream gene	SPIDR	ENSG00000164808	ENST00000297423	NA	NA	1
QTL_EOSINO	Hematopoietic	Eosinophill Count	Quantitative	EAS	8:60179674-61394796	8	60727060	A	G	0.1787	-0.037965	0.004869	NA	NA	6.33e-15	14.199	142724	3	---	0.381453	Known	rs7460516	MODIFIER	Intron	CHD7	ENSG00000171316	ENST00000423902	NA	NA	0.10654
QTL_EOSINO	Hematopoietic	Eosinophill Count	Quantitative	EUR	8:59381400-61439293	8	60738272	A	T	0.1803	-0.044215	0.00324	NA	NA	2.12e-42	41.675	718022	2	--	0.001671	Known	rs7846314	MODIFIER	Intron	CHD7	ENSG00000171316	ENST00000423902	NA	NA	0.34579
QTL_EOSINO	Hematopoietic	Eosinophill Count	Quantitative	AFR	8:60224328-61368037	8	60775933	A	AT	0.3984	-0.04984	0.005923	NA	NA	3.94e-17	16.404	96710	2	--	0.34281	Known	rs11382482	MODIFIER	Intron	CHD7	ENSG00000171316	ENST00000423902	NA	NA	0.53694
QTL_EOSINO	Hematopoietic	Eosinophill Count	Quantitative	EUR	8:65279776-66544292	8	66030736	T	A	0.3275	-0.018299	0.002621	NA	NA	2.92e-12	11.535	718022	2	--	0.106558	Known	rs7002734	MODIFIER	Intron	DNAJC5B	ENSG00000147570	ENST00000276570	NA	NA	0.02691
QTL_EOSINO	Hematopoietic	Eosinophill Count	Quantitative	EUR	8:73443402-74495782	8	73943402	C	T	0.462	-0.014852	0.002472	NA	NA	1.88e-9	8.726	718022	2	--	0.823231	Known	rs6984825	MODIFIER	Downstream gene	ELOC	ENSG00000154582	ENST00000520242	NA	NA	0.24604
QTL_EOSINO	Hematopoietic	Eosinophill Count	Quantitative	EUR	8:77610314-79340775	8	78840775	C	T	0.6096	-0.014661	0.002548	NA	NA	8.72e-9	8.06	718022	2	--	0.313029	Known	rs4739140	MODIFIER	Intron	-	ENSG00000285744	ENST00000649603	NA	NA	0.25334
QTL_EOSINO	Hematopoietic	Eosinophill Count	Quantitative	EUR	8:79742431-80913966	8	80373524	T	C	0.6205	-0.022185	0.002528	NA	NA	1.70e-18	17.77	718022	2	--	0.064539	Known	rs6473226	MODIFIER	Intron	-	ENSG00000253238	ENST00000656157	NA	NA	0.05618
QTL_EOSINO	Hematopoietic	Eosinophill Count	Quantitative	EAS	8:79886573-80886850	8	80386573	G	A	0.6138	-0.021128	0.003853	NA	NA	4.17e-8	7.38	142724	3	--+	0.320813	Known	rs13274961	MODIFIER	Intron	-	ENSG00000253238	ENST00000656157	NA	NA	0.09272
QTL_EOSINO	Hematopoietic	Eosinophill Count	Quantitative	EUR	8:8502766-9826721	8	9320758	A	T	0.8814	-0.024285	0.003961	NA	NA	8.73e-10	9.059	718022	2	--	0.935057	Known	rs6984305	MODIFIER	Intron	PPP1R3B-DT	ENSG00000248538	ENST00000523246	NA	NA	0.1631
QTL_EOSINO	Hematopoietic	Eosinophill Count	Quantitative	EUR	8:94370137-95571733	8	94949135	G	GC	0.4288	-0.016938	0.002516	NA	NA	1.67e-11	10.777	718022	2	--	0.034294	Known	rs561010086	MODIFIER	Intron	TP53INP1	ENSG00000164938	ENST00000342697	NA	NA	0.50694
QTL_EOSINO	Hematopoietic	Eosinophill Count	Quantitative	EUR	9:110289621-111384031	9	110879503	T	A	0.3857	0.036193	0.00251	NA	NA	3.90e-47	46.409	718022	2	++	0.732787	Known	rs1751242	MODIFIER	Intron	LPAR1	ENSG00000198121	ENST00000683809	NA	NA	0.28877
QTL_EOSINO	Hematopoietic	Eosinophill Count	Quantitative	EAS	9:110380083-111380083	9	110880083	C	T	0.5676	0.035632	0.006509	NA	NA	4.39e-8	7.357	49661	2	+?+	0.878931	Known	rs573900	MODIFIER	Intron	LPAR1	ENSG00000198121	ENST00000683809	NA	NA	0.21722
QTL_EOSINO	Hematopoietic	Eosinophill Count	Quantitative	EUR	9:114273061-115436227	9	114915773	A	AG	0.4301	-0.032362	0.002622	NA	NA	5.35e-35	34.272	718022	2	--	0.000539	Known	rs3838334	MODIFIER	Intron	TNFSF8	ENSG00000106952	ENST00000223795	NA	NA	0.12428
QTL_EOSINO	Hematopoietic	Eosinophill Count	Quantitative	EUR	9:123929417-124930628	9	124430628	A	G	0.6606	-0.014166	0.002579	NA	NA	3.96e-8	7.403	718022	2	--	0.36642	Known	rs928549	MODIFIER	Intergenic	-	-	-	NA	NA	0.06598
QTL_EOSINO	Hematopoietic	Eosinophill Count	Quantitative	EUR	9:127263765-129221272	9	127774438	G	A	0.5688	-0.014908	0.002462	NA	NA	1.40e-9	8.853	718022	2	--	0.085462	Known	rs10760500	MODERATE	Missense	SH2D3C	ENSG00000095370	ENST00000314830	c.67C>T	p.Leu23Phe	0.15379
QTL_EOSINO	Hematopoietic	Eosinophill Count	Quantitative	AFR	9:132491306-133502624	9	132998173	A	T	0.1142	0.072585	0.009666	NA	NA	5.94e-14	13.226	96710	2	++	0.163243	Known	rs147526093	MODIFIER	Intergenic	-	-	-	NA	NA	0.91741
QTL_EOSINO	Hematopoietic	Eosinophill Count	Quantitative	EUR	9:131980755-134607579	9	133000647	G	A	0.063	0.076754	0.005072	NA	NA	9.83e-52	51.007	718022	2	++	0.543499	Known	rs4962035	MODIFIER	Intergenic	-	-	-	NA	NA	0.46619
QTL_EOSINO	Hematopoietic	Eosinophill Count	Quantitative	EUR	9:135877009-137003255	9	136493224	G	A	0.2754	0.022478	0.002782	NA	NA	6.49e-16	15.188	718022	2	++	0.00175	Known	rs12555241	MODIFIER	Downstream gene	NOTCH1	ENSG00000148400	ENST00000651671	NA	NA	0.09936
QTL_EOSINO	Hematopoietic	Eosinophill Count	Quantitative	EUR	9:16348792-17412844	9	16885019	G	A	0.5921	-0.015147	0.00253	NA	NA	2.14e-9	8.67	718022	2	--	0.181408	Known	rs12350739	MODIFIER	Intergenic	-	-	-	NA	NA	0.14072
QTL_EOSINO	Hematopoietic	Eosinophill Count	Quantitative	EUR	9:2014854-3121482	9	2608703	T	G	0.1862	0.022083	0.003199	NA	NA	5.09e-12	11.293	718022	2	++	0.655098	Known	rs1003046	MODIFIER	Intron	VLDLR-AS1	ENSG00000236404	ENST00000657742	NA	NA	0.07404
QTL_EOSINO	Hematopoietic	Eosinophill Count	Quantitative	EUR	9:21449528-22654067	9	21990458	C	T	0.7216	0.028683	0.002772	NA	NA	4.30e-25	24.367	718022	2	++	0.035333	Known	rs7036656	MODIFIER	Upstream gene	CDKN2B-AS1	ENSG00000240498	ENST00000650946	NA	NA	0.41825
QTL_EOSINO	Hematopoietic	Eosinophill Count	Quantitative	EUR	9:34326732-35603725	9	35098011	C	A	0.533	-0.015106	0.002475	NA	NA	1.04e-9	8.984	718022	2	--	0.243482	Known	rs634801	MODIFIER	Upstream gene	PIGO	ENSG00000165282	ENST00000378617	NA	NA	0.16004
QTL_EOSINO	Hematopoietic	Eosinophill Count	Quantitative	EUR	9:4240251-7378721	9	6197392	T	C	0.7359	-0.114111	0.002832	NA	NA	5.56e-355	354.255	718022	2	--	4.84e-05	Known	rs1888909	MODIFIER	Downstream gene	GTF3AP1	ENSG00000237274	ENST00000416942	NA	NA	0.99874
QTL_EOSINO	Hematopoietic	Eosinophill Count	Quantitative	EAS	9:4713687-6713148	9	6210099	T	C	0.9709	-0.066336	0.01103	NA	NA	1.81e-9	8.743	142724	3	---	0.365743	Known	rs3939286	MODIFIER	Intergenic	-	-	-	NA	NA	0.12836
QTL_EOSINO	Hematopoietic	Eosinophill Count	Quantitative	AMR	9:5693455-6713387	9	6213148	A	G	0.7704	-0.063457	0.009665	NA	NA	5.18e-11	10.286	43346	2	--	0.325933	Known	rs928412	MODIFIER	Upstream gene	IL33	ENSG00000137033	ENST00000682010	NA	NA	0.79383
QTL_EOSINO	Hematopoietic	Eosinophill Count	Quantitative	AFR	9:5522756-7124343	9	6256144	C	G	0.0375	-0.20539	0.014088	NA	NA	3.82e-48	47.418	96710	2	--	0.983806	Known	rs16924241	MODERATE	Missense	IL33	ENSG00000137033	ENST00000682010	c.789C>G	p.Ile263Met	1
QTL_EOSINO	Hematopoietic	Eosinophill Count	Quantitative	EUR	9:79048456-80142045	9	79608742	C	T	0.0301	0.043741	0.007367	NA	NA	2.90e-9	8.538	718022	2	++	0.022308	Known	rs116855556	MODIFIER	Intron	TLE4	ENSG00000106829	ENST00000376552	NA	NA	0.33829
QTL_EOSINO	Hematopoietic	Eosinophill Count	Quantitative	EUR	9:83220430-84548599	9	83850480	T	C	0.2538	0.020641	0.002821	NA	NA	2.54e-13	12.596	718022	2	++	0.860029	Known	rs9410887	MODIFIER	Intron	KIF27	ENSG00000165115	ENST00000297814	NA	NA	0.01699
QTL_EOSINO	Hematopoietic	Eosinophill Count	Quantitative	EUR	9:90614593-91903190	9	91365035	C	T	0.1815	-0.042702	0.003198	NA	NA	1.14e-40	39.942	718022	2	--	0.426114	Known	rs76179738	MODIFIER	Upstream gene	AUH	ENSG00000148090	ENST00000375731	NA	NA	0.18573
QTL_EOSINO	Hematopoietic	Eosinophill Count	Quantitative	EUR	9:454638-1460221	9	960221	G	C	0.1081	-0.021953	0.004011	NA	NA	4.42e-8	7.355	718022	2	--	0.37831	Known	rs17384966	MODIFIER	Intron	DMRT1	ENSG00000137090	ENST00000382276	NA	NA	0.51336
QTL_EOSINO	Hematopoietic	Eosinophill Count	Quantitative	EUR	9:97477842-98589138	9	98035315	G	A	0.2156	0.019638	0.002989	NA	NA	5.03e-11	10.299	718022	2	++	0.615882	Known	rs12554172	MODIFIER	Downstream gene	RNU6-918P	ENSG00000212521	ENST00000391219	NA	NA	0.06662
QTL_EOSINO	Hematopoietic	Eosinophill Count	Quantitative	EUR	10:102044910-103212218	10	102600127	C	T	0.3166	0.016995	0.002623	NA	NA	9.22e-11	10.035	718022	2	++	0.717635	Known	rs12762934	MODIFIER	Intron	SUFU	ENSG00000107882	ENST00000369902	NA	NA	0.29232
QTL_EOSINO	Hematopoietic	Eosinophill Count	Quantitative	EUR	10:109371507-110713031	10	109994875	T	C	0.1283	-0.032554	0.003691	NA	NA	1.15e-18	17.941	718022	2	--	0.07383	Known	rs17126931	MODIFIER	Intron	ADD3-AS1	ENSG00000203876	ENST00000627565	NA	NA	0.11263
QTL_EOSINO	Hematopoietic	Eosinophill Count	Quantitative	EUR	10:113088287-114199881	10	113588287	G	A	0.041	-0.061946	0.006233	NA	NA	2.83e-23	22.548	718022	2	--	0.052373	Known	rs7080536	MODERATE	Missense	HABP2	ENSG00000148702	ENST00000351270	c.1601G>A	p.Gly534Glu	1
QTL_EOSINO	Hematopoietic	Eosinophill Count	Quantitative	EUR	10:124402593-125427469	10	124903953	C	T	0.1892	0.017621	0.003148	NA	NA	2.17e-8	7.663	718022	2	++	0.681075	Known	rs7081640	MODIFIER	Intergenic	-	-	-	NA	NA	0.06758
QTL_EOSINO	Hematopoietic	Eosinophill Count	Quantitative	EUR	10:131417499-132471832	10	131939088	A	G	0.2371	0.017034	0.003028	NA	NA	1.85e-8	7.733	718022	2	++	0.114039	Known	rs11599591	MODIFIER	Intron	PPP2R2D	ENSG00000175470	ENST00000455566	NA	NA	0.11752
QTL_EOSINO	Hematopoietic	Eosinophill Count	Quantitative	EUR	10:22073787-23158097	10	22598130	G	A	0.0975	-0.025954	0.004142	NA	NA	3.70e-10	9.431	718022	2	--	0.649348	Known	rs12254366	MODIFIER	Intron	PIP4K2A	ENSG00000150867	ENST00000376573	NA	NA	0.57134
QTL_EOSINO	Hematopoietic	Eosinophill Count	Quantitative	EUR	10:24395355-25437554	10	24934438	G	C	0.3591	-0.019809	0.002577	NA	NA	1.51e-14	13.822	718022	2	--	0.46114	Known	rs11818463	MODIFIER	Intron	PRTFDC1	ENSG00000099256	ENST00000320152	NA	NA	0.24166
QTL_EOSINO	Hematopoietic	Eosinophill Count	Quantitative	EUR	10:25884557-26969647	10	26438309	T	A	0.593	-0.041646	0.00251	NA	NA	7.96e-62	61.099	718022	2	--	0.022081	Known	rs1335540	MODIFIER	Upstream gene	APBB1IP	ENSG00000077420	ENST00000376236	NA	NA	0.15771
QTL_EOSINO	Hematopoietic	Eosinophill Count	Quantitative	AFR	10:25923092-26969545	10	26454922	A	G	0.3198	-0.053214	0.006299	NA	NA	2.96e-17	16.528	96710	2	--	0.669673	Known	rs4749142	MODIFIER	Intron	APBB1IP	ENSG00000077420	ENST00000376236	NA	NA	0.13957
QTL_EOSINO	Hematopoietic	Eosinophill Count	Quantitative	EUR	10:27936788-29207192	10	28492438	G	A	0.7632	0.046885	0.002932	NA	NA	1.48e-57	56.829	718022	2	++	0.563343	Known	rs2807742	MODIFIER	Intron	LINC02652	ENSG00000237128	ENST00000421132	NA	NA	0.10466
QTL_EOSINO	Hematopoietic	Eosinophill Count	Quantitative	AFR	10:32009239-33604368	10	32907063	G	A	0.0162	-0.140556	0.021238	NA	NA	3.64e-11	10.439	96710	2	--	0.8216	Known	rs146208097	MODIFIER	Intron	ITGB1	ENSG00000150093	ENST00000302278	NA	NA	0.16925
QTL_EOSINO	Hematopoietic	Eosinophill Count	Quantitative	EUR	10:34479204-35763720	10	35227971	T	G	0.3459	0.017328	0.002581	NA	NA	1.90e-11	10.722	718022	2	++	0.334701	Known	rs12769420	MODIFIER	Intron	LINC02634	ENSG00000233200	ENST00000439198	NA	NA	0.01831
QTL_EOSINO	Hematopoietic	Eosinophill Count	Quantitative	EUR	10:43863420-46036287	10	44369703	G	A	0.0975	-0.039053	0.004159	NA	NA	6.00e-21	20.222	718022	2	--	0.873196	Known	rs17883339	MODIFIER	Downstream gene	CXCL12	ENSG00000107562	ENST00000374429	NA	NA	0.15336
QTL_EOSINO	Hematopoietic	Eosinophill Count	Quantitative	EUR	10:5491086-7185576	10	6032488	G	C	0.4879	0.024504	0.002473	NA	NA	3.82e-23	22.418	718022	2	++	0.138444	Known	rs4747846	MODIFIER	Intron	IL2RA	ENSG00000134460	ENST00000379959	NA	NA	0.74963
QTL_EOSINO	Hematopoietic	Eosinophill Count	Quantitative	EAS	10:62044156-63333983	10	62637778	T	C	0.4767	-0.050105	0.003724	NA	NA	2.89e-41	40.539	142724	3	---	0.014113	Known	rs16917546	MODIFIER	Intron	LINC02929	ENSG00000285551	ENST00000395251	NA	NA	0.32358
QTL_EOSINO	Hematopoietic	Eosinophill Count	Quantitative	AFR	10:62127348-63181487	10	62638706	C	T	0.1206	-0.059133	0.008825	NA	NA	2.08e-11	10.683	96710	2	--	0.210467	Known	rs10995251	MODIFIER	Intron	LINC02929	ENSG00000285551	ENST00000395251	NA	NA	0.28129
QTL_EOSINO	Hematopoietic	Eosinophill Count	Quantitative	EUR	10:61961212-64349026	10	62642673	G	A	0.3667	-0.046112	0.002567	NA	NA	3.77e-72	71.424	718022	2	--	5.83e-06	Known	rs10995255	MODIFIER	Intron	LINC02929	ENSG00000285551	ENST00000395251	NA	NA	0.29949
QTL_EOSINO	Hematopoietic	Eosinophill Count	Quantitative	AMR	10:62130152-63378229	10	62860929	C	A	0.2204	0.058125	0.009468	NA	NA	8.30e-10	9.081	43346	2	+-	0.150833	Known	rs1509960	MODIFIER	Intron	-	ENSG00000289487	ENST00000493899	NA	NA	0.13259
QTL_EOSINO	Hematopoietic	Eosinophill Count	Quantitative	EUR	10:68545625-69545625	10	69045625	G	A	0.0333	0.038436	0.007022	NA	NA	4.41e-8	7.356	718022	2	++	0.600246	Known	rs10998536	MODIFIER	Downstream gene	KIFBP	ENSG00000198954	ENST00000635971	NA	NA	0.34638
QTL_EOSINO	Hematopoietic	Eosinophill Count	Quantitative	EUR	10:78740763-79756139	10	79245191	C	T	0.4858	0.014099	0.00248	NA	NA	1.31e-8	7.884	718022	2	++	0.25415	Known	rs11002889	MODIFIER	Intron	ZMIZ1	ENSG00000108175	ENST00000334512	NA	NA	0.15382
QTL_EOSINO	Hematopoietic	Eosinophill Count	Quantitative	EAS	10:7549067-9630270	10	8073399	C	A	0.5024	-0.03559	0.003721	NA	NA	1.13e-21	20.948	142724	3	---	0.000501	Known	rs10905284	MODIFIER	Intron	GATA3	ENSG00000107485	ENST00000379328	NA	NA	0.95063
QTL_EOSINO	Hematopoietic	Eosinophill Count	Quantitative	AFR	10:8077876-9077876	10	8577876	G	A	0.096	-0.05525	0.009929	NA	NA	2.63e-8	7.58	96710	2	--	0.26525	Known	rs78700368	MODIFIER	Intergenic	-	-	-	NA	NA	0.67929
QTL_EOSINO	Hematopoietic	Eosinophill Count	Quantitative	EAS	10:87378379-88463585	10	87878379	AT	A	0.164	0.029042	0.005067	NA	NA	9.95e-9	8.002	142724	3	+++	0.001326	Known	rs79812451	MODIFIER	Intron	PTEN	ENSG00000171862	ENST00000371953	NA	NA	0.23507
QTL_EOSINO	Hematopoietic	Eosinophill Count	Quantitative	EUR	10:87325846-88559229	10	87879299	AG	A	0.3937	0.030633	0.00256	NA	NA	5.35e-33	32.271	718022	2	++	0.611538	Known	rs11355437	MODIFIER	Intron	PTEN	ENSG00000171862	ENST00000371953	NA	NA	0.35165
QTL_EOSINO	Hematopoietic	Eosinophill Count	Quantitative	EUR	10:88572234-89634843	10	89088319	ATAG	A	0.1954	0.022469	0.003124	NA	NA	6.37e-13	12.196	718022	2	++	0.251265	Known	rs10618076	MODIFIER	Intergenic	-	-	-	NA	NA	0.34521
QTL_EOSINO	Hematopoietic	Eosinophill Count	Quantitative	EUR	10:7532048-10495403	10	9010183	GT	G	0.3656	-0.055683	0.002625	NA	NA	7.31e-100	99.136	718022	2	--	0.639672	Known	rs11335221	MODIFIER	Intergenic	-	-	-	NA	NA	0.54077
QTL_EOSINO	Hematopoietic	Eosinophill Count	Quantitative	EUR	10:91943148-93586336	10	92672243	C	T	0.4444	-0.033157	0.002479	NA	NA	8.45e-41	40.073	718022	2	--	0.397638	Known	rs2497318	MODIFIER	Upstream gene	EIF2S2P3	ENSG00000236493	ENST00000428356	NA	NA	0.47742
QTL_EOSINO	Hematopoietic	Eosinophill Count	Quantitative	EUR	10:286149-1612851	10	921355	C	T	0.2341	0.044608	0.002887	NA	NA	7.39e-54	53.131	718022	2	++	0.052739	Known	rs12761424	MODIFIER	Intron	LARP4B	ENSG00000107929	ENST00000316157	NA	NA	0.08448
QTL_EOSINO	Hematopoietic	Eosinophill Count	Quantitative	EUR	10:95593851-97912994	10	97336454	A	AT	0.6012	0.019987	0.002659	NA	NA	5.62e-14	13.251	718022	2	++	0.450392	Known	rs35815893	MODIFIER	Upstream gene	FRAT2	ENSG00000181274	ENST00000371019	NA	NA	0.08825
QTL_EOSINO	Hematopoietic	Eosinophill Count	Quantitative	EUR	11:100248595-101272692	11	100765133	A	G	0.2969	0.01555	0.002676	NA	NA	6.21e-9	8.207	718022	2	++	0.711535	Known	rs7942588	MODIFIER	Intron	ARHGAP42	ENSG00000165895	ENST00000298815	NA	NA	0.04025
QTL_EOSINO	Hematopoietic	Eosinophill Count	Quantitative	EAS	11:107650478-108966985	11	108246608	C	T	0.474	0.023116	0.003713	NA	NA	4.79e-10	9.319	142724	3	+++	0.805558	Known	rs600931	MODIFIER	Intron	ATM	ENSG00000149311	ENST00000675843	NA	NA	0.02294
QTL_EOSINO	Hematopoietic	Eosinophill Count	Quantitative	EUR	11:107494281-109028822	11	108270182	C	T	0.5548	0.030469	0.002478	NA	NA	9.54e-35	34.02	718022	2	++	0.050332	Known	rs637064	MODIFIER	Intron	ATM	ENSG00000149311	ENST00000675843	NA	NA	0.02139
QTL_EOSINO	Hematopoietic	Eosinophill Count	Quantitative	AFR	11:107645057-108995722	11	108357415	G	T	0.3694	0.052101	0.005788	NA	NA	2.23e-19	18.653	96710	2	++	0.632144	Known	rs227050	MODIFIER	Intron	ATM	ENSG00000149311	ENST00000675843	NA	NA	0.05078
QTL_EOSINO	Hematopoietic	Eosinophill Count	Quantitative	EUR	11:110826133-112276360	11	111378255	A	T	0.6872	-0.020607	0.002671	NA	NA	1.21e-14	13.918	718022	2	--	0.030799	Known	rs6421552	MODIFIER	Intron	POU2AF1	ENSG00000110777	ENST00000393067	NA	NA	0.09578
QTL_EOSINO	Hematopoietic	Eosinophill Count	Quantitative	AMR	11:116252943-117252943	11	116752943	C	T	0.5469	0.044371	0.007629	NA	NA	6.02e-9	8.22	43346	2	++	0.738989	Known	rs180327	MODIFIER	Intron	BUD13	ENSG00000137656	ENST00000260210	NA	NA	0.45743
QTL_EOSINO	Hematopoietic	Eosinophill Count	Quantitative	EAS	11:116225458-117414367	11	116780399	C	T	0.4635	0.022096	0.003756	NA	NA	4.03e-9	8.394	142724	3	+++	0.780817	Known	rs11604424	MODIFIER	Intron	ZPR1	ENSG00000109917	ENST00000227322	NA	NA	0.2622
QTL_EOSINO	Hematopoietic	Eosinophill Count	Quantitative	EUR	11:116150788-117723875	11	116969222	G	A	0.0557	0.053616	0.005323	NA	NA	7.31e-24	23.136	718022	2	++	0.927421	Known	rs12272305	MODIFIER	Intron	SIK3	ENSG00000160584	ENST00000445177	NA	NA	0.01856
QTL_EOSINO	Hematopoietic	Eosinophill Count	Quantitative	EUR	11:118290689-119348020	11	118830309	G	A	0.2011	0.017403	0.00306	NA	NA	1.29e-8	7.889	718022	2	++	0.371038	Known	rs79504890	MODIFIER	Downstream gene	SETP16	ENSG00000254621	ENST00000531054	NA	NA	0.05715
QTL_EOSINO	Hematopoietic	Eosinophill Count	Quantitative	EUR	11:125688474-126937177	11	126327131	G	T	0.2345	0.025951	0.00289	NA	NA	2.72e-19	18.566	718022	2	++	0.970905	Known	rs604255	MODIFIER	Intron	DCPS	ENSG00000110063	ENST00000263579	NA	NA	0.1375
QTL_EOSINO	Hematopoietic	Eosinophill Count	Quantitative	EUR	11:127754056-129263414	11	128315955	G	C	0.4911	0.029491	0.002491	NA	NA	2.45e-32	31.61	718022	2	++	0.954802	Known	rs10893844	MODIFIER	Intergenic	-	-	-	NA	NA	0.20239
QTL_EOSINO	Hematopoietic	Eosinophill Count	Quantitative	EAS	11:127927423-128959064	11	128452727	T	C	0.3922	0.021552	0.003803	NA	NA	1.45e-8	7.838	142724	3	+++	0.081694	Known	rs61432431	MODIFIER	Intergenic	-	-	-	NA	NA	0.09173
QTL_EOSINO	Hematopoietic	Eosinophill Count	Quantitative	AFR	11:128216367-129216367	11	128716367	G	C	0.3415	-0.03299	0.006047	NA	NA	4.88e-8	7.312	96710	2	--	0.167445	Known	rs668248	MODIFIER	Intron	FLI1	ENSG00000151702	ENST00000527786	NA	NA	0.44092
QTL_EOSINO	Hematopoietic	Eosinophill Count	Quantitative	EUR	11:16546341-17784103	11	17278215	A	G	0.5765	0.014173	0.00249	NA	NA	1.26e-8	7.901	718022	2	++	0.129141	Known	rs214080	MODIFIER	Intron	NUCB2	ENSG00000070081	ENST00000529010	NA	NA	0.0709
QTL_EOSINO	Hematopoietic	Eosinophill Count	Quantitative	EUR	11:1793355-3581137	11	2934699	C	T	0.2143	0.027087	0.003023	NA	NA	3.24e-19	18.49	718022	2	++	0.865644	Known	rs11024646	MODIFIER	Intergenic	-	-	-	NA	NA	0.1806
QTL_EOSINO	Hematopoietic	Eosinophill Count	Quantitative	AFR	11:1-809508	11	309127	A	G	0.5603	0.043608	0.005442	NA	NA	1.12e-15	14.952	96710	2	++	0.038616	Known	rs1059091	MODIFIER	Upstream gene	IFITM1	ENSG00000185885	ENST00000408968	NA	NA	0.994
QTL_EOSINO	Hematopoietic	Eosinophill Count	Quantitative	EUR	11:1-1648422	11	309127	A	G	0.3224	0.050168	0.00261	NA	NA	2.45e-82	81.611	718022	2	++	0.111947	Known	rs1059091	MODIFIER	Upstream gene	IFITM1	ENSG00000185885	ENST00000408968	NA	NA	1
QTL_EOSINO	Hematopoietic	Eosinophill Count	Quantitative	EAS	11:1-834687	11	325244	C	A	0.5478	-0.03679	0.003841	NA	NA	9.87e-22	21.006	142724	3	---	0.718887	Known	rs11246066	MODIFIER	Upstream gene	IFITM3	ENSG00000142089	ENST00000399808	NA	NA	0.31082
QTL_EOSINO	Hematopoietic	Eosinophill Count	Quantitative	EUR	11:33346499-34382063	11	33882063	C	T	0.0278	-0.052894	0.007556	NA	NA	2.55e-12	11.593	718022	2	--	0.261234	Known	rs75395676	MODIFIER	Intron	LMO2	ENSG00000135363	ENST00000257818	NA	NA	0.20541
QTL_EOSINO	Hematopoietic	Eosinophill Count	Quantitative	EUR	11:45849086-51236854	11	47371667	T	TA	0.2565	-0.027135	0.003072	NA	NA	1.02e-18	17.992	718022	2	--	0.73985	Known	rs202084665	MODIFIER	Intron	SPI1	ENSG00000066336	ENST00000378538	NA	NA	0.55938
QTL_EOSINO	Hematopoietic	Eosinophill Count	Quantitative	EAS	11:56777511-57917784	11	57376883	G	T	0.0306	-0.092369	0.010871	NA	NA	1.95e-17	16.71	140094	2	--?	0.064279	Known	rs115707133	HIGH	Stop gained	PRG3	ENSG00000156575	ENST00000287143	c.645C>A	p.Cys215Ter	1
QTL_EOSINO	Hematopoietic	Eosinophill Count	Quantitative	EUR	11:54692100-58371545	11	57378752	A	G	0.0782	-0.074344	0.004544	NA	NA	3.64e-60	59.439	718022	2	--	0.021524	Known	rs34108746	MODERATE	Missense	PRG3	ENSG00000156575	ENST00000287143	c.436T>C	p.Tyr146His	1
QTL_EOSINO	Hematopoietic	Eosinophill Count	Quantitative	EUR	11:60525858-62391328	11	61803876	C	G	0.3075	-0.026057	0.002635	NA	NA	4.66e-23	22.332	718022	2	--	0.382276	Known	rs174548	MODIFIER	Intron	FADS1	ENSG00000149485	ENST00000350997	NA	NA	0.11368
QTL_EOSINO	Hematopoietic	Eosinophill Count	Quantitative	EAS	11:64974844-66287031	11	65786021	C	A	0.1027	-0.036452	0.006136	NA	NA	2.84e-9	8.547	142724	3	---	0.125395	Known	rs12287832	MODIFIER	Upstream gene	OVOL1	ENSG00000172818	ENST00000335987	NA	NA	0.13427
QTL_EOSINO	Hematopoietic	Eosinophill Count	Quantitative	AMR	11:65306116-66409045	11	65867625	A	AG	0.3738	0.047246	0.008002	NA	NA	3.54e-9	8.451	43346	2	++	0.239251	Known	rs35856478	MODIFIER	Intron	EFEMP2	ENSG00000172638	ENST00000307998	NA	NA	0.14361
QTL_EOSINO	Hematopoietic	Eosinophill Count	Quantitative	EUR	11:63736765-66793762	11	65908666	C	T	0.5403	0.038248	0.002481	NA	NA	1.27e-53	52.896	718022	2	++	0.179171	Known	rs590871	MODIFIER	Intergenic	-	-	-	NA	NA	0.35552
QTL_EOSINO	Hematopoietic	Eosinophill Count	Quantitative	EUR	11:68104190-69161905	11	68642696	A	G	0.7172	0.015079	0.002762	NA	NA	4.78e-8	7.321	718022	2	++	0.935792	Known	rs10791986	MODIFIER	Intergenic	-	-	-	NA	NA	0.01929
QTL_EOSINO	Hematopoietic	Eosinophill Count	Quantitative	EUR	11:69630375-70650489	11	70135485	C	A	0.6006	0.017351	0.00253	NA	NA	6.98e-12	11.156	718022	2	++	0.194014	Known	rs7947793	MODIFIER	Intron	ANO1	ENSG00000131620	ENST00000355303	NA	NA	0.36319
QTL_EOSINO	Hematopoietic	Eosinophill Count	Quantitative	EUR	11:72734975-73741451	11	73235095	G	C	0.2395	0.017702	0.002858	NA	NA	5.87e-10	9.231	718022	2	++	0.215644	Known	rs3741156	MODERATE	Missense	P2RY2	ENSG00000175591	ENST00000393597	c.936G>C	p.Arg312Ser	0.91159
QTL_EOSINO	Hematopoietic	Eosinophill Count	Quantitative	EAS	11:76070549-77123360	11	76582026	C	T	0.411	0.03296	0.003782	NA	NA	2.91e-18	17.536	142724	3	+++	0.507262	Known	rs7114362	MODIFIER	Intergenic	-	-	-	NA	NA	0.56766
QTL_EOSINO	Hematopoietic	Eosinophill Count	Quantitative	EUR	11:75772470-77211660	11	76582714	G	A	0.4734	0.052274	0.00246	NA	NA	3.33e-100	99.478	718022	2	++	0.013585	Known	rs7936323	MODIFIER	Intergenic	-	-	-	NA	NA	0.3008
QTL_EOSINO	Hematopoietic	Eosinophill Count	Quantitative	EUR	11:9334977-10347293	11	9834977	A	G	0.753	-0.016697	0.002884	NA	NA	7.06e-9	8.151	718022	2	--	0.360354	Known	rs4243951	MODIFIER	Intron	SBF2	ENSG00000133812	ENST00000256190	NA	NA	0.75053
QTL_EOSINO	Hematopoietic	Eosinophill Count	Quantitative	AFR	12:100868498-101907119	12	101404199	G	A	0.2812	0.034403	0.006194	NA	NA	2.79e-8	7.555	96710	2	++	0.380209	Known	rs7306810	MODIFIER	Intron	ARL1	ENSG00000120805	ENST00000261636	NA	NA	0.14474
QTL_EOSINO	Hematopoietic	Eosinophill Count	Quantitative	AFR	12:108506185-109506185	12	109006185	T	C	0.1972	0.03929	0.00719	NA	NA	4.64e-8	7.333	96710	2	++	0.480442	Known	rs11065632	MODIFIER	Intron	SVOP	ENSG00000166111	ENST00000610966	NA	NA	0.59957
QTL_EOSINO	Hematopoietic	Eosinophill Count	Quantitative	EAS	12:110918869-111995741	12	111418869	C	T	0.0364	0.061764	0.01108	NA	NA	2.48e-8	7.605	140094	2	++?	0.971238	Known	rs78894077	MODERATE	Missense	SH2B3	ENSG00000111252	ENST00000341259	c.724C>T	p.Pro242Ser	0.65872
QTL_EOSINO	Hematopoietic	Eosinophill Count	Quantitative	AMR	12:107818481-113482282	12	111446804	T	C	0.693	-0.109393	0.008264	NA	NA	5.34e-40	39.272	43346	2	--	0.166261	Known	rs3184504	MODERATE	Missense	SH2B3	ENSG00000111252	ENST00000341259	c.784T>C	p.Trp262Arg	0.24661
QTL_EOSINO	Hematopoietic	Eosinophill Count	Quantitative	EUR	12:108630992-113330014	12	111446804	T	C	0.5138	-0.115186	0.002435	NA	NA	2.07e-488	487.683	718022	2	--	9.3e-06	Known	rs3184504	MODERATE	Missense	SH2B3	ENSG00000111252	ENST00000341259	c.784T>C	p.Trp262Arg	0.74512
QTL_EOSINO	Hematopoietic	Eosinophill Count	Quantitative	AFR	12:110343832-113520120	12	111535554	A	G	0.9183	-0.11517	0.010393	NA	NA	1.54e-28	27.812	96710	2	--	0.144214	Known	rs597808	MODIFIER	Intron	ATXN2	ENSG00000204842	ENST00000673436	NA	NA	0.31789
QTL_EOSINO	Hematopoietic	Eosinophill Count	Quantitative	AMR	12:115427490-116438865	12	115927490	G	T	0.11	-0.079746	0.014025	NA	NA	1.30e-8	7.886	43346	2	--	0.760593	Known	rs76119283	MODIFIER	Intergenic	-	-	-	NA	NA	0.49527
QTL_EOSINO	Hematopoietic	Eosinophill Count	Quantitative	EUR	12:116387162-117399449	12	116899298	T	C	0.1018	-0.02785	0.004089	NA	NA	9.70e-12	11.013	718022	2	--	0.81256	Known	rs113844630	MODIFIER	Intergenic	-	-	-	NA	NA	0.13523
QTL_EOSINO	Hematopoietic	Eosinophill Count	Quantitative	AMR	12:116701857-117701857	12	117201857	C	T	0.1501	-0.066588	0.012077	NA	NA	3.52e-8	7.454	43346	2	-+	0.090921	Known	rs2893706	MODIFIER	Intergenic	-	-	-	NA	NA	0.67599
QTL_EOSINO	Hematopoietic	Eosinophill Count	Quantitative	EUR	12:120249754-124496254	12	123220022	C	T	0.7973	0.03106	0.003072	NA	NA	4.95e-24	23.305	718022	2	++	0.202933	Known	rs2695480	MODIFIER	Intron	MPHOSPH9	ENSG00000051825	ENST00000606320	NA	NA	0.07631
QTL_EOSINO	Hematopoietic	Eosinophill Count	Quantitative	EUR	12:13917517-14977922	12	14417517	G	A	0.4945	-0.013513	0.002449	NA	NA	3.43e-8	7.464	718022	2	--	0.706859	Known	rs7956414	MODIFIER	Intron	ATF7IP	ENSG00000171681	ENST00000261168	NA	NA	0.11228
QTL_EOSINO	Hematopoietic	Eosinophill Count	Quantitative	EUR	12:31440178-32493795	12	31990235	C	A	0.7797	-0.029721	0.002951	NA	NA	7.38e-24	23.132	718022	2	--	0.185555	Known	rs4931002	MODIFIER	Intron	RESF1	ENSG00000174718	ENST00000312561	NA	NA	0.22477
QTL_EOSINO	Hematopoietic	Eosinophill Count	Quantitative	EAS	12:3709557-4709557	12	4209557	C	T	0.1947	0.026445	0.00472	NA	NA	2.11e-8	7.676	142724	3	+++	0.924957	Known	rs12820863	MODIFIER	Downstream gene	-	ENSG00000289105	ENST00000689188	NA	NA	0.99448
QTL_EOSINO	Hematopoietic	Eosinophill Count	Quantitative	EUR	12:3462735-4731409	12	4209557	C	T	0.3408	0.028261	0.002715	NA	NA	2.25e-25	24.648	718022	2	++	0.137944	Known	rs12820863	MODIFIER	Downstream gene	-	ENSG00000289105	ENST00000689188	NA	NA	0.99633
QTL_EOSINO	Hematopoietic	Eosinophill Count	Quantitative	EUR	12:45516809-46684227	12	46180005	C	G	0.1716	-0.018662	0.003245	NA	NA	8.87e-9	8.052	718022	2	--	0.95763	Known	rs12581511	MODIFIER	Downstream gene	SLC38A1	ENSG00000111371	ENST00000398637	NA	NA	0.24537
QTL_EOSINO	Hematopoietic	Eosinophill Count	Quantitative	EAS	12:46061164-47102673	12	46561164	T	A	0.2153	0.025887	0.004543	NA	NA	1.21e-8	7.917	142724	3	+++	0.650431	Known	rs79280965	MODIFIER	Intron	-	ENSG00000272369	ENST00000607353	NA	NA	0.08284
QTL_EOSINO	Hematopoietic	Eosinophill Count	Quantitative	EUR	12:47488790-48497272	12	47995240	C	T	0.363	-0.015102	0.002567	NA	NA	4.03e-9	8.395	718022	2	--	0.363564	Known	rs10875716	MODIFIER	Intron	COL2A1	ENSG00000139219	ENST00000380518	NA	NA	0.24644
QTL_EOSINO	Hematopoietic	Eosinophill Count	Quantitative	EUR	12:49481705-51323401	12	50256274	T	C	0.6456	0.016917	0.00258	NA	NA	5.49e-11	10.26	718022	2	++	0.446024	Known	rs2160994	MODIFIER	Intron	LIMA1	ENSG00000050405	ENST00000341247	NA	NA	0.17485
QTL_EOSINO	Hematopoietic	Eosinophill Count	Quantitative	EUR	12:52146627-53197782	12	52650919	C	A	0.4456	0.01658	0.002499	NA	NA	3.25e-11	10.488	718022	2	++	0.781495	Known	rs760067	MODIFIER	Intron	KRT2	ENSG00000172867	ENST00000309680	NA	NA	0.24632
QTL_EOSINO	Hematopoietic	Eosinophill Count	Quantitative	EUR	12:53792096-54822000	12	54292096	C	T	0.0742	-0.045782	0.004882	NA	NA	6.74e-21	20.171	718022	2	--	0.039586	Known	rs35979828	MODIFIER	Downstream gene	NFE2	ENSG00000123405	ENST00000435572	NA	NA	1
QTL_EOSINO	Hematopoietic	Eosinophill Count	Quantitative	EUR	12:55460488-57948505	12	57099944	T	G	0.1072	-0.057388	0.003952	NA	NA	8.89e-48	47.051	718022	2	--	0.517224	Known	rs3024971	MODIFIER	Intron	STAT6	ENSG00000166888	ENST00000300134	NA	NA	0.83734
QTL_EOSINO	Hematopoietic	Eosinophill Count	Quantitative	EUR	12:5830843-7503757	12	6393576	G	A	0.4233	-0.025631	0.002469	NA	NA	3.02e-25	24.52	718022	2	--	0.265809	Known	rs11616188	MODIFIER	Downstream gene	LTBR	ENSG00000111321	ENST00000228918	NA	NA	0.53895
QTL_EOSINO	Hematopoietic	Eosinophill Count	Quantitative	EUR	12:61677765-62948447	12	62273946	T	C	0.1151	-0.026367	0.003899	NA	NA	1.36e-11	10.868	718022	2	--	0.568001	Known	rs7296326	MODIFIER	Intron	USP15	ENSG00000135655	ENST00000280377	NA	NA	0.03991
QTL_EOSINO	Hematopoietic	Eosinophill Count	Quantitative	EUR	12:69686147-70741967	12	70210028	G	C	0.5199	-0.016413	0.002453	NA	NA	2.22e-11	10.654	718022	2	--	0.159765	Known	rs1114209	MODIFIER	Intron	PRANCR	ENSG00000257815	ENST00000549419	NA	NA	0.14126
QTL_EOSINO	Hematopoietic	Eosinophill Count	Quantitative	EUR	12:8391844-10992114	12	8914017	C	T	0.6544	-0.020936	0.002604	NA	NA	8.99e-16	15.046	718022	2	--	0.084813	Known	rs3809218	MODIFIER	Upstream gene	PHC1	ENSG00000111752	ENST00000544916	NA	NA	0.07038
QTL_EOSINO	Hematopoietic	Eosinophill Count	Quantitative	EUR	12:88630789-90023741	12	89200183	T	C	0.2371	0.018306	0.002943	NA	NA	4.97e-10	9.304	718022	2	++	0.493871	Known	rs10777156	MODIFIER	Intron	LINC02458	ENSG00000246363	ENST00000549278	NA	NA	0.08983
QTL_EOSINO	Hematopoietic	Eosinophill Count	Quantitative	EUR	12:91604123-92738731	12	92127422	C	T	0.5313	-0.030025	0.002462	NA	NA	3.29e-34	33.483	718022	2	--	0.495096	Known	rs10859277	MODIFIER	Intron	LINC01619	ENSG00000257242	ENST00000549802	NA	NA	0.07705
QTL_EOSINO	Hematopoietic	Eosinophill Count	Quantitative	EUR	12:93643027-94739157	12	94143027	G	C	0.383	-0.018785	0.002582	NA	NA	3.45e-13	12.462	718022	2	--	0.355729	Known	rs3858607	MODIFIER	Downstream gene	-	ENSG00000257360	ENST00000548294	NA	NA	0.99177
QTL_EOSINO	Hematopoietic	Eosinophill Count	Quantitative	EUR	12:95910658-96919695	12	96417600	T	C	0.4098	0.016578	0.002545	NA	NA	7.32e-11	10.135	718022	2	++	0.468588	Known	rs10745762	MODIFIER	Downstream gene	-	ENSG00000258272	ENST00000548740	NA	NA	0.23576
QTL_EOSINO	Hematopoietic	Eosinophill Count	Quantitative	EUR	13:108642794-110972332	13	109157274	A	C	0.6497	-0.016368	0.002621	NA	NA	4.24e-10	9.373	718022	2	--	0.812511	Known	rs11618532	MODIFIER	Intron	MYO16	ENSG00000041515	ENST00000457511	NA	NA	0.3375
QTL_EOSINO	Hematopoietic	Eosinophill Count	Quantitative	EUR	13:113484319-114799067	13	114172165	AG	A	0.3667	-0.019204	0.002541	NA	NA	4.10e-14	13.387	718022	2	--	0.631209	Known	rs57472110	MODIFIER	Downstream gene	-	ENSG00000283347	ENST00000637433	NA	NA	0.1532
QTL_EOSINO	Hematopoietic	Eosinophill Count	Quantitative	EUR	13:29988053-31005047	13	30496075	T	C	0.9823	0.07445	0.009386	NA	NA	2.16e-15	14.666	718022	2	++	0.396283	Known	rs9579583	MODIFIER	Intron	HMGB1	ENSG00000189403	ENST00000405805	NA	NA	0.58009
QTL_EOSINO	Hematopoietic	Eosinophill Count	Quantitative	AFR	13:29946952-31008264	13	30500985	AT	A	0.4021	0.060702	0.005782	NA	NA	8.78e-26	25.056	96710	2	++	0.707419	Known	rs34239535	MODIFIER	Intron	HMGB1	ENSG00000189403	ENST00000405805	NA	NA	0.26176
QTL_EOSINO	Hematopoietic	Eosinophill Count	Quantitative	EUR	13:31676616-32714088	13	32181608	C	A	0.4029	-0.016179	0.002551	NA	NA	2.26e-10	9.645	718022	2	--	0.178511	Known	rs2520692	MODIFIER	Intron	FRY	ENSG00000073910	ENST00000542859	NA	NA	0.03606
QTL_EOSINO	Hematopoietic	Eosinophill Count	Quantitative	EUR	13:39137605-41616004	13	40597193	CT	C	0.3037	0.042515	0.002662	NA	NA	2.03e-57	56.692	718022	2	++	0.907513	Known	rs34390464	MODIFIER	Intron	FOXO1	ENSG00000150907	ENST00000379561	NA	NA	0.03196
QTL_EOSINO	Hematopoietic	Eosinophill Count	Quantitative	EAS	13:40200670-41334852	13	40757855	T	A	0.1656	0.050494	0.008775	NA	NA	8.70e-9	8.06	49661	2	+?+	0.199202	Known	rs73459577	MODIFIER	Intron	MRPS31	ENSG00000102738	ENST00000323563	NA	NA	0.15285
QTL_EOSINO	Hematopoietic	Eosinophill Count	Quantitative	EUR	13:41871125-43025723	13	42400682	A	G	0.7729	0.028637	0.002988	NA	NA	9.34e-22	21.03	718022	2	++	0.521611	Known	rs9533096	MODIFIER	Intron	LINC02341	ENSG00000283554	ENST00000637462	NA	NA	0.04475
QTL_EOSINO	Hematopoietic	Eosinophill Count	Quantitative	EUR	13:49312777-50991426	13	50380585	G	A	0.612	0.023481	0.002533	NA	NA	1.86e-20	19.73	718022	2	++	0.046323	Known	rs201798	MODIFIER	Intron	DLEU1	ENSG00000176124	ENST00000490577	NA	NA	0.79853
QTL_EOSINO	Hematopoietic	Eosinophill Count	Quantitative	EUR	13:72395195-74619264	13	73127715	C	G	0.1125	-0.024447	0.00391	NA	NA	4.04e-10	9.393	718022	2	--	0.844983	Known	rs2483184	MODIFIER	Intergenic	-	-	-	NA	NA	0.18012
QTL_EOSINO	Hematopoietic	Eosinophill Count	Quantitative	EAS	13:98671423-99774491	13	99274491	G	GT	0.3796	-0.022362	0.003874	NA	NA	7.82e-9	8.107	140094	2	--?	0.457274	Known	rs35686257	MODIFIER	Intron	UBAC2	ENSG00000134882	ENST00000403766	NA	NA	0.21549
QTL_EOSINO	Hematopoietic	Eosinophill Count	Quantitative	EUR	13:98603177-100160324	13	99315897	A	G	0.2413	-0.03844	0.002918	NA	NA	1.25e-39	38.904	718022	2	--	0.03871	Known	rs9517683	MODIFIER	Intron	UBAC2	ENSG00000134882	ENST00000403766	NA	NA	0.98948
QTL_EOSINO	Hematopoietic	Eosinophill Count	Quantitative	EUR	14:102049205-104220539	14	102552390	G	A	0.3405	-0.021328	0.002673	NA	NA	1.47e-15	14.831	718022	2	--	0.294389	Known	rs942017	MODIFIER	Intron	LINC02323	ENSG00000259230	ENST00000559946	NA	NA	0.29556
QTL_EOSINO	Hematopoietic	Eosinophill Count	Quantitative	EUR	14:20389183-21463254	14	20963254	C	T	0.2399	-0.018459	0.002895	NA	NA	1.82e-10	9.741	718022	2	--	0.560781	Known	rs12897672	MODIFIER	Upstream gene	RN7SL189P	ENSG00000243817	ENST00000468631	NA	NA	0.17551
QTL_EOSINO	Hematopoietic	Eosinophill Count	Quantitative	EUR	14:22357703-24065807	14	23119848	G	A	0.4796	0.033855	0.002441	NA	NA	9.72e-44	43.012	718022	2	++	0.827642	Known	rs2239633	MODIFIER	Upstream gene	CEBPE	ENSG00000092067	ENST00000206513	NA	NA	0.99267
QTL_EOSINO	Hematopoietic	Eosinophill Count	Quantitative	AFR	14:22620377-23620377	14	23120377	T	G	0.5504	-0.033825	0.005947	NA	NA	1.29e-8	7.89	96710	2	--	0.424304	Known	rs7155790	MODIFIER	Upstream gene	CEBPE	ENSG00000092067	ENST00000206513	NA	NA	0.96142
QTL_EOSINO	Hematopoietic	Eosinophill Count	Quantitative	EAS	14:22620020-24072791	14	23559828	C	T	0.0494	0.053626	0.008669	NA	NA	6.17e-10	9.21	140094	2	++?	0.113486	Known	rs74849041	MODERATE	Missense	AP1G2	ENSG00000213983	ENST00000397120	c.2279G>A	p.Arg760His	0.52961
QTL_EOSINO	Hematopoietic	Eosinophill Count	Quantitative	EUR	14:24459821-25548766	14	24980020	A	C	0.391	0.023234	0.002535	NA	NA	4.94e-20	19.306	718022	2	++	0.815408	Known	rs8017228	MODIFIER	Intron	STXBP6	ENSG00000168952	ENST00000323944	NA	NA	0.28063
QTL_EOSINO	Hematopoietic	Eosinophill Count	Quantitative	EUR	14:34356289-36014378	14	35412760	G	GA	0.6434	0.030009	0.002579	NA	NA	2.71e-31	30.568	718022	2	++	0.682329	Known	rs34332679	MODIFIER	Intergenic	-	-	-	NA	NA	0.43767
QTL_EOSINO	Hematopoietic	Eosinophill Count	Quantitative	EUR	14:37056292-38096046	14	37584129	G	T	0.2464	-0.017466	0.002934	NA	NA	2.63e-9	8.58	718022	2	--	0.180275	Known	rs12432697	MODIFIER	Downstream gene	-	ENSG00000289903	ENST00000701518	NA	NA	0.24351
QTL_EOSINO	Hematopoietic	Eosinophill Count	Quantitative	EUR	14:51652109-52652109	14	52152109	C	A	0.5657	-0.013705	0.002491	NA	NA	3.76e-8	7.425	718022	2	--	0.197529	Known	rs62003467	MODIFIER	Upstream gene	-	ENSG00000258440	ENST00000554408	NA	NA	0.15048
QTL_EOSINO	Hematopoietic	Eosinophill Count	Quantitative	EUR	14:54433810-55949507	14	55404734	C	T	0.4324	0.023935	0.00252	NA	NA	2.14e-21	20.67	718022	2	++	0.328488	Known	rs6573020	MODIFIER	Intron	ATG14	ENSG00000126775	ENST00000247178	NA	NA	0.08307
QTL_EOSINO	Hematopoietic	Eosinophill Count	Quantitative	EUR	14:64492207-65655481	14	65068673	G	C	0.3905	0.020033	0.002532	NA	NA	2.53e-15	14.596	718022	2	++	0.20624	Known	rs7152277	MODIFIER	Intron	MAX	ENSG00000125952	ENST00000341653	NA	NA	0.17548
QTL_EOSINO	Hematopoietic	Eosinophill Count	Quantitative	EUR	14:68246168-69339582	14	68773362	A	G	0.5622	0.018409	0.002478	NA	NA	1.09e-13	12.961	718022	2	++	0.468959	Known	rs11624310	MODIFIER	Non coding transcript exon	-	ENSG00000289583	ENST00000691194	NA	NA	0.39119
QTL_EOSINO	Hematopoietic	Eosinophill Count	Quantitative	EUR	14:72317124-73758673	14	72947608	A	G	0.6877	0.023257	0.002671	NA	NA	3.11e-18	17.507	718022	2	++	0.032706	Known	rs2806044	MODIFIER	Intron	DCAF4	ENSG00000119599	ENST00000358377	NA	NA	0.74273
QTL_EOSINO	Hematopoietic	Eosinophill Count	Quantitative	AFR	14:75006004-76006004	14	75506004	C	T	0.3562	-0.033481	0.005937	NA	NA	1.71e-8	7.768	96710	2	--	0.104392	Known	rs35862235	MODIFIER	Intergenic	-	-	-	NA	NA	0.5535
QTL_EOSINO	Hematopoietic	Eosinophill Count	Quantitative	EAS	14:75005254-76015513	14	75509305	C	G	0.3916	0.028818	0.003815	NA	NA	4.23e-14	13.374	142724	3	++-	0.183717	Known	rs175705	MODIFIER	Intergenic	-	-	-	NA	NA	0.57041
QTL_EOSINO	Hematopoietic	Eosinophill Count	Quantitative	EUR	14:74978673-76064662	14	75509305	C	G	0.7084	0.046962	0.002773	NA	NA	2.46e-64	63.608	718022	2	++	0.188788	Known	rs175705	MODIFIER	Intergenic	-	-	-	NA	NA	0.99988
QTL_EOSINO	Hematopoietic	Eosinophill Count	Quantitative	EUR	14:76822254-77868277	14	77334472	C	T	0.3263	-0.016262	0.002614	NA	NA	4.94e-10	9.307	718022	2	--	0.139492	Known	rs11624726	MODIFIER	Downstream gene	TMED8	ENSG00000100580	ENST00000216468	NA	NA	0.38319
QTL_EOSINO	Hematopoietic	Eosinophill Count	Quantitative	EUR	14:87437999-88540520	14	88011538	A	C	0.0907	0.028308	0.004234	NA	NA	2.30e-11	10.639	718022	2	++	0.554649	Known	rs3742704	MODERATE	Missense	GPR65	ENSG00000140030	ENST00000267549	c.691A>C	p.Ile231Leu	0.12559
QTL_EOSINO	Hematopoietic	Eosinophill Count	Quantitative	EUR	14:92029921-94880925	14	93951185	T	C	0.0614	0.089588	0.005075	NA	NA	9.68e-70	69.014	718022	2	++	0.020699	Known	rs11555542	MODERATE	Missense	ASB2	ENSG00000100628	ENST00000555019	c.694A>G	p.Asn232Asp	1
QTL_EOSINO	Hematopoietic	Eosinophill Count	Quantitative	EUR	14:97678973-98688794	14	98178973	G	GT	0.4621	-0.015365	0.002472	NA	NA	5.11e-10	9.291	718022	2	--	0.559293	Known	rs34486793	MODIFIER	Intron	-	ENSG00000259097	ENST00000555776	NA	NA	0.30517
QTL_EOSINO	Hematopoietic	Eosinophill Count	Quantitative	EUR	15:25299687-26310422	15	25802420	T	C	0.3905	0.014121	0.002537	NA	NA	2.61e-8	7.584	718022	2	++	0.137064	Known	rs28532167	MODIFIER	Intron	ATP10A	ENSG00000206190	ENST00000555815	NA	NA	0.04158
QTL_EOSINO	Hematopoietic	Eosinophill Count	Quantitative	EUR	15:38025413-39117263	15	38541832	T	C	0.252	0.022263	0.002809	NA	NA	2.27e-15	14.644	718022	2	++	0.552519	Known	rs8032939	MODIFIER	Intron	RASGRP1	ENSG00000172575	ENST00000310803	NA	NA	0.47594
QTL_EOSINO	Hematopoietic	Eosinophill Count	Quantitative	EUR	15:40699757-42004300	15	41495387	T	G	0.5501	0.019721	0.002499	NA	NA	2.98e-15	14.525	718022	2	++	0.087959	Known	rs1655558	MODIFIER	Intron	ITPKA	ENSG00000137825	ENST00000260386	NA	NA	0.3258
QTL_EOSINO	Hematopoietic	Eosinophill Count	Quantitative	EUR	15:42804006-45142057	15	43410766	A	G	0.2203	0.022754	0.002963	NA	NA	1.60e-14	13.796	718022	2	++	0.92436	Known	rs34212866	MODIFIER	Intron	TP53BP1	ENSG00000067369	ENST00000382044	NA	NA	0.76434
QTL_EOSINO	Hematopoietic	Eosinophill Count	Quantitative	EUR	15:59898589-61332241	15	60777789	C	T	0.1312	-0.030009	0.003608	NA	NA	9.00e-17	16.046	718022	2	--	0.9968	Known	rs11071559	MODIFIER	Intron	RORA	ENSG00000069667	ENST00000335670	NA	NA	0.13025
QTL_EOSINO	Hematopoietic	Eosinophill Count	Quantitative	AMR	15:61833054-62847442	15	62333054	C	G	0.3629	0.044315	0.008031	NA	NA	3.43e-8	7.465	43346	2	++	0.572431	Known	rs2955800	MODIFIER	Intergenic	-	-	-	NA	NA	0.11231
QTL_EOSINO	Hematopoietic	Eosinophill Count	Quantitative	EUR	15:62988944-64003429	15	63501674	T	C	0.3501	-0.017867	0.002555	NA	NA	2.69e-12	11.57	718022	2	--	0.103895	Known	rs11636917	MODIFIER	Upstream gene	USP3	ENSG00000140455	ENST00000380324	NA	NA	0.08372
QTL_EOSINO	Hematopoietic	Eosinophill Count	Quantitative	EUR	15:64324994-65414812	15	64895675	C	T	0.1678	0.02174	0.003287	NA	NA	3.74e-11	10.427	718022	2	++	0.123532	Known	rs1522744	MODIFIER	Intergenic	-	-	-	NA	NA	0.07109
QTL_EOSINO	Hematopoietic	Eosinophill Count	Quantitative	EUR	15:66527983-68753937	15	67150258	C	T	0.2375	0.038605	0.002864	NA	NA	2.07e-41	40.684	718022	2	++	0.193683	Known	rs17293632	MODIFIER	Intron	SMAD3	ENSG00000166949	ENST00000327367	NA	NA	0.28291
QTL_EOSINO	Hematopoietic	Eosinophill Count	Quantitative	EUR	15:69586897-70975639	15	70086897	G	C	0.0711	0.045618	0.004794	NA	NA	1.81e-21	20.743	718022	2	++	0.632706	Known	rs36085856	MODIFIER	Intron	TLE3	ENSG00000140332	ENST00000451782	NA	NA	0.62833
QTL_EOSINO	Hematopoietic	Eosinophill Count	Quantitative	EUR	15:79054623-80702304	15	79897463	G	T	0.5633	0.039997	0.002462	NA	NA	2.39e-59	58.621	718022	2	++	0.277866	Known	rs3826008	MODIFIER	Upstream gene	MTHFS	ENSG00000136371	ENST00000258874	NA	NA	0.13139
QTL_EOSINO	Hematopoietic	Eosinophill Count	Quantitative	AFR	15:79370157-80481246	15	79902857	G	A	0.4491	0.039126	0.005427	NA	NA	5.62e-13	12.251	96710	2	++	0.503867	Known	rs2115535	MODIFIER	Intron	ST20	ENSG00000180953	ENST00000485386	NA	NA	0.52758
QTL_EOSINO	Hematopoietic	Eosinophill Count	Quantitative	EAS	15:79335565-80510086	15	79975139	C	T	0.2944	0.033678	0.004083	NA	NA	1.61e-16	15.794	142724	3	+++	0.594311	Known	rs117072053	MODIFIER	Upstream gene	BCL2A1	ENSG00000140379	ENST00000267953	NA	NA	0.23849
QTL_EOSINO	Hematopoietic	Eosinophill Count	Quantitative	AMR	15:79465994-80518208	15	80018208	C	A	0.0991	0.080028	0.013429	NA	NA	2.53e-9	8.596	43346	2	+-	0.379871	Known	rs149078395	MODIFIER	Downstream gene	-	ENSG00000279705	ENST00000623627	NA	NA	0.39623
QTL_EOSINO	Hematopoietic	Eosinophill Count	Quantitative	EUR	15:85010466-86297017	15	85745442	C	T	0.5718	-0.021257	0.00248	NA	NA	1.02e-17	16.99	718022	2	--	0.220008	Known	rs11631419	MODIFIER	3'UTR	AKAP13	ENSG00000170776	ENST00000394518	NA	NA	0.18179
QTL_EOSINO	Hematopoietic	Eosinophill Count	Quantitative	EUR	15:90046401-91178076	15	90645793	G	T	0.2351	-0.021415	0.002908	NA	NA	1.78e-13	12.749	718022	2	--	0.042556	Known	rs12909526	MODIFIER	Downstream gene	CRTC3	ENSG00000140577	ENST00000268184	NA	NA	0.11985
QTL_EOSINO	Hematopoietic	Eosinophill Count	Quantitative	EUR	16:694201-1757403	16	1205832	C	T	0.3282	0.02295	0.002652	NA	NA	4.98e-18	17.303	718022	2	++	0.341171	Known	rs35482321	MODIFIER	Intron	CACNA1H	ENSG00000196557	ENST00000348261	NA	NA	0.70274
QTL_EOSINO	Hematopoietic	Eosinophill Count	Quantitative	AFR	16:10565028-11682057	16	11095073	A	C	0.4058	-0.036478	0.005506	NA	NA	3.47e-11	10.46	96710	2	--	0.82205	Known	rs12919083	MODIFIER	Intron	CLEC16A	ENSG00000038532	ENST00000409790	NA	NA	0.50866
QTL_EOSINO	Hematopoietic	Eosinophill Count	Quantitative	EUR	16:10407886-11891499	16	11116974	G	A	0.3535	-0.05856	0.002568	NA	NA	4.21e-115	114.376	718022	2	--	0.192671	Known	rs7186106	MODIFIER	Intron	CLEC16A	ENSG00000038532	ENST00000409790	NA	NA	0.44266
QTL_EOSINO	Hematopoietic	Eosinophill Count	Quantitative	AMR	16:10576598-11683501	16	11147949	G	A	0.1782	-0.060642	0.009976	NA	NA	1.21e-9	8.917	43346	2	--	0.968639	Known	rs62026379	MODIFIER	Intron	CLEC16A	ENSG00000038532	ENST00000409790	NA	NA	0.09535
QTL_EOSINO	Hematopoietic	Eosinophill Count	Quantitative	EAS	16:10751179-11809896	16	11294577	A	AT	0.6024	0.041891	0.00709	NA	NA	3.45e-9	8.462	49661	2	+?+	0.707247	Known	rs34528298	MODIFIER	Intron	-	ENSG00000287429	ENST00000653530	NA	NA	0.30771
QTL_EOSINO	Hematopoietic	Eosinophill Count	Quantitative	EAS	16:2284825-3286026	16	2786026	T	G	0.2668	-0.025859	0.004525	NA	NA	1.10e-8	7.959	142724	3	---	0.047006	Known	rs7195287	MODIFIER	Intron	PRSS33	ENSG00000103355	ENST00000682474	NA	NA	0.41636
QTL_EOSINO	Hematopoietic	Eosinophill Count	Quantitative	EUR	16:2229825-5046446	16	2788273	T	C	0.7447	-0.031848	0.002853	NA	NA	6.19e-29	28.208	718022	2	--	0.288807	Known	rs4785903	MODIFIER	Upstream gene	PRSS33	ENSG00000103355	ENST00000682474	NA	NA	0.19392
QTL_EOSINO	Hematopoietic	Eosinophill Count	Quantitative	EUR	16:20185586-21438688	16	20903925	T	C	0.742	0.020959	0.002787	NA	NA	5.47e-14	13.262	718022	2	++	0.544198	Known	rs2106450	MODIFIER	Intron	LYRM1	ENSG00000102897	ENST00000567954	NA	NA	0.13513
QTL_EOSINO	Hematopoietic	Eosinophill Count	Quantitative	EUR	16:23246076-24287009	16	23764896	T	G	0.2045	-0.019318	0.003037	NA	NA	2.01e-10	9.698	718022	2	--	0.590101	Known	rs67729127	MODIFIER	Intergenic	-	-	-	NA	NA	0.07323
QTL_EOSINO	Hematopoietic	Eosinophill Count	Quantitative	EAS	16:26830232-27849307	16	27344903	G	A	0.0634	-0.056061	0.007731	NA	NA	4.12e-13	12.385	140094	2	--?	0.186702	Known	rs144651842	MODERATE	Missense	IL4R	ENSG00000077238	ENST00000395762	c.244G>A	p.Ala82Thr	0.99619
QTL_EOSINO	Hematopoietic	Eosinophill Count	Quantitative	EUR	16:26689518-27929602	16	27345077	C	T	0.3587	0.038721	0.00262	NA	NA	2.00e-49	48.699	718022	2	++	0.404012	Known	rs2072130	MODIFIER	Intron	IL4R	ENSG00000077238	ENST00000395762	NA	NA	0.87031
QTL_EOSINO	Hematopoietic	Eosinophill Count	Quantitative	AFR	16:26845077-27863079	16	27357469	A	T	0.4523	0.037044	0.005711	NA	NA	8.79e-11	10.056	96710	2	++	0.846547	Known	rs2891057	MODIFIER	Intron	IL4R	ENSG00000077238	ENST00000395762	NA	NA	0.45612
QTL_EOSINO	Hematopoietic	Eosinophill Count	Quantitative	EUR	16:29412189-31850942	16	30071187	G	T	0.4788	-0.029311	0.002448	NA	NA	4.90e-33	32.31	718022	2	--	0.002259	Known	rs7201518	MODIFIER	Upstream gene	PPP4C	ENSG00000149923	ENST00000279387	NA	NA	0.27677
QTL_EOSINO	Hematopoietic	Eosinophill Count	Quantitative	EAS	16:29590275-30599146	16	30091839	C	A	0.6443	0.024053	0.003911	NA	NA	7.74e-10	9.111	142724	3	+++	0.610682	Known	rs3809627	MODIFIER	Intron	TBX6	ENSG00000149922	ENST00000395224	NA	NA	0.76976
QTL_EOSINO	Hematopoietic	Eosinophill Count	Quantitative	AFR	16:29578590-30955420	16	30455420	A	G	0.1085	0.048743	0.008693	NA	NA	2.06e-8	7.687	96710	2	++	0.815204	Known	rs12599614	MODIFIER	Upstream gene	Y_RNA	ENSG00000202476	ENST00000365606	NA	NA	0.21521
QTL_EOSINO	Hematopoietic	Eosinophill Count	Quantitative	EUR	16:47950619-49331727	16	48573108	CA	C	0.3208	-0.031516	0.002694	NA	NA	1.30e-31	30.887	718022	2	--	0.32521	Known	rs67326386	MODIFIER	Intron	N4BP1	ENSG00000102921	ENST00000262384	NA	NA	0.0719
QTL_EOSINO	Hematopoietic	Eosinophill Count	Quantitative	EUR	16:49770774-51735886	16	50301163	C	A	0.0059	0.114918	0.015835	NA	NA	3.95e-13	12.403	718022	2	++	0.077922	Known	rs78534766	MODERATE	Missense	ADCY7	ENSG00000121281	ENST00000673801	c.1317C>A	p.Asp439Glu	0.85048
QTL_EOSINO	Hematopoietic	Eosinophill Count	Quantitative	EUR	16:56511437-58498582	16	57041268	A	G	0.4797	-0.026126	0.002461	NA	NA	2.51e-26	25.6	718022	2	--	0.036387	Known	rs7192652	MODIFIER	Intron	NLRC5	ENSG00000140853	ENST00000688547	NA	NA	0.99999
QTL_EOSINO	Hematopoietic	Eosinophill Count	Quantitative	AFR	16:67232000-68439622	16	67779277	C	T	0.1747	0.0423	0.007188	NA	NA	3.99e-9	8.4	96710	2	++	0.481932	Known	rs73591980	MODIFIER	Intron	RANBP10	ENSG00000141084	ENST00000317506	NA	NA	0.09361
QTL_EOSINO	Hematopoietic	Eosinophill Count	Quantitative	EUR	16:66000328-70578826	16	68574608	T	C	0.7756	0.028824	0.002968	NA	NA	2.69e-22	21.57	718022	2	++	0.110273	Known	rs1170439	MODIFIER	Intron	-	ENSG00000260084	ENST00000569654	NA	NA	0.18265
QTL_EOSINO	Hematopoietic	Eosinophill Count	Quantitative	EAS	16:78777235-80118823	16	79285578	A	C	0.6639	-0.022456	0.003941	NA	NA	1.21e-8	7.917	142724	3	---	0.7093	Known	rs8061310	MODIFIER	Intergenic	-	-	-	NA	NA	0.11109
QTL_EOSINO	Hematopoietic	Eosinophill Count	Quantitative	EUR	16:78759212-80222300	16	79315909	T	C	0.0548	-0.037788	0.005386	NA	NA	2.28e-12	11.641	718022	2	--	0.35249	Known	rs36001636	MODIFIER	Intergenic	-	-	-	NA	NA	0.25479
QTL_EOSINO	Hematopoietic	Eosinophill Count	Quantitative	EUR	16:8382697-9486304	16	8953794	T	C	0.0598	-0.038353	0.005636	NA	NA	1.01e-11	10.995	718022	2	--	0.328855	Known	rs534977154	MODIFIER	Intron	USP7	ENSG00000187555	ENST00000344836	NA	NA	0.47322
QTL_EOSINO	Hematopoietic	Eosinophill Count	Quantitative	EUR	16:80979155-81979155	16	81479155	C	T	0.0714	-0.035072	0.00476	NA	NA	1.73e-13	12.762	718022	2	--	0.834517	Known	rs56320921	MODIFIER	Intron	CMIP	ENSG00000153815	ENST00000537098	NA	NA	1
QTL_EOSINO	Hematopoietic	Eosinophill Count	Quantitative	EAS	16:85071694-86113568	16	85595621	A	G	0.0163	0.098099	0.016825	NA	NA	5.52e-9	8.258	140094	2	++?	0.658307	Known	rs143177595	MODIFIER	Non coding transcript exon	-	ENSG00000260417	ENST00000567093	NA	NA	0.31516
QTL_EOSINO	Hematopoietic	Eosinophill Count	Quantitative	EUR	16:85065793-86758762	16	85979945	G	C	0.1966	0.037409	0.00306	NA	NA	2.28e-34	33.642	718022	2	++	0.95774	Known	rs1401884	MODIFIER	Upstream gene	-	ENSG00000269667	ENST00000599411	NA	NA	0.48262
QTL_EOSINO	Hematopoietic	Eosinophill Count	Quantitative	EUR	16:87981522-89025351	16	88499739	G	C	0.2975	0.027971	0.002731	NA	NA	1.29e-24	23.891	718022	2	++	0.618139	Known	rs3848232	MODIFIER	Intron	ZFPM1	ENSG00000179588	ENST00000319555	NA	NA	0.80156
QTL_EOSINO	Hematopoietic	Eosinophill Count	Quantitative	EAS	16:87992793-89863481	16	88500108	C	T	0.337	0.024335	0.003951	NA	NA	7.31e-10	9.136	142724	3	+++	0.793998	Known	rs885074	MODIFIER	Intron	ZFPM1	ENSG00000179588	ENST00000319555	NA	NA	0.07005
QTL_EOSINO	Hematopoietic	Eosinophill Count	Quantitative	EUR	17:17149715-18626543	17	17751228	C	G	0.6716	-0.019792	0.002679	NA	NA	1.49e-13	12.826	718022	2	--	0.795707	Known	rs941448	MODIFIER	Intron	RAI1	ENSG00000108557	ENST00000353383	NA	NA	0.22055
QTL_EOSINO	Hematopoietic	Eosinophill Count	Quantitative	EUR	17:27147232-28266289	17	27647232	T	C	0.3582	-0.015457	0.00261	NA	NA	3.18e-9	8.498	718022	2	--	0.166733	Known	rs4239242	MODIFIER	Intron	LGALS9	ENSG00000168961	ENST00000395473	NA	NA	0.34075
QTL_EOSINO	Hematopoietic	Eosinophill Count	Quantitative	EUR	17:34970352-35994228	17	35492283	G	A	0.4148	-0.017723	0.002577	NA	NA	6.10e-12	11.215	718022	2	--	0.838339	Known	rs1838149	MODIFIER	Intron	SLFN12L	ENSG00000205045	ENST00000628453	NA	NA	0.8096
QTL_EOSINO	Hematopoietic	Eosinophill Count	Quantitative	AFR	17:38942645-40567482	17	39798505	G	A	0.2463	-0.074828	0.006261	NA	NA	6.38e-33	32.195	96710	2	--	0.713077	Known	rs9899345	MODIFIER	Intron	IKZF3	ENSG00000161405	ENST00000346872	NA	NA	0.31032
QTL_EOSINO	Hematopoietic	Eosinophill Count	Quantitative	EUR	17:2418373-5824297	17	4618178	C	A	0.0201	-0.16691	0.008773	NA	NA	1.05e-80	79.979	718022	2	--	0.269312	Known	rs71368508	MODIFIER	Downstream gene	LINC01996	ENSG00000261863	ENST00000573270	NA	NA	0.98753
QTL_EOSINO	Hematopoietic	Eosinophill Count	Quantitative	AMR	17:4105269-5140300	17	4632019	G	A	0.067	-0.123199	0.015218	NA	NA	5.70e-16	15.244	43346	2	--	0.475163	Known	rs34210653	MODERATE	Missense	ALOX15	ENSG00000161905	ENST00000293761	c.1679C>T	p.Thr560Met	0.98621
QTL_EOSINO	Hematopoietic	Eosinophill Count	Quantitative	AFR	17:4135562-5138613	17	4638613	C	T	0.034	-0.112941	0.014908	NA	NA	3.57e-14	13.448	96710	2	--	0.951832	Known	rs11568101	MODERATE	Missense	ALOX15	ENSG00000161905	ENST00000293761	c.614G>A	p.Arg205Gln	0.99961
QTL_EOSINO	Hematopoietic	Eosinophill Count	Quantitative	EAS	17:4134404-5221864	17	4718776	C	G	0.8673	-0.049279	0.005611	NA	NA	1.60e-18	17.796	142724	3	---	0.046692	Known	rs2036656	MODIFIER	Intron	ARRB2	ENSG00000141480	ENST00000269260	NA	NA	0.46883
QTL_EOSINO	Hematopoietic	Eosinophill Count	Quantitative	EAS	17:39611351-40611351	17	40111351	G	C	0.1945	0.031629	0.004993	NA	NA	2.38e-10	9.624	142724	3	+++	0.612173	Known	rs79330516	MODIFIER	Downstream gene	-	ENSG00000279199	ENST00000623793	NA	NA	0.97558
QTL_EOSINO	Hematopoietic	Eosinophill Count	Quantitative	EUR	17:38767817-41240968	17	40608272	T	A	0.0189	0.153462	0.00949	NA	NA	8.09e-59	58.092	718022	2	++	0.140333	Known	rs112401631	MODIFIER	Intergenic	-	-	-	NA	NA	1
QTL_EOSINO	Hematopoietic	Eosinophill Count	Quantitative	AFR	17:41738095-42909734	17	42285248	C	G	0.1658	-0.050143	0.007631	NA	NA	5.00e-11	10.301	96710	2	--	0.693168	Known	rs113335173	MODIFIER	Upstream gene	STAT5A	ENSG00000126561	ENST00000590949	NA	NA	0.26737
QTL_EOSINO	Hematopoietic	Eosinophill Count	Quantitative	EAS	17:48863058-49863058	17	49363058	A	G	0.432	-0.022281	0.003767	NA	NA	3.32e-9	8.478	142724	3	---	0.384112	Known	rs1867087	MODIFIER	Upstream gene	ZNF652	ENSG00000198740	ENST00000430262	NA	NA	0.97334
QTL_EOSINO	Hematopoietic	Eosinophill Count	Quantitative	EUR	17:41321900-49982709	17	49384071	G	A	0.4004	0.035722	0.002535	NA	NA	4.28e-45	44.368	718022	2	++	0.974591	Known	rs17637472	MODIFIER	Downstream gene	-	ENSG00000250948	ENST00000511322	NA	NA	0.12426
QTL_EOSINO	Hematopoietic	Eosinophill Count	Quantitative	EUR	17:56835199-60497425	17	57385975	G	A	0.0477	-0.062122	0.005804	NA	NA	9.82e-27	26.008	718022	2	--	0.877035	Known	rs118121072	MODIFIER	Intron	MSI2	ENSG00000153944	ENST00000284073	NA	NA	0.29285
QTL_EOSINO	Hematopoietic	Eosinophill Count	Quantitative	EAS	17:57730002-60553784	17	58230002	C	A	0.0125	-0.270938	0.017242	NA	NA	1.22e-55	54.915	140094	2	--?	0.216428	Known	rs536070968	MODIFIER	Intron	-	ENSG00000287337	ENST00000654179	NA	NA	1
QTL_EOSINO	Hematopoietic	Eosinophill Count	Quantitative	EUR	17:64514730-65526187	17	65014730	C	G	0.0041	0.114034	0.018869	NA	NA	1.51e-9	8.821	718022	2	++	0.415779	Known	rs1062597	MODERATE	Missense	GNA13	ENSG00000120063	ENST00000439174	c.661G>C	p.Val221Leu	0.56577
QTL_EOSINO	Hematopoietic	Eosinophill Count	Quantitative	EUR	17:65631437-66820388	17	66235904	C	T	0.2575	-0.019773	0.0028	NA	NA	1.64e-12	11.784	718022	2	--	0.518963	Known	rs7215391	MODIFIER	Intron	APOH	ENSG00000091583	ENST00000577982	NA	NA	0.09795
QTL_EOSINO	Hematopoietic	Eosinophill Count	Quantitative	EAS	17:67267755-68638969	17	67896164	G	A	0.7002	0.036416	0.004174	NA	NA	2.67e-18	17.573	142724	3	+++	0.275513	Known	rs59640213	MODIFIER	Intron	BPTF	ENSG00000171634	ENST00000306378	NA	NA	0.31914
QTL_EOSINO	Hematopoietic	Eosinophill Count	Quantitative	EUR	17:67266225-68708494	17	68027589	A	T	0.2042	0.039596	0.003076	NA	NA	6.42e-38	37.192	718022	2	++	0.181894	Known	rs78794747	MODIFIER	Intergenic	-	-	-	NA	NA	0.07465
QTL_EOSINO	Hematopoietic	Eosinophill Count	Quantitative	EUR	17:6734631-9473340	17	7839283	G	A	0.0425	-0.108512	0.006278	NA	NA	6.16e-67	66.211	718022	2	--	0.645679	Known	rs74480102	MODIFIER	Intron	KDM6B	ENSG00000132510	ENST00000448097	NA	NA	1
QTL_EOSINO	Hematopoietic	Eosinophill Count	Quantitative	EAS	17:69761117-70912254	17	70262067	G	T	0.5105	-0.034929	0.003738	NA	NA	9.25e-21	20.034	142724	3	---	0.010723	Known	rs992072	MODIFIER	Intergenic	-	-	-	NA	NA	0.02836
QTL_EOSINO	Hematopoietic	Eosinophill Count	Quantitative	EUR	17:69761117-70952814	17	70285581	A	AC	0.7461	-0.023597	0.002842	NA	NA	1.02e-16	15.993	718022	2	--	0.063186	Known	rs34452960	MODIFIER	Intergenic	-	-	-	NA	NA	0.03188
QTL_EOSINO	Hematopoietic	Eosinophill Count	Quantitative	EUR	17:184489-1215922	17	715922	A	G	0.38	-0.014147	0.002526	NA	NA	2.14e-8	7.67	718022	2	--	0.14055	Known	rs461251	MODIFIER	Upstream gene	VPS53	ENSG00000141252	ENST00000437048	NA	NA	0.14376
QTL_EOSINO	Hematopoietic	Eosinophill Count	Quantitative	EUR	17:75258725-77029349	17	75814856	C	T	0.6279	0.022435	0.002539	NA	NA	9.91e-19	18.004	718022	2	++	0.021357	Known	rs35103294	MODIFIER	Intron	UNK	ENSG00000132478	ENST00000589666	NA	NA	0.24633
QTL_EOSINO	Hematopoietic	Eosinophill Count	Quantitative	EUR	17:77743797-78855198	17	78245707	T	C	0.287	-0.023619	0.002736	NA	NA	5.99e-18	17.222	718022	2	--	0.705141	Known	rs11658674	MODIFIER	Downstream gene	TMEM235	ENSG00000204278	ENST00000421688	NA	NA	0.09329
QTL_EOSINO	Hematopoietic	Eosinophill Count	Quantitative	EUR	17:80909434-81939016	17	81435577	C	T	0.1645	-0.024398	0.003291	NA	NA	1.23e-13	12.91	718022	2	--	0.40015	Known	rs77984483	MODIFIER	Intron	BAHCC1	ENSG00000266074	ENST00000675386	NA	NA	0.39811
QTL_EOSINO	Hematopoietic	Eosinophill Count	Quantitative	EUR	17:82524246-83661768	17	83136085	T	C	0.4445	0.023928	0.00291	NA	NA	1.99e-16	15.701	718022	2	++	0.049532	Known	rs9330536	MODIFIER	Non coding transcript exon	-	ENSG00000279143	ENST00000625083	NA	NA	0.55268
QTL_EOSINO	Hematopoietic	Eosinophill Count	Quantitative	EAS	17:82649795-83649795	17	83149795	C	T	0.2321	0.044291	0.008066	NA	NA	3.99e-8	7.398	49661	2	+?+	0.954509	Known	rs9709407	MODIFIER	Intron	-	ENSG00000262898	ENST00000652318	NA	NA	0.35872
QTL_EOSINO	Hematopoietic	Eosinophill Count	Quantitative	EUR	18:12357003-14108383	18	12887751	A	G	0.3834	0.015006	0.002549	NA	NA	3.93e-9	8.405	718022	2	++	0.343918	Known	rs8096327	MODIFIER	Upstream gene	PTPN2	ENSG00000175354	ENST00000309660	NA	NA	0.34106
QTL_EOSINO	Hematopoietic	Eosinophill Count	Quantitative	EUR	18:22303011-23554290	18	23042524	A	G	0.6236	0.016741	0.002587	NA	NA	9.72e-11	10.012	718022	2	++	0.637212	Known	rs9956441	MODIFIER	Intergenic	-	-	-	NA	NA	0.02394
QTL_EOSINO	Hematopoietic	Eosinophill Count	Quantitative	EUR	18:45636890-46776334	18	46147705	C	T	0.5219	-0.014896	0.00251	NA	NA	2.94e-9	8.531	718022	2	--	0.061904	Known	rs9950562	MODIFIER	Intergenic	-	-	-	NA	NA	0.10212
QTL_EOSINO	Hematopoietic	Eosinophill Count	Quantitative	EAS	18:47298213-48456375	18	47837282	G	A	0.2856	0.032104	0.004115	NA	NA	6.11e-15	14.214	142724	3	+++	0.138302	Known	rs8086227	MODIFIER	3'UTR	SMAD2	ENSG00000175387	ENST00000262160	NA	NA	0.07884
QTL_EOSINO	Hematopoietic	Eosinophill Count	Quantitative	EUR	18:48440142-49472238	18	48952936	G	A	0.1416	0.029179	0.003582	NA	NA	3.76e-16	15.425	718022	2	++	0.702594	Known	rs34296038	MODIFIER	Upstream gene	SMAD7	ENSG00000101665	ENST00000262158	NA	NA	0.29038
QTL_EOSINO	Hematopoietic	Eosinophill Count	Quantitative	EUR	18:50364600-51584890	18	51063659	C	T	0.0602	-0.030507	0.005329	NA	NA	1.04e-8	7.985	718022	2	--	0.244444	Known	rs2510000	MODIFIER	Intron	SMAD4	ENSG00000141646	ENST00000342988	NA	NA	0.05804
QTL_EOSINO	Hematopoietic	Eosinophill Count	Quantitative	EUR	18:53754649-54806037	18	54306037	C	T	0.3875	-0.015044	0.002545	NA	NA	3.40e-9	8.469	718022	2	--	0.160441	Known	rs12454487	MODIFIER	Intron	POLI	ENSG00000101751	ENST00000579823	NA	NA	0.29537
QTL_EOSINO	Hematopoietic	Eosinophill Count	Quantitative	EUR	18:57534170-59281890	18	58544608	C	T	0.184	0.025385	0.003155	NA	NA	8.56e-16	15.068	718022	2	++	0.115031	Known	rs12454835	MODIFIER	Intron	ALPK2	ENSG00000198796	ENST00000361673	NA	NA	0.50612
QTL_EOSINO	Hematopoietic	Eosinophill Count	Quantitative	EUR	18:59438389-60805552	18	60304392	A	G	0.2763	0.015913	0.002762	NA	NA	8.34e-9	8.079	718022	2	++	0.683336	Known	rs111526888	MODIFIER	Downstream gene	-	ENSG00000267401	ENST00000659042	NA	NA	0.07561
QTL_EOSINO	Hematopoietic	Eosinophill Count	Quantitative	EAS	18:62714842-63754999	18	63235673	A	G	0.173	-0.034587	0.005002	NA	NA	4.69e-12	11.329	142724	3	---	0.897909	Known	rs78223903	MODIFIER	Intron	BCL2	ENSG00000171791	ENST00000333681	NA	NA	0.11464
QTL_EOSINO	Hematopoietic	Eosinophill Count	Quantitative	EUR	18:62679197-64407932	18	63253621	C	T	0.0252	-0.131224	0.008402	NA	NA	5.47e-55	54.262	718022	2	--	0.162838	Known	rs17758695	MODIFIER	Intron	BCL2	ENSG00000171791	ENST00000333681	NA	NA	1
QTL_EOSINO	Hematopoietic	Eosinophill Count	Quantitative	AMR	18:63059137-64062843	18	63559137	G	T	0.6128	0.043508	0.007881	NA	NA	3.38e-8	7.471	43346	2	++	0.787486	Known	rs4578766	MODIFIER	Intron	SERPINB12	ENSG00000166634	ENST00000382768	NA	NA	0.1376
QTL_EOSINO	Hematopoietic	Eosinophill Count	Quantitative	EUR	18:69319601-70400686	18	69866164	C	T	0.5199	-0.021308	0.002449	NA	NA	3.30e-18	17.482	718022	2	--	0.987538	Known	rs1790932	MODIFIER	Intron	CD226	ENSG00000150637	ENST00000582621	NA	NA	0.06875
QTL_EOSINO	Hematopoietic	Eosinophill Count	Quantitative	EUR	19:483609-1728488	19	1079960	G	A	0.0873	-0.059605	0.004374	NA	NA	2.76e-42	41.559	718022	2	--	0.015261	Known	rs36084354	MODERATE	Missense	ARHGAP45	ENSG00000180448	ENST00000313093	c.1545G>A	p.Met515Ile	0.97434
QTL_EOSINO	Hematopoietic	Eosinophill Count	Quantitative	EUR	19:10297947-11543776	19	10943197	C	G	0.2906	0.01892	0.002691	NA	NA	2.05e-12	11.688	718022	2	++	0.678241	Known	rs11085750	MODIFIER	Intergenic	-	-	-	NA	NA	0.11258
QTL_EOSINO	Hematopoietic	Eosinophill Count	Quantitative	AMR	19:15806865-16832410	19	16315846	A	G	0.2836	-0.06576	0.008318	NA	NA	2.66e-15	14.575	43346	2	--	0.87575	Known	rs386869	MODIFIER	Intron	KLF2-DT	ENSG00000267275	ENST00000588799	NA	NA	0.1136
QTL_EOSINO	Hematopoietic	Eosinophill Count	Quantitative	EUR	19:15667926-20190178	19	16316300	A	G	0.217	-0.076594	0.00297	NA	NA	1.17e-146	145.931	718022	2	--	0.031499	Known	rs410867	MODIFIER	Intron	KLF2-DT	ENSG00000267275	ENST00000588799	NA	NA	0.85798
QTL_EOSINO	Hematopoietic	Eosinophill Count	Quantitative	AFR	19:15799328-16844962	19	16321185	A	G	0.1343	0.066523	0.008023	NA	NA	1.12e-16	15.952	96710	2	++	0.094495	Known	rs79272900	MODIFIER	Upstream gene	KLF2	ENSG00000127528	ENST00000248071	NA	NA	0.1983
QTL_EOSINO	Hematopoietic	Eosinophill Count	Quantitative	EAS	19:15828989-16832410	19	16328989	T	C	0.2125	0.028141	0.004751	NA	NA	3.16e-9	8.501	142724	3	++-	0.202068	Known	rs10419651	MODIFIER	Downstream gene	KLF2	ENSG00000127528	ENST00000248071	NA	NA	0.59879
QTL_EOSINO	Hematopoietic	Eosinophill Count	Quantitative	EUR	19:2608325-4590115	19	3179886	G	T	0.0071	-0.23512	0.016109	NA	NA	3.00e-48	47.523	718022	2	--	0.123475	Known	rs3746072	MODERATE	Missense	S1PR4	ENSG00000125910	ENST00000246115	c.1094G>T	p.Arg365Leu	0.82343
QTL_EOSINO	Hematopoietic	Eosinophill Count	Quantitative	EAS	19:2680805-3707340	19	3180805	A	G	0.7091	0.02759	0.004316	NA	NA	1.63e-10	9.787	142724	3	+++	0.839569	Known	rs311629	MODIFIER	Downstream gene	S1PR4	ENSG00000125910	ENST00000246115	NA	NA	0.82949
QTL_EOSINO	Hematopoietic	Eosinophill Count	Quantitative	EUR	19:32730549-33735672	19	33235672	C	A	0.0631	-0.045581	0.005194	NA	NA	1.70e-18	17.77	718022	2	--	0.483132	Known	rs117710327	MODIFIER	Intergenic	-	-	-	NA	NA	0.60352
QTL_EOSINO	Hematopoietic	Eosinophill Count	Quantitative	EUR	19:35984099-37808834	19	36961276	CT	C	0.6296	0.019849	0.002567	NA	NA	1.06e-14	13.976	718022	2	++	0.982298	Known	rs142769873	MODIFIER	Intron	ZNF568	ENSG00000198453	ENST00000444991	NA	NA	0.09548
QTL_EOSINO	Hematopoietic	Eosinophill Count	Quantitative	EUR	19:37840319-38909438	19	38409359	G	A	0.0406	0.053001	0.006277	NA	NA	3.07e-17	16.512	718022	2	++	0.866316	Known	rs4802399	MODIFIER	3'UTR	RASGRP4	ENSG00000171777	ENST00000615439	NA	NA	0.99994
QTL_EOSINO	Hematopoietic	Eosinophill Count	Quantitative	EUR	19:38922918-41367668	19	39728922	T	G	0.6653	0.069876	0.002607	NA	NA	2.96e-158	157.528	718022	2	++	0.102183	Known	rs439881	MODIFIER	Downstream gene	CLC	ENSG00000105205	ENST00000221804	NA	NA	0.22232
QTL_EOSINO	Hematopoietic	Eosinophill Count	Quantitative	AMR	19:39182862-40244368	19	39732048	A	AT	0.5008	0.050297	0.007809	NA	NA	1.19e-10	9.925	43346	2	++	0.549523	Known	rs71171517	MODIFIER	Intron	CLC	ENSG00000105205	ENST00000221804	NA	NA	0.06028
QTL_EOSINO	Hematopoietic	Eosinophill Count	Quantitative	AFR	19:39194129-40266448	19	39735006	G	A	0.7737	0.0431	0.006398	NA	NA	1.62e-11	10.79	96710	2	++	0.226224	Known	rs17608	MODERATE	Missense	CLC	ENSG00000105205	ENST00000221804	c.83C>T	p.Ala28Val	0.07725
QTL_EOSINO	Hematopoietic	Eosinophill Count	Quantitative	EAS	19:39181908-40267669	19	39737223	G	A	0.4174	0.04167	0.003773	NA	NA	2.34e-28	27.631	142724	3	+++	0.330116	Known	rs378917	MODIFIER	Intron	CLC	ENSG00000105205	ENST00000221804	NA	NA	0.03106
QTL_EOSINO	Hematopoietic	Eosinophill Count	Quantitative	EUR	19:41485364-43940133	19	42206087	A	T	0.0967	0.03454	0.004215	NA	NA	2.52e-16	15.599	718022	2	++	0.520912	Known	rs185041563	MODIFIER	Intron	DEDD2	ENSG00000160570	ENST00000596251	NA	NA	0.04706
QTL_EOSINO	Hematopoietic	Eosinophill Count	Quantitative	EUR	19:44097666-47097308	19	45238095	A	G	0.2591	-0.033993	0.002829	NA	NA	2.93e-33	32.533	718022	2	--	0.646868	Known	rs11669915	MODIFIER	Intron	EXOC3L2	ENSG00000283632	ENST00000413988	NA	NA	0.15561
QTL_EOSINO	Hematopoietic	Eosinophill Count	Quantitative	EUR	19:48447824-50022691	19	48955847	A	G	0.7177	0.020059	0.002726	NA	NA	1.86e-13	12.73	718022	2	++	0.918639	Known	rs1805419	MODIFIER	Intron	BAX	ENSG00000087088	ENST00000345358	NA	NA	0.91613
QTL_EOSINO	Hematopoietic	Eosinophill Count	Quantitative	EUR	19:5372850-6410502	19	5872850	A	G	0.6925	0.015937	0.002707	NA	NA	3.92e-9	8.406	718022	2	++	0.44697	Known	rs1674146	MODIFIER	Upstream gene	FUT5	ENSG00000130383	ENST00000588525	NA	NA	0.13614
QTL_EOSINO	Hematopoietic	Eosinophill Count	Quantitative	EUR	19:50710109-52331207	19	51625542	G	A	0.295	-0.027105	0.002668	NA	NA	3.01e-24	23.521	718022	2	--	0.412152	Known	rs11084096	MODIFIER	Intron	SIGLEC5	ENSG00000268500	ENST00000683636	NA	NA	0.45326
QTL_EOSINO	Hematopoietic	Eosinophill Count	Quantitative	EUR	19:6795605-9020871	19	7350159	G	A	0.0377	0.057269	0.00726	NA	NA	3.06e-15	14.514	718022	2	++	0.234016	Known	rs62111672	MODIFIER	Intron	ARHGEF18	ENSG00000104880	ENST00000668164	NA	NA	0.90108
QTL_EOSINO	Hematopoietic	Eosinophill Count	Quantitative	EUR	20:10157521-11167303	20	10667303	A	G	0.7861	-0.019373	0.003157	NA	NA	8.43e-10	9.074	718022	2	--	0.217425	Known	rs3790163	MODIFIER	Intron	JAG1	ENSG00000101384	ENST00000254958	NA	NA	0.61491
QTL_EOSINO	Hematopoietic	Eosinophill Count	Quantitative	EUR	20:17139447-18306226	20	17649400	C	T	0.5769	-0.023582	0.002496	NA	NA	3.46e-21	20.461	718022	2	--	0.30506	Known	rs3790315	MODIFIER	Intron	RRBP1	ENSG00000125844	ENST00000377813	NA	NA	0.29953
QTL_EOSINO	Hematopoietic	Eosinophill Count	Quantitative	EUR	20:24713975-26721066	20	26221066	G	C	0.0164	-0.097116	0.010573	NA	NA	4.10e-20	19.387	718022	2	--	0.310008	Known	rs529153205	MODIFIER	Intron	MIR663AHG	ENSG00000227195	ENST00000670137	NA	NA	0.55205
QTL_EOSINO	Hematopoietic	Eosinophill Count	Quantitative	EUR	20:29736355-33101924	20	31695366	C	A	0.02	-0.103555	0.008964	NA	NA	7.19e-31	30.144	718022	2	--	0.324423	Known	rs77962418	MODIFIER	Intron	BCL2L1	ENSG00000171552	ENST00000307677	NA	NA	0.53182
QTL_EOSINO	Hematopoietic	Eosinophill Count	Quantitative	EAS	20:31967423-33102191	20	32590775	G	A	0.839	-0.035801	0.005115	NA	NA	2.57e-12	11.589	142724	3	---	0.330815	Known	rs56827178	MODIFIER	Intron	-	ENSG00000228156	ENST00000457213	NA	NA	0.08373
QTL_EOSINO	Hematopoietic	Eosinophill Count	Quantitative	EUR	20:40138716-41144319	20	40644097	T	C	0.6067	0.01577	0.002554	NA	NA	6.63e-10	9.178	718022	2	++	0.308373	Known	rs4812448	MODIFIER	Intergenic	-	-	-	NA	NA	0.29062
QTL_EOSINO	Hematopoietic	Eosinophill Count	Quantitative	EAS	20:1-917284	20	409237	C	T	0.6946	0.024385	0.004061	NA	NA	1.92e-9	8.717	142724	3	++-	0.585323	Novel	rs4815585	MODIFIER	Intron	RBCK1	ENSG00000125826	ENST00000356286	NA	NA	0.16207
QTL_EOSINO	Hematopoietic	Eosinophill Count	Quantitative	EUR	20:43495593-44550774	20	44029201	T	C	0.7222	-0.032218	0.002774	NA	NA	3.49e-31	30.458	718022	2	--	0.729683	Known	rs6017247	MODIFIER	Intron	TOX2	ENSG00000124191	ENST00000341197	NA	NA	0.17039
QTL_EOSINO	Hematopoietic	Eosinophill Count	Quantitative	EUR	20:46815915-47850345	20	47350345	A	C	0.1704	0.024436	0.003439	NA	NA	1.20e-12	11.921	718022	2	++	0.970076	Known	rs2868829	MODIFIER	Intron	ZMYND8	ENSG00000101040	ENST00000471951	NA	NA	0.99945
QTL_EOSINO	Hematopoietic	Eosinophill Count	Quantitative	EUR	20:5071430-6082969	20	5571430	A	G	0.6074	0.014259	0.00256	NA	NA	2.55e-8	7.594	718022	2	++	0.960233	Known	rs6133228	MODIFIER	Intron	GPCPD1	ENSG00000125772	ENST00000379019	NA	NA	0.41835
QTL_EOSINO	Hematopoietic	Eosinophill Count	Quantitative	EAS	20:49833139-50899731	20	50333139	A	T	0.244	0.026497	0.004563	NA	NA	6.36e-9	8.196	142724	3	+++	0.948081	Known	rs6020452	MODIFIER	Intergenic	-	-	-	NA	NA	0.51462
QTL_EOSINO	Hematopoietic	Eosinophill Count	Quantitative	EUR	20:49946629-52259401	20	50568009	A	G	0.0848	-0.043364	0.004552	NA	NA	1.63e-21	20.788	718022	2	--	0.342164	Known	rs11698821	MODIFIER	Intron	PTPN1	ENSG00000196396	ENST00000371621	NA	NA	0.2609
QTL_EOSINO	Hematopoietic	Eosinophill Count	Quantitative	EUR	20:53559109-54568545	20	54059508	A	G	0.3436	-0.016041	0.002633	NA	NA	1.11e-9	8.953	718022	2	--	0.152661	Known	rs290431	MODIFIER	Intron	BCAS1	ENSG00000064787	ENST00000688948	NA	NA	0.22315
QTL_EOSINO	Hematopoietic	Eosinophill Count	Quantitative	EAS	20:5599278-6621266	20	6121266	C	T	0.49	-0.02122	0.003779	NA	NA	1.96e-8	7.707	142724	3	---	0.685521	Known	rs60793868	MODIFIER	Intron	FERMT1	ENSG00000101311	ENST00000217289	NA	NA	0.06559
QTL_EOSINO	Hematopoietic	Eosinophill Count	Quantitative	EAS	21:14566472-15566472	21	15066472	A	G	0.6857	0.022228	0.004016	NA	NA	3.11e-8	7.507	142724	3	+++	0.873909	Known	rs2223043	MODIFIER	Upstream gene	NRIP1	ENSG00000180530	ENST00000318948	NA	NA	0.76319
QTL_EOSINO	Hematopoietic	Eosinophill Count	Quantitative	EUR	21:14467027-16067662	21	15066472	A	G	0.3155	0.025139	0.002862	NA	NA	1.58e-18	17.801	718022	2	++	0.240052	Known	rs2223043	MODIFIER	Upstream gene	NRIP1	ENSG00000180530	ENST00000318948	NA	NA	1
QTL_EOSINO	Hematopoietic	Eosinophill Count	Quantitative	AFR	21:14825196-15825196	21	15325196	C	A	0.5876	-0.035125	0.006339	NA	NA	3.01e-8	7.522	96710	2	--	0.616988	Known	rs6517365	MODIFIER	Intergenic	-	-	-	NA	NA	0.88983
QTL_EOSINO	Hematopoietic	Eosinophill Count	Quantitative	AFR	21:24957698-25957698	21	25457698	A	G	0.0546	0.069405	0.012625	NA	NA	3.85e-8	7.414	96710	2	++	0.406471	Known	rs73330323	MODIFIER	Intergenic	-	-	-	NA	NA	0.49139
QTL_EOSINO	Hematopoietic	Eosinophill Count	Quantitative	EUR	21:32512280-33762573	21	33066900	A	G	0.7468	-0.029061	0.002954	NA	NA	7.73e-23	22.112	718022	2	--	0.556072	Known	rs6517139	MODIFIER	Upstream gene	OLIG1	ENSG00000184221	ENST00000382348	NA	NA	0.87175
QTL_EOSINO	Hematopoietic	Eosinophill Count	Quantitative	EUR	21:34338891-35948901	21	35015509	C	T	0.0704	-0.133555	0.004759	NA	NA	2.72e-173	172.565	718022	2	--	0.296786	Known	rs2242886	MODIFIER	Intron	RUNX1	ENSG00000159216	ENST00000675419	NA	NA	0.88987
QTL_EOSINO	Hematopoietic	Eosinophill Count	Quantitative	AMR	21:34515169-35542483	21	35017332	A	G	0.0851	-0.107578	0.013535	NA	NA	1.89e-15	14.723	43346	2	--	0.878396	Known	rs2834734	MODIFIER	Intron	RUNX1	ENSG00000159216	ENST00000675419	NA	NA	0.27261
QTL_EOSINO	Hematopoietic	Eosinophill Count	Quantitative	AFR	21:35812588-36812588	21	36312588	A	T	0.9061	0.066082	0.011387	NA	NA	6.50e-9	8.187	96710	2	++	0.504461	Known	rs4816526	MODIFIER	Intergenic	-	-	-	NA	NA	0.89418
QTL_EOSINO	Hematopoietic	Eosinophill Count	Quantitative	EUR	21:36802548-39016162	21	37443154	T	C	0.1121	-0.039607	0.003862	NA	NA	1.12e-24	23.952	718022	2	--	0.234912	Known	rs73218435	MODIFIER	Intron	DYRK1A	ENSG00000157540	ENST00000647188	NA	NA	0.02039
QTL_EOSINO	Hematopoietic	Eosinophill Count	Quantitative	EAS	21:37973352-38984974	21	38473352	T	C	0.0822	0.043027	0.006893	NA	NA	4.32e-10	9.365	142724	3	+++	0.783664	Known	rs78762153	MODIFIER	Intron	ERG	ENSG00000157554	ENST00000288319	NA	NA	0.27155
QTL_EOSINO	Hematopoietic	Eosinophill Count	Quantitative	EUR	21:41894329-42940398	21	42430604	C	G	0.1385	-0.033404	0.003541	NA	NA	3.97e-21	20.402	718022	2	--	0.626613	Known	rs12483051	MODIFIER	Intron	UBASH3A	ENSG00000160185	ENST00000319294	NA	NA	0.99695
QTL_EOSINO	Hematopoietic	Eosinophill Count	Quantitative	EAS	21:43707698-44712553	21	44212553	AAAAC	A	0.136	-0.031537	0.005458	NA	NA	7.55e-9	8.122	142724	3	---	0.203792	Known	rs72326665	MODIFIER	Downstream gene	ICOSLG	ENSG00000160223	ENST00000643466	NA	NA	0.46002
QTL_EOSINO	Hematopoietic	Eosinophill Count	Quantitative	EUR	21:42994935-44771931	21	44240952	C	A	0.4296	0.031629	0.002501	NA	NA	1.17e-36	35.932	718022	2	++	0.670573	Known	rs2847224	MODIFIER	Upstream gene	ICOSLG	ENSG00000160223	ENST00000407780	NA	NA	1
QTL_EOSINO	Hematopoietic	Eosinophill Count	Quantitative	EUR	22:16576156-18257446	22	17105867	T	C	0.0052	-0.19206	0.016857	NA	NA	4.51e-30	29.346	718022	2	--	0.457444	Known	rs140221307	MODERATE	Missense	IL17RA	ENSG00000177663	ENST00000319363	c.958T>C	p.Trp320Arg	1
QTL_EOSINO	Hematopoietic	Eosinophill Count	Quantitative	EUR	22:19472661-20648740	22	19984029	T	C	0.3046	0.018091	0.002656	NA	NA	9.67e-12	11.015	718022	2	++	0.398444	Known	rs758374	MODIFIER	Intron	ARVCF	ENSG00000099889	ENST00000263207	NA	NA	0.07036
QTL_EOSINO	Hematopoietic	Eosinophill Count	Quantitative	EUR	22:21056931-22128971	22	21627765	T	G	0.1911	0.019701	0.003104	NA	NA	2.20e-10	9.658	718022	2	++	0.062252	Known	rs1811069	MODIFIER	Downstream gene	UBE2L3	ENSG00000185651	ENST00000342192	NA	NA	0.06247
QTL_EOSINO	Hematopoietic	Eosinophill Count	Quantitative	EUR	22:23560686-25081318	22	24225858	A	G	0.3024	-0.033198	0.002721	NA	NA	3.08e-34	33.511	718022	2	--	0.580844	Known	rs7288670	MODIFIER	Intron	GGT5	ENSG00000099998	ENST00000327365	NA	NA	0.36702
QTL_EOSINO	Hematopoietic	Eosinophill Count	Quantitative	EUR	22:29789571-32377490	22	31243523	G	T	0.5048	-0.023966	0.002458	NA	NA	1.84e-22	21.735	718022	2	--	0.092973	Known	rs713947	MODIFIER	Intron	LIMK2	ENSG00000182541	ENST00000331728	NA	NA	0.05459
QTL_EOSINO	Hematopoietic	Eosinophill Count	Quantitative	EAS	22:36364081-37652477	22	36901310	G	C	0.0173	-0.279618	0.016477	NA	NA	1.36e-64	63.865	140094	2	--?	0.530042	Known	rs117582568	MODIFIER	Intergenic	-	-	-	NA	NA	1
QTL_EOSINO	Hematopoietic	Eosinophill Count	Quantitative	AFR	22:36364075-37422276	22	36904667	T	C	0.0476	0.117455	0.013633	NA	NA	6.96e-18	17.157	96710	2	++	0.918661	Known	rs16997476	MODIFIER	Intergenic	-	-	-	NA	NA	0.33194
QTL_EOSINO	Hematopoietic	Eosinophill Count	Quantitative	EUR	22:36356576-37718665	22	37135396	G	A	0.4362	-0.031594	0.002469	NA	NA	1.72e-37	36.764	718022	2	--	0.618533	Known	rs228953	LOW	Synonymous	IL2RB	ENSG00000100385	ENST00000216223	NA	NA	0.60313
QTL_EOSINO	Hematopoietic	Eosinophill Count	Quantitative	EUR	22:39430831-43665379	22	41008935	T	C	0.0632	-0.066473	0.005075	NA	NA	3.37e-39	38.472	718022	2	--	0.005788	Known	rs743002	MODIFIER	Intergenic	-	-	-	NA	NA	0.5047
QTL_EOSINO	Hematopoietic	Eosinophill Count	Quantitative	EUR	22:45689087-46933089	22	46219479	G	A	0.1304	-0.035693	0.003648	NA	NA	1.32e-22	21.881	718022	2	--	0.055911	Known	rs4253755	MODIFIER	Intron	PPARA	ENSG00000186951	ENST00000407236	NA	NA	0.66531
QTL_EOSINO	Hematopoietic	Eosinophill Count	Quantitative	EUR	22:49596794-50717680	22	50190508	G	A	0.0694	0.038497	0.004924	NA	NA	5.36e-15	14.271	718022	2	++	0.822796	Known	rs75107793	MODIFIER	Intron	TRABD	ENSG00000170638	ENST00000380909	NA	NA	0.90465
QTL_GLU	Endocrine/Metabolic	Blood Glucose	Quantitative	EUR	1:99841341-100961435	1	100459128	G	C	0.2228	0.01864	0.002714	NA	NA	6.51e-12	11.187	786705	2	++	0.035051	Known	rs481443	MODIFIER	Intron	CDC14A	ENSG00000079335	ENST00000336454	NA	NA	0.54725
QTL_GLU	Endocrine/Metabolic	Blood Glucose	Quantitative	EUR	1:106212151-107300519	1	106787498	GA	G	0.7257	0.014465	0.002445	NA	NA	3.30e-9	8.482	786705	2	++	0.819839	Known	rs145997523	MODIFIER	Intergenic	-	-	-	NA	NA	0.06775
QTL_GLU	Endocrine/Metabolic	Blood Glucose	Quantitative	EUR	1:116484283-118196270	1	117623069	C	T	0.3118	0.027874	0.002309	NA	NA	1.49e-33	32.828	786705	2	++	0.014846	Known	rs1630312	LOW	Synonymous	TENT5C	ENSG00000183508	ENST00000369448	NA	NA	0.39571
QTL_GLU	Endocrine/Metabolic	Blood Glucose	Quantitative	EUR	1:119395095-120565830	1	120065830	A	G	0.0968	0.027446	0.003871	NA	NA	1.34e-12	11.873	786705	2	++	0.007366	Known	rs12084158	MODIFIER	Intron	NOTCH2	ENSG00000134250	ENST00000256646	NA	NA	0.05107
QTL_GLU	Endocrine/Metabolic	Blood Glucose	Quantitative	EUR	1:149375751-152162620	1	151000483	A	T	0.0125	-0.071905	0.009568	NA	NA	5.68e-14	13.245	786705	2	--	0.000144	Known	rs140386498	MODIFIER	Downstream gene	ANXA9	ENSG00000143412	ENST00000368947	NA	NA	0.61813
QTL_GLU	Endocrine/Metabolic	Blood Glucose	Quantitative	EUR	1:153808146-154852673	1	154322180	T	C	0.5389	0.013523	0.002167	NA	NA	4.36e-10	9.36	786705	2	++	0.008207	Known	rs1194607	MODIFIER	Intron	AQP10	ENSG00000143595	ENST00000324978	NA	NA	0.10265
QTL_GLU	Endocrine/Metabolic	Blood Glucose	Quantitative	AFR	1:158557281-159557281	1	159057281	C	CA	0.0841	-0.066686	0.011254	NA	NA	3.11e-9	8.507	123983	2	--	0.821539	Known	rs36024866	MODIFIER	Downstream gene	IFI16	ENSG00000163565	ENST00000295809	NA	NA	0.7577
QTL_GLU	Endocrine/Metabolic	Blood Glucose	Quantitative	EUR	1:184202964-185395998	1	184702964	G	A	0.0179	0.049696	0.008234	NA	NA	1.59e-9	8.8	786705	2	++	0.352935	Known	rs78444298	MODERATE	Missense	EDEM3	ENSG00000116406	ENST00000318130	c.2236C>T	p.Pro746Ser	0.72594
QTL_GLU	Endocrine/Metabolic	Blood Glucose	Quantitative	EUR	1:213322404-214614077	1	213972388	C	G	0.6034	0.040146	0.00223	NA	NA	1.86e-72	71.731	786705	2	++	4.3e-07	Known	rs340882	MODIFIER	Intron	PROX1-AS1	ENSG00000230461	ENST00000433082	NA	NA	0.99989
QTL_GLU	Endocrine/Metabolic	Blood Glucose	Quantitative	EAS	1:213481204-214481204	1	213981204	T	G	0.1829	-0.020094	0.003486	NA	NA	8.20e-9	8.086	259734	5	-----	0.78623	Known	rs2075424	MODIFIER	Intron	PROX1-AS1	ENSG00000230461	ENST00000433082	NA	NA	0.77766
QTL_GLU	Endocrine/Metabolic	Blood Glucose	Quantitative	EAS	1:225719624-226812626	1	226298730	A	G	0.7431	-0.018673	0.003021	NA	NA	6.37e-10	9.196	259734	5	---++	0.314957	Novel	rs2126578	MODIFIER	Intron	LIN9	ENSG00000183814	ENST00000681046	NA	NA	0.17282
QTL_GLU	Endocrine/Metabolic	Blood Glucose	Quantitative	EUR	1:228925419-230090230	1	229537208	G	A	0.6172	-0.026437	0.002283	NA	NA	5.21e-31	30.283	786705	2	--	4.74e-06	Known	rs348330	MODIFIER	Intron	ABCB10	ENSG00000135776	ENST00000344517	NA	NA	0.9999
QTL_GLU	Endocrine/Metabolic	Blood Glucose	Quantitative	EUR	1:25656890-26701292	1	26199726	C	T	0.375	0.013574	0.002231	NA	NA	1.17e-9	8.932	786705	2	++	0.027132	Known	rs6660744	MODIFIER	Intron	CATSPER4	ENSG00000188782	ENST00000456354	NA	NA	0.13239
QTL_GLU	Endocrine/Metabolic	Blood Glucose	Quantitative	EUR	1:2690723-3690983	1	3190983	G	A	0.1744	-0.01827	0.002867	NA	NA	1.86e-10	9.731	786705	2	--	0.264887	Known	rs60330317	MODIFIER	Intron	PRDM16	ENSG00000142611	ENST00000270722	NA	NA	0.52289
QTL_GLU	Endocrine/Metabolic	Blood Glucose	Quantitative	EUR	1:38603899-40122092	1	39152884	A	G	0.2163	0.018624	0.002623	NA	NA	1.25e-12	11.905	786705	2	++	5.47e-07	Known	rs67408364	MODIFIER	Downstream gene	RNA5SP44	ENSG00000222378	ENST00000410446	NA	NA	0.06334
QTL_GLU	Endocrine/Metabolic	Blood Glucose	Quantitative	EUR	1:42433496-43494483	1	42982828	A	G	0.7021	0.018432	0.002397	NA	NA	1.48e-14	13.831	786705	2	++	0.010538	Known	rs11210772	MODIFIER	Intron	SLC2A1-DT	ENSG00000227533	ENST00000653200	NA	NA	0.33392
QTL_GLU	Endocrine/Metabolic	Blood Glucose	Quantitative	EUR	1:49886851-51566918	1	50649785	C	CA	0.1196	-0.026913	0.003454	NA	NA	6.60e-15	14.18	786705	2	--	0.00019	Known	rs535636319	MODIFIER	Intron	FAF1	ENSG00000185104	ENST00000396153	NA	NA	0.02596
QTL_GLU	Endocrine/Metabolic	Blood Glucose	Quantitative	EUR	1:66030181-67033102	1	66532941	C	A	0.1634	0.016752	0.002904	NA	NA	7.99e-9	8.097	786705	2	++	0.934782	Known	rs7532598	MODIFIER	Upstream gene	SGIP1	ENSG00000118473	ENST00000371037	NA	NA	0.08658
QTL_GLU	Endocrine/Metabolic	Blood Glucose	Quantitative	EUR	1:71782986-72872723	1	72346757	G	A	0.6127	0.012757	0.002195	NA	NA	6.18e-9	8.209	786705	2	++	0.002367	Known	rs2815752	MODIFIER	Intron	-	ENSG00000286863	ENST00000665984	NA	NA	0.07673
QTL_GLU	Endocrine/Metabolic	Blood Glucose	Quantitative	AFR	2:15926114-17020887	2	16449303	G	A	0.1646	-0.041794	0.007007	NA	NA	2.45e-9	8.61	123983	2	--	0.843876	Known	rs77386629	MODIFIER	Downstream gene	-	ENSG00000289364	ENST00000690331	NA	NA	0.12321
QTL_GLU	Endocrine/Metabolic	Blood Glucose	Quantitative	EUR	2:159734362-161054574	2	160409399	C	T	0.3674	0.017567	0.002227	NA	NA	3.07e-15	14.513	786705	2	++	0.414328	Known	rs12692596	MODIFIER	Intron	RBMS1	ENSG00000153250	ENST00000348849	NA	NA	0.99975
QTL_GLU	Endocrine/Metabolic	Blood Glucose	Quantitative	EUR	2:164145339-165440600	2	164672366	C	T	0.3936	-0.024963	0.002192	NA	NA	4.79e-30	29.32	786705	2	--	5.61e-10	Known	rs13389219	MODIFIER	Intron	COBLL1	ENSG00000082438	ENST00000495084	NA	NA	0.45266
QTL_GLU	Endocrine/Metabolic	Blood Glucose	Quantitative	AFR	2:168234145-169455707	2	168898437	A	G	0.0287	-0.125563	0.01515	NA	NA	1.15e-16	15.939	123983	2	--	0.014703	Known	rs113594678	MODIFIER	Upstream gene	G6PC2	ENSG00000152254	ENST00000375363	NA	NA	0.95505
QTL_GLU	Endocrine/Metabolic	Blood Glucose	Quantitative	AMR	2:168393973-169455707	2	168906638	T	C	0.8235	0.074551	0.00832	NA	NA	3.23e-19	18.49	58138	2	++	0.539149	Known	rs560887	MODIFIER	Intron	G6PC2	ENSG00000152254	ENST00000375363	NA	NA	0.6717
QTL_GLU	Endocrine/Metabolic	Blood Glucose	Quantitative	EUR	2:167723404-169604092	2	168906638	T	C	0.702	0.145445	0.00234	NA	NA	1.55e-841	840.811	786705	2	++	0	Known	rs560887	MODIFIER	Intron	G6PC2	ENSG00000152254	ENST00000375363	NA	NA	1
QTL_GLU	Endocrine/Metabolic	Blood Glucose	Quantitative	EAS	2:168125032-169461792	2	168913876	A	C	0.3732	0.05494	0.002704	NA	NA	8.90e-92	91.05	259734	5	+++++	2.41e-14	Known	rs16856187	MODIFIER	Downstream gene	G6PC2	ENSG00000152254	ENST00000375363	NA	NA	0.38521
QTL_GLU	Endocrine/Metabolic	Blood Glucose	Quantitative	EUR	2:16904944-18052213	2	17515007	G	GA	0.2875	0.014751	0.00249	NA	NA	3.14e-9	8.503	786705	2	++	0.021506	Known	rs11421369	MODIFIER	Intron	RAD51AP2	ENSG00000214842	ENST00000399080	NA	NA	0.22884
QTL_GLU	Endocrine/Metabolic	Blood Glucose	Quantitative	EAS	2:171933280-173395119	2	172735091	G	A	0.4007	-0.031054	0.002696	NA	NA	1.06e-30	29.973	259734	5	-----	2.8e-06	Known	rs3813814	MODIFIER	Upstream gene	RAPGEF4	ENSG00000091428	ENST00000397081	NA	NA	0.12419
QTL_GLU	Endocrine/Metabolic	Blood Glucose	Quantitative	EUR	2:225481895-226834267	2	226229029	T	C	0.6467	0.021291	0.00224	NA	NA	2.00e-21	20.698	786705	2	++	0	Known	rs2943641	MODIFIER	Intergenic	-	-	-	NA	NA	0.05674
QTL_GLU	Endocrine/Metabolic	Blood Glucose	Quantitative	EAS	2:232782457-233782457	2	233282457	T	A	0.0218	0.071767	0.010057	NA	NA	9.61e-13	12.017	253417	4	+++?-	0.505603	Known	rs117809958	MODIFIER	Intron	ATG16L1	ENSG00000085978	ENST00000392017	NA	NA	1
QTL_GLU	Endocrine/Metabolic	Blood Glucose	Quantitative	AMR	2:26875230-28008073	2	27375230	T	C	0.6561	0.038956	0.006829	NA	NA	1.17e-8	7.933	58138	2	++	0.835731	Known	rs4665972	MODIFIER	Intron	SNX17	ENSG00000115234	ENST00000233575	NA	NA	0.47651
QTL_GLU	Endocrine/Metabolic	Blood Glucose	Quantitative	EAS	2:26630639-28357994	2	27508073	T	C	0.4472	0.045346	0.002633	NA	NA	1.81e-66	65.742	259734	5	+++++	2.36e-09	Known	rs1260326	MODERATE	Missense	GCKR	ENSG00000084734	ENST00000264717	c.1337T>C	p.Leu446Pro	1
QTL_GLU	Endocrine/Metabolic	Blood Glucose	Quantitative	EUR	2:25225786-28820067	2	27508073	T	C	0.5963	0.044324	0.002189	NA	NA	3.66e-91	90.436	786705	2	++	0.04615	Known	rs1260326	MODERATE	Missense	GCKR	ENSG00000084734	ENST00000264717	c.1337T>C	p.Leu446Pro	0.99748
QTL_GLU	Endocrine/Metabolic	Blood Glucose	Quantitative	EAS	2:36735557-37848038	2	37348038	A	ATCTCTC	0.568	0.027056	0.004146	NA	NA	6.76e-11	10.17	117739	2	+?+??	0.361507	Known	rs56107736	MODIFIER	Intron	QPCT	ENSG00000115828	ENST00000338415	NA	NA	0.92185
QTL_GLU	Endocrine/Metabolic	Blood Glucose	Quantitative	EUR	2:42471742-44310257	2	43364537	C	T	0.0993	-0.060231	0.003589	NA	NA	3.30e-63	62.482	786705	2	--	3e-11	Known	rs76857293	MODIFIER	Intron	THADA	ENSG00000115970	ENST00000405975	NA	NA	0.23872
QTL_GLU	Endocrine/Metabolic	Blood Glucose	Quantitative	AFR	2:42728586-44145044	2	43459846	A	T	0.1559	-0.045401	0.006833	NA	NA	3.05e-11	10.516	123983	2	--	0.973061	Known	rs79955955	MODIFIER	Intron	THADA	ENSG00000115970	ENST00000405975	NA	NA	0.05808
QTL_GLU	Endocrine/Metabolic	Blood Glucose	Quantitative	EAS	2:43325064-45592465	2	44964941	G	C	0.4023	0.057953	0.002688	NA	NA	4.28e-103	102.369	259734	5	+++++	0.000375	Known	rs12712928	MODIFIER	Intron	-	ENSG00000225156	ENST00000425325	NA	NA	0.99999
QTL_GLU	Endocrine/Metabolic	Blood Glucose	Quantitative	EUR	2:44451354-45469683	2	44964941	G	C	0.1634	0.035206	0.002955	NA	NA	1.00e-32	32	786705	2	++	0.315169	Known	rs12712928	MODIFIER	Intron	-	ENSG00000225156	ENST00000425325	NA	NA	0.69102
QTL_GLU	Endocrine/Metabolic	Blood Glucose	Quantitative	EUR	2:47556640-48556640	2	48056640	T	C	0.2936	0.013728	0.002358	NA	NA	5.82e-9	8.235	786705	2	++	0.155311	Known	rs11531378	MODIFIER	Intron	-	ENSG00000230773	ENST00000651429	NA	NA	0.16671
QTL_GLU	Endocrine/Metabolic	Blood Glucose	Quantitative	EUR	2:58560172-60945636	2	60356530	G	A	0.4542	0.017547	0.002154	NA	NA	3.75e-16	15.425	786705	2	++	8.25e-11	Known	rs243024	MODIFIER	Downstream gene	MIR4432HG	ENSG00000228590	ENST00000650395	NA	NA	0.17984
QTL_GLU	Endocrine/Metabolic	Blood Glucose	Quantitative	EAS	2:59825341-60859572	2	60359572	C	G	0.6739	0.020382	0.002857	NA	NA	9.75e-13	12.011	259734	5	+++-+	0.006983	Known	rs243018	MODIFIER	Non coding transcript exon	MIR4432HG	ENSG00000228590	ENST00000650395	NA	NA	0.31572
QTL_GLU	Endocrine/Metabolic	Blood Glucose	Quantitative	EUR	2:64548915-65960980	2	65053051	A	G	0.4198	-0.013518	0.002198	NA	NA	7.74e-10	9.111	786705	2	--	0.000913	Known	rs2723063	MODIFIER	Upstream gene	CEP68	ENSG00000011523	ENST00000377990	NA	NA	0.14025
QTL_GLU	Endocrine/Metabolic	Blood Glucose	Quantitative	EUR	3:99991665-101016143	3	100503194	C	G	0.4719	0.013759	0.00216	NA	NA	1.89e-10	9.723	786705	2	++	0.652617	Known	rs62276527	MODIFIER	Intron	TMEM45A	ENSG00000181458	ENST00000323523	NA	NA	0.10479
QTL_GLU	Endocrine/Metabolic	Blood Glucose	Quantitative	EUR	3:114226802-115903111	3	115346225	A	C	0.0801	0.035389	0.004492	NA	NA	3.32e-15	14.479	786705	2	++	0.012713	Known	rs199564008	MODIFIER	Intron	-	ENSG00000242880	ENST00000662602	NA	NA	0.96351
QTL_GLU	Endocrine/Metabolic	Blood Glucose	Quantitative	EUR	3:116608912-117608912	3	117108912	G	A	0.7058	-0.013691	0.002482	NA	NA	3.47e-8	7.46	786705	2	--	0.824567	Novel	rs12639301	MODIFIER	Intron	LSAMP	ENSG00000185565	ENST00000474851	NA	NA	0.25044
QTL_GLU	Endocrine/Metabolic	Blood Glucose	Quantitative	EUR	3:11714750-13307512	3	12288284	C	T	0.1186	-0.032507	0.003335	NA	NA	1.90e-22	21.722	786705	2	--	1.77e-10	Known	rs17036160	MODIFIER	Upstream gene	PPARG	ENSG00000132170	ENST00000651735	NA	NA	0.16519
QTL_GLU	Endocrine/Metabolic	Blood Glucose	Quantitative	AMR	3:11841766-12855346	3	12341766	G	A	0.1151	-0.054258	0.009791	NA	NA	3.00e-8	7.523	58138	2	--	0.924854	Known	rs13085211	MODIFIER	Intron	PPARG	ENSG00000132170	ENST00000651735	NA	NA	0.08392
QTL_GLU	Endocrine/Metabolic	Blood Glucose	Quantitative	AFR	3:122831091-123890338	3	123346931	A	G	0.1506	-0.079457	0.006784	NA	NA	1.10e-31	30.958	123983	2	--	0.309271	Known	rs11708067	MODIFIER	Intron	ADCY5	ENSG00000173175	ENST00000462833	NA	NA	0.47639
QTL_GLU	Endocrine/Metabolic	Blood Glucose	Quantitative	EUR	3:122576443-123951487	3	123346931	A	G	0.2361	-0.055173	0.002511	NA	NA	5.28e-107	106.278	786705	2	--	0.112811	Known	rs11708067	MODIFIER	Intron	ADCY5	ENSG00000173175	ENST00000462833	NA	NA	0.97558
QTL_GLU	Endocrine/Metabolic	Blood Glucose	Quantitative	AMR	3:122803582-123912407	3	123375604	T	C	0.7281	0.045465	0.007065	NA	NA	1.23e-10	9.909	58138	2	+-	0.121154	Known	rs2877716	MODIFIER	Intron	ADCY5	ENSG00000173175	ENST00000462833	NA	NA	0.19268
QTL_GLU	Endocrine/Metabolic	Blood Glucose	Quantitative	EAS	3:122921016-123976593	3	123439947	C	T	0.345	-0.020304	0.00277	NA	NA	2.30e-13	12.638	259734	5	-----	0.230986	Known	rs76846759	MODIFIER	Intron	ADCY5	ENSG00000173175	ENST00000462833	NA	NA	0.40663
QTL_GLU	Endocrine/Metabolic	Blood Glucose	Quantitative	EUR	3:124693363-125712138	3	125200933	T	C	0.5341	0.018932	0.002151	NA	NA	1.35e-18	17.87	786705	2	++	0.020622	Known	rs4679370	MODIFIER	Intron	SLC12A8	ENSG00000221955	ENST00000469902	NA	NA	0.4681
QTL_GLU	Endocrine/Metabolic	Blood Glucose	Quantitative	EUR	3:135400743-137000088	3	135920806	C	T	0.2502	0.016141	0.002477	NA	NA	7.20e-11	10.142	786705	2	++	0.014734	Known	rs56308637	MODIFIER	Intergenic	-	-	-	NA	NA	0.24155
QTL_GLU	Endocrine/Metabolic	Blood Glucose	Quantitative	EUR	3:140814639-142094140	3	141434703	A	C	0.0461	-0.052935	0.005111	NA	NA	3.89e-25	24.41	786705	2	--	0.047459	Known	rs75206890	MODIFIER	Intron	ZBTB38	ENSG00000177311	ENST00000321464	NA	NA	0.17157
QTL_GLU	Endocrine/Metabolic	Blood Glucose	Quantitative	EUR	3:151758760-153474242	3	152464511	T	C	0.0971	-0.031749	0.003649	NA	NA	3.30e-18	17.482	786705	2	--	0.005826	Known	rs79130661	MODIFIER	3'UTR	MBNL1	ENSG00000152601	ENST00000324210	NA	NA	0.16263
QTL_GLU	Endocrine/Metabolic	Blood Glucose	Quantitative	EUR	3:159786238-161158425	3	160436959	A	G	0.5254	-0.017412	0.002162	NA	NA	8.04e-16	15.095	786705	2	--	0.038231	Known	rs4679885	MODIFIER	3'UTR	TRIM59	ENSG00000213186	ENST00000309784	NA	NA	0.04941
QTL_GLU	Endocrine/Metabolic	Blood Glucose	Quantitative	EUR	3:168808127-169976456	3	169476456	A	T	0.0418	0.057881	0.00563	NA	NA	8.60e-25	24.066	786705	2	++	0.686469	Known	rs73174306	MODIFIER	Intron	MECOM	ENSG00000085276	ENST00000651503	NA	NA	1
QTL_GLU	Endocrine/Metabolic	Blood Glucose	Quantitative	EUR	3:169991697-171639451	3	171015287	G	A	0.2893	-0.064484	0.002383	NA	NA	2.91e-161	160.536	786705	2	--	0.000554	Known	rs9873618	MODIFIER	Intron	SLC2A2	ENSG00000163581	ENST00000314251	NA	NA	0.68904
QTL_GLU	Endocrine/Metabolic	Blood Glucose	Quantitative	EAS	3:170314911-171552418	3	171016654	T	TA	0.1938	-0.034964	0.003297	NA	NA	2.83e-26	25.548	259734	5	-----	0.764603	Known	rs67481408	MODIFIER	Intron	SLC2A2	ENSG00000163581	ENST00000314251	NA	NA	0.39286
QTL_GLU	Endocrine/Metabolic	Blood Glucose	Quantitative	EAS	3:185276507-186332777	3	185788196	G	A	0.33	0.023381	0.002772	NA	NA	3.32e-17	16.479	259734	5	+++++	0.295584	Known	rs9841201	MODIFIER	Intron	IGF2BP2	ENSG00000073792	ENST00000382199	NA	NA	0.07274
QTL_GLU	Endocrine/Metabolic	Blood Glucose	Quantitative	EUR	3:185042041-186348851	3	185793899	G	T	0.3143	0.035537	0.002309	NA	NA	1.89e-53	52.723	786705	2	++	0	Known	rs4402960	MODIFIER	Intron	IGF2BP2	ENSG00000073792	ENST00000382199	NA	NA	0.07045
QTL_GLU	Endocrine/Metabolic	Blood Glucose	Quantitative	AFR	3:185197417-186330129	3	185808320	CA	C	0.7638	0.054382	0.005984	NA	NA	1.01e-19	18.996	123983	2	+-	0.011033	Known	rs35188816	MODIFIER	Intron	IGF2BP2	ENSG00000073792	ENST00000382199	NA	NA	0.10477
QTL_GLU	Endocrine/Metabolic	Blood Glucose	Quantitative	AMR	3:185277532-186319848	3	185808320	CA	C	0.3032	0.044201	0.006977	NA	NA	2.37e-10	9.625	58138	2	++	0.50048	Known	rs35188816	MODIFIER	Intron	IGF2BP2	ENSG00000073792	ENST00000382199	NA	NA	0.05118
QTL_GLU	Endocrine/Metabolic	Blood Glucose	Quantitative	EUR	3:187465396-188543649	3	188022735	T	C	0.6068	0.026032	0.002227	NA	NA	1.45e-31	30.84	786705	2	++	2.59e-05	Known	rs6808574	MODIFIER	Intergenic	-	-	-	NA	NA	0.43739
QTL_GLU	Endocrine/Metabolic	Blood Glucose	Quantitative	EUR	3:195552790-196621393	3	196093575	A	G	0.2398	-0.018241	0.002522	NA	NA	4.73e-13	12.325	786705	2	--	0.000223	Known	rs7617509	MODIFIER	Intergenic	-	-	-	NA	NA	0.14842
QTL_GLU	Endocrine/Metabolic	Blood Glucose	Quantitative	EUR	3:24839530-25852346	3	25341331	T	C	0.3963	-0.013853	0.002228	NA	NA	5.05e-10	9.297	786705	2	--	0.206098	Known	rs4681017	MODIFIER	Intron	RARB	ENSG00000077092	ENST00000455576	NA	NA	0.10075
QTL_GLU	Endocrine/Metabolic	Blood Glucose	Quantitative	EUR	3:35177615-36177615	3	35677615	TA	T	0.3098	-0.01444	0.002357	NA	NA	8.99e-10	9.046	786705	2	--	0.32593	Known	rs36053158	MODIFIER	Intron	ARPP21	ENSG00000172995	ENST00000684406	NA	NA	0.94777
QTL_GLU	Endocrine/Metabolic	Blood Glucose	Quantitative	EUR	3:48987785-50413883	3	49842966	G	A	0.1224	-0.019031	0.003262	NA	NA	5.41e-9	8.267	786705	2	--	0.632538	Known	rs34484573	MODIFIER	Intron	TRAIP	ENSG00000183763	ENST00000331456	NA	NA	0.03549
QTL_GLU	Endocrine/Metabolic	Blood Glucose	Quantitative	EAS	3:63295808-64597741	3	63996994	C	T	0.3403	-0.021653	0.002761	NA	NA	4.42e-15	14.355	259734	5	---+-	0.006341	Known	rs112674299	MODIFIER	Intron	ATXN7	ENSG00000163635	ENST00000674280	NA	NA	0.19679
QTL_GLU	Endocrine/Metabolic	Blood Glucose	Quantitative	EUR	3:63319085-65244445	3	64719689	C	T	0.4154	-0.018278	0.002182	NA	NA	5.44e-17	16.264	786705	2	--	0.00123	Known	rs6795735	MODIFIER	Intron	ADAMTS9-AS2	ENSG00000241684	ENST00000650103	NA	NA	0.19548
QTL_GLU	Endocrine/Metabolic	Blood Glucose	Quantitative	EUR	3:93664796-95031286	3	94262179	A	AT	0.491	-0.014002	0.00222	NA	NA	2.84e-10	9.547	786705	2	--	0.195854	Known	rs5850930	MODIFIER	Intergenic	-	-	-	NA	NA	0.05773
QTL_GLU	Endocrine/Metabolic	Blood Glucose	Quantitative	AMR	4:742714-1780946	4	1252250	A	T	0.1994	-0.046956	0.008224	NA	NA	1.13e-8	7.946	58138	2	-+	0.107492	Known	rs72501962	MODIFIER	Upstream gene	CTBP1	ENSG00000159692	ENST00000382952	NA	NA	0.09262
QTL_GLU	Endocrine/Metabolic	Blood Glucose	Quantitative	EUR	4:202123-1821870	4	1266178	A	T	0.0379	-0.043402	0.005736	NA	NA	3.83e-14	13.417	786705	2	--	0.000144	Known	rs4974576	MODIFIER	Intron	CTBP1-DT	ENSG00000196810	ENST00000578730	NA	NA	0.20231
QTL_GLU	Endocrine/Metabolic	Blood Glucose	Quantitative	EAS	4:694767-1920896	4	1351610	C	T	0.3587	-0.022006	0.002744	NA	NA	1.06e-15	14.975	259734	5	----+	0.038717	Known	rs75599043	MODIFIER	Intron	UVSSA	ENSG00000163945	ENST00000389851	NA	NA	0.08472
QTL_GLU	Endocrine/Metabolic	Blood Glucose	Quantitative	EUR	4:102146191-103553903	4	102860002	C	T	0.4722	-0.015685	0.002172	NA	NA	5.14e-13	12.289	786705	2	--	5.87e-05	Known	rs223342	MODIFIER	Intron	UBE2D3	ENSG00000109332	ENST00000338145	NA	NA	0.00897
QTL_GLU	Endocrine/Metabolic	Blood Glucose	Quantitative	EUR	4:104481888-105979152	4	105156940	A	G	0.1263	0.030337	0.003263	NA	NA	1.44e-20	19.841	786705	2	++	0.222605	Known	rs11728350	MODIFIER	Intron	TET2	ENSG00000168769	ENST00000380013	NA	NA	0.16793
QTL_GLU	Endocrine/Metabolic	Blood Glucose	Quantitative	EUR	4:156198581-157313523	4	156789548	A	G	0.3518	-0.013058	0.002271	NA	NA	8.93e-9	8.049	786705	2	--	0.024369	Known	rs10018717	MODIFIER	Intron	PDGFC	ENSG00000145431	ENST00000502773	NA	NA	0.06472
QTL_GLU	Endocrine/Metabolic	Blood Glucose	Quantitative	EUR	4:17695282-18712239	4	18207927	G	GT	0.4414	0.01335	0.002194	NA	NA	1.17e-9	8.933	786705	2	++	0.571642	Known	rs58503707	MODIFIER	Intergenic	-	-	-	NA	NA	0.3536
QTL_GLU	Endocrine/Metabolic	Blood Glucose	Quantitative	EUR	4:184144088-185349555	4	184794531	T	C	0.1409	-0.039619	0.003133	NA	NA	1.18e-36	35.928	786705	2	--	0.007068	Known	rs116401167	MODIFIER	Intron	ACSL1	ENSG00000151726	ENST00000281455	NA	NA	0.49923
QTL_GLU	Endocrine/Metabolic	Blood Glucose	Quantitative	EUR	4:24840984-25907216	4	25340984	A	G	0.2227	-0.015997	0.002661	NA	NA	1.84e-9	8.736	786705	2	--	0.520335	Known	rs56203712	MODIFIER	Intron	ZCCHC4	ENSG00000168228	ENST00000302874	NA	NA	0.87756
QTL_GLU	Endocrine/Metabolic	Blood Glucose	Quantitative	EUR	4:5754902-6826780	4	6299732	G	A	0.5991	0.028514	0.002194	NA	NA	1.28e-38	37.892	786705	2	++	3.74e-13	Known	rs111064828	MODIFIER	Intron	WFS1	ENSG00000109501	ENST00000226760	NA	NA	0.3097
QTL_GLU	Endocrine/Metabolic	Blood Glucose	Quantitative	EAS	4:5802004-6802004	4	6302004	G	A	0.0426	-0.056861	0.007049	NA	NA	7.23e-16	15.141	257392	4	----?	0.004199	Known	rs147834269	MODERATE	Missense	WFS1	ENSG00000109501	ENST00000226760	c.2209G>A	p.Glu737Lys	1
QTL_GLU	Endocrine/Metabolic	Blood Glucose	Quantitative	EUR	4:75071625-76186599	4	75588450	T	C	0.3903	0.013334	0.002252	NA	NA	3.20e-9	8.495	786705	2	++	0.007101	Known	rs2009832	MODIFIER	Intron	CDKL2	ENSG00000138769	ENST00000307465	NA	NA	0.02904
QTL_GLU	Endocrine/Metabolic	Blood Glucose	Quantitative	EUR	4:82097744-83210476	4	82663343	A	G	0.6558	-0.018175	0.002285	NA	NA	1.81e-15	14.743	786705	2	--	0.395253	Known	rs993380	MODIFIER	Intron	SCD5	ENSG00000145284	ENST00000319540	NA	NA	0.15362
QTL_GLU	Endocrine/Metabolic	Blood Glucose	Quantitative	EUR	4:98597938-99949527	4	99318162	T	C	0.9702	0.053959	0.006677	NA	NA	6.41e-16	15.193	786705	2	++	0.174801	Known	rs1229984	MODERATE	Missense	ADH1B	ENSG00000196616	ENST00000305046	c.143A>G	p.His48Arg	0.99946
QTL_GLU	Endocrine/Metabolic	Blood Glucose	Quantitative	EUR	5:14040850-15357115	5	14751196	C	T	0.0065	-0.171417	0.013099	NA	NA	3.95e-39	38.404	786705	2	--	7.93e-08	Known	rs146886108	MODERATE	Missense	ANKH	ENSG00000154122	ENST00000284268	c.560G>A	p.Arg187Gln	0.95008
QTL_GLU	Endocrine/Metabolic	Blood Glucose	Quantitative	AFR	5:14274997-15331329	5	14826084	T	G	0.0734	-0.079975	0.009925	NA	NA	7.76e-16	15.11	123983	2	--	0.092781	Known	rs79190780	MODIFIER	Intron	ANKH	ENSG00000154122	ENST00000284268	NA	NA	0.61108
QTL_GLU	Endocrine/Metabolic	Blood Glucose	Quantitative	EUR	5:148088528-149288906	5	148769855	T	C	0.0742	-0.028373	0.004177	NA	NA	1.10e-11	10.958	786705	2	--	0.731053	Known	rs71584073	MODIFIER	Intergenic	-	-	-	NA	NA	0.49697
QTL_GLU	Endocrine/Metabolic	Blood Glucose	Quantitative	EUR	5:157957698-159103805	5	158576012	A	G	0.2343	0.018624	0.002553	NA	NA	2.99e-13	12.525	786705	2	++	5.5e-05	Known	rs2963468	MODIFIER	Intron	-	ENSG00000254135	ENST00000642039	NA	NA	0.1143
QTL_GLU	Endocrine/Metabolic	Blood Glucose	Quantitative	EUR	5:50863954-51943901	5	51372316	CT	C	0.4319	-0.013581	0.002339	NA	NA	6.39e-9	8.195	786705	2	--	0.024445	Known	rs59106719	MODIFIER	Downstream gene	ISL1-DT	ENSG00000259663	ENST00000601500	NA	NA	0.04426
QTL_GLU	Endocrine/Metabolic	Blood Glucose	Quantitative	AFR	5:56000733-57018728	5	56510924	A	G	0.5788	0.031421	0.004912	NA	NA	1.59e-10	9.799	123983	2	+-	0.055741	Known	rs459193	MODIFIER	Downstream gene	C5orf67	ENSG00000225940	ENST00000648716	NA	NA	0.1824
QTL_GLU	Endocrine/Metabolic	Blood Glucose	Quantitative	AMR	5:56010924-57016303	5	56510924	A	G	0.737	0.04527	0.007119	NA	NA	2.03e-10	9.692	58138	2	++	0.921849	Known	rs459193	MODIFIER	Downstream gene	C5orf67	ENSG00000225940	ENST00000648716	NA	NA	0.17942
QTL_GLU	Endocrine/Metabolic	Blood Glucose	Quantitative	EUR	5:55977291-57072270	5	56510924	A	G	0.7459	0.027562	0.002461	NA	NA	4.10e-29	28.387	786705	2	++	2.33e-07	Known	rs459193	MODIFIER	Downstream gene	C5orf67	ENSG00000225940	ENST00000648716	NA	NA	0.18912
QTL_GLU	Endocrine/Metabolic	Blood Glucose	Quantitative	EAS	5:56010924-57014478	5	56513311	C	A	0.4946	0.025624	0.003922	NA	NA	6.43e-11	10.192	126398	4	+?+++	0.888801	Known	rs256903	MODIFIER	Intron	C5orf67	ENSG00000225940	ENST00000648716	NA	NA	0.77449
QTL_GLU	Endocrine/Metabolic	Blood Glucose	Quantitative	EUR	5:76589347-78680465	5	77131486	G	A	0.6855	-0.03361	0.002305	NA	NA	3.69e-48	47.433	786705	2	--	8.68e-06	Known	rs6878122	MODIFIER	Intron	ZBED3-AS1	ENSG00000250802	ENST00000514114	NA	NA	0.90794
QTL_GLU	Endocrine/Metabolic	Blood Glucose	Quantitative	EUR	5:87709347-89035216	5	88398940	T	TA	0.2039	-0.019254	0.002779	NA	NA	4.26e-12	11.371	786705	2	--	0.116962	Known	rs11424167	MODIFIER	Intron	TMEM161B-DT	ENSG00000247828	ENST00000658478	NA	NA	0.45789
QTL_GLU	Endocrine/Metabolic	Blood Glucose	Quantitative	EUR	5:95522520-96929709	5	96391471	A	G	0.2871	-0.03145	0.002378	NA	NA	6.26e-40	39.203	786705	2	--	0.416379	Known	rs2882298	MODIFIER	3'UTR	PCSK1	ENSG00000175426	ENST00000311106	NA	NA	0.22781
QTL_GLU	Endocrine/Metabolic	Blood Glucose	Quantitative	EUR	6:116272177-117549437	6	116959271	C	T	0.8072	0.022899	0.002803	NA	NA	3.10e-16	15.509	786705	2	++	0.224477	Known	rs1761832	MODIFIER	Intergenic	-	-	-	NA	NA	0.02347
QTL_GLU	Endocrine/Metabolic	Blood Glucose	Quantitative	EAS	6:116437894-117465776	6	116965776	C	T	0.6729	0.016022	0.00288	NA	NA	2.65e-8	7.577	259734	5	+++++	0.484755	Known	rs783644	MODIFIER	Intergenic	-	-	-	NA	NA	0.0155
QTL_GLU	Endocrine/Metabolic	Blood Glucose	Quantitative	EUR	6:125836326-127616254	6	126395918	A	G	0.4939	0.018566	0.002182	NA	NA	1.76e-17	16.755	786705	2	++	0.001231	Known	rs1591805	MODIFIER	Intron	-	ENSG00000286215	ENST00000651326	NA	NA	0.30856
QTL_GLU	Endocrine/Metabolic	Blood Glucose	Quantitative	EUR	6:136403336-137455104	6	136921882	G	T	0.4969	-0.015041	0.002179	NA	NA	5.10e-12	11.292	786705	2	--	0.682528	Known	rs9389450	MODIFIER	Upstream gene	SLC35D3	ENSG00000182747	ENST00000331858	NA	NA	0.31897
QTL_GLU	Endocrine/Metabolic	Blood Glucose	Quantitative	EAS	6:152574459-153629354	6	153078934	GA	G	0.3501	-0.016287	0.002737	NA	NA	2.67e-9	8.573	259734	5	-----	0.260073	Known	rs146854737	MODIFIER	Intron	RGS17	ENSG00000091844	ENST00000206262	NA	NA	0.04852
QTL_GLU	Endocrine/Metabolic	Blood Glucose	Quantitative	EUR	6:152531339-153651744	6	153128535	A	T	0.4067	0.020899	0.002217	NA	NA	4.23e-21	20.373	786705	2	++	0.013152	Known	rs2119992	MODIFIER	Intron	RGS17	ENSG00000091844	ENST00000206262	NA	NA	0.05276
QTL_GLU	Endocrine/Metabolic	Blood Glucose	Quantitative	EAS	6:19916119-21613279	6	20680447	T	A	0.4325	0.043349	0.002635	NA	NA	8.22e-61	60.085	259734	5	+++++	1.41e-13	Known	rs9348441	MODIFIER	Intron	CDKAL1	ENSG00000145996	ENST00000274695	NA	NA	0.17769
QTL_GLU	Endocrine/Metabolic	Blood Glucose	Quantitative	EUR	6:19204246-21631432	6	20686342	C	A	0.2653	0.043515	0.002431	NA	NA	1.18e-71	70.929	786705	2	++	0	Known	rs7766070	MODIFIER	Intron	CDKAL1	ENSG00000145996	ENST00000274695	NA	NA	0.54797
QTL_GLU	Endocrine/Metabolic	Blood Glucose	Quantitative	AMR	6:20134655-21187890	6	20687890	T	A	0.2567	0.045239	0.007212	NA	NA	3.55e-10	9.45	58138	2	++	0.562209	Known	rs10440833	MODIFIER	Intron	CDKAL1	ENSG00000145996	ENST00000274695	NA	NA	0.18935
QTL_GLU	Endocrine/Metabolic	Blood Glucose	Quantitative	EAS	6:30476311-33272111	6	31504421	G	A	0.1201	-0.027703	0.00417	NA	NA	3.07e-11	10.514	259734	5	-----	0.203565	Known	rs112924304	MODIFIER	Intron	MICB	ENSG00000204516	ENST00000252229	NA	NA	0.059
QTL_GLU	Endocrine/Metabolic	Blood Glucose	Quantitative	EUR	6:30646796-34327851	6	32658495	C	A	0.2879	0.020653	0.002426	NA	NA	1.69e-17	16.772	786705	2	++	0.003887	Known	rs9273363	MODIFIER	Downstream gene	HLA-DQB1	ENSG00000179344	ENST00000434651	NA	NA	0.29008
QTL_GLU	Endocrine/Metabolic	Blood Glucose	Quantitative	EAS	6:38551841-39580284	6	39072693	A	G	0.1895	-0.032625	0.00334	NA	NA	1.55e-22	21.811	259734	5	----+	0.000197	Known	rs9296285	MODIFIER	Intron	GLP1R	ENSG00000112164	ENST00000373256	NA	NA	0.30569
QTL_GLU	Endocrine/Metabolic	Blood Glucose	Quantitative	EUR	6:38396907-39822764	6	39079018	G	A	0.016	-0.119885	0.008562	NA	NA	1.52e-44	43.819	786705	2	--	0.612204	Known	rs10305492	MODERATE	Missense	GLP1R	ENSG00000112164	ENST00000373256	c.946G>A	p.Ala316Thr	1
QTL_GLU	Endocrine/Metabolic	Blood Glucose	Quantitative	AFR	6:38599275-39601791	6	39101791	A	G	0.1963	0.038226	0.006686	NA	NA	1.08e-8	7.966	123983	2	++	0.722111	Known	rs58851974	MODIFIER	Downstream gene	SAYSD1	ENSG00000112167	ENST00000229903	NA	NA	0.59973
QTL_GLU	Endocrine/Metabolic	Blood Glucose	Quantitative	EUR	6:43331165-44362204	6	43847627	G	A	0.7028	-0.024138	0.002371	NA	NA	2.42e-24	23.616	786705	2	--	0.018145	Known	rs6937438	MODIFIER	Downstream gene	-	ENSG00000223469	ENST00000451910	NA	NA	0.22109
QTL_GLU	Endocrine/Metabolic	Blood Glucose	Quantitative	EUR	6:50297927-51508732	6	50821065	A	C	0.179	0.018495	0.002802	NA	NA	4.09e-11	10.388	786705	2	++	0.01146	Known	rs3798519	MODIFIER	Intron	TFAP2B	ENSG00000008196	ENST00000393655	NA	NA	0.10742
QTL_GLU	Endocrine/Metabolic	Blood Glucose	Quantitative	EUR	6:53232726-54290416	6	53770053	C	T	0.5537	-0.012122	0.002181	NA	NA	2.73e-8	7.564	786705	2	--	0.227687	Known	rs4428502	MODIFIER	Intron	-	ENSG00000227885	ENST00000657329	NA	NA	0.04117
QTL_GLU	Endocrine/Metabolic	Blood Glucose	Quantitative	EAS	6:6731610-7731610	6	7231610	G	A	0.2398	-0.019828	0.003232	NA	NA	8.52e-10	9.069	259734	5	----+	0.061663	Known	rs9379084	MODERATE	Missense	RREB1	ENSG00000124782	ENST00000379938	c.3511G>A	p.Asp1171Asn	0.99797
QTL_GLU	Endocrine/Metabolic	Blood Glucose	Quantitative	EUR	6:6515585-7957388	6	7249227	G	A	0.1715	-0.037162	0.002832	NA	NA	2.46e-39	38.609	786705	2	--	0.061974	Known	rs78588343	MODIFIER	3'UTR	RREB1	ENSG00000124782	ENST00000379938	NA	NA	0.44877
QTL_GLU	Endocrine/Metabolic	Blood Glucose	Quantitative	EUR	6:97455146-98595984	6	97968029	C	T	0.5482	0.012564	0.002169	NA	NA	6.93e-9	8.159	786705	2	++	0.312734	Known	rs9375031	MODIFIER	Intron	-	ENSG00000271860	ENST00000656098	NA	NA	0.07786
QTL_GLU	Endocrine/Metabolic	Blood Glucose	Quantitative	EUR	7:99838404-101594352	7	100714501	CT	C	0.8865	0.03551	0.003527	NA	NA	7.65e-24	23.116	786705	2	++	0.029743	Known	rs11310682	MODIFIER	Intergenic	-	-	-	NA	NA	0.28874
QTL_GLU	Endocrine/Metabolic	Blood Glucose	Quantitative	EUR	7:101946105-102946158	7	102446105	C	T	0.1232	0.019034	0.003402	NA	NA	2.21e-8	7.656	786705	2	++	0.011717	Known	rs77655131	MODIFIER	Intron	ORAI2	ENSG00000160991	ENST00000495936	NA	NA	0.44047
QTL_GLU	Endocrine/Metabolic	Blood Glucose	Quantitative	EUR	7:106572068-107976180	7	107259567	G	A	0.5147	-0.012746	0.002184	NA	NA	5.34e-9	8.272	786705	2	--	0.75897	Known	rs28718577	MODIFIER	Intron	COG5	ENSG00000164597	ENST00000297135	NA	NA	0.06696
QTL_GLU	Endocrine/Metabolic	Blood Glucose	Quantitative	EAS	7:126805741-128763219	7	127969728	AAAAAC	A	0.0788	0.076997	0.007754	NA	NA	3.08e-23	22.511	117739	2	+?+??	0.554898	Known	rs201976370	MODIFIER	Intron	SND1	ENSG00000197157	ENST00000354725	NA	NA	0.99757
QTL_GLU	Endocrine/Metabolic	Blood Glucose	Quantitative	EUR	7:14081091-15954357	7	15024208	T	G	0.5467	0.049767	0.002152	NA	NA	2.54e-118	117.595	786705	2	++	0.000297	Known	rs10244051	MODIFIER	Intergenic	-	-	-	NA	NA	0.23412
QTL_GLU	Endocrine/Metabolic	Blood Glucose	Quantitative	AMR	7:14499874-15526420	7	15024591	A	T	0.471	0.036572	0.006422	NA	NA	1.24e-8	7.908	58138	2	+-	0.057187	Known	rs10258074	MODIFIER	Intergenic	-	-	-	NA	NA	0.06731
QTL_GLU	Endocrine/Metabolic	Blood Glucose	Quantitative	AFR	7:14500616-15526420	7	15024684	G	T	0.5799	0.053164	0.004875	NA	NA	1.09e-27	26.964	123983	2	++	0.99583	Known	rs2191349	MODIFIER	Intergenic	-	-	-	NA	NA	0.20064
QTL_GLU	Endocrine/Metabolic	Blood Glucose	Quantitative	EAS	7:14319512-15550827	7	15025359	G	A	0.6856	0.042565	0.00281	NA	NA	7.85e-52	51.105	259734	5	+++++	1.51e-07	Known	rs6947830	MODIFIER	Intergenic	-	-	-	NA	NA	0.28686
QTL_GLU	Endocrine/Metabolic	Blood Glucose	Quantitative	EUR	7:156519501-157783066	7	157193287	T	TCAG	0.3465	-0.01402	0.002258	NA	NA	5.33e-10	9.273	786705	2	--	1.47e-08	Known	rs3839845	MODIFIER	Intron	UBE3C	ENSG00000009335	ENST00000348165	NA	NA	0.02773
QTL_GLU	Endocrine/Metabolic	Blood Glucose	Quantitative	AFR	7:156488491-157786823	7	157261475	CAT	C	0.1878	-0.044607	0.006571	NA	NA	1.13e-11	10.946	123983	2	--	0.171038	Known	rs74472351	MODIFIER	Intron	UBE3C	ENSG00000009335	ENST00000348165	NA	NA	0.27549
QTL_GLU	Endocrine/Metabolic	Blood Glucose	Quantitative	EUR	7:22892667-24023649	7	23392667	A	T	0.2045	0.016373	0.002687	NA	NA	1.11e-9	8.957	786705	2	++	4.64e-06	Known	rs73281645	MODIFIER	Intron	IGF2BP3	ENSG00000136231	ENST00000258729	NA	NA	0.82229
QTL_GLU	Endocrine/Metabolic	Blood Glucose	Quantitative	AMR	7:27623055-28626915	7	28126915	G	A	0.4874	-0.035119	0.006372	NA	NA	3.56e-8	7.449	58138	2	-+	0.35034	Known	rs1985152	MODIFIER	Intron	JAZF1	ENSG00000153814	ENST00000283928	NA	NA	0.12628
QTL_GLU	Endocrine/Metabolic	Blood Glucose	Quantitative	EUR	7:27598574-28720693	7	28154778	C	A	0.4974	-0.028871	0.002145	NA	NA	2.70e-41	40.568	786705	2	--	1.11e-16	Known	rs860262	MODIFIER	Intron	JAZF1	ENSG00000153814	ENST00000283928	NA	NA	0.20253
QTL_GLU	Endocrine/Metabolic	Blood Glucose	Quantitative	AFR	7:43519671-45223088	7	44189469	C	T	0.1714	0.086643	0.006406	NA	NA	1.11e-41	40.955	123983	2	++	0.06579	Known	rs1799884	MODIFIER	Upstream gene	GCK	ENSG00000106633	ENST00000403799	NA	NA	0.98978
QTL_GLU	Endocrine/Metabolic	Blood Glucose	Quantitative	AMR	7:43664827-44727878	7	44189469	C	T	0.1992	0.076841	0.007822	NA	NA	8.90e-23	22.051	58138	2	++	0.009257	Known	rs1799884	MODIFIER	Upstream gene	GCK	ENSG00000106633	ENST00000403799	NA	NA	0.35592
QTL_GLU	Endocrine/Metabolic	Blood Glucose	Quantitative	EAS	7:43047712-44752592	7	44192287	T	C	0.1817	0.061978	0.003373	NA	NA	2.09e-75	74.679	259734	5	+++++	8.61e-13	Known	rs6975024	MODIFIER	Upstream gene	GCK	ENSG00000106633	ENST00000403799	NA	NA	0.85456
QTL_GLU	Endocrine/Metabolic	Blood Glucose	Quantitative	EUR	7:42940010-45215227	7	44193234	G	A	0.1778	0.105626	0.002815	NA	NA	3.95e-308	307.403	786705	2	++	0.121617	Known	rs741037	MODIFIER	Upstream gene	GCK	ENSG00000106633	ENST00000403799	NA	NA	0.47313
QTL_GLU	Endocrine/Metabolic	Blood Glucose	Quantitative	EUR	7:49980224-51514070	7	50692523	G	A	0.7798	-0.024218	0.002616	NA	NA	2.09e-20	19.68	786705	2	--	0.554115	Known	rs6976501	MODIFIER	Intron	GRB10	ENSG00000106070	ENST00000401949	NA	NA	0.69472
QTL_GLU	Endocrine/Metabolic	Blood Glucose	Quantitative	AMR	7:50218966-51221248	7	50718966	G	A	0.5639	-0.035538	0.00643	NA	NA	3.26e-8	7.487	58138	2	-+	0.203472	Known	rs2108349	MODIFIER	Intron	GRB10	ENSG00000106070	ENST00000401949	NA	NA	0.20264
QTL_GLU	Endocrine/Metabolic	Blood Glucose	Quantitative	EAS	7:49730509-51299018	7	50740828	GA	GAA	0.0618	0.052795	0.008691	NA	NA	1.24e-9	8.906	117739	2	+?+??	0.2448	Known	rs34620281	MODIFIER	Intron	GRB10	ENSG00000106070	ENST00000401949	NA	NA	0.21
QTL_GLU	Endocrine/Metabolic	Blood Glucose	Quantitative	EUR	7:69627715-70857987	7	70349349	A	AG	0.2443	0.016047	0.002529	NA	NA	2.22e-10	9.653	786705	2	++	0.007976	Known	-	MODIFIER	Intron	AUTS2	ENSG00000158321	ENST00000342771	NA	NA	0.04046
QTL_GLU	Endocrine/Metabolic	Blood Glucose	Quantitative	EAS	7:69893001-70961218	7	70432840	A	G	0.2002	0.018378	0.003267	NA	NA	1.85e-8	7.733	259734	5	++++-	0.190715	Known	rs10275122	MODIFIER	Intron	AUTS2	ENSG00000158321	ENST00000342771	NA	NA	0.10732
QTL_GLU	Endocrine/Metabolic	Blood Glucose	Quantitative	EUR	7:73128113-74128255	7	73628255	T	C	0.2048	0.015356	0.002674	NA	NA	9.32e-9	8.031	786705	2	++	0.006913	Known	rs7805504	MODIFIER	Upstream gene	MLXIPL	ENSG00000009950	ENST00000313375	NA	NA	0.45495
QTL_GLU	Endocrine/Metabolic	Blood Glucose	Quantitative	EUR	7:74488189-75581956	7	74988189	G	A	0.123	-0.021782	0.003614	NA	NA	1.67e-9	8.778	786705	2	--	0.086948	Known	rs35927458	MODIFIER	Intron	CASTOR2	ENSG00000274070	ENST00000616305	NA	NA	0.5597
QTL_GLU	Endocrine/Metabolic	Blood Glucose	Quantitative	EUR	7:89598955-90910081	7	90176499	A	G	0.5282	0.019789	0.00215	NA	NA	3.44e-20	19.463	786705	2	++	0.049466	Known	rs17863031	MODIFIER	Intron	STEAP2-AS1	ENSG00000227646	ENST00000478318	NA	NA	0.03164
QTL_GLU	Endocrine/Metabolic	Blood Glucose	Quantitative	EAS	7:89598938-90732019	7	90206950	T	G	0.5861	-0.015149	0.002659	NA	NA	1.22e-8	7.915	259734	5	----+	0.149754	Known	rs17862122	MODIFIER	Upstream gene	STEAP2	ENSG00000157214	ENST00000394621	NA	NA	0.01734
QTL_GLU	Endocrine/Metabolic	Blood Glucose	Quantitative	EUR	8:100188652-101249990	8	100724757	C	G	0.1324	0.018331	0.003175	NA	NA	7.76e-9	8.11	786705	2	++	0.237234	Known	rs2029995	MODIFIER	Upstream gene	PABPC1	ENSG00000070756	ENST00000318607	NA	NA	0.04264
QTL_GLU	Endocrine/Metabolic	Blood Glucose	Quantitative	EUR	8:114978906-116132829	8	115629733	G	T	0.6052	-0.01328	0.002203	NA	NA	1.66e-9	8.78	786705	2	--	9.37e-10	Known	rs2721946	MODIFIER	Intron	TRPS1	ENSG00000104447	ENST00000395715	NA	NA	0.03375
QTL_GLU	Endocrine/Metabolic	Blood Glucose	Quantitative	AFR	8:116098187-118012403	8	117155815	T	C	0.0152	-0.231914	0.021144	NA	NA	5.43e-28	27.265	123983	2	--	0.010414	Known	rs55769964	MODIFIER	Intron	SLC30A8	ENSG00000164756	ENST00000456015	NA	NA	0.31314
QTL_GLU	Endocrine/Metabolic	Blood Glucose	Quantitative	EAS	8:116445062-117724736	8	117172544	C	T	0.4063	-0.048275	0.002659	NA	NA	1.17e-73	72.934	259734	5	-----	9.46e-07	Known	rs13266634	MODERATE	Missense	SLC30A8	ENSG00000164756	ENST00000456015	c.973C>T	p.Arg325Trp	0.64633
QTL_GLU	Endocrine/Metabolic	Blood Glucose	Quantitative	EUR	8:116310275-117764254	8	117172786	G	A	0.3083	-0.0625	0.002319	NA	NA	5.51e-160	159.259	786705	2	--	2.32e-07	Known	rs3802177	MODIFIER	3'UTR	SLC30A8	ENSG00000164756	ENST00000456015	NA	NA	0.59642
QTL_GLU	Endocrine/Metabolic	Blood Glucose	Quantitative	AMR	8:116672544-117712959	8	117197045	C	A	0.2702	-0.055549	0.00716	NA	NA	8.61e-15	14.065	58138	2	--	0.538601	Known	rs78046573	MODIFIER	Intergenic	-	-	-	NA	NA	0.61721
QTL_GLU	Endocrine/Metabolic	Blood Glucose	Quantitative	EUR	8:12260433-13288151	8	12760716	T	A	0.2989	0.013695	0.002453	NA	NA	2.36e-8	7.626	786705	2	++	0.002126	Known	rs12680692	MODIFIER	Upstream gene	LONRF1	ENSG00000154359	ENST00000530693	NA	NA	0.11286
QTL_GLU	Endocrine/Metabolic	Blood Glucose	Quantitative	EUR	8:120348349-121363335	8	120860224	A	C	0.6629	-0.014551	0.002334	NA	NA	4.54e-10	9.343	786705	2	--	0.023729	Known	rs10955992	MODIFIER	Intergenic	-	-	-	NA	NA	0.204
QTL_GLU	Endocrine/Metabolic	Blood Glucose	Quantitative	EUR	8:128022288-129057753	8	128535132	G	A	0.6918	-0.016209	0.002341	NA	NA	4.39e-12	11.357	786705	2	--	0.037792	Known	rs12676584	MODIFIER	Intron	LINC00824	ENSG00000254275	ENST00000520766	NA	NA	0.43758
QTL_GLU	Endocrine/Metabolic	Blood Glucose	Quantitative	EAS	8:143792911-144827537	8	144305890	A	G	0.5238	-0.017141	0.002682	NA	NA	1.65e-10	9.783	259734	5	----+	0.458135	Known	rs6986110	MODIFIER	Intron	HSF1	ENSG00000185122	ENST00000528838	NA	NA	0.12358
QTL_GLU	Endocrine/Metabolic	Blood Glucose	Quantitative	EUR	8:143756297-145309973	8	144322373	A	G	0.3773	0.02032	0.00222	NA	NA	5.53e-20	19.257	786705	2	++	0.016355	Known	rs3757970	MODIFIER	Intron	DGAT1	ENSG00000185000	ENST00000528718	NA	NA	0.20126
QTL_GLU	Endocrine/Metabolic	Blood Glucose	Quantitative	EUR	8:17887939-18903983	8	18402366	C	T	0.7136	-0.013144	0.002381	NA	NA	3.38e-8	7.471	786705	2	--	0.373588	Known	rs11780610	MODIFIER	Downstream gene	NAT2	ENSG00000156006	ENST00000286479	NA	NA	0.06953
QTL_GLU	Endocrine/Metabolic	Blood Glucose	Quantitative	EUR	8:41123517-42179800	8	41651058	C	A	0.1787	-0.020482	0.002885	NA	NA	1.25e-12	11.902	786705	2	--	0	Known	rs13262861	MODIFIER	Upstream gene	NKX6-3	ENSG00000165066	ENST00000518699	NA	NA	0.18044
QTL_GLU	Endocrine/Metabolic	Blood Glucose	Quantitative	AFR	8:41131830-42159062	8	41658012	A	G	0.7018	0.036739	0.005485	NA	NA	2.11e-11	10.675	123983	2	+-	0.008139	Known	rs716199	MODIFIER	Intron	ANK1	ENSG00000029534	ENST00000289734	NA	NA	0.14653
QTL_GLU	Endocrine/Metabolic	Blood Glucose	Quantitative	EUR	8:8810287-10021420	8	9325848	A	G	0.9103	-0.057488	0.003795	NA	NA	7.77e-52	51.11	786705	2	--	0.08574	Known	rs9987289	MODIFIER	Intron	PPP1R3B-DT	ENSG00000248538	ENST00000523246	NA	NA	0.50184
QTL_GLU	Endocrine/Metabolic	Blood Glucose	Quantitative	EAS	8:94167704-95476533	8	94699613	C	T	0.1992	-0.019717	0.003289	NA	NA	2.04e-9	8.691	259734	5	-----	0.245075	Known	rs7826047	MODIFIER	Intron	ESRP1	ENSG00000104413	ENST00000433389	NA	NA	0.10929
QTL_GLU	Endocrine/Metabolic	Blood Glucose	Quantitative	EUR	8:94135253-95550702	8	94948283	T	C	0.5077	-0.021842	0.002144	NA	NA	2.25e-24	23.647	786705	2	--	0.001434	Known	rs896854	MODIFIER	Intron	TP53INP1	ENSG00000164938	ENST00000342697	NA	NA	0.14939
QTL_GLU	Endocrine/Metabolic	Blood Glucose	Quantitative	EUR	9:108006801-109714545	9	109013915	C	T	0.0251	-0.067286	0.006859	NA	NA	1.02e-22	21.991	786705	2	--	0.328553	Known	rs28361098	MODIFIER	Upstream gene	CTNNAL1	ENSG00000119326	ENST00000325551	NA	NA	0.10319
QTL_GLU	Endocrine/Metabolic	Blood Glucose	Quantitative	EAS	9:132741661-133770637	9	133256264	G	A	0.2246	0.020547	0.003128	NA	NA	5.07e-11	10.295	259734	5	+++++	0.00084	Known	rs1053878	MODERATE	Missense	ABO	ENSG00000175164	ENST00000538324	c.464C>T	p.Pro155Leu	0.07912
QTL_GLU	Endocrine/Metabolic	Blood Glucose	Quantitative	EUR	9:132666937-133974633	9	133274295	A	T	0.189	0.037789	0.002753	NA	NA	7.05e-43	42.152	786705	2	++	0.078428	Known	rs115478735	MODIFIER	Intron	ABO	ENSG00000175164	ENST00000538324	NA	NA	0.50573
QTL_GLU	Endocrine/Metabolic	Blood Glucose	Quantitative	AFR	9:135851197-136862314	9	136352281	A	G	0.7498	0.044857	0.005817	NA	NA	1.24e-14	13.905	123983	2	++	0.648587	Known	rs77684335	MODIFIER	Intron	GPSM1	ENSG00000160360	ENST00000440944	NA	NA	0.26899
QTL_GLU	Endocrine/Metabolic	Blood Glucose	Quantitative	EUR	9:135836603-137007052	9	136352281	A	G	0.7099	0.038206	0.002429	NA	NA	9.55e-56	55.02	786705	2	++	4.27e-11	Known	rs77684335	MODIFIER	Intron	GPSM1	ENSG00000160360	ENST00000440944	NA	NA	0.19662
QTL_GLU	Endocrine/Metabolic	Blood Glucose	Quantitative	AMR	9:135852136-136852314	9	136352313	G	A	0.7076	0.040377	0.007154	NA	NA	1.66e-8	7.779	58138	2	++	0.851325	Known	rs371034039	MODIFIER	Intron	GPSM1	ENSG00000160360	ENST00000440944	NA	NA	0.37183
QTL_GLU	Endocrine/Metabolic	Blood Glucose	Quantitative	EAS	9:135840958-137017745	9	136406424	G	A	0.2258	-0.030859	0.00313	NA	NA	6.26e-23	22.203	259734	5	-----	0.276941	Known	rs11145912	MODIFIER	Upstream gene	PMPCA	ENSG00000165688	ENST00000371717	NA	NA	0.42115
QTL_GLU	Endocrine/Metabolic	Blood Glucose	Quantitative	EUR	9:15033396-16475802	9	15572746	T	A	0.4722	-0.013712	0.002187	NA	NA	3.62e-10	9.442	786705	2	--	0.000553	Known	rs3119699	MODIFIER	Intron	CCDC171	ENSG00000164989	ENST00000380701	NA	NA	0.04075
QTL_GLU	Endocrine/Metabolic	Blood Glucose	Quantitative	EAS	9:21627880-22639221	9	22132699	T	C	0.4325	-0.047423	0.002647	NA	NA	8.89e-72	71.051	259734	5	-----	1.11e-16	Known	rs10965246	MODIFIER	Downstream gene	CDKN2B-AS1	ENSG00000240498	ENST00000650946	NA	NA	0.31931
QTL_GLU	Endocrine/Metabolic	Blood Glucose	Quantitative	EUR	9:21451930-22852165	9	22134095	T	C	0.174	-0.049936	0.002828	NA	NA	8.88e-70	69.052	786705	2	--	0	Known	rs10811661	MODIFIER	Intergenic	-	-	-	NA	NA	0.67553
QTL_GLU	Endocrine/Metabolic	Blood Glucose	Quantitative	AMR	9:21632077-22637686	9	22136441	G	C	0.281	0.052212	0.007388	NA	NA	1.58e-12	11.801	58138	2	++	0.715649	Known	rs12555274	MODIFIER	Intergenic	-	-	-	NA	NA	0.76089
QTL_GLU	Endocrine/Metabolic	Blood Glucose	Quantitative	EUR	9:27910685-28925517	9	28425517	C	G	0.3158	0.013352	0.002309	NA	NA	7.36e-9	8.133	786705	2	++	0.000242	Known	rs1412239	MODIFIER	Intron	LINGO2	ENSG00000174482	ENST00000698399	NA	NA	0.12895
QTL_GLU	Endocrine/Metabolic	Blood Glucose	Quantitative	EAS	9:32760386-34303113	9	33384571	T	G	0.202	-0.019792	0.003382	NA	NA	4.85e-9	8.314	259734	5	----+	0.395063	Known	rs2247654	MODIFIER	3'UTR	AQP7	ENSG00000165269	ENST00000297988	NA	NA	0.10584
QTL_GLU	Endocrine/Metabolic	Blood Glucose	Quantitative	EUR	9:32728191-33884571	9	33384571	T	G	0.1558	-0.024105	0.003105	NA	NA	8.28e-15	14.082	786705	2	--	0.06912	Known	rs2247654	MODIFIER	3'UTR	AQP7	ENSG00000165269	ENST00000297988	NA	NA	0.11439
QTL_GLU	Endocrine/Metabolic	Blood Glucose	Quantitative	EAS	9:3756066-4798589	9	4283137	G	T	0.566	-0.028462	0.002655	NA	NA	8.19e-27	26.087	259734	5	-----	6.64e-07	Known	rs1574285	MODIFIER	Intron	GLIS3	ENSG00000107249	ENST00000381971	NA	NA	0.51144
QTL_GLU	Endocrine/Metabolic	Blood Glucose	Quantitative	AMR	9:3782942-4792083	9	4292083	G	A	0.4829	0.038352	0.006266	NA	NA	9.32e-10	9.031	58138	2	++	0.680053	Known	rs10758593	MODIFIER	Intron	GLIS3	ENSG00000107249	ENST00000381971	NA	NA	0.28313
QTL_GLU	Endocrine/Metabolic	Blood Glucose	Quantitative	EUR	9:3394815-4812564	9	4294707	T	TG	0.3516	0.025716	0.002274	NA	NA	1.19e-29	28.925	786705	2	++	0.002558	Known	rs34706136	MODIFIER	Intron	GLIS3	ENSG00000107249	ENST00000381971	NA	NA	0.35768
QTL_GLU	Endocrine/Metabolic	Blood Glucose	Quantitative	EAS	9:47399-1242826	9	687719	A	G	0.1312	0.038376	0.003921	NA	NA	1.28e-22	21.894	259734	5	+++++	0.001338	Known	rs59858868	MODIFIER	Intron	KANK1	ENSG00000107104	ENST00000382297	NA	NA	0.5031
QTL_GLU	Endocrine/Metabolic	Blood Glucose	Quantitative	EUR	10:99652307-100779430	10	100152307	T	C	0.4881	-0.014489	0.002144	NA	NA	1.40e-11	10.854	786705	2	--	0.083447	Known	rs2862954	MODERATE	Missense	ERLIN1	ENSG00000107566	ENST00000421367	c.871A>G	p.Ile291Val	0.17755
QTL_GLU	Endocrine/Metabolic	Blood Glucose	Quantitative	EAS	10:110347847-111821585	10	111220933	C	CA	0.0599	-0.041151	0.005479	NA	NA	5.88e-14	13.23	259734	5	----+	0.002119	Known	rs35990311	MODIFIER	Intergenic	-	-	-	NA	NA	0.13446
QTL_GLU	Endocrine/Metabolic	Blood Glucose	Quantitative	AFR	10:110778466-111778466	10	111278466	A	T	0.4057	-0.03036	0.00518	NA	NA	4.60e-9	8.337	123983	2	--	0.982163	Known	rs10885120	MODIFIER	Intergenic	-	-	-	NA	NA	0.94772
QTL_GLU	Endocrine/Metabolic	Blood Glucose	Quantitative	AFR	10:112461704-113570495	10	112998590	C	T	0.2952	0.109749	0.00531	NA	NA	6.67e-95	94.176	123983	2	++	0.002642	Known	rs7903146	MODIFIER	Intron	TCF7L2	ENSG00000148737	ENST00000355995	NA	NA	1
QTL_GLU	Endocrine/Metabolic	Blood Glucose	Quantitative	AMR	10:112473697-113561768	10	112998590	C	T	0.2609	0.087717	0.007162	NA	NA	1.73e-34	33.762	58138	2	++	0.369644	Known	rs7903146	MODIFIER	Intron	TCF7L2	ENSG00000148737	ENST00000355995	NA	NA	0.96566
QTL_GLU	Endocrine/Metabolic	Blood Glucose	Quantitative	EUR	10:110586605-113660330	10	112998590	C	T	0.2932	0.097617	0.002355	NA	NA	1.53e-375	374.814	786705	2	++	0	Known	rs7903146	MODIFIER	Intron	TCF7L2	ENSG00000148737	ENST00000355995	NA	NA	0.99998
QTL_GLU	Endocrine/Metabolic	Blood Glucose	Quantitative	EUR	10:119249495-120453155	10	119882021	CA	C	0.3286	0.017621	0.002341	NA	NA	5.19e-14	13.285	786705	2	++	0.281449	Known	rs372006150	MODIFIER	Upstream gene	-	ENSG00000289966	ENST00000702149	NA	NA	0.91236
QTL_GLU	Endocrine/Metabolic	Blood Glucose	Quantitative	AFR	10:11703521-12765895	10	12265895	C	T	0.2552	0.045912	0.006465	NA	NA	1.23e-12	11.909	123983	2	++	0.423763	Known	rs11257655	MODIFIER	Intergenic	-	-	-	NA	NA	0.99606
QTL_GLU	Endocrine/Metabolic	Blood Glucose	Quantitative	EUR	10:11623462-12798430	10	12265895	C	T	0.2099	0.036274	0.002761	NA	NA	1.99e-39	38.7	786705	2	++	0.000851	Known	rs11257655	MODIFIER	Intergenic	-	-	-	NA	NA	0.98312
QTL_GLU	Endocrine/Metabolic	Blood Glucose	Quantitative	EAS	10:11700327-12778572	10	12267140	C	G	0.4437	0.025172	0.002679	NA	NA	5.67e-21	20.247	259734	5	+++++	0.017742	Known	rs11257657	MODIFIER	Intergenic	-	-	-	NA	NA	0.49062
QTL_GLU	Endocrine/Metabolic	Blood Glucose	Quantitative	EUR	10:25694254-26826902	10	26211729	A	G	0.1747	-0.021871	0.002838	NA	NA	1.29e-14	13.888	786705	2	--	0.499541	Known	rs10508715	MODIFIER	Intron	MYO3A	ENSG00000095777	ENST00000642920	NA	NA	0.10853
QTL_GLU	Endocrine/Metabolic	Blood Glucose	Quantitative	EAS	10:25705715-26726737	10	26216893	G	A	0.3928	-0.015201	0.002674	NA	NA	1.31e-8	7.883	259734	5	----+	0.031774	Known	rs2839671	LOW	Splice region	GAD2	ENSG00000136750	ENST00000376261	NA	NA	0.0671
QTL_GLU	Endocrine/Metabolic	Blood Glucose	Quantitative	EUR	10:50330806-51442917	10	50883318	A	G	0.6971	0.015837	0.002367	NA	NA	2.22e-11	10.654	786705	2	++	0.296933	Known	rs7075575	MODIFIER	Intron	A1CF	ENSG00000148584	ENST00000373997	NA	NA	0.13038
QTL_GLU	Endocrine/Metabolic	Blood Glucose	Quantitative	EUR	10:69059315-70059315	10	69559315	G	A	0.5958	0.012471	0.002281	NA	NA	4.57e-8	7.34	786705	2	++	7.66e-05	Known	rs3847343	MODIFIER	Intergenic	-	-	-	NA	NA	0.35083
QTL_GLU	Endocrine/Metabolic	Blood Glucose	Quantitative	EAS	10:74949387-75956367	10	75455418	A	G	0.5263	-0.015202	0.002618	NA	NA	6.37e-9	8.196	259734	5	----+	0.177889	Known	rs7096727	MODIFIER	Intron	LRMDA	ENSG00000148655	ENST00000611255	NA	NA	0.24462
QTL_GLU	Endocrine/Metabolic	Blood Glucose	Quantitative	EUR	10:78675326-79759191	10	79177508	C	G	0.6165	-0.019446	0.002295	NA	NA	2.39e-17	16.622	786705	2	--	2.99e-05	Known	rs703988	MODIFIER	Intron	ZMIZ1	ENSG00000108175	ENST00000334512	NA	NA	0.22695
QTL_GLU	Endocrine/Metabolic	Blood Glucose	Quantitative	EUR	10:87349522-88366618	10	87866618	T	TC	0.2068	0.014652	0.002675	NA	NA	4.32e-8	7.365	786705	2	++	0.015219	Known	rs79540160	MODIFIER	Intron	PTEN	ENSG00000171862	ENST00000371953	NA	NA	0.07151
QTL_GLU	Endocrine/Metabolic	Blood Glucose	Quantitative	EAS	10:91332946-93809702	10	92679284	G	A	0.0337	0.059093	0.007305	NA	NA	6.00e-16	15.222	257392	4	++++?	0.000677	Known	rs145532103	MODIFIER	Intergenic	-	-	-	NA	NA	0.17517
QTL_GLU	Endocrine/Metabolic	Blood Glucose	Quantitative	EUR	10:91943148-94135970	10	92702670	T	C	0.4073	-0.022628	0.00218	NA	NA	3.06e-25	24.514	786705	2	--	9.1e-15	Known	rs10882101	MODIFIER	Intergenic	-	-	-	NA	NA	0.09977
QTL_GLU	Endocrine/Metabolic	Blood Glucose	Quantitative	EUR	11:9593396-10593396	11	10093396	A	C	0.3836	0.013726	0.002458	NA	NA	2.35e-8	7.629	786705	2	++	0.352988	Known	rs10840364	MODIFIER	Intron	SBF2	ENSG00000133812	ENST00000256190	NA	NA	0.08486
QTL_GLU	Endocrine/Metabolic	Blood Glucose	Quantitative	EUR	11:11245398-12341533	11	11841533	G	A	0.1405	-0.018845	0.003113	NA	NA	1.42e-9	8.849	786705	2	--	0.960593	Known	rs34718245	MODIFIER	Upstream gene	USP47	ENSG00000170242	ENST00000527733	NA	NA	0.58424
QTL_GLU	Endocrine/Metabolic	Blood Glucose	Quantitative	EUR	11:13676568-15582435	11	14742282	C	A	0.0214	0.071567	0.007446	NA	NA	7.15e-22	21.146	786705	2	++	0.005621	Known	rs141521721	MODIFIER	Intron	PDE3B	ENSG00000152270	ENST00000282096	NA	NA	0.43115
QTL_GLU	Endocrine/Metabolic	Blood Glucose	Quantitative	EAS	11:16888736-17888736	11	17388736	C	T	0.4935	-0.014346	0.00263	NA	NA	4.90e-8	7.309	259734	5	----+	0.289171	Known	rs5222	MODIFIER	Upstream gene	KCNJ11	ENSG00000187486	ENST00000339994	NA	NA	0.20421
QTL_GLU	Endocrine/Metabolic	Blood Glucose	Quantitative	EUR	11:16517480-17903164	11	17393643	C	G	0.6322	-0.027097	0.00225	NA	NA	2.11e-33	32.676	786705	2	--	2.41e-06	Known	rs4148646	MODIFIER	Upstream gene	KCNJ11	ENSG00000187486	ENST00000339994	NA	NA	0.23281
QTL_GLU	Endocrine/Metabolic	Blood Glucose	Quantitative	EUR	11:1636949-3375895	11	2835964	A	C	0.4164	0.027078	0.002172	NA	NA	1.13e-35	34.946	786705	2	++	4.16e-08	Known	rs2237895	MODIFIER	Intron	KCNQ1	ENSG00000053918	ENST00000155840	NA	NA	0.53046
QTL_GLU	Endocrine/Metabolic	Blood Glucose	Quantitative	AMR	11:2299835-3337406	11	2837210	G	A	0.184	-0.077471	0.008642	NA	NA	3.12e-19	18.506	58138	2	-+	0.028325	Known	rs2237896	MODIFIER	Intron	KCNQ1	ENSG00000053918	ENST00000155840	NA	NA	0.79532
QTL_GLU	Endocrine/Metabolic	Blood Glucose	Quantitative	AFR	11:1659830-3377256	11	2837316	C	T	0.0908	-0.089881	0.008998	NA	NA	1.70e-23	22.769	123983	2	--	0.68265	Known	rs2237897	MODIFIER	Intron	KCNQ1	ENSG00000053918	ENST00000155840	NA	NA	1
QTL_GLU	Endocrine/Metabolic	Blood Glucose	Quantitative	EAS	11:2103226-3432493	11	2837316	C	T	0.3796	-0.054434	0.002774	NA	NA	9.85e-86	85.007	259734	5	-----	1.27e-07	Known	rs2237897	MODIFIER	Intron	KCNQ1	ENSG00000053918	ENST00000155840	NA	NA	0.99999
QTL_GLU	Endocrine/Metabolic	Blood Glucose	Quantitative	EUR	11:30071741-31125735	11	30571741	C	T	0.0054	-0.090839	0.014887	NA	NA	1.05e-9	8.98	786705	2	--	0.182421	Known	rs193023815	MODIFIER	Intron	MPPED2	ENSG00000066382	ENST00000358117	NA	NA	0.53736
QTL_GLU	Endocrine/Metabolic	Blood Glucose	Quantitative	EUR	11:44745610-51299828	11	47272248	G	C	0.2635	-0.033793	0.002432	NA	NA	6.78e-44	43.169	786705	2	--	0.060306	Known	rs10501320	MODIFIER	Downstream gene	NR1H3	ENSG00000025434	ENST00000441012	NA	NA	0.52146
QTL_GLU	Endocrine/Metabolic	Blood Glucose	Quantitative	EUR	11:54590349-57202376	11	56328263	G	A	0.0709	-0.025958	0.004228	NA	NA	8.28e-10	9.082	786705	2	--	0.865276	Known	rs2170441	MODIFIER	Downstream gene	FAM8A2P	ENSG00000254722	ENST00000528813	NA	NA	0.17506
QTL_GLU	Endocrine/Metabolic	Blood Glucose	Quantitative	EAS	11:61121700-62370761	11	61825533	A	G	0.3643	-0.04237	0.004452	NA	NA	1.78e-21	20.749	126398	4	-?---	0.86979	Known	rs174567	MODIFIER	Upstream gene	FADS2	ENSG00000134824	ENST00000278840	NA	NA	0.26836
QTL_GLU	Endocrine/Metabolic	Blood Glucose	Quantitative	EUR	11:61274534-62391328	11	61825533	A	G	0.3434	-0.021586	0.002253	NA	NA	9.61e-22	21.017	786705	2	--	0.723435	Known	rs174567	MODIFIER	Upstream gene	FADS2	ENSG00000134824	ENST00000278840	NA	NA	0.07321
QTL_GLU	Endocrine/Metabolic	Blood Glucose	Quantitative	EUR	11:64950118-66097158	11	65564802	C	T	0.2706	0.014923	0.002413	NA	NA	6.23e-10	9.205	786705	2	++	0.230612	Known	rs2510078	MODIFIER	Downstream gene	ZNRD2-DT	ENSG00000260233	ENST00000567594	NA	NA	0.12649
QTL_GLU	Endocrine/Metabolic	Blood Glucose	Quantitative	EUR	11:69133990-70148505	11	69637142	G	A	0.0281	-0.038699	0.006788	NA	NA	1.19e-8	7.924	786705	2	--	4.35e-05	Known	rs191958513	MODIFIER	Upstream gene	CCND1	ENSG00000110092	ENST00000227507	NA	NA	0.13328
QTL_GLU	Endocrine/Metabolic	Blood Glucose	Quantitative	AFR	11:69150506-70178412	11	69669584	C	T	0.2085	-0.047593	0.006544	NA	NA	3.52e-13	12.453	123983	2	--	0.642156	Known	rs57717020	MODIFIER	Intron	LTO1	ENSG00000149716	ENST00000279147	NA	NA	0.97051
QTL_GLU	Endocrine/Metabolic	Blood Glucose	Quantitative	EAS	11:72213589-73600863	11	72749885	A	AT	0.0491	-0.069735	0.00936	NA	NA	9.31e-14	13.031	126398	4	-?---	0.822778	Known	rs142489578	MODIFIER	Downstream gene	STARD10	ENSG00000214530	ENST00000334805	NA	NA	0.25953
QTL_GLU	Endocrine/Metabolic	Blood Glucose	Quantitative	AFR	11:72234978-73260288	11	72759870	GGTTT	G	0.1411	-0.048603	0.007447	NA	NA	6.73e-11	10.172	123983	2	-+	0.05956	Known	rs140130268	MODIFIER	Intron	STARD10	ENSG00000214530	ENST00000334805	NA	NA	0.96563
QTL_GLU	Endocrine/Metabolic	Blood Glucose	Quantitative	EUR	11:72136944-73671494	11	72759870	GGTTT	G	0.1486	-0.043634	0.003091	NA	NA	3.01e-45	44.522	786705	2	--	1.44e-11	Known	rs140130268	MODIFIER	Intron	STARD10	ENSG00000214530	ENST00000334805	NA	NA	0.3953
QTL_GLU	Endocrine/Metabolic	Blood Glucose	Quantitative	EUR	11:7710058-9172526	11	8233861	C	A	0.2988	-0.026316	0.002453	NA	NA	7.51e-27	26.124	786705	2	--	0.637512	Known	rs2168101	MODIFIER	Intron	LMO1	ENSG00000166407	ENST00000335790	NA	NA	1
