## Supplemental Tables for "Genome-Wide Assessment of Pleiotropy Across >1000 Traits from Global Biobanks" (part 7 of 55)

### Sheet: ST5_Lead_GWAMA (continued)
Trait	Category	Description	Trait Type	Population	Locus	Chromosome	Position	Reference	Alternate	AAF	Beta	SE	OR	CI	P	Log10P	N	N Study	Effect	P Hetero	Novel	rsID	Impact	Annotation	Symbol	ENSG	ENST	HGVSc	HGVSp	PIP
QTL_GLU	Endocrine/Metabolic	Blood Glucose	Quantitative	EAS	11:92433397-93493923	11	92962848	G	T	0.4426	0.06603	0.003989	NA	NA	1.52e-61	60.817	126398	4	+?++-	1.23e-12	Known	rs4331050	MODIFIER	Upstream gene	-	ENSG00000254874	ENST00000532770	NA	NA	0.99935
QTL_GLU	Endocrine/Metabolic	Blood Glucose	Quantitative	AFR	11:92475544-93475544	11	92975544	C	G	0.0672	0.0773	0.010045	NA	NA	1.41e-14	13.851	123983	2	++	0.164966	Known	rs10830963	MODIFIER	Intron	MTNR1B	ENSG00000134640	ENST00000257068	NA	NA	1
QTL_GLU	Endocrine/Metabolic	Blood Glucose	Quantitative	AMR	11:92438855-93475544	11	92975544	C	G	0.2286	0.063297	0.00748	NA	NA	2.62e-17	16.581	58138	2	++	0.60797	Known	rs10830963	MODIFIER	Intron	MTNR1B	ENSG00000134640	ENST00000257068	NA	NA	1
QTL_GLU	Endocrine/Metabolic	Blood Glucose	Quantitative	EUR	11:92434564-93493418	11	92975544	C	G	0.2774	0.020738	0.002395	NA	NA	4.76e-18	17.322	786705	2	+-	0	Known	rs10830963	MODIFIER	Intron	MTNR1B	ENSG00000134640	ENST00000257068	NA	NA	0.99974
QTL_GLU	Endocrine/Metabolic	Blood Glucose	Quantitative	EAS	12:109359979-114006243	12	111681367	T	C	0.1669	-0.075283	0.005365	NA	NA	9.90e-45	44.005	126398	4	-?-+-	1.99e-05	Known	rs11066001	MODIFIER	Intron	BRAP	ENSG00000089234	ENST00000419234	NA	NA	0.59677
QTL_GLU	Endocrine/Metabolic	Blood Glucose	Quantitative	EAS	12:117460814-118477121	12	117963602	C	CA	0.2675	0.02665	0.004542	NA	NA	4.43e-9	8.354	126398	4	+?++-	0.09281	Known	rs149837779	MODIFIER	Intron	KSR2	ENSG00000171435	ENST00000339824	NA	NA	0.21999
QTL_GLU	Endocrine/Metabolic	Blood Glucose	Quantitative	EUR	12:117456203-118477121	12	117974568	G	A	0.1315	0.021106	0.003232	NA	NA	6.56e-11	10.183	786705	2	++	0.003105	Known	rs34965774	MODIFIER	Intergenic	-	-	-	NA	NA	0.31343
QTL_GLU	Endocrine/Metabolic	Blood Glucose	Quantitative	EAS	12:120369469-121425703	12	120925703	A	G	0.0301	0.045425	0.007862	NA	NA	7.57e-9	8.121	257392	4	++++?	0.117168	Known	rs118074491	MODIFIER	Intergenic	-	-	-	NA	NA	0.36968
QTL_GLU	Endocrine/Metabolic	Blood Glucose	Quantitative	AFR	12:120450994-121489507	12	120982466	G	C	0.6536	0.032346	0.005482	NA	NA	3.63e-9	8.441	123983	2	++	0.948325	Known	rs1169283	MODIFIER	Intron	HNF1A	ENSG00000135100	ENST00000257555	NA	NA	0.23146
QTL_GLU	Endocrine/Metabolic	Blood Glucose	Quantitative	EUR	12:120411553-122055963	12	121500382	C	G	0.3958	-0.017989	0.002224	NA	NA	6.04e-16	15.219	786705	2	--	9.72e-05	Known	rs10849893	MODIFIER	Intron	KDM2B	ENSG00000089094	ENST00000377071	NA	NA	0.44225
QTL_GLU	Endocrine/Metabolic	Blood Glucose	Quantitative	EUR	12:124600960-125635337	12	125108676	A	T	0.0566	0.02696	0.004758	NA	NA	1.46e-8	7.836	786705	2	++	0.006674	Known	rs55657684	MODIFIER	Intron	AACS	ENSG00000081760	ENST00000316519	NA	NA	0.18804
QTL_GLU	Endocrine/Metabolic	Blood Glucose	Quantitative	EAS	12:131978070-133066544	12	132490887	G	A	0.1471	0.02622	0.003765	NA	NA	3.30e-12	11.481	259734	5	+++++	0.050643	Known	rs28435470	MODIFIER	Intron	FBRSL1	ENSG00000112787	ENST00000680143	NA	NA	0.53298
QTL_GLU	Endocrine/Metabolic	Blood Glucose	Quantitative	EUR	12:131970335-133083260	12	132492548	G	A	0.3239	0.020276	0.002285	NA	NA	7.09e-19	18.15	786705	2	++	0.001901	Known	rs1882297	MODIFIER	Intron	FBRSL1	ENSG00000112787	ENST00000680143	NA	NA	0.20445
QTL_GLU	Endocrine/Metabolic	Blood Glucose	Quantitative	EUR	12:25606986-26846623	12	26300350	A	G	0.2447	0.015931	0.002495	NA	NA	1.71e-10	9.766	786705	2	++	0.003064	Known	rs718314	MODIFIER	Intron	ITPR2-AS1	ENSG00000256234	ENST00000540392	NA	NA	0.09325
QTL_GLU	Endocrine/Metabolic	Blood Glucose	Quantitative	EUR	12:27148290-28316155	12	27804600	T	G	0.2048	-0.033345	0.002688	NA	NA	2.45e-35	34.611	786705	2	--	1.55e-07	Known	rs7133214	MODIFIER	Downstream gene	KLHL42	ENSG00000087448	ENST00000381271	NA	NA	0.09057
QTL_GLU	Endocrine/Metabolic	Blood Glucose	Quantitative	EAS	12:27304600-28312063	12	27810574	T	G	0.3196	-0.017857	0.002823	NA	NA	2.52e-10	9.598	259734	5	-----	0.614002	Known	rs3751237	MODIFIER	Upstream gene	RN7SKP15	ENSG00000201612	ENST00000364742	NA	NA	0.0631
QTL_GLU	Endocrine/Metabolic	Blood Glucose	Quantitative	EAS	12:30747816-31857159	12	31313679	G	A	0.1758	0.024773	0.003491	NA	NA	1.28e-12	11.892	259734	5	++++-	0.000314	Novel	rs147538848	MODIFIER	Intron	SINHCAF	ENSG00000139146	ENST00000337682	NA	NA	0.59653
QTL_GLU	Endocrine/Metabolic	Blood Glucose	Quantitative	AFR	12:3691006-4692135	12	4191006	T	C	0.169	0.039556	0.006524	NA	NA	1.33e-9	8.875	123983	2	++	0.953482	Known	rs11063028	MODIFIER	Intergenic	-	-	-	NA	NA	0.68535
QTL_GLU	Endocrine/Metabolic	Blood Glucose	Quantitative	EUR	12:3523507-4797670	12	4275678	T	G	0.019	-0.157812	0.008753	NA	NA	1.14e-72	71.942	786705	2	--	5.9e-13	Known	rs76895963	MODIFIER	Intron	CCND2	ENSG00000118971	ENST00000261254	NA	NA	1
QTL_GLU	Endocrine/Metabolic	Blood Glucose	Quantitative	EUR	12:49995200-51323401	12	50794614	C	T	0.6624	-0.013375	0.002292	NA	NA	5.36e-9	8.271	786705	2	--	0.834431	Known	rs1561422	MODIFIER	Intron	ATF1	ENSG00000123268	ENST00000262053	NA	NA	0.0724
QTL_GLU	Endocrine/Metabolic	Blood Glucose	Quantitative	EUR	12:56785631-57921892	12	57387153	A	C	0.2207	-0.014985	0.002586	NA	NA	6.85e-9	8.165	786705	2	--	0.0058	Known	rs12315434	MODIFIER	Intron	R3HDM2	ENSG00000179912	ENST00000402412	NA	NA	0.15076
QTL_GLU	Endocrine/Metabolic	Blood Glucose	Quantitative	EUR	12:6127677-7271830	12	6627677	T	C	0.2564	0.016908	0.002554	NA	NA	3.59e-11	10.445	786705	2	++	0.006387	Known	rs73047887	MODIFIER	Intron	LPAR5	ENSG00000184574	ENST00000329858	NA	NA	0.7237
QTL_GLU	Endocrine/Metabolic	Blood Glucose	Quantitative	EUR	12:65271691-66496188	12	65814733	G	A	0.101	0.029365	0.003594	NA	NA	3.07e-16	15.513	786705	2	++	1.46e-05	Known	rs2262889	MODIFIER	Intron	RPSAP52	ENSG00000241749	ENST00000489520	NA	NA	0.11555
QTL_GLU	Endocrine/Metabolic	Blood Glucose	Quantitative	AFR	12:65274371-66413089	12	65875112	T	A	0.3548	0.038754	0.005541	NA	NA	2.67e-12	11.573	123983	2	++	0.423378	Known	rs76297971	MODIFIER	Intron	HMGA2	ENSG00000149948	ENST00000403681	NA	NA	0.81212
QTL_GLU	Endocrine/Metabolic	Blood Glucose	Quantitative	AFR	12:66601580-67619335	12	67102004	G	A	0.2339	-0.033342	0.005971	NA	NA	2.35e-8	7.629	123983	2	--	0.353057	Known	rs10784605	MODIFIER	Intergenic	-	-	-	NA	NA	0.10198
QTL_GLU	Endocrine/Metabolic	Blood Glucose	Quantitative	EUR	12:70580107-71695466	12	71129263	C	A	0.4339	-0.013772	0.002182	NA	NA	2.76e-10	9.559	786705	2	--	0.002029	Known	rs1705263	MODIFIER	Intron	TSPAN8	ENSG00000127324	ENST00000247829	NA	NA	0.36507
QTL_GLU	Endocrine/Metabolic	Blood Glucose	Quantitative	EUR	12:96897768-97977602	12	97470365	C	T	0.0591	-0.054848	0.004578	NA	NA	4.48e-33	32.349	786705	2	--	0.00133	Known	rs721156	MODIFIER	Intron	RMST	ENSG00000255794	ENST00000640149	NA	NA	0.24321
QTL_GLU	Endocrine/Metabolic	Blood Glucose	Quantitative	EUR	13:113678702-114828292	13	114301944	G	A	0.0193	0.052263	0.008358	NA	NA	4.03e-10	9.395	786705	2	++	0.733759	Known	rs146464930	LOW	Synonymous	UPF3A	ENSG00000169062	ENST00000375299	NA	NA	0.68686
QTL_GLU	Endocrine/Metabolic	Blood Glucose	Quantitative	EAS	13:25702629-26702629	13	26202629	TA	T	0.4486	0.021996	0.004011	NA	NA	4.16e-8	7.381	124056	3	+?++?	0.754031	Known	rs5802366	MODIFIER	Intron	RNF6	ENSG00000127870	ENST00000468480	NA	NA	0.06786
QTL_GLU	Endocrine/Metabolic	Blood Glucose	Quantitative	EUR	13:25704116-26819683	13	26204116	T	G	0.5099	-0.01256	0.002185	NA	NA	9.02e-9	8.045	786705	2	--	0.00732	Known	rs7317124	MODIFIER	Intron	RNF6	ENSG00000127870	ENST00000468480	NA	NA	0.08042
QTL_GLU	Endocrine/Metabolic	Blood Glucose	Quantitative	EAS	13:27379073-28465049	13	27919352	A	T	0.4631	0.020659	0.002634	NA	NA	4.39e-15	14.357	259734	5	++++-	0.023098	Known	rs3812861	MODIFIER	Upstream gene	PDX1	ENSG00000139515	ENST00000381033	NA	NA	0.08254
QTL_GLU	Endocrine/Metabolic	Blood Glucose	Quantitative	EUR	13:27379073-28498827	13	27925825	G	A	0.2186	0.033991	0.002633	NA	NA	3.97e-38	37.401	786705	2	++	0.655709	Known	rs7981781	MODIFIER	3'UTR	PDX1	ENSG00000139515	ENST00000381033	NA	NA	0.08516
QTL_GLU	Endocrine/Metabolic	Blood Glucose	Quantitative	EUR	13:29945443-30969704	13	30463766	G	C	0.2592	-0.015004	0.00248	NA	NA	1.45e-9	8.839	786705	2	--	0.964128	Known	rs2249825	MODIFIER	Intron	HMGB1	ENSG00000189403	ENST00000341423	NA	NA	0.28306
QTL_GLU	Endocrine/Metabolic	Blood Glucose	Quantitative	AFR	13:32443770-33463182	13	32948203	T	G	0.1837	-0.04816	0.006916	NA	NA	3.32e-12	11.479	123983	2	--	0.059698	Known	rs57358169	MODIFIER	Intergenic	-	-	-	NA	NA	0.98278
QTL_GLU	Endocrine/Metabolic	Blood Glucose	Quantitative	EUR	13:32479489-33553623	13	32980164	G	A	0.8312	-0.042531	0.002866	NA	NA	8.09e-50	49.092	786705	2	--	0.000788	Known	rs576674	MODIFIER	Intergenic	-	-	-	NA	NA	0.23917
QTL_GLU	Endocrine/Metabolic	Blood Glucose	Quantitative	EAS	13:32479511-33514007	13	32980449	G	A	0.8545	-0.031066	0.003732	NA	NA	8.49e-17	16.071	259734	5	-----	0.008755	Known	rs2858980	MODIFIER	Intergenic	-	-	-	NA	NA	0.37005
QTL_GLU	Endocrine/Metabolic	Blood Glucose	Quantitative	EUR	13:45440357-46560804	13	45976003	C	A	0.3005	-0.018045	0.002356	NA	NA	1.87e-14	13.728	786705	2	--	0.231437	Known	rs12429980	MODIFIER	Intron	ZC3H13	ENSG00000123200	ENST00000679008	NA	NA	0.19191
QTL_GLU	Endocrine/Metabolic	Blood Glucose	Quantitative	EUR	13:79517176-80694603	13	80143021	G	A	0.2836	-0.026024	0.002374	NA	NA	5.81e-28	27.236	786705	2	--	1.49e-05	Known	rs1359790	MODIFIER	Intergenic	-	-	-	NA	NA	0.21502
QTL_GLU	Endocrine/Metabolic	Blood Glucose	Quantitative	EUR	13:97985447-99022545	13	98508907	TG	T	0.3218	0.013366	0.002328	NA	NA	9.39e-9	8.027	786705	2	++	0.015037	Known	rs79909795	MODIFIER	Intron	STK24	ENSG00000102572	ENST00000539966	NA	NA	0.14402
QTL_GLU	Endocrine/Metabolic	Blood Glucose	Quantitative	EUR	14:99687435-101389063	14	100327094	G	A	0.2381	-0.019107	0.002518	NA	NA	3.24e-14	13.489	786705	2	--	0.223187	Known	rs1535464	MODIFIER	Intron	SLC25A47	ENSG00000140107	ENST00000361529	NA	NA	0.16998
QTL_GLU	Endocrine/Metabolic	Blood Glucose	Quantitative	EAS	14:100288835-101288835	14	100788835	A	G	0.234	-0.019944	0.003305	NA	NA	1.59e-9	8.797	259734	5	----+	0.212201	Known	rs73347525	MODIFIER	Intron	MEG3	ENSG00000214548	ENST00000556407	NA	NA	0.94975
QTL_GLU	Endocrine/Metabolic	Blood Glucose	Quantitative	EUR	14:78888542-79978819	14	79427703	G	A	0.2145	0.017787	0.002634	NA	NA	1.45e-11	10.839	786705	2	++	5.2e-07	Known	rs10136360	MODIFIER	Intron	NRXN3	ENSG00000021645	ENST00000335750	NA	NA	0.13602
QTL_GLU	Endocrine/Metabolic	Blood Glucose	Quantitative	EUR	14:88609469-90123534	14	89589124	G	T	0.6145	-0.030041	0.002262	NA	NA	2.99e-40	39.524	786705	2	--	0.431069	Known	rs35889227	MODIFIER	Intron	FOXN3	ENSG00000053254	ENST00000555353	NA	NA	0.95865
QTL_GLU	Endocrine/Metabolic	Blood Glucose	Quantitative	EUR	14:90915360-92091616	14	91498339	A	G	0.4437	0.01432	0.002169	NA	NA	4.05e-11	10.392	786705	2	++	0.662253	Known	rs7153849	MODIFIER	Intron	PPP4R3A	ENSG00000100796	ENST00000554943	NA	NA	0.06349
QTL_GLU	Endocrine/Metabolic	Blood Glucose	Quantitative	EUR	15:38028405-39080914	15	38580914	T	C	0.1285	0.021326	0.003301	NA	NA	1.04e-10	9.981	786705	2	++	0.00014	Known	rs34715063	MODIFIER	Intergenic	-	-	-	NA	NA	0.49306
QTL_GLU	Endocrine/Metabolic	Blood Glucose	Quantitative	EAS	15:39813296-40847619	15	40327523	T	C	0.2447	0.019846	0.003059	NA	NA	8.71e-11	10.06	259734	5	++++-	0.059321	Known	rs67839313	MODIFIER	Downstream gene	CCDC9B	ENSG00000188549	ENST00000397536	NA	NA	0.24096
QTL_GLU	Endocrine/Metabolic	Blood Glucose	Quantitative	EUR	15:39595527-40842516	15	40330173	T	C	0.0443	0.034016	0.005212	NA	NA	6.73e-11	10.172	786705	2	++	0.287001	Known	rs4143838	MODIFIER	Downstream gene	CCDC9B	ENSG00000188549	ENST00000397536	NA	NA	0.32003
QTL_GLU	Endocrine/Metabolic	Blood Glucose	Quantitative	EUR	15:50745609-52799555	15	52236310	G	A	0.0424	-0.034253	0.005263	NA	NA	7.60e-11	10.119	786705	2	--	5.57e-07	Known	rs2007854	MODIFIER	Intron	MYO5C	ENSG00000128833	ENST00000261839	NA	NA	0.14419
QTL_GLU	Endocrine/Metabolic	Blood Glucose	Quantitative	EUR	15:52955031-53955031	15	53455031	C	G	0.0059	0.099328	0.015834	NA	NA	3.54e-10	9.451	786705	2	++	0.431743	Known	rs528350911	MODIFIER	Downstream gene	-	ENSG00000287596	ENST00000662193	NA	NA	0.99963
QTL_GLU	Endocrine/Metabolic	Blood Glucose	Quantitative	EUR	15:56528466-57606736	15	57065068	C	T	0.5757	0.012798	0.002168	NA	NA	3.57e-9	8.448	786705	2	++	0.001236	Known	rs2951895	MODIFIER	Intron	TCF12	ENSG00000140262	ENST00000333725	NA	NA	0.13171
QTL_GLU	Endocrine/Metabolic	Blood Glucose	Quantitative	AFR	15:56613476-57816113	15	57316113	G	A	0.119	0.041956	0.007663	NA	NA	4.37e-8	7.359	123983	2	++	0.314737	Known	rs12904145	MODIFIER	Upstream gene	LINC01413	ENSG00000260172	ENST00000564843	NA	NA	0.0703
QTL_GLU	Endocrine/Metabolic	Blood Glucose	Quantitative	EUR	15:61496896-62496896	15	61996896	C	T	0.0948	-0.035478	0.005869	NA	NA	1.49e-9	8.826	786705	2	-+	0.460264	Known	rs28610280	MODIFIER	Intron	VPS13C	ENSG00000129003	ENST00000644861	NA	NA	0.99578
QTL_GLU	Endocrine/Metabolic	Blood Glucose	Quantitative	EAS	15:61590956-62624935	15	62103025	G	C	0.4321	-0.022621	0.00263	NA	NA	7.89e-18	17.103	259734	5	----+	1.26e-09	Known	rs7161785	MODIFIER	Intergenic	-	-	-	NA	NA	0.13126
QTL_GLU	Endocrine/Metabolic	Blood Glucose	Quantitative	EUR	15:63006370-64402998	15	63746141	T	A	0.3081	-0.021642	0.002375	NA	NA	8.06e-20	19.094	786705	2	--	0.806935	Known	rs67507374	MODIFIER	Intron	HERC1	ENSG00000103657	ENST00000443617	NA	NA	0.95676
QTL_GLU	Endocrine/Metabolic	Blood Glucose	Quantitative	EUR	15:74878887-75878887	15	75378887	G	GAT	0.3125	-0.013467	0.00244	NA	NA	3.40e-8	7.468	786705	2	--	0.000211	Known	rs61263220	MODIFIER	Intron	SIN3A	ENSG00000169375	ENST00000394947	NA	NA	0.07023
QTL_GLU	Endocrine/Metabolic	Blood Glucose	Quantitative	AFR	15:74842418-75909625	15	75402194	C	T	0.5457	-0.027745	0.004876	NA	NA	1.27e-8	7.896	123983	2	--	0.259066	Known	rs7175852	MODIFIER	Intron	SIN3A	ENSG00000169375	ENST00000394947	NA	NA	0.11033
QTL_GLU	Endocrine/Metabolic	Blood Glucose	Quantitative	AFR	15:76603149-78001017	15	77304383	C	T	0.509	0.03051	0.005029	NA	NA	1.30e-9	8.884	123983	2	++	0.949379	Known	rs11857294	MODIFIER	Intron	PEAK1	ENSG00000173517	ENST00000682557	NA	NA	0.06649
QTL_GLU	Endocrine/Metabolic	Blood Glucose	Quantitative	EAS	15:76543549-78070848	15	77454848	A	G	0.4083	0.020579	0.002662	NA	NA	1.07e-14	13.971	259734	5	++++-	0.079671	Known	rs7178572	MODIFIER	Intron	HMG20A	ENSG00000140382	ENST00000336216	NA	NA	0.04211
QTL_GLU	Endocrine/Metabolic	Blood Glucose	Quantitative	EUR	15:76483254-78120375	15	77501017	A	G	0.7052	0.026812	0.002385	NA	NA	2.54e-29	28.596	786705	2	++	0.000464	Known	rs1022172	MODIFIER	Intergenic	-	-	-	NA	NA	0.11999
QTL_GLU	Endocrine/Metabolic	Blood Glucose	Quantitative	EAS	15:89310381-90374127	15	89810381	AAAAT	A	0.7823	-0.029082	0.005147	NA	NA	1.60e-8	7.795	117739	2	-?-??	0.341601	Known	rs71464490	MODIFIER	Intron	ANPEP	ENSG00000166825	ENST00000300060	NA	NA	0.39356
QTL_GLU	Endocrine/Metabolic	Blood Glucose	Quantitative	EUR	15:89324835-90407587	15	89871410	C	G	0.7309	-0.016839	0.002415	NA	NA	3.11e-12	11.507	786705	2	--	5.19e-06	Known	rs3759831	MODIFIER	Intron	AP3S2	ENSG00000157823	ENST00000336418	NA	NA	0.12489
QTL_GLU	Endocrine/Metabolic	Blood Glucose	Quantitative	EAS	15:90445242-91494176	15	90963177	CT	C	0.4904	-0.017344	0.002679	NA	NA	9.54e-11	10.02	259734	5	-----	0.572898	Known	rs5814452	MODIFIER	Downstream gene	RCCD1	ENSG00000166965	ENST00000394258	NA	NA	0.3141
QTL_GLU	Endocrine/Metabolic	Blood Glucose	Quantitative	EUR	15:90458953-91519809	15	90978668	A	G	0.3125	0.016822	0.002327	NA	NA	4.86e-13	12.313	786705	2	++	0.000381	Known	rs7167128	MODIFIER	Intron	PRC1	ENSG00000198901	ENST00000394249	NA	NA	0.08841
QTL_GLU	Endocrine/Metabolic	Blood Glucose	Quantitative	EUR	15:98205800-99256249	15	98746378	G	C	0.338	0.015473	0.002291	NA	NA	1.44e-11	10.842	786705	2	++	0.246936	Known	rs59350108	MODIFIER	Intron	IGF1R	ENSG00000140443	ENST00000650285	NA	NA	0.14758
QTL_GLU	Endocrine/Metabolic	Blood Glucose	Quantitative	EUR	16:18267930-19425033	16	18777214	C	T	0.3278	0.016191	0.002509	NA	NA	1.10e-10	9.96	786705	2	++	0.054913	Known	rs12932784	MODIFIER	Downstream gene	RPS15A	ENSG00000134419	ENST00000322989	NA	NA	0.18808
QTL_GLU	Endocrine/Metabolic	Blood Glucose	Quantitative	EUR	16:1-1705885	16	245118	A	G	0.1489	-0.039769	0.003026	NA	NA	1.88e-39	38.726	786705	2	--	0.02017	Known	rs112374228	MODIFIER	Intron	FAM234A	ENSG00000167930	ENST00000399932	NA	NA	0.45416
QTL_GLU	Endocrine/Metabolic	Blood Glucose	Quantitative	EUR	16:3872825-4872825	16	4372825	G	A	0.3242	-0.013984	0.002432	NA	NA	8.92e-9	8.049	786705	2	--	0.025848	Known	rs8058761	MODIFIER	Intron	CORO7	ENSG00000262246	ENST00000251166	NA	NA	0.49558
QTL_GLU	Endocrine/Metabolic	Blood Glucose	Quantitative	EUR	16:53263653-54314649	16	53766065	T	G	0.425	0.033147	0.002169	NA	NA	1.01e-52	51.998	786705	2	++	0	Known	rs9930333	MODIFIER	Intron	FTO	ENSG00000140718	ENST00000471389	NA	NA	0.14788
QTL_GLU	Endocrine/Metabolic	Blood Glucose	Quantitative	AMR	16:53267042-54281523	16	53777876	A	G	0.2586	0.04011	0.007296	NA	NA	3.85e-8	7.414	58138	2	++	0.87235	Known	rs62033400	MODIFIER	Intron	FTO	ENSG00000140718	ENST00000471389	NA	NA	0.0778
QTL_GLU	Endocrine/Metabolic	Blood Glucose	Quantitative	AFR	16:53296143-54308996	16	53796143	C	G	0.0951	0.048047	0.008454	NA	NA	1.32e-8	7.879	123983	2	++	0.295856	Known	rs62033413	MODIFIER	Intron	FTO	ENSG00000140718	ENST00000471389	NA	NA	0.24044
QTL_GLU	Endocrine/Metabolic	Blood Glucose	Quantitative	EUR	16:69022680-70216946	16	69592233	C	A	0.4094	-0.013712	0.0022	NA	NA	4.58e-10	9.339	786705	2	--	2.08e-07	Known	rs669696	MODIFIER	Intron	NFAT5	ENSG00000102908	ENST00000349945	NA	NA	0.08592
QTL_GLU	Endocrine/Metabolic	Blood Glucose	Quantitative	EUR	16:74700375-75769099	16	75200974	C	A	0.079	-0.028756	0.004133	NA	NA	3.46e-12	11.461	786705	2	--	1.52e-06	Known	rs72802342	MODIFIER	Downstream gene	CTRB2	ENSG00000168928	ENST00000303037	NA	NA	0.41362
QTL_GLU	Endocrine/Metabolic	Blood Glucose	Quantitative	EUR	16:88407529-90346054	16	89760484	T	A	0.3168	-0.01434	0.002305	NA	NA	4.93e-10	9.307	786705	2	--	0.014168	Known	rs4785720	MODIFIER	Intron	FANCA	ENSG00000187741	ENST00000389301	NA	NA	0.03769
QTL_GLU	Endocrine/Metabolic	Blood Glucose	Quantitative	EUR	17:1106754-2126307	17	1613559	C	T	0.7889	-0.01786	0.002754	NA	NA	8.87e-11	10.052	786705	2	--	0.020888	Known	rs56886756	MODIFIER	Intron	SLC43A2	ENSG00000167703	ENST00000301335	NA	NA	0.10727
QTL_GLU	Endocrine/Metabolic	Blood Glucose	Quantitative	EUR	17:16927491-17998422	17	17436203	C	G	0.5773	-0.018695	0.002202	NA	NA	2.07e-17	16.685	786705	2	--	0.00819	Known	rs11654613	MODIFIER	Intergenic	-	-	-	NA	NA	0.25056
QTL_GLU	Endocrine/Metabolic	Blood Glucose	Quantitative	EAS	17:16927994-17940808	17	17437198	T	C	0.487	-0.016453	0.002643	NA	NA	4.81e-10	9.318	259734	5	-----	0.119622	Known	rs8073398	MODIFIER	Intergenic	-	-	-	NA	NA	0.40346
QTL_GLU	Endocrine/Metabolic	Blood Glucose	Quantitative	EUR	17:28736995-30053110	17	29553106	T	A	0.1864	-0.022941	0.003141	NA	NA	2.80e-13	12.553	786705	2	--	0.538166	Known	rs9894551	MODIFIER	Downstream gene	TAOK1	ENSG00000160551	ENST00000261716	NA	NA	0.26413
QTL_GLU	Endocrine/Metabolic	Blood Glucose	Quantitative	EUR	17:3477999-4582570	17	3980732	A	G	0.3074	0.013626	0.00234	NA	NA	5.78e-9	8.238	786705	2	++	7.13e-07	Known	rs12449758	MODIFIER	Intron	LINC01975	ENSG00000263312	ENST00000571890	NA	NA	0.16525
QTL_GLU	Endocrine/Metabolic	Blood Glucose	Quantitative	EUR	17:31028914-32028914	17	31528914	C	G	0.3338	0.01261	0.002303	NA	NA	4.36e-8	7.36	786705	2	++	0.960783	Known	rs2074150	MODIFIER	Intron	RAB11FIP4	ENSG00000131242	ENST00000621161	NA	NA	0.36726
QTL_GLU	Endocrine/Metabolic	Blood Glucose	Quantitative	EUR	17:37186448-38239979	17	37687273	G	T	0.1708	-0.017521	0.002898	NA	NA	1.49e-9	8.828	786705	2	--	8.8e-07	Known	rs2229295	MODIFIER	3'UTR	HNF1B	ENSG00000275410	ENST00000617811	NA	NA	0.32106
QTL_GLU	Endocrine/Metabolic	Blood Glucose	Quantitative	EAS	17:37239979-38239979	17	37739979	T	C	0.1696	0.020433	0.003736	NA	NA	4.52e-8	7.345	259734	5	+++++	0.473669	Known	rs61612821	MODIFIER	Intron	HNF1B	ENSG00000275410	ENST00000617811	NA	NA	0.69287
QTL_GLU	Endocrine/Metabolic	Blood Glucose	Quantitative	EUR	17:46740923-48189405	17	47504770	C	G	0.5074	-0.01417	0.002162	NA	NA	5.60e-11	10.252	786705	2	--	0.097954	Known	rs12602134	MODIFIER	Intergenic	-	-	-	NA	NA	0.03275
QTL_GLU	Endocrine/Metabolic	Blood Glucose	Quantitative	EUR	17:48305710-49568486	17	48982960	C	A	0.3131	-0.019754	0.002341	NA	NA	3.22e-17	16.492	786705	2	--	0.011177	Known	rs35895680	MODIFIER	Intergenic	-	-	-	NA	NA	0.77909
QTL_GLU	Endocrine/Metabolic	Blood Glucose	Quantitative	EUR	17:63534509-64626687	17	64126687	G	GA	0.1436	0.020509	0.003059	NA	NA	2.02e-11	10.694	786705	2	++	0.090307	Known	rs11418239	MODIFIER	Intron	ERN1	ENSG00000178607	ENST00000433197	NA	NA	0.34849
QTL_GLU	Endocrine/Metabolic	Blood Glucose	Quantitative	EUR	17:67149487-69009715	17	68452981	G	A	0.7703	-0.023871	0.002547	NA	NA	7.10e-21	20.149	786705	2	--	0.366262	Known	rs883541	MODERATE	Missense	WIPI1	ENSG00000070540	ENST00000262139	c.92C>T	p.Thr31Ile	0.25838
QTL_GLU	Endocrine/Metabolic	Blood Glucose	Quantitative	EAS	17:67949328-68973259	17	68454885	A	G	0.568	-0.019337	0.002632	NA	NA	2.03e-13	12.693	259734	5	-----	0.126821	Known	rs3896656	MODIFIER	Intron	WIPI1	ENSG00000070540	ENST00000262139	NA	NA	0.17241
QTL_GLU	Endocrine/Metabolic	Blood Glucose	Quantitative	EUR	17:75266615-76356035	17	75776775	G	C	0.1607	-0.018208	0.002958	NA	NA	7.48e-10	9.126	786705	2	--	0.016215	Known	rs7342	MODIFIER	3'UTR	H3-3B	ENSG00000132475	ENST00000254810	NA	NA	0.2589
QTL_GLU	Endocrine/Metabolic	Blood Glucose	Quantitative	EAS	17:75265885-76323444	17	75817100	CAGAGCCTGTGCTGATGAGCCTGTAGGACTGG	C	0.4899	0.014531	0.002624	NA	NA	3.06e-8	7.514	259734	5	+++++	0.072051	Known	rs142130101	MODIFIER	Intron	UNK	ENSG00000132478	ENST00000589666	NA	NA	0.04821
QTL_GLU	Endocrine/Metabolic	Blood Glucose	Quantitative	EUR	17:77062037-78062037	17	77562037	C	T	0.01	-0.066257	0.012115	NA	NA	4.53e-8	7.344	786705	2	--	0.760942	Known	rs372342296	MODIFIER	Non coding transcript exon	-	ENSG00000267506	ENST00000590398	NA	NA	0.96443
QTL_GLU	Endocrine/Metabolic	Blood Glucose	Quantitative	EUR	18:22913479-24085199	18	23557478	A	G	0.6637	-0.016726	0.002295	NA	NA	3.15e-13	12.502	786705	2	--	0.001508	Known	rs1788760	MODIFIER	Intron	NPC1	ENSG00000141458	ENST00000269228	NA	NA	0.10334
QTL_GLU	Endocrine/Metabolic	Blood Glucose	Quantitative	EUR	18:49943904-51106333	18	50550065	C	G	0.2923	-0.016589	0.002374	NA	NA	2.79e-12	11.554	786705	2	--	0.215361	Known	rs2969959	MODIFIER	Intergenic	-	-	-	NA	NA	0.16563
QTL_GLU	Endocrine/Metabolic	Blood Glucose	Quantitative	EUR	18:54883415-55923806	18	55423806	TC	T	0.0785	0.026098	0.004001	NA	NA	6.90e-11	10.161	786705	2	++	0.001866	Known	rs202020783	MODIFIER	Intron	TCF4	ENSG00000196628	ENST00000354452	NA	NA	0.25845
QTL_GLU	Endocrine/Metabolic	Blood Glucose	Quantitative	EAS	18:59572608-60747446	18	60130253	T	C	0.1697	0.022679	0.003515	NA	NA	1.10e-10	9.957	259734	5	+++++	0.125921	Known	rs953442	MODIFIER	Intron	-	ENSG00000267686	ENST00000588794	NA	NA	0.12206
QTL_GLU	Endocrine/Metabolic	Blood Glucose	Quantitative	EUR	18:62678651-63710502	18	63178651	T	C	0.3743	-0.014355	0.002226	NA	NA	1.13e-10	9.948	786705	2	--	6.76e-05	Known	rs12454712	MODIFIER	Intron	BCL2	ENSG00000171791	ENST00000333681	NA	NA	0.97851
QTL_GLU	Endocrine/Metabolic	Blood Glucose	Quantitative	EUR	19:11886120-13602935	19	12391643	A	G	0.7757	0.017954	0.002698	NA	NA	2.84e-11	10.546	786705	2	++	0.380244	Known	rs4804669	MODERATE	Missense	ZNF799	ENSG00000196466	ENST00000430385	c.755T>C	p.Leu252Pro	0.41174
QTL_GLU	Endocrine/Metabolic	Blood Glucose	Quantitative	EUR	19:18715154-20182736	19	19421873	G	A	0.1839	0.022171	0.002772	NA	NA	1.26e-15	14.899	786705	2	++	0.002693	Known	rs11669516	MODIFIER	Intron	GATAD2A	ENSG00000167491	ENST00000683918	NA	NA	0.17621
QTL_GLU	Endocrine/Metabolic	Blood Glucose	Quantitative	EUR	19:32900107-33900107	19	33400107	A	T	0.2757	0.013296	0.002424	NA	NA	4.13e-8	7.384	786705	2	++	0.008353	Known	rs62102718	MODIFIER	Intron	PEPD	ENSG00000124299	ENST00000244137	NA	NA	0.30316
QTL_GLU	Endocrine/Metabolic	Blood Glucose	Quantitative	EUR	19:38401334-39478608	19	38943434	C	T	0.2779	-0.017721	0.002414	NA	NA	2.12e-13	12.673	786705	2	--	0.231999	Known	rs12978262	MODIFIER	Intron	FBXO17	ENSG00000269190	ENST00000292852	NA	NA	0.18192
QTL_GLU	Endocrine/Metabolic	Blood Glucose	Quantitative	AFR	19:40744492-41938816	19	41341832	G	A	0.0795	0.103365	0.010324	NA	NA	1.35e-23	22.87	123983	2	++	0.341095	Known	rs11466334	MODIFIER	Intron	TGFB1	ENSG00000105329	ENST00000221930	NA	NA	1
QTL_GLU	Endocrine/Metabolic	Blood Glucose	Quantitative	EAS	19:45145128-46211039	19	45669957	G	C	0.5431	0.016228	0.00264	NA	NA	7.90e-10	9.102	259734	5	+++++	0.019031	Known	rs112328173	MODIFIER	Intron	GIPR	ENSG00000010310	ENST00000590918	NA	NA	0.16271
QTL_GLU	Endocrine/Metabolic	Blood Glucose	Quantitative	EUR	19:44408684-46422206	19	45699825	G	A	0.4878	-0.021299	0.002202	NA	NA	3.94e-22	21.404	786705	2	--	0.177116	Known	rs7256920	MODIFIER	Intron	QPCTL	ENSG00000011478	ENST00000012049	NA	NA	0.74438
QTL_GLU	Endocrine/Metabolic	Blood Glucose	Quantitative	EUR	19:46552269-47618803	19	47087437	T	TA	0.6805	0.01711	0.002402	NA	NA	1.05e-12	11.977	786705	2	++	0.962379	Known	rs34358015	MODIFIER	Intron	ZC3H4	ENSG00000130749	ENST00000253048	NA	NA	0.07419
QTL_GLU	Endocrine/Metabolic	Blood Glucose	Quantitative	EUR	19:6661372-8414916	19	7235126	G	T	0.2586	-0.01813	0.002464	NA	NA	1.87e-13	12.729	786705	2	--	0.12617	Known	rs4608435	MODIFIER	Intron	INSR	ENSG00000171105	ENST00000302850	NA	NA	0.38279
QTL_GLU	Endocrine/Metabolic	Blood Glucose	Quantitative	EUR	19:307442-1376910	19	807442	G	C	0.6077	-0.013206	0.002319	NA	NA	1.24e-8	7.908	786705	2	--	0.00267	Known	rs123698	MODIFIER	Intron	PTBP1	ENSG00000011304	ENST00000356948	NA	NA	0.26984
QTL_GLU	Endocrine/Metabolic	Blood Glucose	Quantitative	EAS	20:18009598-19220690	20	18650490	G	T	0.3082	0.018851	0.002822	NA	NA	2.39e-11	10.622	259734	5	+++++	0.083782	Novel	rs6136452	MODIFIER	Intron	DTD1	ENSG00000125821	ENST00000377452	NA	NA	0.04209
QTL_GLU	Endocrine/Metabolic	Blood Glucose	Quantitative	EUR	20:19586057-20600131	20	20089182	G	T	0.2752	-0.015217	0.002452	NA	NA	5.44e-10	9.265	786705	2	--	0.495728	Known	rs73125634	MODIFIER	Intron	CFAP61	ENSG00000089101	ENST00000245957	NA	NA	0.35804
QTL_GLU	Endocrine/Metabolic	Blood Glucose	Quantitative	AFR	20:22008116-23100630	20	22581688	A	AG	0.3466	-0.05684	0.005323	NA	NA	1.29e-26	25.89	123983	2	--	0.597274	Known	rs3833331	MODIFIER	3'UTR	FOXA2	ENSG00000125798	ENST00000419308	NA	NA	0.93256
QTL_GLU	Endocrine/Metabolic	Blood Glucose	Quantitative	EAS	20:22026829-23197924	20	22581688	A	AG	0.1836	-0.04474	0.003401	NA	NA	1.59e-39	38.798	259734	5	-----	3.41e-09	Known	rs3833331	MODIFIER	3'UTR	FOXA2	ENSG00000125798	ENST00000419308	NA	NA	0.48715
QTL_GLU	Endocrine/Metabolic	Blood Glucose	Quantitative	EUR	20:22008748-23245741	20	22581688	A	AG	0.0401	-0.074525	0.005675	NA	NA	2.15e-39	38.667	786705	2	--	0.069831	Known	rs3833331	MODIFIER	3'UTR	FOXA2	ENSG00000125798	ENST00000419308	NA	NA	0.30831
QTL_GLU	Endocrine/Metabolic	Blood Glucose	Quantitative	EUR	20:32815727-34641638	20	33935366	C	G	0.6426	0.017691	0.002275	NA	NA	7.47e-15	14.127	786705	2	++	0.00856	Known	rs6059574	MODIFIER	Intergenic	-	-	-	NA	NA	0.15509
QTL_GLU	Endocrine/Metabolic	Blood Glucose	Quantitative	EUR	20:40479470-41998964	20	41187057	T	C	0.1552	0.029843	0.002964	NA	NA	7.61e-24	23.118	786705	2	++	2.67e-05	Known	rs78848717	MODIFIER	Intron	ZHX3	ENSG00000174306	ENST00000683867	NA	NA	0.15627
QTL_GLU	Endocrine/Metabolic	Blood Glucose	Quantitative	AMR	20:40869880-41877419	20	41369880	C	T	0.0819	0.071751	0.011763	NA	NA	1.06e-9	8.974	58138	2	++	0.587347	Known	rs6072353	MODIFIER	Upstream gene	EMILIN3	ENSG00000183798	ENST00000332312	NA	NA	0.77474
QTL_GLU	Endocrine/Metabolic	Blood Glucose	Quantitative	EUR	20:43846383-45409956	20	44907814	C	T	0.273	-0.015179	0.002414	NA	NA	3.22e-10	9.492	786705	2	--	0.015577	Known	rs8356	MODIFIER	3'UTR	YWHAB	ENSG00000166913	ENST00000353703	NA	NA	0.05973
QTL_GLU	Endocrine/Metabolic	Blood Glucose	Quantitative	EUR	20:46466072-47475601	20	46966072	G	A	0.2744	-0.013263	0.002403	NA	NA	3.40e-8	7.468	786705	2	--	1.1e-06	Known	rs6066138	MODIFIER	Intron	EYA2	ENSG00000064655	ENST00000327619	NA	NA	0.11675
QTL_GLU	Endocrine/Metabolic	Blood Glucose	Quantitative	EUR	20:49710343-50719711	20	50216686	T	A	0.4614	-0.013022	0.002171	NA	NA	2.00e-9	8.7	786705	2	--	0.365986	Known	rs6122889	MODIFIER	Intergenic	-	-	-	NA	NA	0.12939
QTL_GLU	Endocrine/Metabolic	Blood Glucose	Quantitative	EAS	20:51036805-52041934	20	51536805	T	C	0.5861	-0.019488	0.002664	NA	NA	2.57e-13	12.59	259734	5	----+	0.026768	Known	rs3787186	MODIFIER	Intron	NFATC2	ENSG00000101096	ENST00000371564	NA	NA	0.73111
QTL_GLU	Endocrine/Metabolic	Blood Glucose	Quantitative	EUR	20:51038847-52041934	20	51541934	C	A	0.6395	-0.012648	0.00223	NA	NA	1.41e-8	7.85	786705	2	--	8.94e-06	Known	rs2235856	MODIFIER	Intron	NFATC2	ENSG00000101096	ENST00000371564	NA	NA	0.59163
QTL_GLU	Endocrine/Metabolic	Blood Glucose	Quantitative	EUR	20:52484566-53514644	20	53011095	C	T	0.565	-0.015818	0.002226	NA	NA	1.19e-12	11.923	786705	2	--	0.039755	Known	rs2255805	MODIFIER	Intron	TSHZ2	ENSG00000182463	ENST00000371497	NA	NA	0.21764
QTL_GLU	Endocrine/Metabolic	Blood Glucose	Quantitative	EUR	20:58198900-59402757	20	58829646	G	C	0.1045	0.027881	0.003494	NA	NA	1.47e-15	14.834	786705	2	++	0.2751	Known	rs73129529	MODIFIER	Intron	GNAS-AS1	ENSG00000235590	ENST00000424094	NA	NA	0.50167
QTL_GLU	Endocrine/Metabolic	Blood Glucose	Quantitative	EAS	20:62137449-63148884	20	62642608	G	A	0.7101	-0.017199	0.002988	NA	NA	8.61e-9	8.065	259734	5	----+	0.161996	Known	rs34885433	MODIFIER	Intron	SLCO4A1	ENSG00000101187	ENST00000217159	NA	NA	0.1567
QTL_GLU	Endocrine/Metabolic	Blood Glucose	Quantitative	EUR	20:62132868-63151062	20	62649373	C	T	0.6036	-0.015609	0.002263	NA	NA	5.29e-12	11.276	786705	2	--	8.41e-09	Known	rs2427364	MODIFIER	Intron	SLCO4A1	ENSG00000101187	ENST00000217159	NA	NA	0.10578
QTL_GLU	Endocrine/Metabolic	Blood Glucose	Quantitative	EUR	20:63303569-64580700	20	64076174	C	T	0.4346	-0.013598	0.002179	NA	NA	4.36e-10	9.36	786705	2	--	0.049539	Known	rs4372964	MODIFIER	Intron	RGS19	ENSG00000171700	ENST00000395042	NA	NA	0.29305
QTL_GLU	Endocrine/Metabolic	Blood Glucose	Quantitative	EAS	22:19545499-20654469	22	20045499	CTT	C	0.5891	-0.02935	0.005376	NA	NA	4.78e-8	7.321	73040	2	??-?-	0.156071	Known	rs695487	MODIFIER	Intron	TANGO2	ENSG00000183597	ENST00000327374	NA	NA	0.57116
QTL_GLU	Endocrine/Metabolic	Blood Glucose	Quantitative	EUR	22:24312801-25339934	22	24814339	A	G	0.2558	0.015087	0.002515	NA	NA	1.99e-9	8.702	786705	2	++	0.15425	Known	rs73155719	MODIFIER	Intron	SGSM1	ENSG00000167037	ENST00000400358	NA	NA	0.11759
QTL_GLU	Endocrine/Metabolic	Blood Glucose	Quantitative	EUR	22:29239939-30741895	22	30213565	A	G	0.9072	0.031908	0.003819	NA	NA	6.54e-17	16.184	786705	2	++	0.021986	Known	rs6518681	MODIFIER	Downstream gene	-	ENSG00000289846	ENST00000700983	NA	NA	0.07205
QTL_GLU	Endocrine/Metabolic	Blood Glucose	Quantitative	AMR	22:31236446-32243045	22	31736446	T	A	0.0728	0.068271	0.012426	NA	NA	3.92e-8	7.406	58138	2	++	0.249962	Known	rs140657648	MODIFIER	Intron	PRR14L	ENSG00000183530	ENST00000327423	NA	NA	0.13957
QTL_GLU	Endocrine/Metabolic	Blood Glucose	Quantitative	EUR	22:39540969-40762521	22	40049729	A	G	0.2211	-0.014979	0.002632	NA	NA	1.26e-8	7.899	786705	2	--	0.166606	Known	rs7290555	MODIFIER	Intron	TNRC6B	ENSG00000100354	ENST00000402203	NA	NA	0.04863
QTL_GTP	Digestive	Gamma Glutamyl Transferase	Quantitative	EAS	1:100767977-101767977	1	101267977	C	T	0.2622	0.016937	0.003012	NA	NA	1.87e-8	7.727	250563	4	++++	0.30161	Known	rs10437031	MODIFIER	Downstream gene	PPIAP7	ENSG00000173810	ENST00000454070	NA	NA	0.79579
QTL_GTP	Digestive	Gamma Glutamyl Transferase	Quantitative	EAS	1:110677840-111683666	1	111177840	CAGATT	C	0.2049	-0.019107	0.00324	NA	NA	3.70e-9	8.432	250563	4	----	0.983195	Known	rs77355087	MODIFIER	Intron	CEPT1	ENSG00000134255	ENST00000357172	NA	NA	0.4759
QTL_GTP	Digestive	Gamma Glutamyl Transferase	Quantitative	EAS	1:151330163-152333343	1	151832431	T	C	0.1824	0.021339	0.003419	NA	NA	4.34e-10	9.363	250563	4	++++	0.844721	Known	rs3811417	MODIFIER	Upstream gene	RORC	ENSG00000143365	ENST00000318247	NA	NA	0.22653
QTL_GTP	Digestive	Gamma Glutamyl Transferase	Quantitative	EAS	1:153301800-155661015	1	154265162	G	T	0.4656	0.018927	0.002632	NA	NA	6.43e-13	12.192	250563	4	+++-	0.253087	Known	rs10797067	MODIFIER	Intron	UBAP2L	ENSG00000143569	ENST00000428931	NA	NA	0.48603
QTL_GTP	Digestive	Gamma Glutamyl Transferase	Quantitative	EAS	1:15614868-16987625	1	16178825	A	G	0.8053	0.063068	0.00333	NA	NA	5.41e-80	79.267	250563	4	++++	0.332706	Known	rs1497406	MODIFIER	Intergenic	-	-	-	NA	NA	1
QTL_GTP	Digestive	Gamma Glutamyl Transferase	Quantitative	EAS	1:160673262-161746317	1	161234660	C	G	0.0352	-0.057556	0.007213	NA	NA	1.47e-15	14.833	250563	4	----	0.93992	Known	rs117631668	MODIFIER	Downstream gene	TOMM40L	ENSG00000158882	ENST00000367988	NA	NA	0.99993
QTL_GTP	Digestive	Gamma Glutamyl Transferase	Quantitative	EAS	1:177469302-179185487	1	178562419	G	C	0.4684	0.021582	0.002623	NA	NA	1.90e-16	15.72	250563	4	+++-	0.688742	Known	rs6693993	MODIFIER	Downstream gene	RNA5SP69	ENSG00000201347	ENST00000364477	NA	NA	0.02674
QTL_GTP	Digestive	Gamma Glutamyl Transferase	Quantitative	EAS	1:199756972-200985858	1	200302280	C	T	0.6554	0.024982	0.00278	NA	NA	2.56e-19	18.592	250563	4	++++	0.97366	Known	rs819636	MODIFIER	Intron	LINC00862	ENSG00000203721	ENST00000636153	NA	NA	0.16577
QTL_GTP	Digestive	Gamma Glutamyl Transferase	Quantitative	EAS	1:213544772-214544772	1	214044772	C	G	0.0861	0.030621	0.005103	NA	NA	1.97e-9	8.706	247994	3	+++?	0.443884	Known	rs77065945	MODIFIER	Downstream gene	PROX1	ENSG00000117707	ENST00000366958	NA	NA	0.91524
QTL_GTP	Digestive	Gamma Glutamyl Transferase	Quantitative	EAS	1:22468178-24033029	1	23050048	T	G	0.4647	0.021676	0.002654	NA	NA	3.15e-16	15.501	250563	4	++++	0.04796	Known	rs10917347	MODIFIER	Intron	KDM1A	ENSG00000004487	ENST00000400181	NA	NA	0.56717
QTL_GTP	Digestive	Gamma Glutamyl Transferase	Quantitative	EAS	1:232176023-233183871	1	232676163	C	A	0.4196	0.019982	0.002851	NA	NA	2.40e-12	11.619	250563	4	+++-	0.022795	Known	rs12118941	MODIFIER	Intergenic	-	-	-	NA	NA	0.95014
QTL_GTP	Digestive	Gamma Glutamyl Transferase	Quantitative	EAS	1:77057488-78311292	1	77771206	G	A	0.587	0.016257	0.002659	NA	NA	9.72e-10	9.012	250563	4	++++	0.524661	Novel	rs61777140	MODIFIER	Downstream gene	ACTG1P21	ENSG00000232672	ENST00000431536	NA	NA	0.10563
QTL_GTP	Digestive	Gamma Glutamyl Transferase	Quantitative	EAS	1:81298632-82300220	1	81798632	T	G	0.2468	-0.016908	0.003065	NA	NA	3.46e-8	7.461	250563	4	----	0.893332	Known	rs3811468	MODIFIER	Upstream gene	ADGRL2	ENSG00000117114	ENST00000686636	NA	NA	0.26186
QTL_GTP	Digestive	Gamma Glutamyl Transferase	Quantitative	EAS	1:88223410-89223410	1	88723410	G	GC	0.4651	0.016775	0.002964	NA	NA	1.52e-8	7.819	203507	3	?+++	0.981715	Known	rs35424856	MODIFIER	Intron	PKN2	ENSG00000065243	ENST00000370521	NA	NA	0.45128
QTL_GTP	Digestive	Gamma Glutamyl Transferase	Quantitative	EAS	1:99015252-100063664	1	99521396	C	T	0.5987	0.020383	0.002927	NA	NA	3.31e-12	11.48	203507	3	?++-	0.010704	Known	rs75291794	MODIFIER	Intron	LINC01708	ENSG00000224445	ENST00000635551	NA	NA	0.1447
QTL_GTP	Digestive	Gamma Glutamyl Transferase	Quantitative	EAS	2:131914610-132936262	2	132415492	A	G	0.2677	-0.018824	0.002996	NA	NA	3.32e-10	9.479	250563	4	----	0.826743	Known	rs7592134	MODIFIER	Upstream gene	GPR39	ENSG00000183840	ENST00000329321	NA	NA	0.22424
QTL_GTP	Digestive	Gamma Glutamyl Transferase	Quantitative	EAS	2:168410638-169609439	2	169005217	C	G	0.3257	0.033955	0.00279	NA	NA	4.48e-34	33.349	250563	4	++++	0.597995	Known	rs11890609	MODIFIER	Intron	ABCB11	ENSG00000073734	ENST00000650372	NA	NA	0.16325
QTL_GTP	Digestive	Gamma Glutamyl Transferase	Quantitative	EAS	2:173486949-174487329	2	173987329	C	T	0.0967	-0.024466	0.004424	NA	NA	3.20e-8	7.495	250563	4	---+	0.581486	Known	rs76264523	MODIFIER	Intergenic	-	-	-	NA	NA	0.3496
QTL_GTP	Digestive	Gamma Glutamyl Transferase	Quantitative	EAS	2:190666924-191912645	2	191247926	A	G	0.3657	0.033009	0.002725	NA	NA	8.97e-34	33.047	250563	4	++++	0.131868	Known	rs34765012	MODIFIER	Intron	MYO1B	ENSG00000128641	ENST00000392318	NA	NA	0.29531
QTL_GTP	Digestive	Gamma Glutamyl Transferase	Quantitative	EAS	2:200758272-201840018	2	201265585	A	C	0.6976	0.017526	0.002865	NA	NA	9.52e-10	9.021	250563	4	++++	0.564548	Known	rs2349070	MODIFIER	Intron	CASP8	ENSG00000064012	ENST00000673742	NA	NA	0.04756
QTL_GTP	Digestive	Gamma Glutamyl Transferase	Quantitative	EAS	2:232102961-233179588	2	232655544	A	T	0.3113	0.03549	0.002905	NA	NA	2.53e-34	33.598	250563	4	++++	0.59333	Known	rs13395911	MODIFIER	Intron	EFHD1	ENSG00000115468	ENST00000264059	NA	NA	0.99888
QTL_GTP	Digestive	Gamma Glutamyl Transferase	Quantitative	EAS	2:240798487-241957279	2	241457251	T	C	0.7025	-0.01737	0.003004	NA	NA	7.37e-9	8.133	250563	4	----	0.219474	Known	rs886814	MODIFIER	Intron	FARP2	ENSG00000006607	ENST00000264042	NA	NA	0.38302
QTL_GTP	Digestive	Gamma Glutamyl Transferase	Quantitative	EAS	2:26395811-28531902	2	27508073	T	C	0.4458	-0.061647	0.00263	NA	NA	1.67e-121	120.776	250563	4	----	0.023923	Known	rs1260326	MODERATE	Missense	GCKR	ENSG00000084734	ENST00000264717	c.1337T>C	p.Leu446Pro	1
QTL_GTP	Digestive	Gamma Glutamyl Transferase	Quantitative	EAS	2:3032170-4100806	2	3587016	C	T	0.2897	-0.021181	0.002924	NA	NA	4.36e-13	12.36	250563	4	----	0.029285	Known	rs4850046	MODIFIER	Intergenic	-	-	-	NA	NA	0.25377
QTL_GTP	Digestive	Gamma Glutamyl Transferase	Quantitative	EAS	3:148882804-150061326	3	149494338	G	C	0.4776	0.034808	0.002619	NA	NA	2.63e-40	39.581	250563	4	++++	0.565076	Known	rs4681516	MODIFIER	Intron	TM4SF4	ENSG00000169903	ENST00000305354	NA	NA	0.26509
QTL_GTP	Digestive	Gamma Glutamyl Transferase	Quantitative	EAS	3:170451970-171514539	3	170951970	C	A	0.0289	-0.045338	0.007949	NA	NA	1.17e-8	7.931	247994	3	---?	0.979267	Known	rs117338530	MODIFIER	Intron	-	ENSG00000286856	ENST00000655926	NA	NA	0.22078
QTL_GTP	Digestive	Gamma Glutamyl Transferase	Quantitative	EAS	3:19569953-20641739	3	20079707	C	T	0.2252	0.019025	0.003132	NA	NA	1.24e-9	8.905	250563	4	++++	0.898407	Novel	rs76116962	MODIFIER	Intron	KAT2B	ENSG00000114166	ENST00000263754	NA	NA	0.15768
QTL_GTP	Digestive	Gamma Glutamyl Transferase	Quantitative	EAS	3:4338616-5385597	3	4867756	T	C	0.5143	0.030914	0.002696	NA	NA	1.94e-30	29.712	250563	4	++++	0.948979	Known	rs2053500	MODIFIER	Intron	-	ENSG00000235978	ENST00000693140	NA	NA	0.99999
QTL_GTP	Digestive	Gamma Glutamyl Transferase	Quantitative	EAS	4:144862744-146404400	4	145900258	C	A	0.3706	0.075418	0.002749	NA	NA	1.06e-165	164.976	250563	4	++++	3.88e-05	Known	rs4835265	MODIFIER	Intron	ZNF827	ENSG00000151612	ENST00000508784	NA	NA	0.56793
QTL_GTP	Digestive	Gamma Glutamyl Transferase	Quantitative	EAS	4:150738048-151742436	4	151238048	A	G	0.086	0.027048	0.00479	NA	NA	1.63e-8	7.786	250563	4	++++	0.463588	Novel	rs78717194	MODIFIER	Intron	SH3D19	ENSG00000109686	ENST00000604030	NA	NA	0.48307
QTL_GTP	Digestive	Gamma Glutamyl Transferase	Quantitative	EAS	4:2884588-4016547	4	3445156	A	G	0.4399	-0.022908	0.002637	NA	NA	3.72e-18	17.43	250563	4	----	0.959598	Known	rs3752442	MODIFIER	Intron	HGFAC	ENSG00000109758	ENST00000382774	NA	NA	0.5189
QTL_GTP	Digestive	Gamma Glutamyl Transferase	Quantitative	EAS	4:68170366-69624323	4	69081187	A	G	0.7016	-0.019044	0.002864	NA	NA	2.94e-11	10.531	250563	4	----	0.193723	Known	rs7679550	MODIFIER	Intron	UGT2B7	ENSG00000171234	ENST00000502942	NA	NA	0.01561
QTL_GTP	Digestive	Gamma Glutamyl Transferase	Quantitative	EAS	4:86559596-87958391	4	87292522	AT	A	0.3347	-0.021424	0.002778	NA	NA	1.24e-14	13.907	250563	4	----	0.091901	Known	rs60882620	MODIFIER	Intergenic	-	-	-	NA	NA	0.0271
QTL_GTP	Digestive	Gamma Glutamyl Transferase	Quantitative	EAS	5:107043091-108058145	5	107546802	C	T	0.0713	-0.030818	0.005121	NA	NA	1.77e-9	8.753	250563	4	----	0.063086	Known	rs7443170	MODIFIER	Intron	EFNA5	ENSG00000184349	ENST00000333274	NA	NA	0.20668
QTL_GTP	Digestive	Gamma Glutamyl Transferase	Quantitative	EAS	5:156752413-158035046	5	157375901	C	G	0.2393	-0.032121	0.0031	NA	NA	3.71e-25	24.431	250563	4	----	0.822844	Known	rs11957006	MODIFIER	Intron	CYFIP2	ENSG00000055163	ENST00000620254	NA	NA	0.11988
QTL_GTP	Digestive	Gamma Glutamyl Transferase	Quantitative	EAS	5:166867997-167918166	5	167379024	A	C	0.2745	0.018666	0.002929	NA	NA	1.86e-10	9.731	250563	4	++++	0.337622	Known	rs7726117	MODIFIER	Intron	TENM2	ENSG00000145934	ENST00000518659	NA	NA	0.09855
QTL_GTP	Digestive	Gamma Glutamyl Transferase	Quantitative	EAS	5:30520414-31559369	5	31021251	A	G	0.1317	-0.035133	0.0039	NA	NA	2.09e-19	18.68	250563	4	----	0.659882	Known	rs10075805	MODIFIER	Intergenic	-	-	-	NA	NA	0.36498
QTL_GTP	Digestive	Gamma Glutamyl Transferase	Quantitative	EAS	5:52383176-53626027	5	52897406	A	G	0.0718	0.059361	0.005077	NA	NA	1.40e-31	30.854	250563	4	++++	0.780551	Known	rs870992	MODIFIER	Intron	ITGA1	ENSG00000213949	ENST00000282588	NA	NA	0.66401
QTL_GTP	Digestive	Gamma Glutamyl Transferase	Quantitative	EAS	5:56292056-57403684	5	56876174	G	C	0.1575	-0.020389	0.003588	NA	NA	1.33e-8	7.877	250563	4	----	0.306127	Known	rs9686160	MODIFIER	Intron	MAP3K1	ENSG00000095015	ENST00000399503	NA	NA	0.0483
QTL_GTP	Digestive	Gamma Glutamyl Transferase	Quantitative	EAS	6:157230632-159626437	6	158063872	G	C	0.0293	-0.113591	0.007784	NA	NA	3.12e-48	47.506	250563	4	----	0.079325	Known	rs141160611	MODERATE	Missense	SYNJ2	ENSG00000078269	ENST00000355585	c.1209G>C	p.Glu403Asp	0.99996
QTL_GTP	Digestive	Gamma Glutamyl Transferase	Quantitative	EAS	6:29063167-30198064	6	29693679	A	T	0.5647	0.016562	0.00274	NA	NA	1.50e-9	8.824	250563	4	++++	0.880152	Known	rs2894113	MODIFIER	Intergenic	-	-	-	NA	NA	0.11102
QTL_GTP	Digestive	Gamma Glutamyl Transferase	Quantitative	EAS	6:30851578-33275521	6	32714337	A	T	0.3428	-0.018438	0.00289	NA	NA	1.77e-10	9.752	250563	4	----	0.590423	Known	rs28772304	MODIFIER	Upstream gene	-	ENSG00000232080	ENST00000448198	NA	NA	0.16824
QTL_GTP	Digestive	Gamma Glutamyl Transferase	Quantitative	EAS	6:33661184-34862027	6	34217235	T	C	0.8584	0.030227	0.003763	NA	NA	9.54e-16	15.021	250563	4	++++	0.720437	Known	rs10807139	MODIFIER	Upstream gene	CYCSP55	ENSG00000214810	ENST00000399027	NA	NA	0.12909
QTL_GTP	Digestive	Gamma Glutamyl Transferase	Quantitative	EAS	6:53534543-54756569	6	54074926	A	G	0.4821	-0.028609	0.00262	NA	NA	9.30e-28	27.031	250563	4	----	0.727999	Known	rs9349693	MODIFIER	Intron	MLIP	ENSG00000146147	ENST00000274897	NA	NA	0.50628
QTL_GTP	Digestive	Gamma Glutamyl Transferase	Quantitative	EAS	7:116214471-117306519	7	116739040	C	T	0.5214	-0.015407	0.002613	NA	NA	3.72e-9	8.43	250563	4	----	0.145093	Known	rs38859	MODIFIER	Intron	MET	ENSG00000105976	ENST00000397752	NA	NA	0.05114
QTL_GTP	Digestive	Gamma Glutamyl Transferase	Quantitative	EAS	7:134321639-135392089	7	134892089	A	G	0.6359	0.023983	0.002817	NA	NA	1.69e-17	16.773	250563	4	++++	0.086988	Known	rs17168118	MODIFIER	Intron	CALD1	ENSG00000122786	ENST00000361675	NA	NA	0.99855
QTL_GTP	Digestive	Gamma Glutamyl Transferase	Quantitative	EAS	7:25390057-26560390	7	25982794	A	C	0.6838	0.039952	0.002903	NA	NA	4.30e-43	42.367	250563	4	++++	0.044529	Known	rs7780562	MODIFIER	Intergenic	-	-	-	NA	NA	1
QTL_GTP	Digestive	Gamma Glutamyl Transferase	Quantitative	EAS	7:27607833-28719512	7	28149376	A	G	0.4597	0.019936	0.002629	NA	NA	3.37e-14	13.472	250563	4	++++	0.870052	Known	rs4719925	MODIFIER	Intron	JAZF1	ENSG00000153814	ENST00000283928	NA	NA	0.09577
QTL_GTP	Digestive	Gamma Glutamyl Transferase	Quantitative	EAS	7:29751946-30852806	7	30262415	C	A	0.0783	-0.031384	0.004922	NA	NA	1.81e-10	9.741	250563	4	----	0.210112	Known	rs10274252	MODIFIER	Intergenic	-	-	-	NA	NA	0.05151
QTL_GTP	Digestive	Gamma Glutamyl Transferase	Quantitative	EAS	7:72871588-74149185	7	73596112	C	T	0.0991	-0.067363	0.004364	NA	NA	9.36e-54	53.029	250563	4	----	0.079416	Known	rs13247874	MODIFIER	Intron	MLXIPL	ENSG00000009950	ENST00000313375	NA	NA	0.10034
QTL_GTP	Digestive	Gamma Glutamyl Transferase	Quantitative	EAS	7:92136884-93279056	7	92779056	C	T	0.3159	0.022373	0.002814	NA	NA	1.86e-15	14.731	250563	4	+++-	0.062444	Known	rs445	MODIFIER	Intron	CDK6	ENSG00000105810	ENST00000424848	NA	NA	0.99507
QTL_GTP	Digestive	Gamma Glutamyl Transferase	Quantitative	EAS	7:97561261-98733833	7	98211629	G	A	0.2906	0.025939	0.002907	NA	NA	4.54e-19	18.343	250563	4	+++-	0.544779	Known	rs80021450	MODIFIER	Downstream gene	LMTK2	ENSG00000164715	ENST00000297293	NA	NA	0.09577
QTL_GTP	Digestive	Gamma Glutamyl Transferase	Quantitative	EAS	7:98801144-100259465	7	99387773	A	G	0.3187	-0.018489	0.002827	NA	NA	6.15e-11	10.211	250563	4	----	0.824341	Known	rs2404323	MODIFIER	Intron	ARPC1B	ENSG00000130429	ENST00000646101	NA	NA	0.03644
QTL_GTP	Digestive	Gamma Glutamyl Transferase	Quantitative	EAS	7:479613-1675774	7	994686	C	T	0.2131	-0.02076	0.003212	NA	NA	1.02e-10	9.989	250563	4	---+	0.792899	Known	rs34574938	MODIFIER	Downstream gene	C7orf50	ENSG00000146540	ENST00000397098	NA	NA	0.10147
QTL_GTP	Digestive	Gamma Glutamyl Transferase	Quantitative	EAS	8:124964631-125995147	8	125469835	A	G	0.5542	-0.020224	0.002622	NA	NA	1.23e-14	13.911	250563	4	----	0.740428	Known	rs2954021	MODIFIER	Intron	-	ENSG00000253111	ENST00000522815	NA	NA	0.42932
QTL_GTP	Digestive	Gamma Glutamyl Transferase	Quantitative	EAS	8:21555271-22562541	8	22060578	A	C	0.0491	0.048656	0.00608	NA	NA	1.22e-15	14.914	250563	4	++++	0.562432	Known	rs900776	MODIFIER	Intron	DMTN	ENSG00000158856	ENST00000358242	NA	NA	0.36615
QTL_GTP	Digestive	Gamma Glutamyl Transferase	Quantitative	EAS	8:26130308-27212529	8	26651251	T	C	0.036	-0.039992	0.007034	NA	NA	1.30e-8	7.885	250563	4	----	0.408174	Novel	rs6992095	MODIFIER	Intron	DPYSL2	ENSG00000092964	ENST00000521913	NA	NA	0.09854
QTL_GTP	Digestive	Gamma Glutamyl Transferase	Quantitative	EAS	8:29763192-30763192	8	30263192	A	G	0.3234	-0.024646	0.004169	NA	NA	3.39e-9	8.47	114523	2	-?-?	0.646237	Known	rs2938215	MODIFIER	Intergenic	-	-	-	NA	NA	0.78977
QTL_GTP	Digestive	Gamma Glutamyl Transferase	Quantitative	EAS	8:53993507-55042004	8	54524077	C	A	0.1661	0.021355	0.003548	NA	NA	1.76e-9	8.755	250563	4	+++-	0.206877	Known	rs28387039	MODIFIER	Upstream gene	SEC11B	ENSG00000226098	ENST00000518383	NA	NA	0.25014
QTL_GTP	Digestive	Gamma Glutamyl Transferase	Quantitative	EAS	8:57764779-58871149	8	58287129	G	A	0.2308	-0.018182	0.003117	NA	NA	5.44e-9	8.265	250563	4	----	0.159191	Known	rs10088529	MODIFIER	Intergenic	-	-	-	NA	NA	0.03324
QTL_GTP	Digestive	Gamma Glutamyl Transferase	Quantitative	EAS	9:108934560-110093586	9	109499788	C	G	0.2204	-0.021359	0.003156	NA	NA	1.31e-11	10.883	250563	4	----	0.942985	Known	rs117533884	MODIFIER	Upstream gene	PTPN3	ENSG00000070159	ENST00000374541	NA	NA	0.08234
QTL_GTP	Digestive	Gamma Glutamyl Transferase	Quantitative	EAS	9:128203005-129329615	9	128703202	C	G	0.0819	-0.044975	0.005146	NA	NA	2.34e-18	17.632	250563	4	----	0.76983	Known	rs13283282	MODIFIER	Intron	PKN3	ENSG00000160447	ENST00000291906	NA	NA	0.89087
QTL_GTP	Digestive	Gamma Glutamyl Transferase	Quantitative	EAS	9:90696140-91720650	9	91212271	G	T	0.4538	-0.015318	0.002626	NA	NA	5.44e-9	8.265	250563	4	----	0.55118	Known	rs773507	MODIFIER	Downstream gene	AUH	ENSG00000148090	ENST00000375731	NA	NA	0.25467
QTL_GTP	Digestive	Gamma Glutamyl Transferase	Quantitative	EAS	10:101990082-103043991	10	102543991	C	T	0.1056	0.023754	0.00427	NA	NA	2.65e-8	7.576	250563	4	++++	0.409264	Known	rs67646802	MODIFIER	Intron	SUFU	ENSG00000107882	ENST00000369902	NA	NA	0.23042
QTL_GTP	Digestive	Gamma Glutamyl Transferase	Quantitative	EAS	10:112228053-113275543	10	112761247	G	C	0.4218	0.01673	0.002675	NA	NA	4.00e-10	9.398	250563	4	++++	0.999393	Known	rs7899331	MODIFIER	Intron	VTI1A	ENSG00000151532	ENST00000393077	NA	NA	0.43167
QTL_GTP	Digestive	Gamma Glutamyl Transferase	Quantitative	EAS	10:124127564-125225204	10	124632333	C	T	0.6197	-0.018232	0.00274	NA	NA	2.85e-11	10.545	250563	4	---+	0.621718	Known	rs897300	MODIFIER	Intron	FAM53B	ENSG00000189319	ENST00000337318	NA	NA	0.24403
QTL_GTP	Digestive	Gamma Glutamyl Transferase	Quantitative	EAS	10:13215831-14215831	10	13715831	G	A	0.7206	0.016395	0.002926	NA	NA	2.10e-8	7.677	250563	4	++++	0.786404	Novel	rs10906453	MODIFIER	Intron	FRMD4A	ENSG00000151474	ENST00000357447	NA	NA	0.69007
QTL_GTP	Digestive	Gamma Glutamyl Transferase	Quantitative	EAS	10:30693811-32075796	10	31415643	C	T	0.2074	-0.023093	0.003247	NA	NA	1.14e-12	11.942	250563	4	---+	0.351826	Novel	rs161254	MODIFIER	Intron	ZEB1	ENSG00000148516	ENST00000424869	NA	NA	0.03036
QTL_GTP	Digestive	Gamma Glutamyl Transferase	Quantitative	EAS	10:33966401-35362783	10	34771413	C	T	0.5707	-0.021093	0.002658	NA	NA	2.09e-15	14.679	250563	4	----	0.571973	Known	rs9418119	MODIFIER	Intron	PARD3	ENSG00000148498	ENST00000374788	NA	NA	0.09438
QTL_GTP	Digestive	Gamma Glutamyl Transferase	Quantitative	EAS	10:50390742-51390742	10	50890742	A	G	0.7476	0.017198	0.003016	NA	NA	1.18e-8	7.927	250563	4	++++	0.240539	Known	rs7918123	MODIFIER	Intergenic	-	-	-	NA	NA	0.74551
QTL_GTP	Digestive	Gamma Glutamyl Transferase	Quantitative	EAS	10:58012948-59072941	10	58539536	T	TA	0.5005	-0.022108	0.003843	NA	NA	8.78e-9	8.057	117092	3	-?--	0.949079	Known	rs34417421	MODIFIER	Intron	BICC1	ENSG00000122870	ENST00000373886	NA	NA	0.03086
QTL_GTP	Digestive	Gamma Glutamyl Transferase	Quantitative	EAS	10:77267008-78601800	10	77905415	T	C	0.2228	0.056367	0.003166	NA	NA	6.60e-71	70.181	250563	4	++++	0.017432	Known	rs55910200	MODIFIER	Intron	DLG5	ENSG00000151208	ENST00000372391	NA	NA	0.18236
QTL_GTP	Digestive	Gamma Glutamyl Transferase	Quantitative	EAS	10:92328478-95459431	10	93079885	G	A	0.6509	-0.023468	0.002767	NA	NA	2.23e-17	16.653	250563	4	----	0.157108	Known	rs2068888	MODIFIER	Downstream gene	CYP26A1	ENSG00000095596	ENST00000224356	NA	NA	0.65206
QTL_GTP	Digestive	Gamma Glutamyl Transferase	Quantitative	EAS	10:96200824-97200824	10	96700824	G	A	0.2869	0.016499	0.002952	NA	NA	2.28e-8	7.642	250563	4	++++	0.049884	Known	rs45587331	MODIFIER	Intron	PIK3AP1	ENSG00000155629	ENST00000339364	NA	NA	0.78203
QTL_GTP	Digestive	Gamma Glutamyl Transferase	Quantitative	EAS	10:99298989-100492566	10	99922543	A	G	0.2246	-0.018625	0.003163	NA	NA	3.90e-9	8.409	250563	4	---+	0.026703	Known	rs7077577	MODIFIER	Intron	DNMBP	ENSG00000107554	ENST00000324109	NA	NA	0.05548
QTL_GTP	Digestive	Gamma Glutamyl Transferase	Quantitative	EAS	11:11550000-12550853	11	12050000	A	G	0.1454	-0.021696	0.003805	NA	NA	1.18e-8	7.927	250563	4	----	0.912299	Known	rs11022130	MODIFIER	Intron	LINC02547	ENSG00000254486	ENST00000531559	NA	NA	0.35286
QTL_GTP	Digestive	Gamma Glutamyl Transferase	Quantitative	EAS	11:129659766-130659766	11	130159766	T	C	0.3163	0.016432	0.002924	NA	NA	1.91e-8	7.718	250563	4	++++	0.950385	Novel	rs28365809	MODIFIER	Upstream gene	ST14	ENSG00000149418	ENST00000278742	NA	NA	0.90484
QTL_GTP	Digestive	Gamma Glutamyl Transferase	Quantitative	EAS	11:34122662-35174224	11	34659306	G	T	0.501	-0.01547	0.002654	NA	NA	5.58e-9	8.254	250563	4	----	0.216622	Known	rs286889	MODIFIER	3'UTR	EHF	ENSG00000135373	ENST00000257831	NA	NA	0.18084
QTL_GTP	Digestive	Gamma Glutamyl Transferase	Quantitative	EAS	11:58065979-59103765	11	58565979	C	G	0.1188	-0.022151	0.004037	NA	NA	4.09e-8	7.388	250563	4	----	0.411912	Known	rs12801512	MODIFIER	Intron	LPXN	ENSG00000110031	ENST00000395074	NA	NA	0.11171
QTL_GTP	Digestive	Gamma Glutamyl Transferase	Quantitative	EAS	11:61714946-62933986	11	62432345	T	C	0.2907	-0.036123	0.002885	NA	NA	5.73e-36	35.242	250563	4	----	0.343792	Known	rs17157266	MODIFIER	Downstream gene	AHNAK	ENSG00000124942	ENST00000257247	NA	NA	0.56253
QTL_GTP	Digestive	Gamma Glutamyl Transferase	Quantitative	EAS	12:107805255-114836609	12	111803962	G	A	0.2124	-0.187436	0.00324	NA	NA	2.60e-729	728.586	250563	4	----	0	Known	rs671	MODERATE	Missense	ALDH2	ENSG00000111275	ENST00000261733	c.1510G>A	p.Glu504Lys	0.99659
QTL_GTP	Digestive	Gamma Glutamyl Transferase	Quantitative	EAS	12:119453693-122385690	12	120983004	G	A	0.471	-0.101492	0.002608	NA	NA	2.87e-331	330.542	250563	4	----	5.25e-05	Known	rs1183910	MODIFIER	Intron	HNF1A	ENSG00000135100	ENST00000257555	NA	NA	0.6777
QTL_GTP	Digestive	Gamma Glutamyl Transferase	Quantitative	EAS	12:131349137-132370534	12	131852555	G	A	0.3122	0.018029	0.002867	NA	NA	3.21e-10	9.494	250563	4	+++-	0.093383	Known	rs7304587	MODIFIER	Downstream gene	MMP17	ENSG00000198598	ENST00000360564	NA	NA	0.14322
QTL_GTP	Digestive	Gamma Glutamyl Transferase	Quantitative	EAS	12:1-730154	12	230154	G	A	0.3062	-0.01622	0.002872	NA	NA	1.63e-8	7.789	250563	4	----	0.977536	Known	rs7132236	MODIFIER	Intron	SLC6A13	ENSG00000010379	ENST00000343164	NA	NA	0.99355
QTL_GTP	Digestive	Gamma Glutamyl Transferase	Quantitative	EAS	12:24543627-25546712	12	25046562	A	G	0.8252	-0.019626	0.003535	NA	NA	2.83e-8	7.549	250563	4	---+	0.178772	Known	rs1117117	MODIFIER	Intron	IRAG2	ENSG00000118308	ENST00000636465	NA	NA	0.15534
QTL_GTP	Digestive	Gamma Glutamyl Transferase	Quantitative	EAS	12:39607231-40934633	12	40304884	A	G	0.2836	-0.020403	0.002913	NA	NA	2.49e-12	11.605	250563	4	----	0.61544	Known	rs17484286	MODIFIER	Intron	LRRK2	ENSG00000188906	ENST00000298910	NA	NA	0.07794
QTL_GTP	Digestive	Gamma Glutamyl Transferase	Quantitative	EAS	12:52372610-53436671	12	52879136	A	G	0.6395	-0.01646	0.002714	NA	NA	1.32e-9	8.879	250563	4	---+	0.181243	Known	rs4919741	MODIFIER	Intergenic	-	-	-	NA	NA	0.06723
QTL_GTP	Digestive	Gamma Glutamyl Transferase	Quantitative	EAS	12:55724060-56829710	12	56329710	A	G	0.2054	-0.023803	0.003284	NA	NA	4.22e-13	12.374	250563	4	----	0.95786	Novel	rs146426492	MODIFIER	Intron	PAN2	ENSG00000135473	ENST00000440411	NA	NA	0.37426
QTL_GTP	Digestive	Gamma Glutamyl Transferase	Quantitative	EAS	12:5883483-6895607	12	6384185	A	G	0.8171	-0.022636	0.003507	NA	NA	1.09e-10	9.964	250563	4	----	0.234736	Known	rs10849448	MODIFIER	5'UTR	LTBR	ENSG00000111321	ENST00000228918	NA	NA	0.52855
QTL_GTP	Digestive	Gamma Glutamyl Transferase	Quantitative	EAS	12:79219778-80220355	12	79719778	C	T	0.3194	-0.015597	0.002815	NA	NA	3.01e-8	7.521	250563	4	----	0.141553	Novel	rs2694829	MODIFIER	Intron	PPP1R12A-AS2	ENSG00000258048	ENST00000551995	NA	NA	0.21629
QTL_GTP	Digestive	Gamma Glutamyl Transferase	Quantitative	EAS	12:94938489-96033986	12	95507758	A	T	0.7065	0.016515	0.002859	NA	NA	7.63e-9	8.118	250563	4	+++-	0.178261	Known	rs2769433	MODIFIER	Intron	METAP2	ENSG00000111142	ENST00000323666	NA	NA	0.07243
QTL_GTP	Digestive	Gamma Glutamyl Transferase	Quantitative	EAS	14:101059580-104711706	14	103096858	G	A	0.6496	0.066114	0.002738	NA	NA	8.06e-129	128.093	250563	4	++++	0.142884	Known	rs8017161	MODIFIER	Intron	EXOC3L4	ENSG00000205436	ENST00000688303	NA	NA	0.90157
QTL_GTP	Digestive	Gamma Glutamyl Transferase	Quantitative	EAS	15:39541880-40588651	15	40088651	G	A	0.1713	0.025893	0.003646	NA	NA	1.23e-12	11.909	250563	4	+++-	0.253294	Known	rs2242186	MODIFIER	3'UTR	BMF	ENSG00000104081	ENST00000354670	NA	NA	0.94299
QTL_GTP	Digestive	Gamma Glutamyl Transferase	Quantitative	EAS	15:60085831-61155564	15	60591082	C	A	0.9062	0.049689	0.004512	NA	NA	3.32e-28	27.479	250563	4	++++	0.441202	Known	rs339969	MODIFIER	Intron	RORA	ENSG00000069667	ENST00000335670	NA	NA	0.75635
QTL_GTP	Digestive	Gamma Glutamyl Transferase	Quantitative	EAS	15:73030437-74213259	15	73689995	C	T	0.4738	0.021955	0.00262	NA	NA	5.30e-17	16.275	250563	4	++++	0.508608	Known	rs8041181	MODIFIER	Intron	CD276	ENSG00000103855	ENST00000318443	NA	NA	0.22364
QTL_GTP	Digestive	Gamma Glutamyl Transferase	Quantitative	EAS	16:11022121-12051920	16	11551376	C	T	0.4825	0.024763	0.002666	NA	NA	1.57e-20	19.805	250563	4	++++	0.208439	Known	rs9921698	MODIFIER	Intron	LITAF	ENSG00000189067	ENST00000622633	NA	NA	0.34736
QTL_GTP	Digestive	Gamma Glutamyl Transferase	Quantitative	EAS	16:57538249-58562380	16	58051978	G	A	0.3431	-0.016178	0.002769	NA	NA	5.14e-9	8.289	250563	4	----	0.520588	Known	rs12929002	MODIFIER	Intergenic	-	-	-	NA	NA	0.35547
QTL_GTP	Digestive	Gamma Glutamyl Transferase	Quantitative	EAS	16:68237219-69237219	16	68737219	A	C	0.1106	-0.02452	0.004405	NA	NA	2.60e-8	7.585	247994	3	---?	0.4743	Known	rs28372783	MODIFIER	Upstream gene	CDH1	ENSG00000039068	ENST00000261769	NA	NA	0.98765
QTL_GTP	Digestive	Gamma Glutamyl Transferase	Quantitative	EAS	16:79963444-80966622	16	80463704	C	A	0.3738	0.023474	0.003228	NA	NA	3.54e-13	12.451	183096	3	++?+	0.258005	Known	rs4581712	MODIFIER	Intron	DYNLRB2-AS1	ENSG00000259867	ENST00000668341	NA	NA	0.47663
QTL_GTP	Digestive	Gamma Glutamyl Transferase	Quantitative	EAS	16:83444484-84448643	16	83947360	C	T	0.7568	-0.018068	0.003132	NA	NA	7.98e-9	8.098	250563	4	----	0.089722	Novel	rs11149612	MODIFIER	Upstream gene	OSGIN1	ENSG00000140961	ENST00000361711	NA	NA	0.20283
QTL_GTP	Digestive	Gamma Glutamyl Transferase	Quantitative	EAS	17:16519580-17698587	17	17126689	C	T	0.2203	0.020207	0.003166	NA	NA	1.74e-10	9.759	250563	4	++++	0.906531	Known	rs1877631	LOW	Splice polypyrimidine tract	MPRIP	ENSG00000133030	ENST00000651222	NA	NA	0.10491
QTL_GTP	Digestive	Gamma Glutamyl Transferase	Quantitative	EAS	17:37219113-38224207	17	37720170	G	C	0.294	0.023613	0.002915	NA	NA	5.47e-16	15.262	250563	4	++++	0.060718	Known	rs17138469	MODIFIER	Intron	HNF1B	ENSG00000275410	ENST00000617811	NA	NA	0.96687
QTL_GTP	Digestive	Gamma Glutamyl Transferase	Quantitative	EAS	17:41946692-43186386	17	42448547	A	C	0.5566	-0.016964	0.002652	NA	NA	1.59e-10	9.799	250563	4	----	0.774723	Known	rs4796663	MODIFIER	Intergenic	-	-	-	NA	NA	0.05577
QTL_GTP	Digestive	Gamma Glutamyl Transferase	Quantitative	EAS	17:67304024-68602013	17	67994384	C	A	0.2982	-0.02284	0.002885	NA	NA	2.44e-15	14.613	250563	4	----	0.156408	Known	rs56305452	MODIFIER	Intron	C17orf58	ENSG00000186665	ENST00000580729	NA	NA	0.03799
QTL_GTP	Digestive	Gamma Glutamyl Transferase	Quantitative	EAS	17:71587454-72587454	17	72087454	T	TTA	0.6692	0.029388	0.005232	NA	NA	1.94e-8	7.711	70036	2	??++	0.670863	Known	rs74222259	MODIFIER	Intron	LINC02097	ENSG00000226101	ENST00000419257	NA	NA	0.85844
QTL_GTP	Digestive	Gamma Glutamyl Transferase	Quantitative	EAS	17:74619413-75679199	17	75179199	T	C	0.6382	0.016641	0.002727	NA	NA	1.05e-9	8.981	250563	4	++++	0.157003	Known	rs35271045	MODIFIER	Intron	SUMO2	ENSG00000188612	ENST00000420826	NA	NA	0.24889
QTL_GTP	Digestive	Gamma Glutamyl Transferase	Quantitative	EAS	17:80960796-82027068	17	81487911	A	C	0.0726	0.041066	0.005157	NA	NA	1.68e-15	14.775	250563	4	++++	0.461936	Known	rs137939878	MODIFIER	Intergenic	-	-	-	NA	NA	0.49556
QTL_GTP	Digestive	Gamma Glutamyl Transferase	Quantitative	EAS	18:57823649-59037515	18	58420416	T	C	0.8246	-0.063292	0.003432	NA	NA	6.08e-76	75.216	250563	4	----	0.298321	Known	rs12373325	MODIFIER	Downstream gene	-	ENSG00000267675	ENST00000585470	NA	NA	0.69764
QTL_GTP	Digestive	Gamma Glutamyl Transferase	Quantitative	EAS	19:13559611-14584671	19	14062109	A	T	0.3873	0.018375	0.002766	NA	NA	3.07e-11	10.513	250563	4	++++	0.885152	Known	rs10415758	MODIFIER	Upstream gene	PALM3	ENSG00000187867	ENST00000669674	NA	NA	0.3733
QTL_GTP	Digestive	Gamma Glutamyl Transferase	Quantitative	EAS	19:17618398-18637689	19	18122207	T	G	0.1387	0.021646	0.003796	NA	NA	1.18e-8	7.927	250563	4	+++-	0.109577	Known	rs4808115	MODIFIER	Intron	MAST3	ENSG00000099308	ENST00000687212	NA	NA	0.15429
QTL_GTP	Digestive	Gamma Glutamyl Transferase	Quantitative	EAS	19:32514091-33553281	19	33032291	A	G	0.072	0.036845	0.005296	NA	NA	3.47e-12	11.459	250563	4	++++	0.487218	Known	rs73039431	MODIFIER	Intron	RHPN2	ENSG00000131941	ENST00000254260	NA	NA	0.18357
QTL_GTP	Digestive	Gamma Glutamyl Transferase	Quantitative	EAS	19:40326162-41352297	19	40827821	C	G	0.1763	-0.031295	0.003601	NA	NA	3.60e-18	17.443	250563	4	----	0.477096	Known	rs116921376	MODIFIER	Downstream gene	-	ENSG00000269843	ENST00000596135	NA	NA	0.99828
QTL_GTP	Digestive	Gamma Glutamyl Transferase	Quantitative	EAS	19:47115277-48129340	19	47616729	C	T	0.5766	0.014945	0.002673	NA	NA	2.26e-8	7.647	250563	4	++++	0.879415	Known	rs28409356	MODIFIER	Intron	BICRA	ENSG00000063169	ENST00000594866	NA	NA	0.14862
QTL_GTP	Digestive	Gamma Glutamyl Transferase	Quantitative	EAS	19:6161477-7179634	19	6675014	C	T	0.0849	0.030082	0.004863	NA	NA	6.18e-10	9.209	250563	4	++++	0.743375	Known	rs1862510	MODIFIER	Downstream gene	C3	ENSG00000125730	ENST00000245907	NA	NA	0.58581
QTL_GTP	Digestive	Gamma Glutamyl Transferase	Quantitative	EAS	19:304456-1318751	19	809732	C	A	0.4372	0.019163	0.002844	NA	NA	1.61e-11	10.794	250563	4	++++	0.641128	Known	rs351995	MODIFIER	Downstream gene	PLPPR3	ENSG00000129951	ENST00000520876	NA	NA	0.46957
QTL_GTP	Digestive	Gamma Glutamyl Transferase	Quantitative	EAS	20:14190567-15202383	20	14701155	G	C	0.5369	0.016726	0.002624	NA	NA	1.84e-10	9.735	250563	4	+++-	0.206264	Known	rs1932952	MODIFIER	Intron	MACROD2	ENSG00000172264	ENST00000684519	NA	NA	0.20063
QTL_GTP	Digestive	Gamma Glutamyl Transferase	Quantitative	EAS	20:3192649-4632625	20	3692649	A	G	0.0123	0.105231	0.011972	NA	NA	1.50e-18	17.824	247994	3	+++?	0.378196	Known	rs200137244	MODERATE	Missense	SIGLEC1	ENSG00000088827	ENST00000344754	c.3902T>C	p.Leu1301Pro	1
QTL_GTP	Digestive	Gamma Glutamyl Transferase	Quantitative	EAS	20:40527702-41892539	20	41037110	A	G	0.8387	0.025189	0.003576	NA	NA	1.87e-12	11.728	250563	4	++++	0.833098	Known	rs4810309	MODIFIER	Intron	TOP1	ENSG00000198900	ENST00000361337	NA	NA	0.08593
QTL_GTP	Digestive	Gamma Glutamyl Transferase	Quantitative	EAS	20:50225258-51250178	20	50738978	T	C	0.9761	0.083056	0.011355	NA	NA	2.58e-13	12.588	183096	3	++?+	0.411339	Known	rs6020718	MODIFIER	Intron	PARD6B	ENSG00000124171	ENST00000371610	NA	NA	0.87108
QTL_GTP	Digestive	Gamma Glutamyl Transferase	Quantitative	EAS	20:63213128-64232812	20	63731602	G	T	0.6021	0.02334	0.004041	NA	NA	7.66e-9	8.116	117092	3	+?++	0.883615	Known	rs6122157	MODIFIER	Intron	ZGPAT	ENSG00000197114	ENST00000355969	NA	NA	0.19798
QTL_GTP	Digestive	Gamma Glutamyl Transferase	Quantitative	EAS	21:28223204-29905156	21	28799034	C	G	0.2269	0.024633	0.003135	NA	NA	3.92e-15	14.407	250563	4	++++	0.703665	Known	rs61180879	MODIFIER	Intergenic	-	-	-	NA	NA	0.12628
QTL_GTP	Digestive	Gamma Glutamyl Transferase	Quantitative	EAS	21:36871935-38013139	21	37482227	TATC	T	0.3612	0.016107	0.002734	NA	NA	3.83e-9	8.417	250563	4	++++	0.811295	Novel	rs76836651	MODIFIER	Intron	DYRK1A	ENSG00000157540	ENST00000647188	NA	NA	0.04444
QTL_GTP	Digestive	Gamma Glutamyl Transferase	Quantitative	EAS	21:40389810-41394847	21	40890543	A	G	0.421	0.0148	0.002702	NA	NA	4.32e-8	7.365	250563	4	+++-	0.237808	Known	rs2837865	MODIFIER	Intergenic	-	-	-	NA	NA	0.14664
QTL_GTP	Digestive	Gamma Glutamyl Transferase	Quantitative	EAS	21:44329837-45378702	21	44851537	C	T	0.4136	-0.021513	0.002679	NA	NA	9.73e-16	15.012	250563	4	----	0.863913	Known	rs235314	MODIFIER	3'UTR	PTTG1IP	ENSG00000183255	ENST00000330938	NA	NA	0.99996
QTL_GTP	Digestive	Gamma Glutamyl Transferase	Quantitative	EAS	22:17411718-18499834	22	17999834	G	A	0.0354	-0.048889	0.007512	NA	NA	7.61e-11	10.119	250563	4	----	0.246981	Known	rs10854521	MODIFIER	Intron	MICAL3	ENSG00000243156	ENST00000441493	NA	NA	0.19397
QTL_GTP	Digestive	Gamma Glutamyl Transferase	Quantitative	EAS	22:21061877-22130805	22	21567397	G	T	0.4571	-0.016146	0.002647	NA	NA	1.06e-9	8.974	250563	4	----	0.218196	Known	rs140490	MODIFIER	Upstream gene	UBE2L3	ENSG00000185651	ENST00000342192	NA	NA	0.0287
QTL_GTP	Digestive	Gamma Glutamyl Transferase	Quantitative	EAS	22:23042614-25479017	22	24614421	G	A	0.31	0.211032	0.003039	NA	NA	9.06e-1050	1049.04	247994	3	+++?	0.011623	Known	rs5760500	MODIFIER	Intron	GGT1	ENSG00000100031	ENST00000400382	NA	NA	1
QTL_GTP	Digestive	Gamma Glutamyl Transferase	Quantitative	EAS	22:38070482-39256407	22	38733703	G	A	0.5006	0.015807	0.002611	NA	NA	1.41e-9	8.85	250563	4	++++	0.148658	Known	rs138699	MODIFIER	Downstream gene	GTPBP1	ENSG00000100226	ENST00000216044	NA	NA	0.03155
QTL_HB	Hematopoietic	Hemoglobin	Quantitative	EUR	1:9440418-11186398	1	10211630	C	G	0.1163	0.023799	0.002922	NA	NA	3.80e-16	15.42	815888	2	++	0.128905	Known	rs11121529	MODIFIER	Intron	KIF1B	ENSG00000054523	ENST00000676179	NA	NA	0.51607
QTL_HB	Hematopoietic	Hemoglobin	Quantitative	EAS	1:117208553-118230236	1	117716081	A	C	0.3367	0.016143	0.002664	NA	NA	1.36e-9	8.865	231685	4	++++	0.889357	Novel	rs1578741	MODIFIER	Intergenic	-	-	-	NA	NA	0.2589
QTL_HB	Hematopoietic	Hemoglobin	Quantitative	EUR	1:119148421-120230581	1	119727368	C	G	0.5902	0.014449	0.001954	NA	NA	1.42e-13	12.848	815888	2	++	0.335116	Known	rs616111	MODIFIER	Intron	PHGDH	ENSG00000092621	ENST00000641023	NA	NA	0.28544
QTL_HB	Hematopoietic	Hemoglobin	Quantitative	EUR	1:12094281-13114266	1	12597961	C	A	0.0252	-0.037359	0.005983	NA	NA	4.26e-10	9.371	815888	2	--	0.462137	Known	rs115997464	MODIFIER	Intron	DHRS3	ENSG00000162496	ENST00000616661	NA	NA	0.6324
QTL_HB	Hematopoietic	Hemoglobin	Quantitative	EUR	1:147240637-148375582	1	147818675	G	A	0.1506	0.023307	0.002597	NA	NA	2.84e-19	18.546	815888	2	++	0.115921	Known	rs12126043	MODIFIER	Intergenic	-	-	-	NA	NA	0.08756
QTL_HB	Hematopoietic	Hemoglobin	Quantitative	EAS	1:151103881-152202447	1	151603881	C	A	0.2739	-0.015789	0.002792	NA	NA	1.56e-8	7.808	231685	4	----	0.133341	Known	rs12066022	MODIFIER	Intergenic	-	-	-	NA	NA	0.04935
QTL_HB	Hematopoietic	Hemoglobin	Quantitative	EUR	1:151226317-152311212	1	151785111	T	C	0.3385	0.014129	0.001994	NA	NA	1.38e-12	11.859	815888	2	++	0.488253	Known	rs11204887	MODIFIER	Intron	TDRKH	ENSG00000182134	ENST00000368824	NA	NA	0.13311
QTL_HB	Hematopoietic	Hemoglobin	Quantitative	EUR	1:153922736-156714884	1	155151361	G	C	0.3862	-0.02376	0.001924	NA	NA	4.92e-35	34.308	815888	2	--	0.366027	Known	rs6676150	MODIFIER	Downstream gene	HMGN2P18	ENSG00000223452	ENST00000450680	NA	NA	0.99948
QTL_HB	Hematopoietic	Hemoglobin	Quantitative	EAS	1:154366949-156864325	1	156263352	A	G	0.2196	-0.022611	0.002988	NA	NA	3.81e-14	13.419	231685	4	----	0.964055	Known	rs2273832	MODIFIER	Intron	SMG5	ENSG00000198952	ENST00000361813	NA	NA	0.01681
QTL_HB	Hematopoietic	Hemoglobin	Quantitative	EUR	1:158006104-159023265	1	158506104	T	C	0.2429	-0.012152	0.002171	NA	NA	2.18e-8	7.662	815888	2	--	0.053714	Known	rs12041363	MODIFIER	Intergenic	-	-	-	NA	NA	0.17123
QTL_HB	Hematopoietic	Hemoglobin	Quantitative	EUR	1:15303263-17586626	1	16041908	C	A	0.5294	0.017464	0.001876	NA	NA	1.29e-20	19.89	815888	2	++	0.668111	Known	rs6683445	MODIFIER	Upstream gene	CLCNKB	ENSG00000184908	ENST00000375679	NA	NA	0.1773
QTL_HB	Hematopoietic	Hemoglobin	Quantitative	EAS	1:15539870-16560907	1	16044246	C	T	0.2674	-0.020632	0.002861	NA	NA	5.54e-13	12.257	231685	4	----	0.397378	Known	rs9442224	MODIFIER	Intron	CLCNKB	ENSG00000184908	ENST00000375679	NA	NA	0.26877
QTL_HB	Hematopoietic	Hemoglobin	Quantitative	EAS	1:161049118-162068453	1	161568453	A	T	0.199	0.019529	0.003476	NA	NA	1.93e-8	7.715	231685	4	++++	0.849467	Known	rs116091030	MODIFIER	Intergenic	-	-	-	NA	NA	0.23942
QTL_HB	Hematopoietic	Hemoglobin	Quantitative	EUR	1:160930130-162219070	1	161676997	AC	A	0.0792	0.033393	0.003483	NA	NA	9.03e-22	21.044	815888	2	++	0.446019	Known	rs148086886	MODIFIER	Intron	FCGR2B	ENSG00000072694	ENST00000358671	NA	NA	0.49889
QTL_HB	Hematopoietic	Hemoglobin	Quantitative	EUR	1:163233776-164260975	1	163744981	T	C	0.5017	-0.01057	0.001878	NA	NA	1.82e-8	7.74	815888	2	--	0.028802	Known	rs10753623	MODIFIER	Intergenic	-	-	-	NA	NA	0.07653
QTL_HB	Hematopoietic	Hemoglobin	Quantitative	EUR	1:171498915-172823649	1	172182532	G	T	0.4205	-0.018205	0.001926	NA	NA	3.32e-21	20.479	815888	2	--	0.793693	Known	rs479960	MODIFIER	Intron	DNM3	ENSG00000197959	ENST00000627582	NA	NA	0.04093
QTL_HB	Hematopoietic	Hemoglobin	Quantitative	EUR	1:173261171-175693132	1	175174036	A	ACCC	0.2652	-0.013176	0.002127	NA	NA	5.84e-10	9.233	815888	2	--	0.501692	Known	rs3835507	MODIFIER	Intron	KIAA0040	ENSG00000235750	ENST00000423313	NA	NA	0.0567
QTL_HB	Hematopoietic	Hemoglobin	Quantitative	EUR	1:182497201-183645729	1	183017630	C	T	0.4027	0.011583	0.001911	NA	NA	1.35e-9	8.869	815888	2	++	0.990164	Known	rs6424881	MODIFIER	Intergenic	-	-	-	NA	NA	0.02642
QTL_HB	Hematopoietic	Hemoglobin	Quantitative	EUR	1:198307046-200588375	1	199041592	C	T	0.7144	-0.024176	0.002136	NA	NA	1.06e-29	28.973	815888	2	--	0.263739	Known	rs1434282	MODIFIER	Non coding transcript exon	LINC01221	ENSG00000235492	ENST00000432488	NA	NA	0.88738
QTL_HB	Hematopoietic	Hemoglobin	Quantitative	EUR	1:19929552-20931432	1	20429552	G	A	0.1133	-0.016702	0.002935	NA	NA	1.27e-8	7.898	815888	2	--	0.087534	Known	rs12087853	MODIFIER	Upstream gene	LINC01141	ENSG00000236963	ENST00000426428	NA	NA	0.26595
QTL_HB	Hematopoietic	Hemoglobin	Quantitative	EUR	1:203180295-204785667	1	203683316	A	G	0.8986	-0.043551	0.003115	NA	NA	2.03e-44	43.692	815888	2	--	0.310586	Known	rs1419114	LOW	Synonymous	ATP2B4	ENSG00000058668	ENST00000357681	NA	NA	0.03694
QTL_HB	Hematopoietic	Hemoglobin	Quantitative	EUR	1:210523164-211523164	1	211023164	T	A	0.6712	0.011386	0.002065	NA	NA	3.51e-8	7.454	815888	2	++	0.271722	Known	rs1909954	MODIFIER	Intron	KCNH1	ENSG00000143473	ENST00000271751	NA	NA	0.09263
QTL_HB	Hematopoietic	Hemoglobin	Quantitative	EAS	1:213500497-214518790	1	214003037	T	C	0.3076	0.020904	0.002657	NA	NA	3.62e-15	14.442	231685	4	++++	0.252748	Known	rs3754140	MODIFIER	Intron	PROX1	ENSG00000117707	ENST00000366958	NA	NA	0.09729
QTL_HB	Hematopoietic	Hemoglobin	Quantitative	EUR	1:212215151-214614077	1	214003037	T	C	0.2567	0.034223	0.002138	NA	NA	1.14e-57	56.943	815888	2	++	0.23326	Known	rs3754140	MODIFIER	Intron	PROX1	ENSG00000117707	ENST00000366958	NA	NA	0.13429
QTL_HB	Hematopoietic	Hemoglobin	Quantitative	AFR	1:213503140-214507908	1	214003526	G	A	0.2712	0.025007	0.004479	NA	NA	2.36e-8	7.627	121266	2	++	0.61538	Known	rs4282786	MODIFIER	Intron	PROX1	ENSG00000117707	ENST00000366958	NA	NA	0.09369
QTL_HB	Hematopoietic	Hemoglobin	Quantitative	EAS	1:216764662-217773673	1	217264662	A	G	0.2499	0.016162	0.002859	NA	NA	1.58e-8	7.802	231685	4	+++-	0.274446	Known	rs6604663	MODIFIER	Intergenic	-	-	-	NA	NA	0.06375
QTL_HB	Hematopoietic	Hemoglobin	Quantitative	EUR	1:216328245-217902696	1	217267358	G	T	0.1466	0.026252	0.002645	NA	NA	3.24e-23	22.49	815888	2	++	0.15349	Known	rs76298137	MODIFIER	Intergenic	-	-	-	NA	NA	0.10943
QTL_HB	Hematopoietic	Hemoglobin	Quantitative	EUR	1:21853586-22908842	1	22377698	T	G	0.175	0.021821	0.002453	NA	NA	5.81e-19	18.236	815888	2	++	0.137283	Known	rs11799474	MODIFIER	Intergenic	-	-	-	NA	NA	0.07288
QTL_HB	Hematopoietic	Hemoglobin	Quantitative	EAS	1:230684974-232173877	1	231312751	G	A	0.1779	-0.025845	0.003379	NA	NA	2.03e-14	13.693	231685	4	--+-	0.379342	Known	rs78561501	MODIFIER	Intergenic	-	-	-	NA	NA	0.27109
QTL_HB	Hematopoietic	Hemoglobin	Quantitative	AMR	1:230841724-231886117	1	231359509	T	A	0.5162	0.034382	0.006155	NA	NA	2.32e-8	7.634	56788	2	++	0.269413	Known	rs1465740	MODIFIER	Downstream gene	SPRTN	ENSG00000010072	ENST00000295050	NA	NA	0.02056
QTL_HB	Hematopoietic	Hemoglobin	Quantitative	EUR	1:229657783-232139259	1	231426482	A	G	0.0198	0.12655	0.006896	NA	NA	3.23e-75	74.491	815888	2	++	0.156311	Known	rs61835223	MODIFIER	Upstream gene	EGLN1	ENSG00000135766	ENST00000366641	NA	NA	0.89383
QTL_HB	Hematopoietic	Hemoglobin	Quantitative	EAS	1:232398499-233422659	1	232904146	A	G	0.0456	0.033212	0.005885	NA	NA	1.67e-8	7.778	231685	4	++++	0.489381	Known	rs117893982	MODIFIER	Intergenic	-	-	-	NA	NA	0.06131
QTL_HB	Hematopoietic	Hemoglobin	Quantitative	EUR	1:24195823-26376233	1	24695823	G	A	0.2426	0.015556	0.002206	NA	NA	1.77e-12	11.753	815888	2	++	0.929006	Known	rs72654647	MODIFIER	Intergenic	-	-	-	NA	NA	0.17206
QTL_HB	Hematopoietic	Hemoglobin	Quantitative	EUR	1:246938293-248384386	1	247876149	C	T	0.3374	0.021666	0.00197	NA	NA	3.91e-28	27.408	815888	2	++	0.576479	Known	rs3811444	MODERATE	Missense	TRIM58	ENSG00000162722	ENST00000366481	c.1121C>T	p.Thr374Met	1
QTL_HB	Hematopoietic	Hemoglobin	Quantitative	EUR	1:27679554-29740084	1	28244307	T	C	0.2612	0.014432	0.002162	NA	NA	2.47e-11	10.608	815888	2	++	0.529793	Known	rs61785396	MODIFIER	Upstream gene	-	ENSG00000270605	ENST00000604716	NA	NA	0.02984
QTL_HB	Hematopoietic	Hemoglobin	Quantitative	EUR	1:2688408-4366934	1	3774964	A	G	0.2313	0.028941	0.002327	NA	NA	1.64e-35	34.784	815888	2	++	0.260749	Known	rs1175550	MODIFIER	Downstream gene	CCDC27	ENSG00000162592	ENST00000294600	NA	NA	0.99883
QTL_HB	Hematopoietic	Hemoglobin	Quantitative	EUR	1:30532876-31666012	1	31099724	T	C	0.1378	0.019334	0.002785	NA	NA	3.86e-12	11.413	815888	2	++	0.625053	Known	rs6687993	MODIFIER	Upstream gene	SELENOWP1	ENSG00000215900	ENST00000322792	NA	NA	0.3145
QTL_HB	Hematopoietic	Hemoglobin	Quantitative	EUR	1:38722787-40476292	1	39962303	C	T	0.2545	-0.017007	0.00217	NA	NA	4.60e-15	14.337	815888	2	--	0.955387	Known	rs2047007	MODIFIER	Intron	MFSD2A	ENSG00000168389	ENST00000372811	NA	NA	0.15121
QTL_HB	Hematopoietic	Hemoglobin	Quantitative	EUR	1:42794062-44161038	1	43305345	TA	T	0.6129	-0.015409	0.001911	NA	NA	7.43e-16	15.129	815888	2	--	0.326959	Known	rs3831248	LOW	Splice donor region	TIE1	ENSG00000066056	ENST00000372476	NA	NA	0.12831
QTL_HB	Hematopoietic	Hemoglobin	Quantitative	EAS	1:44801759-46640056	1	45947585	G	A	0.2462	0.023151	0.002916	NA	NA	2.03e-15	14.692	231685	4	++++	0.740634	Known	rs61785583	MODIFIER	Intron	MAST2	ENSG00000086015	ENST00000361297	NA	NA	0.10006
QTL_HB	Hematopoietic	Hemoglobin	Quantitative	EUR	1:44563732-46926253	1	46031828	T	A	0.4366	-0.025998	0.001883	NA	NA	2.32e-43	42.634	815888	2	--	0.063985	Known	rs9429088	MODIFIER	Intron	MAST2	ENSG00000086015	ENST00000361297	NA	NA	0.07572
QTL_HB	Hematopoietic	Hemoglobin	Quantitative	EUR	1:46964721-48207563	1	47564678	G	A	0.0966	-0.033857	0.003158	NA	NA	8.11e-27	26.091	815888	2	--	0.384153	Known	rs11583750	MODIFIER	Intergenic	-	-	-	NA	NA	0.69945
QTL_HB	Hematopoietic	Hemoglobin	Quantitative	EUR	1:52164550-53481739	1	52842285	T	G	0.5999	0.015983	0.001923	NA	NA	9.45e-17	16.025	815888	2	++	0.620071	Known	rs504816	MODIFIER	Upstream gene	ZYG11A	ENSG00000203995	ENST00000371528	NA	NA	0.07309
QTL_HB	Hematopoietic	Hemoglobin	Quantitative	EUR	1:64929447-66203996	1	65693318	A	G	0.1985	0.017407	0.002352	NA	NA	1.35e-13	12.869	815888	2	++	0.732689	Known	rs11208719	MODIFIER	Intergenic	-	-	-	NA	NA	0.07686
QTL_HB	Hematopoietic	Hemoglobin	Quantitative	EUR	1:78385335-79522422	1	78935529	TAAA	T	0.6842	0.012948	0.002047	NA	NA	2.53e-10	9.597	815888	2	++	0.79319	Known	rs60057044	MODIFIER	Intron	ADGRL4	ENSG00000162618	ENST00000370742	NA	NA	0.10417
QTL_HB	Hematopoietic	Hemoglobin	Quantitative	EUR	1:87675380-89397581	1	88175380	A	G	0.418	0.012749	0.001918	NA	NA	2.99e-11	10.524	815888	2	++	0.004968	Known	rs6428637	MODIFIER	Intron	PKN2-AS1	ENSG00000237505	ENST00000645056	NA	NA	0.46421
QTL_HB	Hematopoietic	Hemoglobin	Quantitative	EUR	1:96876072-97907099	1	97380828	G	T	0.2004	0.013349	0.002332	NA	NA	1.04e-8	7.983	815888	2	++	0.671113	Known	rs72728431	MODIFIER	Intron	DPYD	ENSG00000188641	ENST00000370192	NA	NA	0.01863
QTL_HB	Hematopoietic	Hemoglobin	Quantitative	EUR	2:110880649-114003751	2	113271143	C	T	0.1577	0.031001	0.002577	NA	NA	2.48e-33	32.606	815888	2	++	0.254021	Known	rs7595282	MODIFIER	Intron	PAX8	ENSG00000125618	ENST00000429538	NA	NA	0.21412
QTL_HB	Hematopoietic	Hemoglobin	Quantitative	EUR	2:12185501-13427949	2	12790204	G	T	0.3098	0.016095	0.002024	NA	NA	1.83e-15	14.737	815888	2	++	0.17937	Known	rs71450364	MODIFIER	Intron	-	ENSG00000225649	ENST00000663507	NA	NA	0.16034
QTL_HB	Hematopoietic	Hemoglobin	Quantitative	EUR	2:119481663-120712695	2	120090473	C	T	0.0458	0.032288	0.004446	NA	NA	3.81e-13	12.419	815888	2	++	0.301515	Known	rs28930677	MODERATE	Missense	EPB41L5	ENSG00000115109	ENST00000263713	c.1000C>T	p.His334Tyr	0.96536
QTL_HB	Hematopoietic	Hemoglobin	Quantitative	EUR	2:120713053-121830563	2	121231308	G	A	0.1414	0.028383	0.002686	NA	NA	4.24e-26	25.373	815888	2	++	0.017141	Known	rs11694902	MODIFIER	Intron	TFCP2L1	ENSG00000115112	ENST00000263707	NA	NA	0.21668
QTL_HB	Hematopoietic	Hemoglobin	Quantitative	EUR	2:126193938-127193938	2	126693938	G	A	0.0146	0.050813	0.008277	NA	NA	8.30e-10	9.081	815888	2	++	0.893403	Known	rs111631066	MODERATE	Missense	GYPC	ENSG00000136732	ENST00000259254	c.181G>A	p.Val61Ile	0.98981
QTL_HB	Hematopoietic	Hemoglobin	Quantitative	EUR	2:134098715-135498059	2	134840058	T	G	0.3944	-0.012991	0.001961	NA	NA	3.48e-11	10.458	815888	2	--	0.027137	Known	rs10496731	MODIFIER	Intron	ACMSD	ENSG00000153086	ENST00000356140	NA	NA	0.04125
QTL_HB	Hematopoietic	Hemoglobin	Quantitative	EUR	2:143964471-145774426	2	144907293	C	CA	0.2248	0.022805	0.002263	NA	NA	6.96e-24	23.157	815888	2	++	0.754213	Known	rs143288026	MODIFIER	Intron	TEX41	ENSG00000226674	ENST00000653533	NA	NA	0.11852
QTL_HB	Hematopoietic	Hemoglobin	Quantitative	EUR	2:164145339-165278637	2	164686689	A	G	0.1987	-0.015338	0.002387	NA	NA	1.31e-10	9.882	815888	2	--	0.470451	Known	rs3769869	MODIFIER	Intron	COBLL1	ENSG00000082438	ENST00000652658	NA	NA	0.01957
QTL_HB	Hematopoietic	Hemoglobin	Quantitative	EUR	2:168654475-169654475	2	169154475	T	C	0.7575	0.01191	0.002171	NA	NA	4.11e-8	7.386	815888	2	++	0.069713	Known	rs2075252	MODERATE	Missense	LRP2	ENSG00000081479	ENST00000649046	c.12280A>G	p.Lys4094Glu	0.19111
QTL_HB	Hematopoietic	Hemoglobin	Quantitative	EAS	2:168654475-169681751	2	169170086	C	T	0.4407	0.015047	0.00249	NA	NA	1.51e-9	8.82	231685	4	++++	0.554781	Known	rs4140872	MODIFIER	Intron	LRP2	ENSG00000081479	ENST00000649046	NA	NA	0.23053
QTL_HB	Hematopoietic	Hemoglobin	Quantitative	EAS	2:175609376-176647850	2	176109376	G	T	0.4306	0.018787	0.002565	NA	NA	2.40e-13	12.62	231685	4	++++	0.024346	Known	rs863678	MODIFIER	3'UTR	HOXD11	ENSG00000128713	ENST00000249504	NA	NA	0.99731
QTL_HB	Hematopoietic	Hemoglobin	Quantitative	EUR	2:175609376-176707461	2	176109376	G	T	0.6405	0.018545	0.00203	NA	NA	6.51e-20	19.186	815888	2	++	0.26044	Known	rs863678	MODIFIER	3'UTR	HOXD11	ENSG00000128713	ENST00000249504	NA	NA	0.99991
QTL_HB	Hematopoietic	Hemoglobin	Quantitative	EUR	2:177162706-178174106	2	177674106	A	G	0.8562	-0.015373	0.002732	NA	NA	1.83e-8	7.737	815888	2	--	0.601827	Known	rs7593753	MODIFIER	Intron	PDE11A	ENSG00000128655	ENST00000286063	NA	NA	0.035
QTL_HB	Hematopoietic	Hemoglobin	Quantitative	EUR	2:195116029-196430335	2	195815253	C	G	0.5787	0.013659	0.001928	NA	NA	1.40e-12	11.855	815888	2	++	0.423129	Known	rs6744374	MODIFIER	Intron	DNAH7	ENSG00000118997	ENST00000312428	NA	NA	0.07089
QTL_HB	Hematopoietic	Hemoglobin	Quantitative	EUR	2:202623342-203623342	2	203123342	CT	C	0.1653	0.015993	0.002733	NA	NA	4.86e-9	8.313	815888	2	++	0.891777	Known	rs556349216	MODIFIER	Intron	NBEAL1	ENSG00000144426	ENST00000683969	NA	NA	0.10052
QTL_HB	Hematopoietic	Hemoglobin	Quantitative	EUR	2:206618472-207676968	2	207134989	G	A	0.6822	-0.01701	0.002066	NA	NA	1.82e-16	15.74	815888	2	--	1	Known	rs7583880	MODIFIER	Intron	KLF7	ENSG00000118263	ENST00000309446	NA	NA	0.60821
QTL_HB	Hematopoietic	Hemoglobin	Quantitative	EAS	2:20519859-21519859	2	21019859	G	A	0.0277	-0.047167	0.008413	NA	NA	2.07e-8	7.685	229053	3	---?	0.039967	Known	rs13306206	MODERATE	Missense	APOB	ENSG00000084674	ENST00000233242	c.2863C>T	p.Pro955Ser	0.68761
QTL_HB	Hematopoietic	Hemoglobin	Quantitative	EUR	2:20540767-21727952	2	21063185	T	C	0.8166	-0.018026	0.002413	NA	NA	8.00e-14	13.097	815888	2	--	0.681509	Known	rs515135	MODIFIER	Intergenic	-	-	-	NA	NA	0.07385
QTL_HB	Hematopoietic	Hemoglobin	Quantitative	EUR	2:217906807-219313698	2	218725696	T	C	0.4809	-0.019036	0.001871	NA	NA	2.58e-24	23.588	815888	2	--	0.855272	Known	rs4674326	MODIFIER	Intron	TTLL4	ENSG00000135912	ENST00000392102	NA	NA	0.02196
QTL_HB	Hematopoietic	Hemoglobin	Quantitative	EUR	2:225661815-226978250	2	226222568	G	A	0.486	0.012461	0.00188	NA	NA	3.40e-11	10.469	815888	2	++	0.273805	Known	rs2943636	MODIFIER	Intergenic	-	-	-	NA	NA	0.25295
QTL_HB	Hematopoietic	Hemoglobin	Quantitative	EUR	2:23156398-24643262	2	23674855	G	A	0.1	0.027789	0.003157	NA	NA	1.34e-18	17.873	815888	2	++	0.656906	Known	rs56262900	MODIFIER	Intron	KLHL29	ENSG00000119771	ENST00000486442	NA	NA	0.35701
QTL_HB	Hematopoietic	Hemoglobin	Quantitative	EUR	2:237657748-238849688	2	238160555	C	T	0.4511	0.014979	0.001882	NA	NA	1.73e-15	14.761	815888	2	++	0.021856	Known	rs13007705	MODIFIER	Intron	ERFE	ENSG00000178752	ENST00000546354	NA	NA	0.62589
QTL_HB	Hematopoietic	Hemoglobin	Quantitative	EAS	2:23677542-24896719	2	24396719	ACTTTATGGAATTCCATAC	A	0.061	-0.029862	0.005297	NA	NA	1.73e-8	7.763	231685	4	---+	0.102951	Known	rs72315981	MODIFIER	Intergenic	-	-	-	NA	NA	0.0698
QTL_HB	Hematopoietic	Hemoglobin	Quantitative	EUR	2:241198411-242205313	2	241699038	T	G	0.4431	0.010859	0.001906	NA	NA	1.22e-8	7.915	815888	2	++	0.29965	Known	rs4675894	MODIFIER	Upstream gene	ING5	ENSG00000168395	ENST00000313552	NA	NA	0.2358
QTL_HB	Hematopoietic	Hemoglobin	Quantitative	EUR	2:24790447-26381395	2	25721802	T	C	0.3009	0.012344	0.002033	NA	NA	1.26e-9	8.898	815888	2	++	0.262683	Known	rs6706535	MODIFIER	Intergenic	-	-	-	NA	NA	0.05149
QTL_HB	Hematopoietic	Hemoglobin	Quantitative	EAS	2:26875230-28298099	2	27508073	T	C	0.448	0.015913	0.002493	NA	NA	1.74e-10	9.761	231685	4	++++	0.089346	Known	rs1260326	MODERATE	Missense	GCKR	ENSG00000084734	ENST00000264717	c.1337T>C	p.Leu446Pro	0.17938
QTL_HB	Hematopoietic	Hemoglobin	Quantitative	EUR	2:26454560-29433494	2	27508073	T	C	0.597	0.018228	0.001903	NA	NA	9.84e-22	21.007	815888	2	++	0.20826	Known	rs1260326	MODERATE	Missense	GCKR	ENSG00000084734	ENST00000264717	c.1337T>C	p.Leu446Pro	0.58578
QTL_HB	Hematopoietic	Hemoglobin	Quantitative	EUR	2:39016735-40024434	2	39516735	T	C	0.4995	0.010295	0.001883	NA	NA	4.57e-8	7.34	815888	2	++	0.650745	Known	rs734663	MODIFIER	Intron	MAP4K3-DT	ENSG00000231312	ENST00000670934	NA	NA	0.27992
QTL_HB	Hematopoietic	Hemoglobin	Quantitative	EAS	2:42694205-43718373	2	43199478	C	T	0.7576	-0.017908	0.002916	NA	NA	8.19e-10	9.087	231685	4	----	0.91612	Known	rs756110	MODIFIER	Intergenic	-	-	-	NA	NA	0.13807
QTL_HB	Hematopoietic	Hemoglobin	Quantitative	EUR	2:42691153-44321207	2	43205823	C	T	0.4701	-0.017998	0.00191	NA	NA	4.38e-21	20.358	815888	2	--	0.683642	Known	rs11124926	MODIFIER	Intergenic	-	-	-	NA	NA	0.39694
QTL_HB	Hematopoietic	Hemoglobin	Quantitative	AFR	2:45332005-47303224	2	46127106	T	A	0.1676	-0.079103	0.005625	NA	NA	6.43e-45	44.192	121266	2	--	0.474794	Known	rs4952801	MODIFIER	Intron	PRKCE	ENSG00000171132	ENST00000306156	NA	NA	0.98678
QTL_HB	Hematopoietic	Hemoglobin	Quantitative	AMR	2:45571398-46647390	2	46127912	A	C	0.3206	-0.055184	0.006803	NA	NA	4.99e-16	15.302	56788	2	--	0.501478	Known	rs4953318	MODIFIER	Intron	PRKCE	ENSG00000171132	ENST00000306156	NA	NA	0.97552
QTL_HB	Hematopoietic	Hemoglobin	Quantitative	EAS	2:45526823-46883340	2	46133768	G	C	0.1701	-0.060776	0.003266	NA	NA	2.73e-77	76.564	231685	4	----	0.766206	Known	rs10168349	MODIFIER	Intron	PRKCE	ENSG00000171132	ENST00000306156	NA	NA	0.76497
QTL_HB	Hematopoietic	Hemoglobin	Quantitative	EUR	2:45271936-47326942	2	46133768	G	C	0.3326	-0.068541	0.001998	NA	NA	6.65e-258	257.177	815888	2	--	0.002422	Known	rs10168349	MODIFIER	Intron	PRKCE	ENSG00000171132	ENST00000306156	NA	NA	0.95401
QTL_HB	Hematopoietic	Hemoglobin	Quantitative	EUR	2:53137487-54541613	2	53780034	A	C	0.3251	0.014615	0.002003	NA	NA	2.95e-13	12.53	815888	2	++	0.703588	Known	rs2692533	MODIFIER	Intron	ASB3	ENSG00000115239	ENST00000263634	NA	NA	0.21613
QTL_HB	Hematopoietic	Hemoglobin	Quantitative	EUR	2:66002288-67373718	2	66525119	A	G	0.597	0.014087	0.001926	NA	NA	2.59e-13	12.587	815888	2	++	0.945388	Known	rs4233937	MODIFIER	Intron	MEIS1	ENSG00000143995	ENST00000272369	NA	NA	0.09954
QTL_HB	Hematopoietic	Hemoglobin	Quantitative	AFR	2:69153097-70169693	2	69669693	T	G	0.1258	0.034672	0.006132	NA	NA	1.57e-8	7.805	121266	2	++	0.431884	Known	rs56019552	MODIFIER	Intron	AAK1	ENSG00000115977	ENST00000461002	NA	NA	0.25723
QTL_HB	Hematopoietic	Hemoglobin	Quantitative	EUR	2:70798568-71951390	2	71380409	G	A	0.559	0.011217	0.0019	NA	NA	3.55e-9	8.449	815888	2	++	0.059054	Known	rs17693408	MODIFIER	Intron	ZNF638	ENSG00000075292	ENST00000264447	NA	NA	0.04539
QTL_HB	Hematopoietic	Hemoglobin	Quantitative	EUR	2:84988192-86082580	2	85553413	C	T	0.3286	-0.012309	0.00199	NA	NA	6.19e-10	9.208	815888	2	--	0.005453	Known	rs699664	MODERATE	Missense	GGCX	ENSG00000115486	ENST00000233838	c.974G>A	p.Arg325Gln	0.09155
QTL_HB	Hematopoietic	Hemoglobin	Quantitative	EUR	3:11499273-13207380	3	12317550	G	A	0.216	-0.027362	0.00227	NA	NA	1.85e-33	32.732	815888	2	--	0.137917	Known	rs2067819	MODIFIER	Intron	PPARG	ENSG00000132170	ENST00000651735	NA	NA	0.51663
QTL_HB	Hematopoietic	Hemoglobin	Quantitative	EUR	3:121397763-122506856	3	121903585	T	C	0.4674	-0.011213	0.001881	NA	NA	2.50e-9	8.601	815888	2	--	0.511452	Known	rs56287664	MODIFIER	Intron	SLC15A2	ENSG00000163406	ENST00000489711	NA	NA	0.01059
QTL_HB	Hematopoietic	Hemoglobin	Quantitative	EUR	3:122830860-123877973	3	123331091	A	C	0.5648	-0.012617	0.001922	NA	NA	5.22e-11	10.282	815888	2	--	0.271689	Known	rs6806529	MODIFIER	Intron	ADCY5	ENSG00000173175	ENST00000462833	NA	NA	0.52776
QTL_HB	Hematopoietic	Hemoglobin	Quantitative	EUR	3:131979151-133220559	3	132710603	C	T	0.1121	-0.016471	0.002983	NA	NA	3.36e-8	7.474	815888	2	--	0.557438	Known	rs62292471	MODIFIER	Intron	NPHP3	ENSG00000113971	ENST00000337331	NA	NA	0.01869
QTL_HB	Hematopoietic	Hemoglobin	Quantitative	EUR	3:13348351-15416619	3	14884722	C	T	0.7401	-0.016027	0.00221	NA	NA	4.11e-13	12.387	815888	2	--	0.143298	Known	rs13080281	MODIFIER	Intron	FGD5	ENSG00000154783	ENST00000285046	NA	NA	0.309
QTL_HB	Hematopoietic	Hemoglobin	Quantitative	EUR	3:140814639-142520984	3	141388112	A	T	0.4003	0.01517	0.001956	NA	NA	8.79e-15	14.056	815888	2	++	0.498765	Known	rs13077048	MODIFIER	Intron	ZBTB38	ENSG00000177311	ENST00000321464	NA	NA	0.16596
QTL_HB	Hematopoietic	Hemoglobin	Quantitative	EUR	3:145706667-147059154	3	146559154	C	T	0.0064	0.069374	0.01193	NA	NA	6.06e-9	8.218	815888	2	++	0.829702	Known	rs569393151	MODIFIER	Intergenic	-	-	-	NA	NA	0.5093
QTL_HB	Hematopoietic	Hemoglobin	Quantitative	EUR	3:16386638-17388094	3	16888094	C	T	0.08	0.019472	0.003455	NA	NA	1.74e-8	7.759	815888	2	++	0.236485	Known	rs6777965	MODIFIER	Intron	PLCL2	ENSG00000154822	ENST00000615277	NA	NA	0.18232
QTL_HB	Hematopoietic	Hemoglobin	Quantitative	EAS	3:16392439-17509589	3	16989017	TTCTC	T	0.0878	0.024898	0.004325	NA	NA	8.57e-9	8.067	231685	4	++++	0.806972	Known	rs60653040	MODIFIER	Intron	PLCL2	ENSG00000154822	ENST00000615277	NA	NA	0.09022
QTL_HB	Hematopoietic	Hemoglobin	Quantitative	EUR	3:168730247-169975849	3	169381003	C	T	0.4394	-0.015885	0.00189	NA	NA	4.29e-17	16.368	815888	2	--	0.926224	Known	rs988397	MODIFIER	Intron	MECOM	ENSG00000085276	ENST00000651503	NA	NA	0.11948
QTL_HB	Hematopoietic	Hemoglobin	Quantitative	EUR	3:172006192-173076710	3	172576710	G	A	0.0284	-0.052495	0.005883	NA	NA	4.53e-19	18.344	815888	2	--	0.027316	Known	rs79287178	MODIFIER	Intron	LINC02068	ENSG00000223387	ENST00000424941	NA	NA	0.99994
QTL_HB	Hematopoietic	Hemoglobin	Quantitative	EUR	3:176867935-177867935	3	177367935	G	T	0.45	-0.012258	0.001918	NA	NA	1.65e-10	9.783	815888	2	--	0.31095	Known	rs9861140	MODIFIER	Intergenic	-	-	-	NA	NA	0.97574
QTL_HB	Hematopoietic	Hemoglobin	Quantitative	EUR	3:187414450-188457791	3	187926036	C	T	0.4621	0.011375	0.001899	NA	NA	2.10e-9	8.678	815888	2	++	0.629198	Known	rs4686908	MODIFIER	Intergenic	-	-	-	NA	NA	0.48124
QTL_HB	Hematopoietic	Hemoglobin	Quantitative	EUR	3:193568049-196619090	3	194968660	A	C	0.5715	-0.017136	0.001918	NA	NA	4.10e-19	18.387	815888	2	--	0.678973	Known	rs9855580	MODIFIER	Intergenic	-	-	-	NA	NA	0.18234
QTL_HB	Hematopoietic	Hemoglobin	Quantitative	EAS	3:195506341-196621882	3	196107331	C	T	0.0948	0.026241	0.004322	NA	NA	1.27e-9	8.897	231685	4	++-+	0.19611	Known	rs11719682	MODIFIER	Intergenic	-	-	-	NA	NA	0.184
QTL_HB	Hematopoietic	Hemoglobin	Quantitative	EUR	3:22590984-24106625	3	23353819	ATT	A	0.2487	0.018253	0.002192	NA	NA	8.28e-17	16.082	815888	2	++	0.126519	Known	rs145886884	MODIFIER	Intron	UBE2E2	ENSG00000182247	ENST00000396703	NA	NA	0.4241
QTL_HB	Hematopoietic	Hemoglobin	Quantitative	EUR	3:29589617-30657725	3	30157725	G	A	0.3344	0.011367	0.002067	NA	NA	3.81e-8	7.419	815888	2	++	0.15623	Known	rs12635066	MODIFIER	Intergenic	-	-	-	NA	NA	0.04595
QTL_HB	Hematopoietic	Hemoglobin	Quantitative	EUR	3:37332592-38459971	3	37878271	C	G	0.0876	0.025726	0.003325	NA	NA	1.02e-14	13.993	815888	2	++	0.480986	Known	rs78192244	MODIFIER	Intron	CTDSPL	ENSG00000144677	ENST00000273179	NA	NA	0.13716
QTL_HB	Hematopoietic	Hemoglobin	Quantitative	EUR	3:4211494-5237584	3	4721160	G	A	0.14	-0.016544	0.002743	NA	NA	1.63e-9	8.789	815888	2	--	0.006915	Known	rs75898076	MODIFIER	Intron	ITPR1	ENSG00000150995	ENST00000649015	NA	NA	0.34026
QTL_HB	Hematopoietic	Hemoglobin	Quantitative	EAS	3:41179030-42531094	3	41764178	C	A	0.1372	0.025777	0.003583	NA	NA	6.28e-13	12.202	231685	4	++++	0.948748	Known	rs9854838	MODIFIER	Intron	ULK4	ENSG00000168038	ENST00000301831	NA	NA	0.01271
QTL_HB	Hematopoietic	Hemoglobin	Quantitative	EUR	3:41208768-42523513	3	41826129	A	G	0.1538	0.018837	0.002653	NA	NA	1.25e-12	11.905	815888	2	++	0.307917	Known	rs13079681	MODIFIER	Intron	ULK4	ENSG00000168038	ENST00000301831	NA	NA	0.02371
QTL_HB	Hematopoietic	Hemoglobin	Quantitative	EUR	3:48847984-50607518	3	49574024	A	G	0.3018	-0.013511	0.002029	NA	NA	2.76e-11	10.559	815888	2	--	0.394207	Known	rs11713474	MODIFIER	Intron	BSN	ENSG00000164061	ENST00000296452	NA	NA	0.01819
QTL_HB	Hematopoietic	Hemoglobin	Quantitative	EUR	3:51507550-53636931	3	52533601	A	G	0.5376	-0.017617	0.001873	NA	NA	5.17e-21	20.287	815888	2	--	0.983839	Known	rs66782572	MODIFIER	Upstream gene	SMIM4	ENSG00000168273	ENST00000477703	NA	NA	0.52756
QTL_HB	Hematopoietic	Hemoglobin	Quantitative	EAS	3:52334594-53636931	3	53029344	A	G	0.4631	0.016537	0.002481	NA	NA	2.64e-11	10.579	231685	4	++++	0.83152	Known	rs2581806	MODIFIER	Intron	SFMBT1	ENSG00000163935	ENST00000394752	NA	NA	0.08246
QTL_HB	Hematopoietic	Hemoglobin	Quantitative	EAS	3:56202914-57248785	3	56708446	G	A	0.4586	-0.01615	0.002495	NA	NA	9.61e-11	10.017	231685	4	----	0.563541	Known	rs7433556	MODIFIER	Intergenic	-	-	-	NA	NA	0.37262
QTL_HB	Hematopoietic	Hemoglobin	Quantitative	EUR	3:55940547-57295095	3	56745975	C	T	0.2951	-0.024182	0.00206	NA	NA	8.06e-32	31.094	815888	2	--	0.209918	Known	rs2029466	MODIFIER	Intron	ARHGEF3	ENSG00000163947	ENST00000296315	NA	NA	0.76002
QTL_HB	Hematopoietic	Hemoglobin	Quantitative	EUR	3:57776014-59006227	3	58389679	A	C	0.3664	-0.013756	0.001945	NA	NA	1.52e-12	11.818	815888	2	--	0.322481	Known	rs55704295	MODIFIER	Intron	PXK	ENSG00000168297	ENST00000356151	NA	NA	0.02953
QTL_HB	Hematopoietic	Hemoglobin	Quantitative	EUR	3:65784197-67352942	3	66457018	A	G	0.6288	-0.01596	0.002016	NA	NA	2.44e-15	14.613	815888	2	--	0.078617	Known	rs6549120	MODIFIER	Intron	LRIG1	ENSG00000144749	ENST00000273261	NA	NA	0.41518
QTL_HB	Hematopoietic	Hemoglobin	Quantitative	EUR	3:69242860-70512226	3	69795667	A	T	0.4251	0.020408	0.001902	NA	NA	7.38e-27	26.132	815888	2	++	0.458617	Known	rs13078066	MODIFIER	Intron	MITF	ENSG00000187098	ENST00000352241	NA	NA	0.0273
QTL_HB	Hematopoietic	Hemoglobin	Quantitative	EUR	3:70699242-71732681	3	71212032	G	A	0.4046	0.011994	0.00191	NA	NA	3.39e-10	9.469	815888	2	++	0.059174	Known	rs4677597	MODIFIER	Intron	FOXP1	ENSG00000114861	ENST00000649528	NA	NA	0.32355
QTL_HB	Hematopoietic	Hemoglobin	Quantitative	EUR	3:71843494-72868706	3	72349942	G	A	0.2511	0.012358	0.002152	NA	NA	9.33e-9	8.03	815888	2	++	0.833183	Known	rs9832668	MODIFIER	Intergenic	-	-	-	NA	NA	0.18429
QTL_HB	Hematopoietic	Hemoglobin	Quantitative	EUR	4:101281207-102966004	4	102267552	C	T	0.079	0.043565	0.003492	NA	NA	1.01e-35	34.994	815888	2	++	0.260431	Known	rs13107325	MODERATE	Missense	SLC39A8	ENSG00000138821	ENST00000356736	c.1171G>A	p.Ala391Thr	0.99933
QTL_HB	Hematopoietic	Hemoglobin	Quantitative	EUR	4:113922087-115210498	4	114601833	T	G	0.1809	-0.016752	0.00245	NA	NA	8.06e-12	11.094	815888	2	--	0.550453	Known	rs28696112	MODIFIER	Intron	UGT8	ENSG00000174607	ENST00000310836	NA	NA	0.04321
QTL_HB	Hematopoietic	Hemoglobin	Quantitative	EUR	4:123249822-124550308	4	123852047	T	C	0.1139	-0.018919	0.002963	NA	NA	1.71e-10	9.766	815888	2	--	0.561627	Known	rs111443396	MODIFIER	Intron	LINC01091	ENSG00000249464	ENST00000664622	NA	NA	0.03729
QTL_HB	Hematopoietic	Hemoglobin	Quantitative	EAS	4:144951146-145990039	4	145471279	G	A	0.1874	0.019562	0.00325	NA	NA	1.75e-9	8.756	231685	4	++++	0.982086	Known	rs13126744	MODIFIER	Upstream gene	-	ENSG00000286420	ENST00000658284	NA	NA	0.35258
QTL_HB	Hematopoietic	Hemoglobin	Quantitative	EUR	4:145059296-146059296	4	145559296	T	C	0.5565	0.01034	0.001896	NA	NA	4.94e-8	7.307	815888	2	++	0.568393	Known	rs13145825	MODIFIER	Downstream gene	SMAD1	ENSG00000170365	ENST00000302085	NA	NA	0.1319
QTL_HB	Hematopoietic	Hemoglobin	Quantitative	EUR	4:147032017-148567248	4	148060345	G	C	0.7384	-0.012208	0.002152	NA	NA	1.40e-8	7.853	815888	2	--	0.737797	Known	rs10027275	MODIFIER	Intron	ARHGAP10	ENSG00000071205	ENST00000336498	NA	NA	0.06048
QTL_HB	Hematopoietic	Hemoglobin	Quantitative	EUR	4:156193573-157421244	4	156894798	G	C	0.7348	-0.014051	0.002178	NA	NA	1.11e-10	9.955	815888	2	--	0.01322	Known	rs6812798	MODIFIER	Intron	PDGFC	ENSG00000145431	ENST00000502773	NA	NA	0.21713
QTL_HB	Hematopoietic	Hemoglobin	Quantitative	EUR	4:186341161-187390499	4	186887101	T	C	0.8801	-0.017659	0.003043	NA	NA	6.51e-9	8.187	815888	2	--	0.283524	Known	rs322411	MODIFIER	Upstream gene	-	ENSG00000250829	ENST00000507644	NA	NA	0.2176
QTL_HB	Hematopoietic	Hemoglobin	Quantitative	EUR	4:23108521-24396186	4	23745754	A	G	0.048	0.039887	0.004437	NA	NA	2.48e-19	18.605	815888	2	++	0.156486	Known	rs55944055	MODIFIER	Intron	-	ENSG00000250137	ENST00000514290	NA	NA	0.14092
QTL_HB	Hematopoietic	Hemoglobin	Quantitative	EUR	4:47961030-49486433	4	48718177	T	C	0.501	-0.014142	0.001904	NA	NA	1.11e-13	12.956	815888	2	--	0.037052	Known	rs955683	MODIFIER	Intron	FRYL	ENSG00000075539	ENST00000358350	NA	NA	0.03824
QTL_HB	Hematopoietic	Hemoglobin	Quantitative	EAS	4:53935541-55045424	4	54533943	G	A	0.2932	-0.032384	0.002701	NA	NA	4.03e-33	32.395	231685	4	----	0.750936	Known	rs170120	MODIFIER	Intergenic	-	-	-	NA	NA	0.09454
QTL_HB	Hematopoietic	Hemoglobin	Quantitative	AFR	4:54020711-55042832	4	54542708	A	T	0.6149	-0.029011	0.004353	NA	NA	2.65e-11	10.576	121266	2	--	0.802267	Known	rs218264	MODIFIER	Intergenic	-	-	-	NA	NA	0.50413
QTL_HB	Hematopoietic	Hemoglobin	Quantitative	AMR	4:54028857-55042708	4	54542708	A	T	0.4029	-0.044209	0.006367	NA	NA	3.83e-12	11.417	56788	2	--	0.247058	Known	rs218264	MODIFIER	Intergenic	-	-	-	NA	NA	0.99524
QTL_HB	Hematopoietic	Hemoglobin	Quantitative	EUR	4:53859158-55198809	4	54542708	A	T	0.2487	-0.042625	0.002192	NA	NA	3.17e-84	83.499	815888	2	--	0.29406	Known	rs218264	MODIFIER	Intergenic	-	-	-	NA	NA	0.99946
QTL_HB	Hematopoietic	Hemoglobin	Quantitative	EUR	4:6389708-7391769	4	6891769	G	C	0.5458	-0.011676	0.001955	NA	NA	2.34e-9	8.631	815888	2	--	0.247629	Known	rs4499698	MODIFIER	Intergenic	-	-	-	NA	NA	0.53713
QTL_HB	Hematopoietic	Hemoglobin	Quantitative	EUR	4:67943399-69170366	4	68625566	A	T	0.258	-0.015161	0.002338	NA	NA	8.90e-11	10.051	815888	2	--	0.029311	Known	rs4860987	MODIFIER	Downstream gene	-	ENSG00000251074	ENST00000510547	NA	NA	0.51477
QTL_HB	Hematopoietic	Hemoglobin	Quantitative	EAS	4:68166410-69577604	4	69065721	C	A	0.1371	-0.022332	0.003665	NA	NA	1.11e-9	8.956	231685	4	--+-	0.894683	Known	rs76147190	MODIFIER	Upstream gene	-	ENSG00000248763	ENST00000507775	NA	NA	0.12252
QTL_HB	Hematopoietic	Hemoglobin	Quantitative	EUR	4:75732582-77018115	4	76451926	C	T	0.4972	0.024009	0.001869	NA	NA	9.07e-38	37.042	815888	2	++	0.396702	Known	rs2870238	MODIFIER	Intron	SHROOM3	ENSG00000138771	ENST00000296043	NA	NA	0.5013
QTL_HB	Hematopoietic	Hemoglobin	Quantitative	EAS	4:75972865-76990987	4	76490987	G	A	0.2202	0.017261	0.002973	NA	NA	6.40e-9	8.194	231685	4	++++	0.744506	Known	rs13146355	MODIFIER	Intron	SHROOM3	ENSG00000138771	ENST00000296043	NA	NA	0.21871
QTL_HB	Hematopoietic	Hemoglobin	Quantitative	EUR	4:79736549-81714076	4	80248758	G	T	0.2912	0.017773	0.002063	NA	NA	6.99e-18	17.156	815888	2	++	0.289337	Known	rs11099098	MODIFIER	Intergenic	-	-	-	NA	NA	0.26357
QTL_HB	Hematopoietic	Hemoglobin	Quantitative	EAS	4:79736549-80763187	4	80263187	A	T	0.32	0.018862	0.002637	NA	NA	8.50e-13	12.071	231685	4	++++	0.074878	Known	rs16998073	MODIFIER	Upstream gene	FGF5	ENSG00000138675	ENST00000312465	NA	NA	0.57277
QTL_HB	Hematopoietic	Hemoglobin	Quantitative	EUR	4:82301455-83573563	4	82974066	T	C	0.8073	0.018269	0.002435	NA	NA	6.25e-14	13.204	815888	2	++	0.056869	Known	rs7681303	MODIFIER	Intron	LIN54	ENSG00000189308	ENST00000340417	NA	NA	0.02422
QTL_HB	Hematopoietic	Hemoglobin	Quantitative	EAS	4:86558060-87880254	4	87131933	C	T	0.5576	-0.021141	0.002466	NA	NA	1.01e-17	16.996	231685	4	---+	0.4894	Known	rs342466	MODIFIER	Intron	AFF1	ENSG00000172493	ENST00000395146	NA	NA	0.20009
QTL_HB	Hematopoietic	Hemoglobin	Quantitative	EUR	4:85798787-88054771	4	87143279	A	G	0.3911	0.030176	0.00192	NA	NA	1.16e-55	54.934	815888	2	++	0.147484	Known	rs10023050	MODIFIER	Downstream gene	AFF1	ENSG00000172493	ENST00000395146	NA	NA	0.25373
QTL_HB	Hematopoietic	Hemoglobin	Quantitative	EUR	4:88285492-89321093	4	88800181	T	C	0.4673	0.0108	0.001876	NA	NA	8.57e-9	8.067	815888	2	++	0.824075	Known	rs2869948	MODIFIER	Intron	FAM13A	ENSG00000138640	ENST00000264344	NA	NA	0.05841
QTL_HB	Hematopoietic	Hemoglobin	Quantitative	EUR	4:98643498-99901629	4	99356205	C	T	0.2738	-0.015827	0.002124	NA	NA	9.23e-14	13.035	815888	2	--	0.748305	Known	rs371909715	MODIFIER	Upstream gene	ADH1C	ENSG00000248144	ENST00000515683	NA	NA	0.10275
QTL_HB	Hematopoietic	Hemoglobin	Quantitative	EUR	5:111302516-112524760	5	112024760	T	TA	0.0641	-0.021295	0.003869	NA	NA	3.71e-8	7.43	815888	2	--	0.000839	Known	rs149433984	MODIFIER	Intergenic	-	-	-	NA	NA	0.01586
QTL_HB	Hematopoietic	Hemoglobin	Quantitative	EUR	5:127389915-128432267	5	127913444	A	G	0.1817	-0.018974	0.002431	NA	NA	5.95e-15	14.226	815888	2	--	0.083131	Known	rs9327454	MODIFIER	Intron	CCDC192	ENSG00000230561	ENST00000514853	NA	NA	0.0763
QTL_HB	Hematopoietic	Hemoglobin	Quantitative	EUR	5:137165030-138344235	5	137831985	TA	T	0.4959	-0.011377	0.001912	NA	NA	2.68e-9	8.572	815888	2	--	0.872837	Known	rs10714771	MODIFIER	Intron	PKD2L2-DT	ENSG00000250159	ENST00000514616	NA	NA	0.31262
QTL_HB	Hematopoietic	Hemoglobin	Quantitative	EUR	5:142743104-143743104	5	143243104	A	G	0.3237	-0.010946	0.002006	NA	NA	4.85e-8	7.314	815888	2	--	0.154218	Known	rs1635474	MODIFIER	Intergenic	-	-	-	NA	NA	0.21069
QTL_HB	Hematopoietic	Hemoglobin	Quantitative	EUR	5:147987102-149019629	5	148507213	C	T	0.4265	-0.010954	0.00191	NA	NA	9.75e-9	8.011	815888	2	--	0.134275	Known	rs9686785	MODIFIER	Intron	HTR4	ENSG00000164270	ENST00000377888	NA	NA	0.09476
QTL_HB	Hematopoietic	Hemoglobin	Quantitative	EUR	5:150156557-151159110	5	150656557	A	G	0.0217	-0.039047	0.006624	NA	NA	3.75e-9	8.426	815888	2	--	0.452615	Known	rs41364946	MODIFIER	Upstream gene	MYOZ3	ENSG00000164591	ENST00000517768	NA	NA	0.49874
QTL_HB	Hematopoietic	Hemoglobin	Quantitative	EUR	5:154135005-155180952	5	154654273	TG	T	0.094	0.021624	0.003241	NA	NA	2.52e-11	10.598	815888	2	++	0.159266	Known	rs138118674	MODIFIER	Intergenic	-	-	-	NA	NA	0.24172
QTL_HB	Hematopoietic	Hemoglobin	Quantitative	EUR	5:158546516-160826477	5	160127086	G	A	0.0048	-0.102723	0.013488	NA	NA	2.62e-14	13.582	815888	2	--	0.853981	Known	rs570624657	MODIFIER	Intergenic	-	-	-	NA	NA	0.3228
QTL_HB	Hematopoietic	Hemoglobin	Quantitative	EUR	5:176550827-178014426	5	177372991	T	C	0.335	0.023706	0.001986	NA	NA	7.63e-33	32.117	815888	2	++	0.192925	Known	rs10051765	MODIFIER	Downstream gene	RGS14	ENSG00000169220	ENST00000408923	NA	NA	0.47047
QTL_HB	Hematopoietic	Hemoglobin	Quantitative	EAS	5:176888123-177906414	5	177390142	G	T	0.308	0.016117	0.002663	NA	NA	1.43e-9	8.845	231685	4	++-+	0.021672	Known	rs3812035	MODIFIER	Intron	SLC34A1	ENSG00000131183	ENST00000324417	NA	NA	0.16065
QTL_HB	Hematopoietic	Hemoglobin	Quantitative	EUR	5:33977599-35160572	5	34503676	C	A	0.5306	0.014613	0.001931	NA	NA	3.80e-14	13.42	815888	2	++	0.684016	Known	rs4146607	MODIFIER	Intergenic	-	-	-	NA	NA	0.10158
QTL_HB	Hematopoietic	Hemoglobin	Quantitative	EUR	5:38342167-41123026	5	38877231	A	G	0.1653	-0.020295	0.00251	NA	NA	6.18e-16	15.209	815888	2	--	0.495808	Known	rs357270	MODIFIER	Intron	OSMR	ENSG00000145623	ENST00000274276	NA	NA	0.24557
QTL_HB	Hematopoietic	Hemoglobin	Quantitative	EUR	5:3529676-4580116	5	4064247	C	G	0.2947	-0.013356	0.002051	NA	NA	7.42e-11	10.13	815888	2	--	0.13263	Known	rs1911907	MODIFIER	Intergenic	-	-	-	NA	NA	0.0569
QTL_HB	Hematopoietic	Hemoglobin	Quantitative	EUR	5:1-1785859	5	477519	G	A	0.3843	0.015971	0.001935	NA	NA	1.54e-16	15.814	815888	2	++	0.421389	Known	rs4334924	MODIFIER	Intron	SLC9A3	ENSG00000066230	ENST00000264938	NA	NA	0.15634
QTL_HB	Hematopoietic	Hemoglobin	Quantitative	EUR	5:52411785-53435809	5	52911785	A	G	0.0659	-0.022841	0.003975	NA	NA	9.13e-9	8.04	815888	2	--	0.252359	Known	rs181966753	MODIFIER	Intron	ITGA1	ENSG00000213949	ENST00000282588	NA	NA	0.27722
QTL_HB	Hematopoietic	Hemoglobin	Quantitative	EUR	5:55636021-57031731	5	56511543	C	T	0.7402	0.015541	0.002148	NA	NA	4.65e-13	12.332	815888	2	++	0.020973	Known	rs464605	MODIFIER	Downstream gene	C5orf67	ENSG00000225940	ENST00000648716	NA	NA	0.09989
QTL_HB	Hematopoietic	Hemoglobin	Quantitative	EUR	5:71886458-73605313	5	72792764	C	CT	0.3106	-0.018465	0.002067	NA	NA	4.14e-19	18.383	815888	2	--	0.571831	Known	rs5868649	MODIFIER	Downstream gene	TNPO1-DT	ENSG00000249085	ENST00000507957	NA	NA	0.62874
QTL_HB	Hematopoietic	Hemoglobin	Quantitative	EAS	5:72223448-73608842	5	72848178	C	T	0.8494	0.024248	0.003572	NA	NA	1.13e-11	10.945	231685	4	++++	0.591286	Known	rs34651	MODIFIER	Intron	TNPO1	ENSG00000083312	ENST00000337273	NA	NA	0.42177
QTL_HB	Hematopoietic	Hemoglobin	Quantitative	EUR	5:76670182-77684008	5	77179060	A	G	0.0715	0.029424	0.003705	NA	NA	1.99e-15	14.7	815888	2	++	0.586267	Known	rs2972343	MODIFIER	Intergenic	-	-	-	NA	NA	0.51058
QTL_HB	Hematopoietic	Hemoglobin	Quantitative	EUR	5:88140561-89193117	5	88693117	T	C	0.1398	0.016874	0.002755	NA	NA	9.08e-10	9.042	815888	2	++	0.013024	Known	rs1477290	MODIFIER	Downstream gene	-	ENSG00000250555	ENST00000511000	NA	NA	0.12825
QTL_HB	Hematopoietic	Hemoglobin	Quantitative	AFR	5:95525223-96525223	5	96025223	A	T	0.0407	-0.059739	0.010755	NA	NA	2.78e-8	7.555	121266	2	--	0.36473	Known	rs75479852	MODIFIER	Intron	-	ENSG00000251314	ENST00000502645	NA	NA	0.33872
QTL_HB	Hematopoietic	Hemoglobin	Quantitative	EUR	6:99934529-101333651	6	100443115	A	G	0.304	0.014188	0.002027	NA	NA	2.57e-12	11.59	815888	2	++	0.237053	Known	rs241812	MODIFIER	Intron	SIM1	ENSG00000112246	ENST00000369208	NA	NA	0.73456
QTL_HB	Hematopoietic	Hemoglobin	Quantitative	EUR	6:106217763-107225929	6	106725104	T	C	0.0807	-0.019754	0.003492	NA	NA	1.54e-8	7.812	815888	2	--	0.379273	Novel	rs7766720	MODIFIER	Intron	LINC02532	ENSG00000235142	ENST00000669890	NA	NA	0.18758
QTL_HB	Hematopoietic	Hemoglobin	Quantitative	EUR	6:108740443-109741386	6	109241386	T	C	0.4213	-0.010906	0.001894	NA	NA	8.50e-9	8.07	815888	2	--	0.160285	Known	rs9320278	MODIFIER	Intron	CCDC162P	ENSG00000203799	ENST00000368966	NA	NA	0.16511
QTL_HB	Hematopoietic	Hemoglobin	Quantitative	EUR	6:115601371-116601371	6	116101371	C	T	0.4611	-0.010477	0.001907	NA	NA	3.93e-8	7.406	815888	2	--	0.245709	Known	rs9400888	MODIFIER	Intron	NT5DC1	ENSG00000178425	ENST00000319550	NA	NA	0.40392
QTL_HB	Hematopoietic	Hemoglobin	Quantitative	EUR	6:11776625-12795754	6	12290495	TA	T	0.7252	-0.017043	0.002149	NA	NA	2.18e-15	14.662	815888	2	--	0.120095	Known	rs1800997	MODIFIER	5'UTR	EDN1	ENSG00000078401	ENST00000379375	NA	NA	0.35704
QTL_HB	Hematopoietic	Hemoglobin	Quantitative	EUR	6:124767382-127711662	6	127133993	C	T	0.4881	0.021291	0.001876	NA	NA	7.49e-30	29.126	815888	2	++	0.921718	Known	rs7766106	MODIFIER	Intron	RSPO3	ENSG00000146374	ENST00000356698	NA	NA	0.44958
QTL_HB	Hematopoietic	Hemoglobin	Quantitative	EUR	6:13012277-14031161	6	13525133	G	A	0.6846	-0.011105	0.002021	NA	NA	3.91e-8	7.408	815888	2	--	0.596461	Known	rs2560775	MODIFIER	Downstream gene	RPS4XP7	ENSG00000218265	ENST00000406274	NA	NA	0.06096
QTL_HB	Hematopoietic	Hemoglobin	Quantitative	EUR	6:129490686-130600997	6	130057688	T	C	0.6842	0.019006	0.002015	NA	NA	4.01e-21	20.396	815888	2	++	0.306985	Known	rs12661188	MODIFIER	Intron	L3MBTL3	ENSG00000198945	ENST00000361794	NA	NA	0.16402
QTL_HB	Hematopoietic	Hemoglobin	Quantitative	EUR	6:133077495-136398439	6	135097497	C	T	0.2598	-0.051366	0.002122	NA	NA	1.90e-129	128.72	815888	2	--	0.002571	Known	rs7775698	MODIFIER	Intron	HBS1L	ENSG00000112339	ENST00000529882	NA	NA	0.39795
QTL_HB	Hematopoietic	Hemoglobin	Quantitative	EAS	6:134462243-135669330	6	135098493	A	G	0.3371	-0.039318	0.002618	NA	NA	5.57e-51	50.254	231685	4	----	0.713263	Known	rs9389268	MODIFIER	Intron	HBS1L	ENSG00000112339	ENST00000529882	NA	NA	0.3002
QTL_HB	Hematopoietic	Hemoglobin	Quantitative	EUR	6:139004538-140023292	6	139514281	G	T	0.589	-0.015933	0.001915	NA	NA	8.79e-17	16.056	815888	2	--	0.754088	Known	rs199607859	MODIFIER	Intron	-	ENSG00000226571	ENST00000647815	NA	NA	0.09963
QTL_HB	Hematopoietic	Hemoglobin	Quantitative	EUR	6:141867832-143031760	6	142367832	A	G	0.0279	-0.038174	0.005666	NA	NA	1.61e-11	10.792	815888	2	--	0.158506	Known	rs17280293	MODERATE	Missense	ADGRG6	ENSG00000112414	ENST00000367609	c.367A>G	p.Ser123Gly	0.52078
QTL_HB	Hematopoietic	Hemoglobin	Quantitative	EUR	6:143201251-144438854	6	143924474	A	C	0.1056	-0.017784	0.00308	NA	NA	7.74e-9	8.111	815888	2	--	0.002928	Known	rs9484829	MODIFIER	Intron	ZC2HC1B	ENSG00000118491	ENST00000237275	NA	NA	0.24125
QTL_HB	Hematopoietic	Hemoglobin	Quantitative	EUR	6:156445371-157574809	6	156975874	G	A	0.3215	0.014224	0.002003	NA	NA	1.24e-12	11.908	815888	2	++	0.712711	Known	rs12202980	MODIFIER	Intron	ARID1B	ENSG00000049618	ENST00000636930	NA	NA	0.03483
QTL_HB	Hematopoietic	Hemoglobin	Quantitative	EUR	6:15703075-16805971	6	16290530	T	A	0.3875	-0.020213	0.001917	NA	NA	5.41e-26	25.267	815888	2	--	0.375574	Known	rs1042391	MODERATE	Missense	GMPR	ENSG00000137198	ENST00000259727	c.766T>A	p.Phe256Ile	0.31678
QTL_HB	Hematopoietic	Hemoglobin	Quantitative	EAS	6:15795116-16795116	6	16295116	A	AACTC	0.009	0.074615	0.013401	NA	NA	2.58e-8	7.589	223090	2	++??	0.047745	Known	rs142002554	HIGH	Frameshift	GMPR	ENSG00000137198	ENST00000259727	c.970_973dup	p.Lys325AsnfsTer57	0.95175
QTL_HB	Hematopoietic	Hemoglobin	Quantitative	EUR	6:160064494-161190668	6	160584578	C	T	0.0756	-0.02235	0.003509	NA	NA	1.90e-10	9.722	815888	2	--	0.000195	Known	rs55730499	MODIFIER	Intron	LPA	ENSG00000198670	ENST00000316300	NA	NA	0.38471
QTL_HB	Hematopoietic	Hemoglobin	Quantitative	EUR	6:162814488-164083116	6	163337318	C	T	0.2047	-0.015464	0.002338	NA	NA	3.74e-11	10.428	815888	2	--	0.925774	Known	rs12527711	MODIFIER	Downstream gene	-	ENSG00000285564	ENST00000648606	NA	NA	0.23278
QTL_HB	Hematopoietic	Hemoglobin	Quantitative	EUR	6:165156621-166277498	6	165738663	G	C	0.6272	-0.012303	0.00197	NA	NA	4.23e-10	9.373	815888	2	--	0.992421	Known	rs7772712	MODIFIER	Intron	PDE10A	ENSG00000112541	ENST00000647768	NA	NA	0.26332
QTL_HB	Hematopoietic	Hemoglobin	Quantitative	EUR	6:169747498-170880755	6	170279471	T	G	0.4205	0.016307	0.001886	NA	NA	5.32e-18	17.274	815888	2	++	0.050663	Known	rs2344744	MODIFIER	Downstream gene	DLL1	ENSG00000198719	ENST00000366756	NA	NA	0.56699
QTL_HB	Hematopoietic	Hemoglobin	Quantitative	EAS	6:1516607-2564414	6	2064414	T	C	0.7486	-0.016233	0.002889	NA	NA	1.92e-8	7.716	231685	4	----	0.034146	Known	rs676015	MODIFIER	Intron	GMDS	ENSG00000112699	ENST00000380815	NA	NA	0.05553
QTL_HB	Hematopoietic	Hemoglobin	Quantitative	EUR	6:1228292-3082714	6	2097926	CAA	C	0.5423	-0.017896	0.001936	NA	NA	2.38e-20	19.624	815888	2	--	0.604107	Known	rs67604166	MODIFIER	Intron	GMDS	ENSG00000112699	ENST00000380815	NA	NA	0.16061
QTL_HB	Hematopoietic	Hemoglobin	Quantitative	EUR	6:21554288-22651518	6	22136033	G	C	0.446	0.016652	0.00189	NA	NA	1.24e-18	17.905	815888	2	++	0.348727	Known	rs4712656	MODIFIER	Non coding transcript exon	NBAT1	ENSG00000260455	ENST00000566912	NA	NA	0.4544
QTL_HB	Hematopoietic	Hemoglobin	Quantitative	AFR	6:24952555-29883708	6	25857692	G	A	0.0113	0.156025	0.019061	NA	NA	2.71e-16	15.567	121266	2	++	0.928993	Known	rs79920061	MODIFIER	Intron	SLC17A3	ENSG00000124564	ENST00000397060	NA	NA	0.22849
QTL_HB	Hematopoietic	Hemoglobin	Quantitative	EAS	6:25382450-26634444	6	26090951	C	G	0.0339	0.055726	0.006836	NA	NA	3.58e-16	15.446	231685	4	++++	0.698879	Known	rs1799945	MODERATE	Missense	HFE	ENSG00000010704	ENST00000357618	c.187C>G	p.His63Asp	0.38271
QTL_HB	Hematopoietic	Hemoglobin	Quantitative	AMR	6:25184425-26635271	6	26091942	G	T	0.1191	0.087437	0.009092	NA	NA	6.78e-22	21.169	56788	2	++	0.97127	Known	rs2032451	MODIFIER	Intron	HFE	ENSG00000010704	ENST00000357618	NA	NA	0.57237
QTL_HB	Hematopoietic	Hemoglobin	Quantitative	EUR	6:24266103-34886296	6	26092913	G	A	0.0716	0.179342	0.003607	NA	NA	2.45e-539	538.612	815888	2	++	0.276552	Known	rs1800562	MODERATE	Missense	HFE	ENSG00000010704	ENST00000357618	c.845G>A	p.Cys282Tyr	0.99994
QTL_HB	Hematopoietic	Hemoglobin	Quantitative	EAS	6:30003798-34082248	6	31103183	A	T	0.2084	-0.023701	0.003223	NA	NA	1.93e-13	12.715	231685	4	----	0.935455	Known	rs9357108	MODIFIER	Intergenic	-	-	-	NA	NA	0.04943
QTL_HB	Hematopoietic	Hemoglobin	Quantitative	AFR	6:30464752-32157730	6	31657730	G	T	0.3201	-0.02375	0.004293	NA	NA	3.16e-8	7.5	121266	2	--	0.874602	Known	rs707922	LOW	Splice region	APOM	ENSG00000204444	ENST00000375916	NA	NA	0.09321
QTL_HB	Hematopoietic	Hemoglobin	Quantitative	AMR	6:32110366-33110366	6	32610366	T	C	0.3091	-0.036538	0.006416	NA	NA	1.23e-8	7.908	56788	2	-+	0.211518	Known	rs1281937	MODIFIER	Intergenic	-	-	-	NA	NA	0.31043
QTL_HB	Hematopoietic	Hemoglobin	Quantitative	EUR	6:35681222-37593033	6	37059456	C	T	0.5104	-0.015703	0.001891	NA	NA	1.01e-16	15.997	815888	2	--	0.002468	Known	rs9366927	MODIFIER	Intergenic	-	-	-	NA	NA	0.76162
QTL_HB	Hematopoietic	Hemoglobin	Quantitative	EUR	6:38666323-39688634	6	39178454	T	C	0.2209	-0.014004	0.002289	NA	NA	9.48e-10	9.023	815888	2	--	0.150379	Known	rs1155347	MODIFIER	Intergenic	-	-	-	NA	NA	0.24248
QTL_HB	Hematopoietic	Hemoglobin	Quantitative	AFR	6:41223085-42223085	6	41723085	C	A	0.6995	-0.027086	0.004906	NA	NA	3.37e-8	7.472	121266	2	--	0.716728	Known	rs13200335	MODIFIER	Intron	TFEB	ENSG00000112561	ENST00000373033	NA	NA	0.84732
QTL_HB	Hematopoietic	Hemoglobin	Quantitative	AFR	6:43293908-44334141	6	43805474	T	C	0.1859	-0.036968	0.005453	NA	NA	1.21e-11	10.918	121266	2	--	0.434492	Known	rs79692886	MODIFIER	Intron	-	ENSG00000283573	ENST00000637813	NA	NA	0.76153
QTL_HB	Hematopoietic	Hemoglobin	Quantitative	EUR	6:42452095-44637515	6	43837625	T	A	0.6816	0.035156	0.002027	NA	NA	2.19e-67	66.659	815888	2	++	0.001358	Known	rs744103	MODIFIER	Intron	-	ENSG00000283573	ENST00000637813	NA	NA	0.68972
QTL_HB	Hematopoietic	Hemoglobin	Quantitative	EAS	6:43264117-44578228	6	44005724	A	G	0.1908	0.030999	0.003158	NA	NA	9.61e-23	22.017	231685	4	++++	0.019174	Known	rs9968846	MODIFIER	Non coding transcript exon	C6orf223	ENSG00000181577	ENST00000336600	NA	NA	0.2387
QTL_HB	Hematopoietic	Hemoglobin	Quantitative	EUR	6:50345193-53376817	6	52794164	T	C	0.4218	-0.017977	0.001897	NA	NA	2.63e-21	20.58	815888	2	--	0.001485	Known	rs1051775	LOW	Synonymous	GSTA1	ENSG00000243955	ENST00000334575	NA	NA	0.09745
QTL_HB	Hematopoietic	Hemoglobin	Quantitative	EAS	6:54342386-55918058	6	55108963	C	A	0.0639	-0.061296	0.005468	NA	NA	3.64e-29	28.438	229053	3	---?	0.127197	Known	rs4715517	MODIFIER	Intron	HCRTR2	ENSG00000137252	ENST00000615358	NA	NA	0.99998
QTL_HB	Hematopoietic	Hemoglobin	Quantitative	EUR	6:56213977-57366498	6	56759780	G	A	0.1758	0.014921	0.002454	NA	NA	1.20e-9	8.921	815888	2	++	0.362566	Known	rs34455199	MODIFIER	Intron	DST	ENSG00000151914	ENST00000680361	NA	NA	0.03166
QTL_HB	Hematopoietic	Hemoglobin	Quantitative	EUR	6:63040842-64338641	6	63782928	CT	C	0.1021	-0.017816	0.003174	NA	NA	1.99e-8	7.702	815888	2	--	0.865197	Known	rs60063574	MODIFIER	Intron	EYS	ENSG00000188107	ENST00000503581	NA	NA	0.0317
QTL_HB	Hematopoietic	Hemoglobin	Quantitative	EUR	6:6599309-7828518	6	7232156	C	T	0.1798	0.028121	0.002437	NA	NA	8.37e-31	30.077	815888	2	++	0.027409	Known	rs75757892	MODIFIER	Intron	RREB1	ENSG00000124782	ENST00000379938	NA	NA	0.198
QTL_HB	Hematopoietic	Hemoglobin	Quantitative	EUR	6:72945821-74178721	6	73491003	A	G	0.6894	0.013211	0.002039	NA	NA	9.22e-11	10.035	815888	2	++	0.91288	Known	rs577372	MODIFIER	Intron	MTO1	ENSG00000135297	ENST00000498286	NA	NA	0.09168
QTL_HB	Hematopoietic	Hemoglobin	Quantitative	AFR	7:731063-1746931	7	1231063	G	A	0.2165	-0.029503	0.005008	NA	NA	3.83e-9	8.416	121266	2	--	0.31095	Known	rs6950388	MODIFIER	Upstream gene	UNCX	ENSG00000164853	ENST00000316333	NA	NA	0.36966
QTL_HB	Hematopoietic	Hemoglobin	Quantitative	EAS	7:705320-1785486	7	1245559	A	T	0.3331	-0.033067	0.002631	NA	NA	3.16e-36	35.501	231685	4	--+-	0.034824	Known	rs10277115	MODIFIER	Intergenic	-	-	-	NA	NA	0.76746
QTL_HB	Hematopoietic	Hemoglobin	Quantitative	EUR	7:77667-1785939	7	1246931	G	T	0.6854	-0.030207	0.002082	NA	NA	1.07e-47	46.971	815888	2	--	0.335572	Known	rs62435145	MODIFIER	Intergenic	-	-	-	NA	NA	0.70135
QTL_HB	Hematopoietic	Hemoglobin	Quantitative	EAS	7:100047048-101257624	7	100627512	C	A	0.0235	-0.092389	0.008618	NA	NA	8.16e-27	26.088	225722	3	--?-	0.669471	Known	rs41295915	MODIFIER	Intron	TFR2	ENSG00000106327	ENST00000223051	NA	NA	0.75198
QTL_HB	Hematopoietic	Hemoglobin	Quantitative	AFR	7:100111981-101951935	7	100635676	C	T	0.122	-0.049098	0.006123	NA	NA	1.07e-15	14.971	121266	2	--	0.441766	Known	rs112462748	MODIFIER	Intron	TFR2	ENSG00000106327	ENST00000223051	NA	NA	0.52919
QTL_HB	Hematopoietic	Hemoglobin	Quantitative	EUR	7:98542305-102114251	7	100711557	A	G	0.0075	-0.300424	0.011698	NA	NA	1.87e-145	144.727	815888	2	--	0.390379	Known	rs143593369	MODIFIER	Downstream gene	POP7	ENSG00000172336	ENST00000303151	NA	NA	1
QTL_HB	Hematopoietic	Hemoglobin	Quantitative	EUR	7:116206549-117295069	7	116717314	A	G	0.2196	0.013232	0.002262	NA	NA	4.92e-9	8.308	815888	2	++	0.361241	Known	rs1476454	MODIFIER	Intron	MET	ENSG00000105976	ENST00000397752	NA	NA	0.15
QTL_HB	Hematopoietic	Hemoglobin	Quantitative	EUR	7:129302827-130546768	7	130023656	C	T	0.3866	-0.013891	0.001913	NA	NA	3.83e-13	12.417	815888	2	--	0.344212	Known	rs11556924	MODERATE	Missense	ZC3HC1	ENSG00000091732	ENST00000358303	c.1088G>A	p.Arg363His	0.54772
QTL_HB	Hematopoietic	Hemoglobin	Quantitative	EUR	7:134463698-135493772	7	134974575	A	G	0.6368	-0.013314	0.001961	NA	NA	1.13e-11	10.948	815888	2	--	0.81948	Known	rs2718146	MODIFIER	Downstream gene	CALD1	ENSG00000122786	ENST00000361675	NA	NA	0.1741
QTL_HB	Hematopoietic	Hemoglobin	Quantitative	EUR	7:148688785-149696380	7	149196380	G	C	0.7412	-0.012685	0.002166	NA	NA	4.73e-9	8.325	815888	2	--	0.481215	Known	rs6956736	MODIFIER	Intron	ZNF282	ENSG00000170265	ENST00000610704	NA	NA	0.74459
QTL_HB	Hematopoietic	Hemoglobin	Quantitative	EUR	7:14476483-15526420	7	15009151	T	C	0.5266	-0.015036	0.001869	NA	NA	8.63e-16	15.064	815888	2	--	0.007255	Known	rs17168594	MODIFIER	Intergenic	-	-	-	NA	NA	0.06967
QTL_HB	Hematopoietic	Hemoglobin	Quantitative	AMR	7:151210343-152217243	7	151716108	T	C	0.1744	-0.049798	0.00804	NA	NA	5.87e-10	9.231	56788	2	--	0.513063	Known	rs10224210	MODIFIER	Intron	PRKAG2	ENSG00000106617	ENST00000287878	NA	NA	0.64417
QTL_HB	Hematopoietic	Hemoglobin	Quantitative	EUR	7:150300408-152307014	7	151716108	T	C	0.2811	-0.062942	0.002087	NA	NA	8.15e-200	199.089	815888	2	--	0.475949	Known	rs10224210	MODIFIER	Intron	PRKAG2	ENSG00000106617	ENST00000287878	NA	NA	0.56091
QTL_HB	Hematopoietic	Hemoglobin	Quantitative	AFR	7:151214408-152218170	7	151717243	T	C	0.1682	-0.041312	0.005813	NA	NA	1.19e-12	11.925	121266	2	--	0.779856	Known	rs10265221	MODIFIER	Intron	PRKAG2	ENSG00000106617	ENST00000287878	NA	NA	0.80008
QTL_HB	Hematopoietic	Hemoglobin	Quantitative	EUR	7:156569885-157719242	7	157219242	T	C	0.004	-0.115513	0.017792	NA	NA	8.45e-11	10.073	815888	2	--	0.178468	Known	rs117505963	MODIFIER	Intron	UBE3C	ENSG00000009335	ENST00000348165	NA	NA	0.91341
QTL_HB	Hematopoietic	Hemoglobin	Quantitative	EUR	7:1947175-3341301	7	2831404	C	CT	0.3985	0.011615	0.001943	NA	NA	2.26e-9	8.646	815888	2	++	0.715273	Known	rs3996402	MODIFIER	Intron	GNA12	ENSG00000146535	ENST00000275364	NA	NA	0.11854
QTL_HB	Hematopoietic	Hemoglobin	Quantitative	EUR	7:22314099-23335063	7	22835063	C	A	0.0403	0.026639	0.004782	NA	NA	2.54e-8	7.596	815888	2	++	0.632608	Known	rs62449763	MODIFIER	Downstream gene	-	ENSG00000286703	ENST00000669358	NA	NA	0.39779
QTL_HB	Hematopoietic	Hemoglobin	Quantitative	EUR	7:24880483-25908282	7	25380483	G	C	0.0835	-0.020237	0.003393	NA	NA	2.46e-9	8.61	815888	2	--	0.969505	Known	rs74414571	MODIFIER	Intron	-	ENSG00000260951	ENST00000669800	NA	NA	0.30946
QTL_HB	Hematopoietic	Hemoglobin	Quantitative	EAS	7:27597956-28719614	7	28217702	A	G	0.2095	0.021016	0.003073	NA	NA	7.98e-12	11.098	231685	4	++++	0.839345	Known	rs78630959	MODIFIER	Intron	JAZF1-AS1	ENSG00000234336	ENST00000455963	NA	NA	0.29188
QTL_HB	Hematopoietic	Hemoglobin	Quantitative	EUR	7:44268624-45387228	7	44793466	C	T	0.4208	-0.011427	0.001916	NA	NA	2.46e-9	8.609	815888	2	--	0.062171	Known	rs13236827	MODIFIER	Upstream gene	PPIA	ENSG00000196262	ENST00000468812	NA	NA	0.09658
QTL_HB	Hematopoietic	Hemoglobin	Quantitative	EUR	7:5960016-7216093	7	6707636	C	T	0.1622	0.015436	0.002537	NA	NA	1.17e-9	8.932	815888	2	++	0.395406	Known	rs7786706	MODIFIER	Upstream gene	ZNF12	ENSG00000164631	ENST00000405858	NA	NA	0.44138
QTL_HB	Hematopoietic	Hemoglobin	Quantitative	EUR	7:80183321-81192939	7	80692939	C	G	0.1263	0.018262	0.003039	NA	NA	1.86e-9	8.729	815888	2	++	0.241432	Known	rs148083940	MODIFIER	Intergenic	-	-	-	NA	NA	0.4658
QTL_HB	Hematopoietic	Hemoglobin	Quantitative	EUR	7:91292782-92909319	7	92176565	ATT	A	0.474	-0.012812	0.001889	NA	NA	1.18e-11	10.927	815888	2	--	0.288117	Known	rs71107853	MODIFIER	Intron	LRRD1	ENSG00000240720	ENST00000458448	NA	NA	0.05306
QTL_HB	Hematopoietic	Hemoglobin	Quantitative	EUR	7:97522426-98522426	7	98022426	G	A	0.001	-0.202503	0.034375	NA	NA	3.84e-9	8.416	815888	2	--	0.732852	Known	rs553839886	MODIFIER	Intergenic	-	-	-	NA	NA	0.76092
QTL_HB	Hematopoietic	Hemoglobin	Quantitative	EAS	8:105070896-106070896	8	105570896	A	G	0.3825	-0.013992	0.002526	NA	NA	3.04e-8	7.517	231685	4	----	0.744898	Known	rs4734879	MODIFIER	Intron	ZFPM2	ENSG00000169946	ENST00000407775	NA	NA	0.48567
QTL_HB	Hematopoietic	Hemoglobin	Quantitative	EUR	8:114896829-116509483	8	115492857	T	G	0.4538	-0.021126	0.001882	NA	NA	3.06e-29	28.514	815888	2	--	2.33e-07	Known	rs800882	MODIFIER	Intron	TRPS1	ENSG00000104447	ENST00000395715	NA	NA	0.05269
QTL_HB	Hematopoietic	Hemoglobin	Quantitative	AMR	8:114955854-116121679	8	115521531	A	G	0.5994	0.038013	0.0062	NA	NA	8.73e-10	9.059	56788	2	++	0.493076	Known	rs1905376	MODIFIER	Intron	TRPS1	ENSG00000104447	ENST00000395715	NA	NA	0.06666
QTL_HB	Hematopoietic	Hemoglobin	Quantitative	EAS	8:114797640-116338028	8	115548392	T	C	0.7808	0.025905	0.00302	NA	NA	9.67e-18	17.015	231685	4	++++	0.276936	Known	rs7825679	MODIFIER	Intron	TRPS1	ENSG00000104447	ENST00000395715	NA	NA	0.04896
QTL_HB	Hematopoietic	Hemoglobin	Quantitative	EUR	8:121273436-122276529	8	121773436	G	A	0.0987	0.018363	0.003157	NA	NA	6.01e-9	8.221	815888	2	++	0.819691	Known	rs279619	MODIFIER	Intron	HAS2-AS1	ENSG00000248690	ENST00000664717	NA	NA	0.35828
QTL_HB	Hematopoietic	Hemoglobin	Quantitative	EUR	8:124811545-125995147	8	125495147	C	A	0.6968	0.013571	0.002031	NA	NA	2.36e-11	10.627	815888	2	++	0.004147	Known	rs2954038	MODIFIER	Intron	-	ENSG00000253111	ENST00000522815	NA	NA	0.07754
QTL_HB	Hematopoietic	Hemoglobin	Quantitative	EUR	8:127395715-128584722	8	127959974	C	T	0.3405	-0.01739	0.001973	NA	NA	1.21e-18	17.918	815888	2	--	0.278425	Known	rs67423398	MODIFIER	Intron	PVT1	ENSG00000249859	ENST00000651587	NA	NA	0.32622
QTL_HB	Hematopoietic	Hemoglobin	Quantitative	EAS	8:19290975-20300242	8	19793650	T	C	0.4214	-0.014221	0.002503	NA	NA	1.33e-8	7.875	231685	4	----	0.697678	Novel	rs920590	MODIFIER	Intergenic	-	-	-	NA	NA	0.30972
QTL_HB	Hematopoietic	Hemoglobin	Quantitative	EAS	8:22994046-23994046	8	23494046	G	A	0.6337	0.01485	0.002562	NA	NA	6.78e-9	8.169	231685	4	+++-	0.452906	Known	rs2017650	MODIFIER	Non coding transcript exon	-	ENSG00000253986	ENST00000518590	NA	NA	0.65775
QTL_HB	Hematopoietic	Hemoglobin	Quantitative	EUR	8:23014525-24066245	8	23549802	A	G	0.1744	0.015658	0.002488	NA	NA	3.11e-10	9.508	815888	2	++	0.045926	Known	rs67632614	MODIFIER	Intron	SLC25A37	ENSG00000147454	ENST00000519973	NA	NA	0.11091
QTL_HB	Hematopoietic	Hemoglobin	Quantitative	EUR	8:29934188-31120917	8	30580122	C	T	0.2652	0.0128	0.002151	NA	NA	2.67e-9	8.574	815888	2	++	0.962019	Known	rs62505275	MODIFIER	Intron	GTF2E2	ENSG00000197265	ENST00000355904	NA	NA	0.09346
QTL_HB	Hematopoietic	Hemoglobin	Quantitative	EUR	8:31944576-33084421	8	32575278	G	T	0.5402	0.013188	0.001886	NA	NA	2.70e-12	11.569	815888	2	++	0.104568	Known	rs2466076	MODIFIER	Intron	NRG1	ENSG00000157168	ENST00000405005	NA	NA	0.11797
QTL_HB	Hematopoietic	Hemoglobin	Quantitative	EUR	8:37290488-38303430	8	37798665	C	T	0.5158	-0.013075	0.001939	NA	NA	1.55e-11	10.81	815888	2	--	0.000257	Known	rs7827048	MODIFIER	Intron	ADGRA2	ENSG00000020181	ENST00000412232	NA	NA	0.91068
QTL_HB	Hematopoietic	Hemoglobin	Quantitative	EUR	8:39635079-40696420	8	40179107	A	G	0.4234	0.014039	0.001891	NA	NA	1.14e-13	12.945	815888	2	++	0.404483	Known	rs2980817	MODIFIER	Intergenic	-	-	-	NA	NA	0.101
QTL_HB	Hematopoietic	Hemoglobin	Quantitative	EUR	8:41183104-43102447	8	42509550	T	C	0.3841	-0.024223	0.001921	NA	NA	1.87e-36	35.728	815888	2	--	0.260322	Known	rs6474401	MODIFIER	Intron	SLC20A2	ENSG00000168575	ENST00000342228	NA	NA	0.23939
QTL_HB	Hematopoietic	Hemoglobin	Quantitative	EUR	8:46713529-48544572	8	47829009	C	T	0.1137	0.020852	0.003109	NA	NA	1.99e-11	10.702	815888	2	++	0.784181	Known	rs4521758	MODIFIER	Intron	PRKDC	ENSG00000253729	ENST00000314191	NA	NA	0.63678
QTL_HB	Hematopoietic	Hemoglobin	Quantitative	EUR	8:59740732-60836081	8	60263321	TA	T	0.4203	0.011924	0.001925	NA	NA	5.85e-10	9.232	815888	2	++	0.050835	Known	rs11345369	MODIFIER	Intron	CA8	ENSG00000178538	ENST00000317995	NA	NA	0.06713
QTL_HB	Hematopoietic	Hemoglobin	Quantitative	EUR	8:74933690-76257723	8	75607946	AT	A	0.1238	-0.020457	0.002879	NA	NA	1.20e-12	11.922	815888	2	--	0.055195	Known	rs143560140	MODIFIER	Intergenic	-	-	-	NA	NA	0.70383
QTL_HB	Hematopoietic	Hemoglobin	Quantitative	EUR	8:79846870-81391817	8	80549739	A	G	0.2093	-0.013891	0.002318	NA	NA	2.06e-9	8.685	815888	2	--	0.643079	Known	rs440837	MODIFIER	Intergenic	-	-	-	NA	NA	0.08944
QTL_HB	Hematopoietic	Hemoglobin	Quantitative	EUR	8:8814085-9866900	8	9326086	A	G	0.9025	-0.027408	0.003328	NA	NA	1.79e-16	15.748	815888	2	--	0.541308	Known	rs4841132	MODIFIER	Non coding transcript exon	PPP1R3B-DT	ENSG00000248538	ENST00000523246	NA	NA	0.37374
QTL_HB	Hematopoietic	Hemoglobin	Quantitative	EUR	8:94306406-95593623	8	95059968	T	A	0.7915	-0.017047	0.002381	NA	NA	8.09e-13	12.092	815888	2	--	0.061304	Known	rs2599711	MODIFIER	Downstream gene	NDUFAF6	ENSG00000156170	ENST00000396124	NA	NA	0.20758
QTL_HB	Hematopoietic	Hemoglobin	Quantitative	EUR	9:104499089-105523340	9	104999089	TA	T	0.2139	0.01566	0.00236	NA	NA	3.23e-11	10.491	815888	2	++	0.374373	Known	rs139113145	MODIFIER	Intergenic	-	-	-	NA	NA	0.96894
QTL_HB	Hematopoietic	Hemoglobin	Quantitative	EUR	9:106241833-107407175	9	106856584	ATT	A	0.3	0.012499	0.00205	NA	NA	1.08e-9	8.966	815888	2	++	0.944913	Known	rs56995152	MODIFIER	Intergenic	-	-	-	NA	NA	0.20723
QTL_HB	Hematopoietic	Hemoglobin	Quantitative	EUR	9:111541006-114114218	9	113587018	G	A	0.1472	-0.022685	0.002631	NA	NA	6.57e-18	17.183	815888	2	--	0.821917	Known	rs10981835	MODIFIER	Intron	RGS3	ENSG00000138835	ENST00000695401	NA	NA	0.18586
QTL_HB	Hematopoietic	Hemoglobin	Quantitative	EUR	9:126958419-128409298	9	127860667	T	C	0.8143	-0.032418	0.002517	NA	NA	5.86e-38	37.232	815888	2	--	0.60217	Known	rs4837197	MODIFIER	Intergenic	-	-	-	NA	NA	0.96113
QTL_HB	Hematopoietic	Hemoglobin	Quantitative	EAS	9:127283421-128380017	9	127866221	C	T	0.1053	0.044621	0.006517	NA	NA	7.55e-12	11.122	79238	3	?+-+	0.268892	Known	rs72752884	MODIFIER	Downstream gene	AK1	ENSG00000106992	ENST00000644144	NA	NA	0.3945
QTL_HB	Hematopoietic	Hemoglobin	Quantitative	AFR	9:127366225-128366225	9	127866225	C	T	0.2952	0.024673	0.004493	NA	NA	3.99e-8	7.399	121266	2	++	0.810202	Known	rs72752885	MODIFIER	Downstream gene	AK1	ENSG00000106992	ENST00000644144	NA	NA	0.70036
QTL_HB	Hematopoietic	Hemoglobin	Quantitative	AMR	9:127389131-128398670	9	127889131	C	T	0.8944	-0.074365	0.011765	NA	NA	2.60e-10	9.585	56788	2	--	0.644706	Known	rs7873202	MODIFIER	Intron	ST6GALNAC6	ENSG00000160408	ENST00000373146	NA	NA	0.547
QTL_HB	Hematopoietic	Hemoglobin	Quantitative	EUR	9:128600502-129655255	9	129132649	AT	A	0.2982	-0.011262	0.002042	NA	NA	3.48e-8	7.458	815888	2	--	0.541473	Known	rs36034585	MODIFIER	Intron	PTPA	ENSG00000119383	ENST00000393370	NA	NA	0.02162
QTL_HB	Hematopoietic	Hemoglobin	Quantitative	EUR	9:13033027-14530101	9	13976286	G	A	0.294	-0.034715	0.002076	NA	NA	9.05e-63	62.043	815888	2	--	0.095736	Known	rs17278406	MODIFIER	Intergenic	-	-	-	NA	NA	0.99009
QTL_HB	Hematopoietic	Hemoglobin	Quantitative	EAS	9:132663627-134020315	9	133252214	G	A	0.2442	-0.058754	0.002908	NA	NA	8.98e-91	90.047	231685	4	----	0.204223	Known	rs9411476	MODIFIER	Downstream gene	ABO	ENSG00000175164	ENST00000538324	NA	NA	0.99846
QTL_HB	Hematopoietic	Hemoglobin	Quantitative	AMR	9:132752613-133774295	9	133257129	G	A	0.0827	0.067474	0.010802	NA	NA	4.20e-10	9.377	56788	2	++	0.813414	Known	rs2073823	MODIFIER	Intron	ABO	ENSG00000175164	ENST00000538324	NA	NA	0.13032
QTL_HB	Hematopoietic	Hemoglobin	Quantitative	AFR	9:132667035-133779786	9	133257367	C	A	0.1394	0.056079	0.00576	NA	NA	2.12e-22	21.674	121266	2	++	0.584074	Known	rs8176722	MODIFIER	Intron	ABO	ENSG00000175164	ENST00000538324	NA	NA	0.32854
QTL_HB	Hematopoietic	Hemoglobin	Quantitative	EUR	9:132491553-134876331	9	133274295	A	T	0.1888	-0.073292	0.002394	NA	NA	7.76e-206	205.11	815888	2	--	0.00929	Known	rs115478735	MODIFIER	Intron	ABO	ENSG00000175164	ENST00000538324	NA	NA	0.99439
QTL_HB	Hematopoietic	Hemoglobin	Quantitative	EUR	9:136736154-137827051	9	137327051	C	G	0.3532	-0.01259	0.002101	NA	NA	2.07e-9	8.684	815888	2	--	0.241779	Known	rs57994832	MODIFIER	Intron	EXD3	ENSG00000187609	ENST00000340951	NA	NA	0.60267
QTL_HB	Hematopoietic	Hemoglobin	Quantitative	EUR	9:1998874-3144315	9	2622134	C	T	0.3872	0.02488	0.002004	NA	NA	2.16e-35	34.665	815888	2	++	0.612755	Known	rs34881325	MODIFIER	5'UTR	VLDLR	ENSG00000147852	ENST00000382100	NA	NA	0.99829
QTL_HB	Hematopoietic	Hemoglobin	Quantitative	EUR	9:1-723979	9	208665	A	G	0.471	-0.011033	0.001892	NA	NA	5.50e-9	8.26	815888	2	--	0.815858	Known	rs644383	MODIFIER	Intron	-	ENSG00000287480	ENST00000657756	NA	NA	0.14679
QTL_HB	Hematopoietic	Hemoglobin	Quantitative	EUR	9:31868616-33633807	9	32418355	C	T	0.0013	0.236842	0.026096	NA	NA	1.13e-19	18.948	815888	2	++	0.984237	Known	rs41305321	MODERATE	Missense	ACO1	ENSG00000122729	ENST00000309951	c.502C>T	p.Arg168Trp	0.60137
QTL_HB	Hematopoietic	Hemoglobin	Quantitative	EUR	9:3580780-4705498	9	4118111	G	T	0.6044	-0.02017	0.001981	NA	NA	2.39e-24	23.621	815888	2	--	0.734769	Known	rs6415788	MODERATE	Missense	GLIS3	ENSG00000107249	ENST00000381971	c.1367C>A	p.Pro456Gln	0.99237
QTL_HB	Hematopoietic	Hemoglobin	Quantitative	EUR	9:5722302-7004855	9	6370088	A	G	0.9365	0.03124	0.004258	NA	NA	2.19e-13	12.66	815888	2	++	0.994734	Known	rs4008347	MODIFIER	Intergenic	-	-	-	NA	NA	0.03201
QTL_HB	Hematopoietic	Hemoglobin	Quantitative	EUR	9:67989663-69038146	9	68538146	A	G	0.1202	-0.016095	0.002875	NA	NA	2.17e-8	7.665	815888	2	--	0.116224	Known	rs398222	MODIFIER	Intron	TMEM252	ENSG00000181778	ENST00000377311	NA	NA	0.19626
QTL_HB	Hematopoietic	Hemoglobin	Quantitative	EUR	9:76675021-77675021	9	77175021	AT	A	0.5109	-0.010871	0.001945	NA	NA	2.28e-8	7.642	815888	2	--	0.728309	Novel	rs5898530	MODIFIER	Upstream gene	VPS13A	ENSG00000197969	ENST00000360280	NA	NA	0.16309
QTL_HB	Hematopoietic	Hemoglobin	Quantitative	EUR	9:89099052-90152324	9	89613644	T	G	0.4654	-0.011239	0.001913	NA	NA	4.23e-9	8.374	815888	2	--	0.892896	Known	rs10908903	MODIFIER	Intergenic	-	-	-	NA	NA	0.06766
QTL_HB	Hematopoietic	Hemoglobin	Quantitative	EUR	9:90538926-91538926	9	91038926	G	A	0.2328	0.014852	0.002202	NA	NA	1.53e-11	10.815	815888	2	++	0.144481	Known	rs2184540	MODIFIER	Intergenic	-	-	-	NA	NA	0.99955
QTL_HB	Hematopoietic	Hemoglobin	Quantitative	EUR	9:92904297-93904297	9	93404297	G	A	0.4714	-0.01096	0.001931	NA	NA	1.38e-8	7.86	815888	2	--	0.187229	Known	rs10761224	MODIFIER	Intergenic	-	-	-	NA	NA	0.74241
QTL_HB	Hematopoietic	Hemoglobin	Quantitative	EUR	9:94061765-95108121	9	94581657	C	T	0.9069	0.018775	0.003293	NA	NA	1.19e-8	7.925	815888	2	++	0.026043	Known	rs663385	MODIFIER	Intron	FBP2	ENSG00000130957	ENST00000375337	NA	NA	0.11484
QTL_HB	Hematopoietic	Hemoglobin	Quantitative	EUR	10:102286426-103607106	10	102843831	A	G	0.3845	-0.012136	0.001922	NA	NA	2.71e-10	9.566	815888	2	--	0.435055	Known	rs10883785	MODIFIER	Downstream gene	-	ENSG00000282772	ENST00000631443	NA	NA	0.06064
QTL_HB	Hematopoietic	Hemoglobin	Quantitative	AFR	10:112498590-113498590	10	112998590	C	T	0.2954	-0.024747	0.004362	NA	NA	1.40e-8	7.854	121266	2	--	0.955763	Known	rs7903146	MODIFIER	Intron	TCF7L2	ENSG00000148737	ENST00000355995	NA	NA	0.90127
QTL_HB	Hematopoietic	Hemoglobin	Quantitative	EUR	10:112451110-114254822	10	112998590	C	T	0.2933	-0.020329	0.002047	NA	NA	3.05e-23	22.516	815888	2	--	1.09e-10	Known	rs7903146	MODIFIER	Intron	TCF7L2	ENSG00000148737	ENST00000355995	NA	NA	0.59078
QTL_HB	Hematopoietic	Hemoglobin	Quantitative	EUR	10:117126611-118320807	10	117629017	A	C	0.5411	0.011312	0.001872	NA	NA	1.52e-9	8.82	815888	2	++	0.201711	Known	rs181673	MODIFIER	Intergenic	-	-	-	NA	NA	0.27768
QTL_HB	Hematopoietic	Hemoglobin	Quantitative	EUR	10:122427140-123445179	10	122927140	T	C	0.575	-0.010555	0.001885	NA	NA	2.15e-8	7.668	815888	2	--	0.551316	Novel	rs10794579	MODIFIER	Downstream gene	C10orf88	ENSG00000119965	ENST00000481909	NA	NA	0.1444
QTL_HB	Hematopoietic	Hemoglobin	Quantitative	AFR	10:124495288-125495288	10	124995288	C	T	0.073	-0.043785	0.007835	NA	NA	2.29e-8	7.64	121266	2	--	0.263995	Known	rs11245455	MODIFIER	Intron	CTBP2	ENSG00000175029	ENST00000309035	NA	NA	0.59831
QTL_HB	Hematopoietic	Hemoglobin	Quantitative	EUR	10:124422340-125507278	10	124997347	G	A	0.4504	-0.013089	0.001926	NA	NA	1.08e-11	10.968	815888	2	--	0.303546	Known	rs12414708	MODIFIER	Intron	CTBP2	ENSG00000175029	ENST00000309035	NA	NA	0.46159
QTL_HB	Hematopoietic	Hemoglobin	Quantitative	EUR	10:12990447-14196024	10	13695768	C	T	0.4515	0.014442	0.001917	NA	NA	4.93e-14	13.307	815888	2	++	0.382243	Known	rs11258533	MODIFIER	Intron	FRMD4A	ENSG00000151474	ENST00000357447	NA	NA	0.95822
QTL_HB	Hematopoietic	Hemoglobin	Quantitative	EUR	10:35667684-36673027	10	36173027	CT	C	0.4952	0.010647	0.00191	NA	NA	2.48e-8	7.605	815888	2	++	0.721527	Novel	rs66468814	MODIFIER	Intergenic	-	-	-	NA	NA	0.27835
QTL_HB	Hematopoietic	Hemoglobin	Quantitative	EUR	10:43862338-44892481	10	44363233	C	A	0.2789	0.017465	0.002166	NA	NA	7.43e-16	15.129	815888	2	++	0.257432	Known	rs10900027	MODIFIER	Intergenic	-	-	-	NA	NA	0.99685
QTL_HB	Hematopoietic	Hemoglobin	Quantitative	EUR	10:44928063-46092613	10	45436030	G	A	0.1882	0.014274	0.00242	NA	NA	3.67e-9	8.435	815888	2	++	0.728463	Known	rs12247163	MODIFIER	Intron	ALOX5	ENSG00000012779	ENST00000374391	NA	NA	0.08307
QTL_HB	Hematopoietic	Hemoglobin	Quantitative	EUR	10:3247654-5814800	10	5212858	C	G	0.151	0.019176	0.002598	NA	NA	1.57e-13	12.804	815888	2	++	0.387887	Known	rs1831977	MODIFIER	Intron	AKR1C4	ENSG00000198610	ENST00000263126	NA	NA	0.02103
QTL_HB	Hematopoietic	Hemoglobin	Quantitative	EAS	10:58005404-59115138	10	58525718	T	A	0.4902	-0.01633	0.002462	NA	NA	3.29e-11	10.482	231685	4	----	0.930641	Known	rs28426375	MODIFIER	Intron	BICC1	ENSG00000122870	ENST00000373886	NA	NA	0.0111
QTL_HB	Hematopoietic	Hemoglobin	Quantitative	EUR	10:57981088-59115853	10	58599331	C	T	0.5373	-0.018316	0.00189	NA	NA	3.29e-22	21.482	815888	2	--	0.004685	Known	rs10826202	MODIFIER	Intron	BICC1	ENSG00000122870	ENST00000373886	NA	NA	0.07994
QTL_HB	Hematopoietic	Hemoglobin	Quantitative	AMR	10:68831892-69859065	10	69334748	T	C	0.0647	0.109455	0.012308	NA	NA	5.95e-19	18.226	56788	2	++	0.492042	Known	rs17476364	MODIFIER	Intron	HK1	ENSG00000156515	ENST00000359426	NA	NA	0.9744
QTL_HB	Hematopoietic	Hemoglobin	Quantitative	EUR	10:68396581-70042975	10	69334748	T	C	0.1034	0.14041	0.00306	NA	NA	1.09e-459	458.961	815888	2	++	0.524878	Known	rs17476364	MODIFIER	Intron	HK1	ENSG00000156515	ENST00000359426	NA	NA	1
QTL_HB	Hematopoietic	Hemoglobin	Quantitative	EUR	10:75033351-76721966	10	76178484	G	A	0.2488	0.017515	0.002204	NA	NA	1.91e-15	14.718	815888	2	++	0.727183	Known	rs4746372	MODIFIER	Intron	LRMDA	ENSG00000148655	ENST00000611255	NA	NA	0.24421
QTL_HB	Hematopoietic	Hemoglobin	Quantitative	EUR	10:78528003-80668252	10	79927343	G	A	0.079	-0.020205	0.003471	NA	NA	5.85e-9	8.233	815888	2	--	0.725715	Known	rs12413678	MODIFIER	Downstream gene	MBL1P	ENSG00000242600	ENST00000497731	NA	NA	0.04963
QTL_HB	Hematopoietic	Hemoglobin	Quantitative	EUR	10:86532271-87739379	10	87169866	G	A	0.8439	0.019845	0.002656	NA	NA	7.91e-14	13.102	815888	2	++	0.832001	Known	rs4934310	MODIFIER	Intron	SHLD2	ENSG00000122376	ENST00000298786	NA	NA	0.06067
QTL_HB	Hematopoietic	Hemoglobin	Quantitative	EUR	10:87966166-89751935	10	88536710	A	T	0.3202	0.012119	0.002024	NA	NA	2.13e-9	8.672	815888	2	++	0.290082	Known	rs2576159	MODIFIER	Intron	RNLS	ENSG00000184719	ENST00000331772	NA	NA	0.12689
QTL_HB	Hematopoietic	Hemoglobin	Quantitative	EUR	10:90536138-91577623	10	91056421	A	G	0.0816	0.020911	0.003419	NA	NA	9.59e-10	9.018	815888	2	++	0.16525	Known	rs7903987	MODIFIER	Intron	LINC00502	ENSG00000224851	ENST00000423621	NA	NA	0.02899
QTL_HB	Hematopoietic	Hemoglobin	Quantitative	EUR	11:8178115-11170625	11	10173735	G	T	0.2307	-0.039785	0.002254	NA	NA	1.00e-69	68.999	815888	2	--	0.925644	Known	rs368417629	MODIFIER	Intron	SBF2	ENSG00000133812	ENST00000256190	NA	NA	0.92626
QTL_HB	Hematopoietic	Hemoglobin	Quantitative	EUR	11:110826212-111908176	11	111349280	G	T	0.4591	0.012662	0.001875	NA	NA	1.45e-11	10.839	815888	2	++	0.64393	Known	rs11213846	MODIFIER	Downstream gene	POU2AF1	ENSG00000110777	ENST00000393067	NA	NA	0.0569
QTL_HB	Hematopoietic	Hemoglobin	Quantitative	EUR	11:116662447-118765258	11	117397168	A	G	0.5386	0.013369	0.001868	NA	NA	8.26e-13	12.083	815888	2	++	0.529904	Known	rs573455	MODERATE	Missense	CEP164	ENSG00000110274	ENST00000278935	c.3356A>G	p.Gln1119Arg	0.99928
QTL_HB	Hematopoietic	Hemoglobin	Quantitative	EUR	11:127566368-128602747	11	128071933	G	A	0.614	-0.011346	0.001965	NA	NA	7.74e-9	8.111	815888	2	--	0.470293	Novel	rs1940751	MODIFIER	Intergenic	-	-	-	NA	NA	0.12963
QTL_HB	Hematopoietic	Hemoglobin	Quantitative	EUR	11:12807432-13828584	11	13312304	G	A	0.3812	0.011785	0.001928	NA	NA	9.81e-10	9.009	815888	2	++	0.111344	Known	rs10741616	MODIFIER	Intron	ARNTL	ENSG00000133794	ENST00000403290	NA	NA	0.15091
QTL_HB	Hematopoietic	Hemoglobin	Quantitative	EUR	11:15733902-16852118	11	16237859	C	T	0.534	0.012581	0.001893	NA	NA	3.01e-11	10.521	815888	2	++	0.603489	Known	rs1949481	MODIFIER	Intron	SOX6	ENSG00000110693	ENST00000683767	NA	NA	0.37969
QTL_HB	Hematopoietic	Hemoglobin	Quantitative	EUR	11:16893643-17896930	11	17396930	C	A	0.6388	0.010732	0.001941	NA	NA	3.22e-8	7.492	815888	2	++	0.000824	Known	rs757110	MODERATE	Missense	ABCC8	ENSG00000006071	ENST00000389817	c.4105G>T	p.Ala1369Ser	0.24717
QTL_HB	Hematopoietic	Hemoglobin	Quantitative	EUR	11:1165769-2866019	11	2169361	C	G	0.2081	0.016734	0.002381	NA	NA	2.09e-12	11.679	815888	2	++	0.979427	Known	rs7482510	MODIFIER	Intron	TH	ENSG00000180176	ENST00000352909	NA	NA	0.38541
QTL_HB	Hematopoietic	Hemoglobin	Quantitative	AFR	11:1884396-3187789	11	2384396	C	T	0.1562	-0.034394	0.005773	NA	NA	2.56e-9	8.592	121266	2	--	0.541964	Known	rs11022542	MODIFIER	Intron	CD81	ENSG00000110651	ENST00000263645	NA	NA	0.91775
QTL_HB	Hematopoietic	Hemoglobin	Quantitative	EAS	11:1-744817	11	202565	C	T	0.1226	-0.024126	0.003788	NA	NA	1.90e-10	9.721	231685	4	---+	0.200831	Known	rs11245990	MODIFIER	Downstream gene	ODF3	ENSG00000177947	ENST00000325113	NA	NA	0.07135
QTL_HB	Hematopoietic	Hemoglobin	Quantitative	EUR	11:3407522-4684726	11	3923099	CA	C	0.5293	0.013515	0.001949	NA	NA	4.08e-12	11.389	815888	2	++	0.240854	Known	rs142720800	MODIFIER	Intron	STIM1	ENSG00000167323	ENST00000526596	NA	NA	0.13907
QTL_HB	Hematopoietic	Hemoglobin	Quantitative	EAS	11:30227543-31255467	11	30727543	T	C	0.3642	0.017971	0.002583	NA	NA	3.47e-12	11.46	231685	4	++++	0.055764	Known	rs963837	MODIFIER	Intergenic	-	-	-	NA	NA	0.99743
QTL_HB	Hematopoietic	Hemoglobin	Quantitative	EUR	11:30115195-32271717	11	30727543	T	C	0.4496	0.021799	0.0019	NA	NA	1.80e-30	29.745	815888	2	++	0.144217	Known	rs963837	MODIFIER	Intergenic	-	-	-	NA	NA	0.67938
QTL_HB	Hematopoietic	Hemoglobin	Quantitative	EUR	11:1-816134	11	308290	T	C	0.5698	0.011084	0.001914	NA	NA	7.00e-9	8.155	815888	2	++	0.557986	Known	rs1058900	MODERATE	Missense	IFITM2	ENSG00000185201	ENST00000616316	c.98T>C	p.Val33Ala	0.33889
QTL_HB	Hematopoietic	Hemoglobin	Quantitative	EUR	11:46850826-49853469	11	47866484	A	C	0.6514	0.014856	0.002133	NA	NA	3.29e-12	11.483	815888	2	++	0.548047	Known	rs11039436	MODIFIER	Intergenic	-	-	-	NA	NA	0.10316
QTL_HB	Hematopoietic	Hemoglobin	Quantitative	AFR	11:4007625-6084924	11	5227100	T	C	0.0026	-0.566492	0.039961	NA	NA	1.29e-45	44.89	121266	2	--	0.004962	Known	rs34598529	MODIFIER	Upstream gene	HBB	ENSG00000244734	ENST00000335295	NA	NA	1
QTL_HB	Hematopoietic	Hemoglobin	Quantitative	EUR	11:4915541-5915541	11	5415541	A	G	6e-04	-0.280431	0.041567	NA	NA	1.51e-11	10.82	815888	2	--	9.99e-16	Known	rs188161802	MODIFIER	Intron	HBE1	ENSG00000213931	ENST00000292896	NA	NA	0.99999
QTL_HB	Hematopoietic	Hemoglobin	Quantitative	EUR	11:6142549-7151782	11	6646122	A	G	0.6212	-0.010946	0.001942	NA	NA	1.74e-8	7.76	815888	2	--	0.411226	Known	rs937851	MODIFIER	Intron	DCHS1	ENSG00000166341	ENST00000299441	NA	NA	0.20203
QTL_HB	Hematopoietic	Hemoglobin	Quantitative	EAS	11:61121700-62397239	11	61781087	A	G	0.3839	0.021722	0.002677	NA	NA	4.89e-16	15.311	231685	4	++++	0.165529	Known	rs509360	MODIFIER	Intron	MYRF	ENSG00000124920	ENST00000278836	NA	NA	0.09845
QTL_HB	Hematopoietic	Hemoglobin	Quantitative	EUR	11:61137706-62411282	11	61814292	T	C	0.3063	0.028939	0.002017	NA	NA	1.10e-46	45.957	815888	2	++	0.001478	Known	rs174560	MODIFIER	Intron	FADS1	ENSG00000149485	ENST00000350997	NA	NA	0.42548
QTL_HB	Hematopoietic	Hemoglobin	Quantitative	EUR	11:63732057-64817826	11	64256280	G	C	0.6883	0.011653	0.00203	NA	NA	9.45e-9	8.025	815888	2	++	0.281465	Known	rs599908	MODIFIER	Intron	PLCB3	ENSG00000149782	ENST00000279230	NA	NA	0.08761
QTL_HB	Hematopoietic	Hemoglobin	Quantitative	EUR	11:65974735-67531724	11	66936855	G	A	0.0441	-0.02796	0.004627	NA	NA	1.51e-9	8.82	815888	2	--	0.448611	Known	rs58566730	MODIFIER	Intron	PC	ENSG00000173599	ENST00000393960	NA	NA	0.07573
QTL_HB	Hematopoietic	Hemoglobin	Quantitative	EUR	11:75233560-76358105	11	75739531	T	C	0.164	0.019987	0.002537	NA	NA	3.32e-15	14.479	815888	2	++	0.884546	Known	rs673335	MODIFIER	Upstream gene	RN7SL786P	ENSG00000263993	ENST00000579130	NA	NA	0.12164
QTL_HB	Hematopoietic	Hemoglobin	Quantitative	EAS	11:75233560-76358105	11	75794782	T	C	0.2565	0.017955	0.002859	NA	NA	3.38e-10	9.471	231685	4	++++	0.118988	Known	rs7944950	MODIFIER	Intron	DGAT2	ENSG00000062282	ENST00000228027	NA	NA	0.02032
QTL_HB	Hematopoietic	Hemoglobin	Quantitative	EAS	11:8301946-10349566	11	8847582	A	G	0.3943	-0.016384	0.00252	NA	NA	7.95e-11	10.1	231685	4	----	0.056137	Known	rs10743093	MODIFIER	Downstream gene	RNA5SP330	ENSG00000252905	ENST00000517096	NA	NA	0.10421
QTL_HB	Hematopoietic	Hemoglobin	Quantitative	EUR	11:95562643-96695048	11	96195048	C	T	0.2898	0.012288	0.002092	NA	NA	4.26e-9	8.371	815888	2	++	0.976781	Known	rs12788404	MODIFIER	Intron	MAML2	ENSG00000184384	ENST00000524717	NA	NA	0.85392
QTL_HB	Hematopoietic	Hemoglobin	Quantitative	EUR	12:109348197-113310962	12	111446804	T	C	0.5135	-0.052107	0.001863	NA	NA	3.83e-172	171.417	815888	2	--	0.045886	Known	rs3184504	MODERATE	Missense	SH2B3	ENSG00000111252	ENST00000341259	c.784T>C	p.Trp262Arg	0.51208
QTL_HB	Hematopoietic	Hemoglobin	Quantitative	EUR	12:114404253-115498392	12	114928377	T	C	0.4068	0.016176	0.001915	NA	NA	2.99e-17	16.524	815888	2	++	0.595545	Known	rs7309382	MODIFIER	Downstream gene	-	ENSG00000274879	ENST00000400949	NA	NA	0.17965
QTL_HB	Hematopoietic	Hemoglobin	Quantitative	EUR	12:116638675-117702740	12	117157637	C	G	0.2829	-0.014629	0.002201	NA	NA	3.00e-11	10.523	815888	2	--	0.974525	Known	rs11068378	MODIFIER	Intron	FBXO21	ENSG00000135108	ENST00000622495	NA	NA	0.05026
QTL_HB	Hematopoietic	Hemoglobin	Quantitative	EUR	12:11961561-13398439	12	12893277	C	T	0.1516	-0.029833	0.002596	NA	NA	1.45e-30	29.839	815888	2	--	0.233791	Known	rs12811512	MODIFIER	Intron	GPRC5A	ENSG00000013588	ENST00000014914	NA	NA	0.33893
QTL_HB	Hematopoietic	Hemoglobin	Quantitative	EUR	12:120478847-121551783	12	121033534	G	A	0.2859	0.015923	0.002128	NA	NA	7.29e-14	13.138	815888	2	++	1.62e-05	Known	rs3213545	LOW	Synonymous	OASL	ENSG00000135114	ENST00000257570	NA	NA	0.51164
QTL_HB	Hematopoietic	Hemoglobin	Quantitative	EUR	12:1811078-2914606	12	2409975	G	A	0.3678	0.025132	0.00194	NA	NA	2.21e-38	37.655	815888	2	++	0.116772	Known	rs11062217	MODIFIER	Intron	CACNA1C	ENSG00000151067	ENST00000399655	NA	NA	0.0897
QTL_HB	Hematopoietic	Hemoglobin	Quantitative	EAS	12:1865495-2914606	12	2410192	C	T	0.3339	0.023044	0.002612	NA	NA	1.12e-18	17.95	231685	4	+++-	0.582656	Known	rs11062218	MODIFIER	Intron	CACNA1C	ENSG00000151067	ENST00000399655	NA	NA	0.0974
QTL_HB	Hematopoietic	Hemoglobin	Quantitative	EUR	12:20664876-22068699	12	21552122	T	G	0.787	0.01557	0.002322	NA	NA	2.01e-11	10.697	815888	2	++	0.692553	Known	rs1871143	MODIFIER	Intron	GYS2	ENSG00000111713	ENST00000261195	NA	NA	0.02522
QTL_HB	Hematopoietic	Hemoglobin	Quantitative	AFR	12:21062698-22062698	12	21562698	CAAAAA	C	0.747	0.02735	0.004941	NA	NA	3.11e-8	7.508	121266	2	++	0.237695	Known	rs60049724	MODIFIER	Intron	GYS2	ENSG00000111713	ENST00000261195	NA	NA	0.57123
QTL_HB	Hematopoietic	Hemoglobin	Quantitative	EAS	12:21055657-22071426	12	21571426	G	A	0.8176	0.018312	0.00322	NA	NA	1.29e-8	7.888	231685	4	++++	0.974801	Known	rs7980373	MODIFIER	Intron	GYS2	ENSG00000111713	ENST00000261195	NA	NA	0.06461
QTL_HB	Hematopoietic	Hemoglobin	Quantitative	EUR	12:23487105-24607950	12	24003895	A	T	0.5316	0.012631	0.001914	NA	NA	4.13e-11	10.384	815888	2	++	0.381142	Known	rs11047198	MODIFIER	Intron	SOX5	ENSG00000134532	ENST00000536729	NA	NA	0.23576
QTL_HB	Hematopoietic	Hemoglobin	Quantitative	EUR	12:3720902-4725142	12	4221341	G	GA	0.2132	-0.015659	0.002293	NA	NA	8.55e-12	11.068	815888	2	--	0.942385	Known	rs36029372	MODIFIER	Intergenic	-	-	-	NA	NA	0.14992
QTL_HB	Hematopoietic	Hemoglobin	Quantitative	EUR	12:45216325-46561116	12	45901125	G	C	0.5076	0.011603	0.001875	NA	NA	6.08e-10	9.216	815888	2	++	0.152625	Known	rs247929	MODIFIER	Intron	ARID2	ENSG00000189079	ENST00000334344	NA	NA	0.04093
QTL_HB	Hematopoietic	Hemoglobin	Quantitative	EUR	12:47099286-49351241	12	48105348	G	T	0.5138	-0.03887	0.001881	NA	NA	7.22e-95	94.141	815888	2	--	0.075753	Known	rs2408955	MODIFIER	Intron	SENP1	ENSG00000079387	ENST00000549518	NA	NA	1
QTL_HB	Hematopoietic	Hemoglobin	Quantitative	EAS	12:51373884-52498416	12	51923681	C	CG	0.2955	0.023641	0.00272	NA	NA	3.58e-18	17.447	231685	4	++++	0.725247	Known	rs145295564	MODIFIER	Downstream gene	ACVRL1	ENSG00000139567	ENST00000388922	NA	NA	0.33525
QTL_HB	Hematopoietic	Hemoglobin	Quantitative	EUR	12:51374354-52464384	12	51941030	C	T	0.1013	0.020622	0.003111	NA	NA	3.39e-11	10.47	815888	2	++	0.455013	Known	rs116863940	MODIFIER	Intergenic	-	-	-	NA	NA	0.13879
QTL_HB	Hematopoietic	Hemoglobin	Quantitative	EUR	12:52911654-54855409	12	54198319	G	A	0.3062	0.013098	0.002043	NA	NA	1.44e-10	9.84	815888	2	++	0.321484	Known	rs7311314	MODIFIER	Intergenic	-	-	-	NA	NA	0.15472
QTL_HB	Hematopoietic	Hemoglobin	Quantitative	EUR	12:55594951-56594951	12	56094951	C	CA	0.4853	-0.010829	0.001964	NA	NA	3.51e-8	7.454	815888	2	--	0.761582	Known	rs11425044	MODIFIER	Intron	ERBB3	ENSG00000065361	ENST00000267101	NA	NA	0.55747
QTL_HB	Hematopoietic	Hemoglobin	Quantitative	EAS	12:56089640-57186880	12	56589641	T	C	0.3234	-0.015335	0.002673	NA	NA	9.64e-9	8.016	231685	4	--+-	0.035747	Known	rs941209	MODIFIER	3'UTR	RBMS2	ENSG00000076067	ENST00000262031	NA	NA	0.1346
QTL_HB	Hematopoietic	Hemoglobin	Quantitative	EUR	12:56752006-57950266	12	57360050	T	A	0.1454	0.023048	0.002795	NA	NA	1.64e-16	15.786	815888	2	++	0.98411	Known	rs537596349	MODIFIER	Intron	R3HDM2	ENSG00000179912	ENST00000402412	NA	NA	0.1437
QTL_HB	Hematopoietic	Hemoglobin	Quantitative	EUR	12:63990903-65007466	12	64507466	A	G	0.5543	0.0108	0.001927	NA	NA	2.09e-8	7.68	815888	2	++	0.825816	Known	rs7956653	MODIFIER	Non coding transcript exon	-	ENSG00000256199	ENST00000541885	NA	NA	0.12136
QTL_HB	Hematopoietic	Hemoglobin	Quantitative	EUR	12:65271691-66328372	12	65805954	G	A	0.0875	-0.021885	0.00335	NA	NA	6.45e-11	10.19	815888	2	--	0.121329	Known	rs2947793	MODIFIER	Intron	RPSAP52	ENSG00000241749	ENST00000489520	NA	NA	0.04781
QTL_HB	Hematopoietic	Hemoglobin	Quantitative	EUR	12:69031335-70739333	12	70230075	C	T	0.2597	0.01257	0.002138	NA	NA	4.12e-9	8.385	815888	2	++	0.175179	Known	rs7980088	MODIFIER	Intron	PRANCR	ENSG00000257815	ENST00000549419	NA	NA	0.04158
QTL_HB	Hematopoietic	Hemoglobin	Quantitative	EUR	12:90221530-91289543	12	90786242	C	G	0.2668	0.014431	0.002173	NA	NA	3.11e-11	10.507	815888	2	++	0.910805	Known	rs2089111	MODIFIER	Intron	LINC02822	ENSG00000286021	ENST00000652014	NA	NA	0.04342
QTL_HB	Hematopoietic	Hemoglobin	Quantitative	EUR	13:113328933-114362916	13	113838644	C	G	0.3657	0.016757	0.00198	NA	NA	2.60e-17	16.585	815888	2	++	0.016515	Known	rs12868938	MODIFIER	Intron	GAS6	ENSG00000183087	ENST00000327773	NA	NA	0.5001
QTL_HB	Hematopoietic	Hemoglobin	Quantitative	EUR	13:28132074-29182077	13	28662089	T	A	0.3415	-0.020874	0.001999	NA	NA	1.59e-25	24.798	815888	2	--	0.670831	Known	rs7991576	MODIFIER	Intron	POMP	ENSG00000132963	ENST00000380842	NA	NA	0.11208
QTL_HB	Hematopoietic	Hemoglobin	Quantitative	EAS	13:31902221-32902221	13	32402221	G	A	0.394	0.014003	0.00256	NA	NA	4.50e-8	7.347	231685	4	++++	0.111095	Known	rs10492397	MODIFIER	3'UTR	N4BP2L1	ENSG00000139597	ENST00000380130	NA	NA	0.30112
QTL_HB	Hematopoietic	Hemoglobin	Quantitative	EUR	13:32598393-33702046	13	33123312	C	T	0.3033	0.01842	0.002031	NA	NA	1.20e-19	18.922	815888	2	++	0.062501	Known	rs602133	MODIFIER	Intron	STARD13	ENSG00000133121	ENST00000336934	NA	NA	0.72224
QTL_HB	Hematopoietic	Hemoglobin	Quantitative	EAS	13:49712227-51003435	13	50236895	A	G	0.7192	-0.020587	0.002757	NA	NA	8.19e-14	13.087	231685	4	----	0.731839	Known	rs806292	MODIFIER	Intron	DLEU1	ENSG00000176124	ENST00000490577	NA	NA	0.26373
QTL_HB	Hematopoietic	Hemoglobin	Quantitative	EUR	13:50087997-51347016	13	50825622	T	G	0.539	0.012762	0.001889	NA	NA	1.42e-11	10.848	815888	2	++	0.060388	Known	rs1841676	MODIFIER	Intron	DLEU7	ENSG00000186047	ENST00000504404	NA	NA	0.09703
QTL_HB	Hematopoietic	Hemoglobin	Quantitative	EUR	13:70561134-71652342	13	71149801	C	A	0.6258	0.011698	0.001997	NA	NA	4.69e-9	8.329	815888	2	++	0.770199	Known	rs2025675	MODIFIER	Intron	LINC00348	ENSG00000226846	ENST00000655045	NA	NA	0.09562
QTL_HB	Hematopoietic	Hemoglobin	Quantitative	EUR	13:72550500-73572892	13	73058692	AC	A	0.2431	0.012555	0.002184	NA	NA	9.00e-9	8.046	815888	2	++	0.001196	Known	rs141391427	MODIFIER	Upstream gene	KLF5	ENSG00000102554	ENST00000377687	NA	NA	0.16587
QTL_HB	Hematopoietic	Hemoglobin	Quantitative	EAS	13:74954495-76036543	13	75496506	A	C	0.1769	0.022877	0.003258	NA	NA	2.19e-12	11.659	231685	4	++++	0.255761	Known	rs79011584	MODIFIER	Intergenic	-	-	-	NA	NA	0.05001
QTL_HB	Hematopoietic	Hemoglobin	Quantitative	EAS	13:94761421-95777634	13	95271074	G	T	0.296	0.016579	0.002738	NA	NA	1.40e-9	8.853	231685	4	++++	0.583463	Known	rs4360814	MODIFIER	Intron	ABCC4	ENSG00000125257	ENST00000645237	NA	NA	0.11096
QTL_HB	Hematopoietic	Hemoglobin	Quantitative	EUR	14:101839829-104364095	14	102517520	G	A	0.252	0.012984	0.002201	NA	NA	3.65e-9	8.437	815888	2	++	0.895729	Known	rs11850701	MODIFIER	Intergenic	-	-	-	NA	NA	0.04119
QTL_HB	Hematopoietic	Hemoglobin	Quantitative	EUR	14:104633601-105639819	14	105139819	C	T	0.7653	0.01272	0.002239	NA	NA	1.34e-8	7.873	815888	2	++	0.342712	Known	rs909236	MODIFIER	Downstream gene	JAG2	ENSG00000184916	ENST00000331782	NA	NA	0.25023
QTL_HB	Hematopoietic	Hemoglobin	Quantitative	EUR	14:20574607-21620620	14	21096987	C	T	0.171	-0.02361	0.002513	NA	NA	5.71e-21	20.243	815888	2	--	0.139978	Known	rs2319625	MODIFIER	Intron	ZNF219	ENSG00000165804	ENST00000360947	NA	NA	0.23395
QTL_HB	Hematopoietic	Hemoglobin	Quantitative	EUR	14:23830380-24840209	14	24339755	T	G	0.0459	0.025826	0.004511	NA	NA	1.03e-8	7.986	815888	2	++	0.7694	Known	rs11844732	MODIFIER	Intron	RIPK3	ENSG00000129465	ENST00000216274	NA	NA	0.13612
QTL_HB	Hematopoietic	Hemoglobin	Quantitative	EUR	14:33667944-34774825	14	34177063	C	T	0.6857	0.014216	0.002005	NA	NA	1.34e-12	11.873	815888	2	++	0.023461	Known	rs797343	MODIFIER	Intron	EGLN3	ENSG00000129521	ENST00000548285	NA	NA	0.27266
QTL_HB	Hematopoietic	Hemoglobin	Quantitative	EUR	14:35081011-36189622	14	35630160	C	T	0.0883	-0.022501	0.003285	NA	NA	7.40e-12	11.13	815888	2	--	0.653805	Known	rs113670117	MODIFIER	Intron	RALGAPA1	ENSG00000174373	ENST00000680220	NA	NA	0.57905
QTL_HB	Hematopoietic	Hemoglobin	Quantitative	EUR	14:49688589-51236253	14	50188639	G	C	0.0096	0.064598	0.009351	NA	NA	4.91e-12	11.309	815888	2	++	0.023267	Known	rs72681869	MODERATE	Missense	SOS2	ENSG00000100485	ENST00000216373	c.572C>G	p.Pro191Arg	0.45677
QTL_HB	Hematopoietic	Hemoglobin	Quantitative	AFR	14:61544861-62572733	14	62048969	G	A	0.7265	0.029105	0.004826	NA	NA	1.63e-9	8.788	121266	2	++	0.164891	Known	rs10138864	MODIFIER	Intron	SYT16	ENSG00000139973	ENST00000683842	NA	NA	0.18384
QTL_HB	Hematopoietic	Hemoglobin	Quantitative	EAS	14:63736875-64893166	14	64236875	G	T	0.4484	-0.016306	0.002499	NA	NA	6.80e-11	10.168	231685	4	----	0.714351	Known	rs1256061	MODIFIER	Intron	ESR2	ENSG00000140009	ENST00000341099	NA	NA	0.96798
QTL_HB	Hematopoietic	Hemoglobin	Quantitative	AFR	14:63606132-64778545	14	64245637	A	G	0.5181	0.040897	0.004101	NA	NA	2.01e-23	22.696	121266	2	++	0.003181	Known	rs1952585	MODIFIER	Intron	ESR2	ENSG00000140009	ENST00000341099	NA	NA	0.67953
QTL_HB	Hematopoietic	Hemoglobin	Quantitative	EUR	14:63601000-66293884	14	64253546	T	C	0.4413	-0.025881	0.001886	NA	NA	7.43e-43	42.129	815888	2	--	0.000997	Known	rs4365213	MODIFIER	Intron	ESR2	ENSG00000140009	ENST00000341099	NA	NA	0.35055
QTL_HB	Hematopoietic	Hemoglobin	Quantitative	EUR	14:67303594-69347342	14	67931974	TTTC	T	0.1607	0.018393	0.002565	NA	NA	7.46e-13	12.127	815888	2	++	0.118923	Known	rs148657340	MODIFIER	Intron	RAD51B	ENSG00000182185	ENST00000471583	NA	NA	0.04682
QTL_HB	Hematopoietic	Hemoglobin	Quantitative	EUR	14:72314764-74663467	14	73751866	C	T	0.0064	0.099278	0.012023	NA	NA	1.49e-16	15.827	815888	2	++	0.810172	Known	rs544453779	MODIFIER	Intron	MIDEAS	ENSG00000156030	ENST00000423556	NA	NA	0.78073
QTL_HB	Hematopoietic	Hemoglobin	Quantitative	EUR	14:75618774-76726752	14	76140452	G	T	0.3241	-0.015183	0.002015	NA	NA	4.88e-14	13.311	815888	2	--	0.987012	Known	rs2543370	MODIFIER	Intron	-	ENSG00000283629	ENST00000636059	NA	NA	0.59657
QTL_HB	Hematopoietic	Hemoglobin	Quantitative	EUR	14:93871805-94878610	14	94378610	C	T	0.0193	0.050557	0.006733	NA	NA	5.97e-14	13.224	815888	2	++	3.81e-10	Known	rs28929474	MODERATE	Missense	SERPINA1	ENSG00000197249	ENST00000393087	c.1096G>A	p.Glu366Lys	0.98929
QTL_HB	Hematopoietic	Hemoglobin	Quantitative	EUR	14:98700382-99752882	14	99241596	C	T	0.4358	0.012675	0.001899	NA	NA	2.48e-11	10.606	815888	2	++	0.697879	Known	rs3916222	MODIFIER	Intron	BCL11B	ENSG00000127152	ENST00000357195	NA	NA	0.39559
QTL_HB	Hematopoietic	Hemoglobin	Quantitative	EUR	15:32202972-33602089	15	33032318	T	C	0.178	0.019416	0.002439	NA	NA	1.71e-15	14.767	815888	2	++	0.197924	Known	rs17816699	MODIFIER	Intron	FMN1	ENSG00000248905	ENST00000616417	NA	NA	0.06288
QTL_HB	Hematopoietic	Hemoglobin	Quantitative	EUR	15:40901257-45623289	15	43528519	C	T	0.0262	-0.079436	0.005968	NA	NA	2.02e-40	39.695	815888	2	--	0.758389	Known	rs55707100	MODERATE	Missense	MAP1A	ENSG00000166963	ENST00000300231	c.7046C>T	p.Pro2349Leu	0.48726
QTL_HB	Hematopoietic	Hemoglobin	Quantitative	EUR	15:57879360-58950219	15	58431227	A	G	0.2159	-0.02388	0.002275	NA	NA	8.94e-26	25.048	815888	2	--	0.945483	Known	rs1077835	MODIFIER	Upstream gene	LIPC	ENSG00000166035	ENST00000299022	NA	NA	0.37915
QTL_HB	Hematopoietic	Hemoglobin	Quantitative	EUR	15:60077625-61189533	15	60585831	G	A	0.6165	-0.016131	0.001967	NA	NA	2.39e-16	15.622	815888	2	--	0.049289	Known	rs340005	MODIFIER	Intron	RORA	ENSG00000069667	ENST00000335670	NA	NA	0.5073
QTL_HB	Hematopoietic	Hemoglobin	Quantitative	EUR	15:63573141-64644390	15	64078423	T	A	0.0727	-0.020411	0.003633	NA	NA	1.93e-8	7.715	815888	2	--	0.248227	Known	rs76498583	MODIFIER	Intron	CIAO2A	ENSG00000166797	ENST00000300030	NA	NA	0.10007
QTL_HB	Hematopoietic	Hemoglobin	Quantitative	EUR	15:64903448-68808010	15	66700483	G	A	0.2418	0.018457	0.002197	NA	NA	4.43e-17	16.354	815888	2	++	0.172642	Known	rs8042545	MODIFIER	Upstream gene	SMAD6	ENSG00000137834	ENST00000288840	NA	NA	0.09477
QTL_HB	Hematopoietic	Hemoglobin	Quantitative	EUR	15:71303372-73130335	15	71935130	G	A	0.7209	0.019318	0.002162	NA	NA	4.06e-19	18.391	815888	2	++	0.731212	Known	rs2306489	MODIFIER	Intron	MYO9A	ENSG00000066933	ENST00000356056	NA	NA	0.11425
QTL_HB	Hematopoietic	Hemoglobin	Quantitative	EAS	15:75399303-76399303	15	75899303	A	T	0.4485	-0.021664	0.003966	NA	NA	4.70e-8	7.328	79238	3	?-+-	0.405713	Known	rs28607641	MODIFIER	Intron	UBE2Q2	ENSG00000140367	ENST00000267938	NA	NA	0.93932
QTL_HB	Hematopoietic	Hemoglobin	Quantitative	EUR	15:73919428-78871663	15	76005791	A	G	0.5067	-0.02299	0.00188	NA	NA	2.18e-34	33.661	815888	2	--	0.00105	Known	rs4886755	MODIFIER	Intron	NRG4	ENSG00000169752	ENST00000394907	NA	NA	0.53393
QTL_HB	Hematopoietic	Hemoglobin	Quantitative	EUR	15:89668323-90688004	15	90169546	CA	C	0.1813	-0.015378	0.002482	NA	NA	5.80e-10	9.237	815888	2	--	0.467533	Known	rs144593467	MODIFIER	Downstream gene	RN7SL346P	ENSG00000240470	ENST00000491561	NA	NA	0.14217
QTL_HB	Hematopoietic	Hemoglobin	Quantitative	EAS	15:94635265-95644876	15	95135265	T	C	0.1941	0.018041	0.003118	NA	NA	7.20e-9	8.142	231685	4	++++	0.706649	Known	rs17733968	MODIFIER	Intron	-	ENSG00000258773	ENST00000658436	NA	NA	0.2781
QTL_HB	Hematopoietic	Hemoglobin	Quantitative	EUR	15:94642482-95654635	15	95147869	G	A	0.0645	0.022228	0.003835	NA	NA	6.79e-9	8.168	815888	2	++	0.439869	Known	rs6650529	MODIFIER	Intron	-	ENSG00000258773	ENST00000658436	NA	NA	0.14116
QTL_HB	Hematopoietic	Hemoglobin	Quantitative	EUR	15:98205800-99985761	15	99460409	C	CT	0.7462	0.015142	0.00218	NA	NA	3.76e-12	11.425	815888	2	++	0.674385	Known	rs34879244	MODIFIER	Intergenic	-	-	-	NA	NA	0.25516
QTL_HB	Hematopoietic	Hemoglobin	Quantitative	EUR	16:15538475-16690503	16	16162910	T	A	0.0239	0.040453	0.006178	NA	NA	5.83e-11	10.234	815888	2	++	0.051924	Known	rs3213473	MODIFIER	Intron	ABCC6	ENSG00000091262	ENST00000205557	NA	NA	0.616
QTL_HB	Hematopoietic	Hemoglobin	Quantitative	EUR	16:1307489-2536420	16	2036420	C	T	0.0065	-0.081849	0.011522	NA	NA	1.21e-12	11.916	815888	2	--	0.002623	Known	rs139491786	MODERATE	Missense	SLC9A3R2	ENSG00000065054	ENST00000424542	c.511C>T	p.Arg171Trp	0.99987
QTL_HB	Hematopoietic	Hemoglobin	Quantitative	EAS	16:19895874-20895874	16	20395874	T	C	0.1799	0.019256	0.003293	NA	NA	4.99e-9	8.302	231685	4	+++-	0.819921	Known	rs12921916	MODIFIER	Intron	PDILT	ENSG00000169340	ENST00000302451	NA	NA	0.65394
QTL_HB	Hematopoietic	Hemoglobin	Quantitative	EUR	16:1-838698	16	231300	G	A	0.8039	-0.025405	0.002416	NA	NA	7.34e-26	25.134	815888	2	--	0.032931	Known	rs3760047	MODIFIER	Upstream gene	FAM234A	ENSG00000167930	ENST00000399932	NA	NA	0.79608
QTL_HB	Hematopoietic	Hemoglobin	Quantitative	AFR	16:1-4671776	16	249924	A	G	0.1022	-0.159255	0.006707	NA	NA	1.25e-124	123.903	121266	2	--	0.014593	Known	rs13331259	MODIFIER	Intron	FAM234A	ENSG00000167930	ENST00000399932	NA	NA	0.99626
QTL_HB	Hematopoietic	Hemoglobin	Quantitative	AMR	16:2515764-3515764	16	3015764	G	A	0.0154	-0.143694	0.025879	NA	NA	2.82e-8	7.55	56788	2	--	0.644408	Known	rs56675146	LOW	Synonymous	CLDN6	ENSG00000184697	ENST00000328796	NA	NA	0.70551
QTL_HB	Hematopoietic	Hemoglobin	Quantitative	EAS	16:29591839-30591839	16	30091839	C	A	0.6381	0.014132	0.002589	NA	NA	4.80e-8	7.319	231685	4	+++-	0.717238	Known	rs3809627	MODIFIER	Intron	TBX6	ENSG00000149922	ENST00000395224	NA	NA	0.15378
QTL_HB	Hematopoietic	Hemoglobin	Quantitative	EUR	16:28194366-30848198	16	30091839	C	A	0.4031	0.016136	0.001899	NA	NA	1.94e-17	16.711	815888	2	++	0.218204	Known	rs3809627	MODIFIER	Intron	TBX6	ENSG00000149922	ENST00000395224	NA	NA	0.97124
QTL_HB	Hematopoietic	Hemoglobin	Quantitative	EAS	16:1-1163726	16	377772	C	A	0.0134	-0.874584	0.063597	NA	NA	4.96e-43	42.305	8595	2	??--	0.197272	Known	rs375498857	MODERATE	Missense	PGAP6	ENSG00000129925	ENST00000431232	c.198G>T	p.Arg66Ser	1
QTL_HB	Hematopoietic	Hemoglobin	Quantitative	EUR	16:3746784-4816720	16	4316720	G	A	0.2896	-0.012744	0.002157	NA	NA	3.46e-9	8.461	815888	2	--	0.174124	Known	rs28726262	MODIFIER	Intron	GLIS2	ENSG00000126603	ENST00000433375	NA	NA	0.11834
QTL_HB	Hematopoietic	Hemoglobin	Quantitative	EUR	16:50624799-51678864	16	51153336	CTT	C	0.209	0.016742	0.002326	NA	NA	6.12e-13	12.213	815888	2	++	0.637492	Known	rs3842355	MODIFIER	Upstream gene	SALL1	ENSG00000103449	ENST00000251020	NA	NA	0.28711
QTL_HB	Hematopoietic	Hemoglobin	Quantitative	EUR	16:56806703-57810402	16	57310402	AT	A	0.7698	0.016554	0.00251	NA	NA	4.25e-11	10.372	815888	2	++	0.502234	Known	rs71152258	MODIFIER	Intergenic	-	-	-	NA	NA	0.39791
QTL_HB	Hematopoietic	Hemoglobin	Quantitative	EUR	16:66501616-68887698	16	67778136	G	C	0.1019	0.032644	0.003115	NA	NA	1.07e-25	24.97	815888	2	++	0.638083	Known	rs112894876	MODIFIER	Intron	RANBP10	ENSG00000141084	ENST00000317506	NA	NA	0.12313
QTL_HB	Hematopoietic	Hemoglobin	Quantitative	EUR	16:69025412-70159132	16	69659132	T	A	0.3106	0.011328	0.002048	NA	NA	3.18e-8	7.498	815888	2	++	0.865369	Known	rs56374617	MODIFIER	Intron	NFAT5	ENSG00000102908	ENST00000349945	NA	NA	0.3139
QTL_HB	Hematopoietic	Hemoglobin	Quantitative	EUR	16:71057549-73285821	16	72110275	T	C	0.1844	-0.020667	0.002421	NA	NA	1.38e-17	16.859	815888	2	--	0.594317	Known	rs9302635	MODIFIER	Intron	DHX38	ENSG00000140829	ENST00000268482	NA	NA	0.93682
QTL_HB	Hematopoietic	Hemoglobin	Quantitative	EUR	16:78660241-79676806	16	79167282	A	G	0.4444	-0.014207	0.001898	NA	NA	7.14e-14	13.146	815888	2	--	0.479951	Known	rs17656178	MODIFIER	Intron	WWOX	ENSG00000186153	ENST00000566780	NA	NA	0.33342
QTL_HB	Hematopoietic	Hemoglobin	Quantitative	EUR	16:80400598-81400598	16	80900598	A	C	0.839	-0.014803	0.002674	NA	NA	3.10e-8	7.509	815888	2	--	0.354513	Known	rs7186061	MODIFIER	Intergenic	-	-	-	NA	NA	0.94913
QTL_HB	Hematopoietic	Hemoglobin	Quantitative	EUR	16:85752473-86822976	16	86322976	G	A	0.0823	-0.031968	0.00349	NA	NA	5.20e-20	19.284	815888	2	--	0.042659	Known	rs731749	MODIFIER	Intergenic	-	-	-	NA	NA	0.99999
QTL_HB	Hematopoietic	Hemoglobin	Quantitative	EAS	16:88263195-89297746	16	88787321	C	T	0.6276	-0.02661	0.002549	NA	NA	1.64e-25	24.786	231685	4	----	0.207831	Known	rs837763	MODIFIER	Upstream gene	PIEZO1	ENSG00000103335	ENST00000301015	NA	NA	0.96323
QTL_HB	Hematopoietic	Hemoglobin	Quantitative	EUR	16:87324657-90449552	16	88792238	T	G	0.5834	-0.037633	0.001942	NA	NA	1.17e-83	82.931	815888	2	--	0.000257	Known	rs2968478	MODIFIER	Intergenic	-	-	-	NA	NA	0.53209
QTL_HB	Hematopoietic	Hemoglobin	Quantitative	EUR	17:986735-2250754	17	1715069	T	C	0.1855	-0.015513	0.002401	NA	NA	1.04e-10	9.983	815888	2	--	0.346522	Known	rs11078597	MODIFIER	Upstream gene	TLCD2	ENSG00000185561	ENST00000330676	NA	NA	0.42101
QTL_HB	Hematopoietic	Hemoglobin	Quantitative	EUR	17:14408994-15418735	17	14914446	A	G	0.744	0.01401	0.002135	NA	NA	5.31e-11	10.275	815888	2	++	0.827101	Known	rs4792555	MODIFIER	Intron	LINC02096	ENSG00000238212	ENST00000664152	NA	NA	0.26315
QTL_HB	Hematopoietic	Hemoglobin	Quantitative	EAS	17:16434662-17472322	17	16939677	G	A	0.3609	-0.01784	0.002583	NA	NA	4.96e-12	11.304	231685	4	----	0.167026	Known	rs34562254	MODERATE	Missense	TNFRSF13B	ENSG00000240505	ENST00000261652	c.752C>T	p.Pro251Leu	0.17194
QTL_HB	Hematopoietic	Hemoglobin	Quantitative	EUR	17:16540818-17696403	17	17142419	G	T	0.6476	-0.013085	0.001958	NA	NA	2.34e-11	10.63	815888	2	--	0.061021	Known	rs3744139	MODIFIER	Intron	MPRIP	ENSG00000133030	ENST00000651222	NA	NA	0.07002
QTL_HB	Hematopoietic	Hemoglobin	Quantitative	EAS	17:1693147-2732771	17	2194978	G	C	0.3003	0.015078	0.002691	NA	NA	2.11e-8	7.677	231685	4	++++	0.832648	Known	rs7217687	MODIFIER	Intron	SMG6	ENSG00000070366	ENST00000263073	NA	NA	0.02297
QTL_HB	Hematopoietic	Hemoglobin	Quantitative	EUR	17:19501369-20981521	17	20038566	C	A	0.521	0.01118	0.001916	NA	NA	5.38e-9	8.269	815888	2	++	0.544827	Known	rs8065337	MODIFIER	Intron	SPECC1	ENSG00000128487	ENST00000395527	NA	NA	0.05277
QTL_HB	Hematopoietic	Hemoglobin	Quantitative	EUR	17:28055976-31324006	17	28825851	T	C	0.2776	0.014813	0.002097	NA	NA	1.62e-12	11.791	815888	2	++	0.47179	Known	rs9303620	MODIFIER	Intron	FAM222B	ENSG00000173065	ENST00000581407	NA	NA	0.16351
QTL_HB	Hematopoietic	Hemoglobin	Quantitative	EUR	17:36927567-38014833	17	37491071	A	C	0.6461	-0.012129	0.001945	NA	NA	4.49e-10	9.348	815888	2	--	0.286993	Known	rs865483	MODIFIER	Intron	DUSP14	ENSG00000276023	ENST00000617516	NA	NA	0.14299
QTL_HB	Hematopoietic	Hemoglobin	Quantitative	EUR	17:38734275-40227784	17	39628211	C	G	0.7081	-0.016537	0.002064	NA	NA	1.13e-15	14.948	815888	2	--	0.044784	Known	rs1495099	MODIFIER	Intron	PPP1R1B	ENSG00000131771	ENST00000254079	NA	NA	0.48331
QTL_HB	Hematopoietic	Hemoglobin	Quantitative	EAS	17:43697431-44751253	17	44251253	G	A	0.0491	-0.043639	0.00569	NA	NA	1.73e-14	13.763	231685	4	----	0.293504	Known	rs2285644	MODERATE	Missense	SLC4A1	ENSG00000004939	ENST00000262418	c.2561C>T	p.Pro854Leu	0.99979
QTL_HB	Hematopoietic	Hemoglobin	Quantitative	EUR	17:43431843-49227378	17	46018101	T	C	0.2323	0.037304	0.002216	NA	NA	1.38e-63	62.861	815888	2	++	0.314457	Known	rs58879558	MODIFIER	Intron	MAPT	ENSG00000186868	ENST00000262410	NA	NA	0.16481
QTL_HB	Hematopoietic	Hemoglobin	Quantitative	EAS	17:59121868-60468885	17	59817098	A	G	0.405	0.018981	0.002525	NA	NA	5.59e-14	13.252	231685	4	++++	0.951897	Known	rs4257266	MODIFIER	Intron	VMP1	ENSG00000062716	ENST00000262291	NA	NA	0.04575
QTL_HB	Hematopoietic	Hemoglobin	Quantitative	EUR	17:57841665-61920648	17	61379228	C	T	0.8237	-0.031086	0.002464	NA	NA	1.72e-36	35.764	815888	2	--	0.051574	Known	rs9895661	MODIFIER	Intron	BCAS3	ENSG00000141376	ENST00000407086	NA	NA	0.5666
QTL_HB	Hematopoietic	Hemoglobin	Quantitative	EAS	17:60858136-61894325	17	61391581	G	A	0.458	-0.019631	0.002585	NA	NA	3.10e-14	13.509	231685	4	----	0.965555	Known	rs3785837	MODIFIER	Intron	BCAS3	ENSG00000141376	ENST00000407086	NA	NA	0.58567
QTL_HB	Hematopoietic	Hemoglobin	Quantitative	EUR	17:63035270-64437871	17	63863441	C	T	0.5974	-0.015332	0.001954	NA	NA	4.28e-15	14.369	815888	2	--	0.256325	Known	rs4058053	MODIFIER	Downstream gene	TCAM1P	ENSG00000240280	ENST00000485295	NA	NA	0.03441
QTL_HB	Hematopoietic	Hemoglobin	Quantitative	EUR	17:68449204-69985813	17	69085137	A	G	0.0225	0.078525	0.006497	NA	NA	1.25e-33	32.904	815888	2	++	0.002715	Known	rs77542162	MODERATE	Missense	ABCA6	ENSG00000154262	ENST00000284425	c.4075T>C	p.Cys1359Arg	0.99997
QTL_HB	Hematopoietic	Hemoglobin	Quantitative	EUR	17:6585977-8897849	17	7463300	T	C	0.1267	-0.026912	0.002787	NA	NA	4.62e-22	21.335	815888	2	--	0.894235	Known	rs34914463	MODERATE	Missense	ZBTB4	ENSG00000174282	ENST00000380599	c.1682A>G	p.Asn561Ser	0.61558
QTL_HB	Hematopoietic	Hemoglobin	Quantitative	EUR	17:74809755-76342027	17	75309755	T	A	0.0828	-0.019208	0.00345	NA	NA	2.58e-8	7.588	815888	2	--	0.047216	Known	rs55772302	MODIFIER	Intergenic	-	-	-	NA	NA	0.11264
QTL_HB	Hematopoietic	Hemoglobin	Quantitative	EUR	17:77623984-78910089	17	78123984	A	G	0.2758	0.016243	0.00211	NA	NA	1.38e-14	13.86	815888	2	++	0.231062	Known	rs2613522	LOW	Splice donor 5th base	TMC6	ENSG00000141524	ENST00000590602	NA	NA	0.96216
QTL_HB	Hematopoietic	Hemoglobin	Quantitative	EUR	17:82603641-83612615	17	83104098	A	G	0.6366	0.013673	0.00202	NA	NA	1.30e-11	10.887	815888	2	++	0.834118	Known	rs75954926	MODIFIER	Upstream gene	-	ENSG00000261888	ENST00000573312	NA	NA	0.41906
QTL_HB	Hematopoietic	Hemoglobin	Quantitative	EUR	18:11496338-13387751	18	12830539	G	A	0.4006	-0.015246	0.001902	NA	NA	1.09e-15	14.961	815888	2	--	0.703974	Known	rs12971201	MODIFIER	Intron	PTPN2	ENSG00000175354	ENST00000309660	NA	NA	0.13642
QTL_HB	Hematopoietic	Hemoglobin	Quantitative	EUR	18:26306571-27369561	18	26813249	C	A	0.0939	-0.0201	0.003407	NA	NA	3.64e-9	8.438	815888	2	--	0.39581	Known	rs16942751	MODIFIER	Intron	AQP4-AS1	ENSG00000260372	ENST00000582605	NA	NA	0.52985
QTL_HB	Hematopoietic	Hemoglobin	Quantitative	EUR	18:44712016-46779325	18	45503701	A	G	0.085	-0.027504	0.00339	NA	NA	4.93e-16	15.307	815888	2	--	0.842442	Known	rs12454126	MODIFIER	Upstream gene	-	ENSG00000267354	ENST00000587369	NA	NA	0.21662
QTL_HB	Hematopoietic	Hemoglobin	Quantitative	EUR	18:48177249-49472855	18	48937386	T	C	0.4538	-0.020495	0.001919	NA	NA	1.26e-26	25.899	815888	2	--	0.330378	Known	rs6507878	MODIFIER	Intron	SMAD7	ENSG00000101665	ENST00000262158	NA	NA	0.50078
QTL_HB	Hematopoietic	Hemoglobin	Quantitative	EUR	18:53840604-54840604	18	54340604	C	T	0.1014	-0.018195	0.003111	NA	NA	4.96e-9	8.305	815888	2	--	0.164808	Known	rs1657880	MODIFIER	Intron	STARD6	ENSG00000174448	ENST00000307844	NA	NA	0.9476
QTL_HB	Hematopoietic	Hemoglobin	Quantitative	EUR	18:57136550-58201856	18	57646765	C	T	0.1208	-0.023319	0.002867	NA	NA	4.17e-16	15.38	815888	2	--	0.560684	Known	rs11543269	MODIFIER	3'UTR	ATP8B1	ENSG00000081923	ENST00000648908	NA	NA	0.23708
QTL_HB	Hematopoietic	Hemoglobin	Quantitative	EAS	19:541353-1582577	19	1056493	G	C	0.6411	0.021726	0.002569	NA	NA	2.74e-17	16.562	231685	4	++++	0.166159	Known	rs3752246	MODERATE	Missense	ABCA7	ENSG00000064687	ENST00000263094	c.4580G>C	p.Gly1527Ala	0.66048
QTL_HB	Hematopoietic	Hemoglobin	Quantitative	EUR	19:10878049-11878049	19	11378049	G	A	0.0038	0.085474	0.015126	NA	NA	1.60e-8	7.797	815888	2	++	0.078394	Known	rs142094773	MODERATE	Missense	EPOR	ENSG00000187266	ENST00000222139	c.1462C>T	p.Pro488Ser	0.94932
QTL_HB	Hematopoietic	Hemoglobin	Quantitative	EUR	19:13563659-14579694	19	14072765	C	G	0.3791	0.011515	0.001939	NA	NA	2.87e-9	8.541	815888	2	++	0.526386	Known	rs899170	MODIFIER	Upstream gene	MISP3	ENSG00000141854	ENST00000587086	NA	NA	0.1918
QTL_HB	Hematopoietic	Hemoglobin	Quantitative	EUR	19:16744016-17849093	19	17346743	G	A	0.255	0.013828	0.002155	NA	NA	1.39e-10	9.856	815888	2	++	0.129976	Known	rs2364542	MODIFIER	Downstream gene	GTPBP3	ENSG00000130299	ENST00000324894	NA	NA	0.1952
QTL_HB	Hematopoietic	Hemoglobin	Quantitative	EUR	19:18664504-20145264	19	19268740	C	T	0.0754	0.028737	0.003531	NA	NA	4.00e-16	15.398	815888	2	++	0.503292	Known	rs58542926	MODERATE	Missense	TM6SF2	ENSG00000213996	ENST00000389363	c.499G>A	p.Glu167Lys	0.62784
QTL_HB	Hematopoietic	Hemoglobin	Quantitative	EUR	19:279398-3049917	19	2163772	T	G	0.472	0.029504	0.001896	NA	NA	1.34e-54	53.874	815888	2	++	0.555208	Known	rs36065733	MODIFIER	Upstream gene	DOT1L	ENSG00000104885	ENST00000398665	NA	NA	0.47443
QTL_HB	Hematopoietic	Hemoglobin	Quantitative	EAS	19:1599821-2726677	19	2195800	A	G	0.5639	0.020462	0.002507	NA	NA	3.30e-16	15.482	231685	4	++++	0.410411	Known	rs2269881	MODIFIER	Intron	DOT1L	ENSG00000104885	ENST00000398665	NA	NA	0.11134
QTL_HB	Hematopoietic	Hemoglobin	Quantitative	AFR	19:1690691-3028539	19	2528539	A	T	0.0369	-0.088707	0.011851	NA	NA	7.14e-14	13.146	121266	2	--	0.854618	Known	rs8113761	MODIFIER	Intron	GNG7	ENSG00000176533	ENST00000382159	NA	NA	0.96864
QTL_HB	Hematopoietic	Hemoglobin	Quantitative	EUR	19:31585831-33819884	19	33263642	C	T	0.0816	0.037764	0.003404	NA	NA	1.34e-28	27.872	815888	2	++	0.042324	Known	rs78744187	MODIFIER	Intergenic	-	-	-	NA	NA	1
QTL_HB	Hematopoietic	Hemoglobin	Quantitative	EUR	19:34629209-35959762	19	35456988	G	A	0.2864	-0.012308	0.002097	NA	NA	4.38e-9	8.359	815888	2	--	0.044913	Known	rs2871993	MODIFIER	Intergenic	-	-	-	NA	NA	0.1805
QTL_HB	Hematopoietic	Hemoglobin	Quantitative	EUR	19:3851575-5011943	19	4502189	T	C	0.5556	0.023076	0.001975	NA	NA	1.54e-31	30.813	815888	2	++	0.276375	Known	rs8887	MODIFIER	Downstream gene	PLIN4	ENSG00000167676	ENST00000301286	NA	NA	0.48167
QTL_HB	Hematopoietic	Hemoglobin	Quantitative	EUR	19:40074408-41480108	19	40799233	G	T	0.0249	-0.116656	0.0064	NA	NA	3.12e-74	73.505	815888	2	--	0.818441	Known	rs184088518	MODIFIER	5'UTR	EGLN2	ENSG00000269858	ENST00000303961	NA	NA	1
QTL_HB	Hematopoietic	Hemoglobin	Quantitative	EAS	19:40182068-41322611	19	40812852	G	C	0.2625	0.021411	0.002846	NA	NA	5.35e-14	13.272	231685	4	++++	0.366634	Known	rs2604866	MODIFIER	Downstream gene	EGLN2	ENSG00000269858	ENST00000303961	NA	NA	0.15792
QTL_HB	Hematopoietic	Hemoglobin	Quantitative	EUR	19:43215598-44397518	19	43769364	T	C	0.2232	0.025457	0.002256	NA	NA	1.57e-29	28.804	815888	2	++	0.417665	Known	rs347519	MODIFIER	Intron	KCNN4	ENSG00000104783	ENST00000648319	NA	NA	0.17109
QTL_HB	Hematopoietic	Hemoglobin	Quantitative	EUR	19:44703435-47704170	19	45212718	A	G	0.3492	0.019978	0.001977	NA	NA	5.24e-24	23.281	815888	2	++	0.917708	Known	rs3803906	MODIFIER	3'UTR	EXOC3L2	ENSG00000283632	ENST00000413988	NA	NA	0.39347
QTL_HB	Hematopoietic	Hemoglobin	Quantitative	AFR	19:46552904-47552904	19	47052904	A	G	0.2837	-0.028366	0.00486	NA	NA	5.33e-9	8.274	121266	2	--	0.558787	Known	rs9749380	MODIFIER	Upstream gene	TMEM160	ENSG00000130748	ENST00000253047	NA	NA	0.63355
QTL_HB	Hematopoietic	Hemoglobin	Quantitative	EAS	19:48967536-50134766	19	49509317	G	A	0.1512	-0.027888	0.003623	NA	NA	1.39e-14	13.858	231685	4	----	0.283833	Known	rs34010237	MODIFIER	Upstream gene	FCGRT	ENSG00000104870	ENST00000221466	NA	NA	0.56403
QTL_HB	Hematopoietic	Hemoglobin	Quantitative	EUR	19:48165685-50220988	19	49587964	GT	G	0.22	0.023871	0.002287	NA	NA	1.67e-25	24.778	815888	2	++	0.263326	Known	rs111544199	MODIFIER	Intron	PRRG2	ENSG00000126460	ENST00000246794	NA	NA	0.12405
QTL_HB	Hematopoietic	Hemoglobin	Quantitative	EUR	19:50611673-51611673	19	51111673	C	G	0.7294	0.012282	0.002219	NA	NA	3.11e-8	7.507	815888	2	++	0.503487	Known	rs2569436	MODIFIER	Upstream gene	CTU1	ENSG00000142544	ENST00000421832	NA	NA	0.97905
QTL_HB	Hematopoietic	Hemoglobin	Quantitative	AFR	19:6704577-7721145	19	7211717	C	T	0.1012	-0.043031	0.00672	NA	NA	1.52e-10	9.818	121266	2	--	0.601383	Known	rs35639485	MODIFIER	Intron	INSR	ENSG00000171105	ENST00000302850	NA	NA	0.37811
QTL_HB	Hematopoietic	Hemoglobin	Quantitative	EUR	20:10130415-11696407	20	10702823	G	T	0.4256	0.012087	0.001916	NA	NA	2.82e-10	9.55	815888	2	++	0.559037	Known	rs2057053	MODIFIER	Intron	LINC01752	ENSG00000224961	ENST00000417299	NA	NA	0.27119
QTL_HB	Hematopoietic	Hemoglobin	Quantitative	EUR	20:24951717-25951734	20	25451734	G	A	0.1175	0.016413	0.002972	NA	NA	3.34e-8	7.476	815888	2	++	0.237809	Known	rs73597807	MODIFIER	Downstream gene	GINS1	ENSG00000101003	ENST00000262460	NA	NA	0.04649
QTL_HB	Hematopoietic	Hemoglobin	Quantitative	EUR	20:3616708-4690188	20	4162192	G	A	0.3897	0.014191	0.001954	NA	NA	3.80e-13	12.42	815888	2	++	0.230379	Known	rs78839561	MODIFIER	Intron	SMOX	ENSG00000088826	ENST00000305958	NA	NA	0.80809
QTL_HB	Hematopoietic	Hemoglobin	Quantitative	EUR	20:43400397-44913724	20	44413724	C	T	0.0309	0.064843	0.00538	NA	NA	1.88e-33	32.726	815888	2	++	0.770809	Known	rs1800961	MODERATE	Missense	HNF4A	ENSG00000101076	ENST00000316673	c.350C>T	p.Thr117Ile	1
QTL_HB	Hematopoietic	Hemoglobin	Quantitative	EAS	20:49956095-50986278	20	50476458	T	C	0.326	0.017123	0.002635	NA	NA	8.12e-11	10.09	231685	4	++-+	0.061027	Known	rs6095965	MODIFIER	Upstream gene	COX6CP2	ENSG00000231715	ENST00000444980	NA	NA	0.34075
QTL_HB	Hematopoietic	Hemoglobin	Quantitative	EUR	20:49854094-51122242	20	50485053	T	C	0.544	0.024881	0.001892	NA	NA	1.69e-39	38.773	815888	2	++	0.000443	Known	rs6126019	MODIFIER	Intergenic	-	-	-	NA	NA	0.47785
QTL_HB	Hematopoietic	Hemoglobin	Quantitative	EUR	20:56843878-58071447	20	57540624	C	G	0.5938	0.017296	0.001908	NA	NA	1.25e-19	18.904	815888	2	++	0.415573	Known	rs55852563	MODIFIER	Intergenic	-	-	-	NA	NA	0.07241
QTL_HB	Hematopoietic	Hemoglobin	Quantitative	EUR	20:58519629-59522916	20	59022915	A	C	0.0521	0.024862	0.004428	NA	NA	1.97e-8	7.706	815888	2	++	0.590571	Known	rs463312	MODERATE	Missense	TUBB1	ENSG00000101162	ENST00000217133	c.128A>C	p.Gln43Pro	0.3448
QTL_HB	Hematopoietic	Hemoglobin	Quantitative	EUR	20:61927975-62989419	20	62455524	A	T	0.7043	-0.018478	0.002108	NA	NA	1.86e-18	17.731	815888	2	--	0.346995	Known	rs2379120	MODIFIER	Intergenic	-	-	-	NA	NA	0.74403
QTL_HB	Hematopoietic	Hemoglobin	Quantitative	EUR	21:14466851-15968984	21	15204463	G	A	0.3336	-0.026897	0.002034	NA	NA	6.40e-40	39.194	815888	2	--	0.852231	Known	rs2823139	MODIFIER	Intron	-	ENSG00000288555	ENST00000673983	NA	NA	0.49887
QTL_HB	Hematopoietic	Hemoglobin	Quantitative	EUR	21:28741145-29881286	21	29313891	G	T	0.604	0.012269	0.001927	NA	NA	1.93e-10	9.715	815888	2	++	0.741302	Known	rs1153289	MODIFIER	Intron	BACH1	ENSG00000156273	ENST00000286800	NA	NA	0.04973
QTL_HB	Hematopoietic	Hemoglobin	Quantitative	EUR	21:33368313-34548613	21	33984405	G	A	0.1514	-0.02865	0.002633	NA	NA	1.42e-27	26.848	815888	2	--	0.003273	Known	rs2834317	MODIFIER	Intergenic	-	-	-	NA	NA	0.96697
QTL_HB	Hematopoietic	Hemoglobin	Quantitative	EUR	21:34549034-35650743	21	35080976	G	C	0.1406	0.02112	0.002671	NA	NA	2.63e-15	14.579	815888	2	++	0.226372	Known	rs73203090	MODIFIER	Intron	RUNX1	ENSG00000159216	ENST00000475045	NA	NA	0.09641
QTL_HB	Hematopoietic	Hemoglobin	Quantitative	EAS	21:35908748-37206253	21	36461960	T	C	0.443	0.019367	0.002523	NA	NA	1.64e-14	13.785	231685	4	++++	0.623393	Known	rs128494	MODIFIER	Intron	CLDN14	ENSG00000159261	ENST00000399135	NA	NA	0.87482
QTL_HB	Hematopoietic	Hemoglobin	Quantitative	EUR	21:35833794-37485386	21	36461960	T	C	0.757	0.029336	0.002258	NA	NA	1.36e-38	37.867	815888	2	++	0.807735	Known	rs128494	MODIFIER	Intron	CLDN14	ENSG00000159261	ENST00000399135	NA	NA	0.99996
QTL_HB	Hematopoietic	Hemoglobin	Quantitative	EUR	21:38590452-39596912	21	39093975	C	T	0.2666	0.013961	0.002117	NA	NA	4.26e-11	10.37	815888	2	++	0.31543	Known	rs4817987	MODIFIER	Intergenic	-	-	-	NA	NA	0.15971
QTL_HB	Hematopoietic	Hemoglobin	Quantitative	EUR	21:42186975-43241735	21	42719537	A	AG	0.591	-0.013471	0.001929	NA	NA	2.88e-12	11.54	815888	2	--	0.236975	Known	rs11405520	MODIFIER	Intron	PDE9A	ENSG00000160191	ENST00000291539	NA	NA	0.06851
QTL_HB	Hematopoietic	Hemoglobin	Quantitative	EUR	21:43826057-44826219	21	44326219	T	C	0.012	-0.064292	0.008526	NA	NA	4.67e-14	13.33	815888	2	--	0.836691	Known	rs17850433	MODERATE	Missense	PFKL	ENSG00000141959	ENST00000349048	c.2150T>C	p.Val717Ala	0.99786
QTL_HB	Hematopoietic	Hemoglobin	Quantitative	EUR	22:17416210-18497712	22	17972855	A	G	0.2705	-0.013654	0.002122	NA	NA	1.24e-10	9.907	815888	2	--	0.87243	Known	rs453435	MODIFIER	Intron	MICAL3	ENSG00000243156	ENST00000441493	NA	NA	0.19136
QTL_HB	Hematopoietic	Hemoglobin	Quantitative	EAS	22:27423523-28433961	22	27933961	G	T	0.2366	-0.016866	0.002968	NA	NA	1.33e-8	7.877	231685	4	----	0.936028	Known	rs12484349	MODIFIER	Intron	TTC28-AS1	ENSG00000235954	ENST00000454741	NA	NA	0.26018
QTL_HB	Hematopoietic	Hemoglobin	Quantitative	EUR	22:27367984-30779934	22	28807326	C	T	0.1852	-0.024247	0.002403	NA	NA	6.10e-24	23.215	815888	2	--	0.848001	Known	rs5762813	MODIFIER	Intron	-	ENSG00000226471	ENST00000458080	NA	NA	0.31921
QTL_HB	Hematopoietic	Hemoglobin	Quantitative	EAS	22:29759703-30759703	22	30259703	G	A	0.1392	-0.021192	0.003623	NA	NA	4.94e-9	8.307	231685	4	----	0.856327	Known	rs6006421	MODIFIER	Downstream gene	OSM	ENSG00000099985	ENST00000215781	NA	NA	0.86681
QTL_HB	Hematopoietic	Hemoglobin	Quantitative	EUR	22:31976606-32976606	22	32476606	G	A	0.2759	-0.011491	0.002103	NA	NA	4.65e-8	7.332	815888	2	--	0.012143	Known	rs5754109	MODIFIER	Intron	FBXO7	ENSG00000100225	ENST00000266087	NA	NA	0.18192
QTL_HB	Hematopoietic	Hemoglobin	Quantitative	AFR	22:36566896-37589578	22	37066896	A	G	0.8504	0.040646	0.005655	NA	NA	6.59e-13	12.181	121266	2	++	0.948623	Known	rs855791	MODERATE	Missense	TMPRSS6	ENSG00000187045	ENST00000676104	c.2180T>C	p.Val727Ala	0.99995
QTL_HB	Hematopoietic	Hemoglobin	Quantitative	AMR	22:36504746-37583824	22	37066896	A	G	0.5515	0.080546	0.005971	NA	NA	1.80e-41	40.744	56788	2	++	0.045763	Known	rs855791	MODERATE	Missense	TMPRSS6	ENSG00000187045	ENST00000676104	c.2180T>C	p.Val727Ala	0.9665
QTL_HB	Hematopoietic	Hemoglobin	Quantitative	EAS	22:36471682-37617508	22	37066896	A	G	0.4524	0.053972	0.002471	NA	NA	9.23e-106	105.035	231685	4	++++	0.007948	Known	rs855791	MODERATE	Missense	TMPRSS6	ENSG00000187045	ENST00000676104	c.2180T>C	p.Val727Ala	1
QTL_HB	Hematopoietic	Hemoglobin	Quantitative	EUR	22:35634380-39781736	22	37066896	A	G	0.5614	0.092336	0.001882	NA	NA	3.20e-525	524.495	815888	2	++	6.4e-07	Known	rs855791	MODERATE	Missense	TMPRSS6	ENSG00000187045	ENST00000676104	c.2180T>C	p.Val727Ala	1
QTL_HB	Hematopoietic	Hemoglobin	Quantitative	EUR	22:42139404-43264750	22	42718545	G	A	0.4724	0.022304	0.001874	NA	NA	1.16e-32	31.936	815888	2	++	0.409459	Known	rs8138197	MODIFIER	Intron	A4GALT	ENSG00000128274	ENST00000642412	NA	NA	0.46037
QTL_HB	Hematopoietic	Hemoglobin	Quantitative	EUR	22:43428678-44499571	22	43928847	C	G	0.2205	0.022285	0.002252	NA	NA	4.35e-23	22.362	815888	2	++	0.877171	Known	rs738409	MODERATE	Missense	PNPLA3	ENSG00000100344	ENST00000216180	c.444C>G	p.Ile148Met	0.56227
QTL_HB	Hematopoietic	Hemoglobin	Quantitative	AMR	22:43451371-44498522	22	43995354	G	A	0.2737	0.039269	0.006744	NA	NA	5.79e-9	8.238	56788	2	++	0.074582	Known	rs2281298	MODIFIER	Intron	SAMM50	ENSG00000100347	ENST00000350028	NA	NA	0.27296
QTL_HB	Hematopoietic	Hemoglobin	Quantitative	EAS	22:45120256-46487732	22	45634132	C	T	0.3049	0.024225	0.00272	NA	NA	5.28e-19	18.277	231685	4	++++	0.660935	Known	rs7292273	MODIFIER	Intergenic	-	-	-	NA	NA	0.19303
QTL_HB	Hematopoietic	Hemoglobin	Quantitative	EUR	22:45081190-46502157	22	45977088	C	T	0.3063	0.029597	0.00205	NA	NA	3.00e-47	46.522	815888	2	++	0.402016	Known	rs75792643	MODIFIER	5'UTR	WNT7B	ENSG00000188064	ENST00000339464	NA	NA	0.35288
QTL_HB	Hematopoietic	Hemoglobin	Quantitative	EUR	22:49878190-50878190	22	50378190	A	G	0.3387	0.011352	0.001973	NA	NA	8.73e-9	8.059	815888	2	++	0.608174	Known	rs7511047	MODIFIER	Intron	PPP6R2	ENSG00000100239	ENST00000612753	NA	NA	0.78047
QTL_HBA1C	Endocrine/Metabolic	Hemoglobin A1c	Quantitative	EUR	1:10236809-11239520	1	10737371	G	GC	0.3432	-0.014123	0.002551	NA	NA	3.09e-8	7.51	739673	2	--	0.045743	Known	rs35295665	MODIFIER	Intron	CASZ1	ENSG00000130940	ENST00000377022	NA	NA	0.19883
QTL_HBA1C	Endocrine/Metabolic	Hemoglobin A1c	Quantitative	EUR	1:99841990-100910072	1	100376165	T	G	0.3335	-0.015224	0.002623	NA	NA	6.47e-9	8.189	739673	2	--	0.22828	Known	rs7538048	MODIFIER	Intron	CDC14A	ENSG00000079335	ENST00000336454	NA	NA	0.19461
QTL_HBA1C	Endocrine/Metabolic	Hemoglobin A1c	Quantitative	EUR	1:110697723-111697723	1	111197723	C	G	0.7794	0.021897	0.002874	NA	NA	2.56e-14	13.592	739673	2	++	0.093771	Known	rs599134	MODIFIER	Intron	DENND2D	ENSG00000162777	ENST00000357640	NA	NA	1
QTL_HBA1C	Endocrine/Metabolic	Hemoglobin A1c	Quantitative	EUR	1:112053089-113148185	1	112639098	AC	A	0.199	-0.016694	0.002997	NA	NA	2.54e-8	7.594	739673	2	--	0.191456	Known	rs71084485	MODIFIER	Intron	CAPZA1	ENSG00000116489	ENST00000263168	NA	NA	0.04206
QTL_HBA1C	Endocrine/Metabolic	Hemoglobin A1c	Quantitative	EUR	1:116484283-118230236	1	117598889	C	CCT	0.6838	-0.031911	0.002646	NA	NA	1.72e-33	32.765	739673	2	--	0.184973	Known	rs4026609	MODIFIER	Intron	TENT5C-DT	ENSG00000236866	ENST00000440801	NA	NA	0.4431
QTL_HBA1C	Endocrine/Metabolic	Hemoglobin A1c	Quantitative	EUR	1:119311396-120565830	1	120039047	T	TC	0.0937	0.040771	0.004352	NA	NA	7.37e-21	20.133	739673	2	++	0.060899	Known	rs200368423	MODIFIER	Intron	NOTCH2	ENSG00000134250	ENST00000256646	NA	NA	0.44164
QTL_HBA1C	Endocrine/Metabolic	Hemoglobin A1c	Quantitative	EUR	1:149266467-152162620	1	150646156	A	C	0.703	0.026949	0.002671	NA	NA	6.15e-24	23.211	739673	2	++	0.419774	Known	rs2055975	MODIFIER	Downstream gene	GOLPH3L	ENSG00000143457	ENST00000271732	NA	NA	0.06202
QTL_HBA1C	Endocrine/Metabolic	Hemoglobin A1c	Quantitative	EAS	1:150948867-151970697	1	151448867	AAAACAAAC	A	0.4591	0.026797	0.004779	NA	NA	2.06e-8	7.687	87921	3	+?+?-	0.172909	Known	rs58342858	MODIFIER	Intron	POGZ	ENSG00000143442	ENST00000271715	NA	NA	0.53831
QTL_HBA1C	Endocrine/Metabolic	Hemoglobin A1c	Quantitative	EUR	1:153932548-157261962	1	155227671	C	T	0.5075	0.021431	0.002393	NA	NA	3.38e-19	18.472	739673	2	++	0.029719	Known	rs2990245	MODIFIER	Upstream gene	MTX1P1	ENSG00000236675	ENST00000440904	NA	NA	0.16092
QTL_HBA1C	Endocrine/Metabolic	Hemoglobin A1c	Quantitative	AMR	1:155529780-156529780	1	156029780	A	G	0.952	-0.123086	0.020764	NA	NA	3.07e-9	8.513	50147	2	--	0.027674	Known	rs4661096	MODIFIER	Intron	-	ENSG00000285677	ENST00000650235	NA	NA	0.98742
QTL_HBA1C	Endocrine/Metabolic	Hemoglobin A1c	Quantitative	EAS	1:155686998-156879643	1	156324358	C	A	0.2275	-0.092862	0.005467	NA	NA	1.04e-64	63.981	93396	4	-?---	0.226116	Known	rs12023704	MODIFIER	Intron	CCT3	ENSG00000163468	ENST00000295688	NA	NA	0.13338
QTL_HBA1C	Endocrine/Metabolic	Hemoglobin A1c	Quantitative	EAS	1:157969184-159207297	1	158612636	G	A	0.39	0.034172	0.003215	NA	NA	2.19e-26	25.66	164617	5	+++++	0.030655	Known	rs2518489	MODIFIER	Intron	SPTA1	ENSG00000163554	ENST00000643759	NA	NA	0.11013
QTL_HBA1C	Endocrine/Metabolic	Hemoglobin A1c	Quantitative	EUR	1:157556500-159422873	1	158642007	T	C	0.266	0.093078	0.002696	NA	NA	3.44e-261	260.463	739673	2	++	6.21e-05	Known	rs857720	MODIFIER	Intron	SPTA1	ENSG00000163554	ENST00000643759	NA	NA	0.52167
QTL_HBA1C	Endocrine/Metabolic	Hemoglobin A1c	Quantitative	AMR	1:157969184-159161381	1	158658224	T	G	0.339	0.05667	0.007966	NA	NA	1.13e-12	11.948	50147	2	++	0.790835	Known	rs1029083	MODIFIER	Intron	SPTA1	ENSG00000163554	ENST00000643759	NA	NA	0.27218
QTL_HBA1C	Endocrine/Metabolic	Hemoglobin A1c	Quantitative	EUR	1:161663553-162727974	1	162190363	T	A	0.3282	0.01688	0.002581	NA	NA	6.15e-11	10.211	739673	2	++	0.111813	Known	rs5005248	MODIFIER	Intron	NOS1AP	ENSG00000198929	ENST00000361897	NA	NA	0.11009
QTL_HBA1C	Endocrine/Metabolic	Hemoglobin A1c	Quantitative	EUR	1:167626604-168709089	1	168146126	G	A	0.0426	0.041246	0.006004	NA	NA	6.43e-12	11.192	739673	2	++	0.698605	Known	rs185690892	MODIFIER	Intergenic	-	-	-	NA	NA	0.09042
QTL_HBA1C	Endocrine/Metabolic	Hemoglobin A1c	Quantitative	EUR	1:171839098-172984700	1	172399170	A	G	0.568	-0.021101	0.002425	NA	NA	3.28e-18	17.485	739673	2	--	0.491348	Known	rs7546252	MODIFIER	Intron	DNM3	ENSG00000197959	ENST00000627582	NA	NA	0.09303
QTL_HBA1C	Endocrine/Metabolic	Hemoglobin A1c	Quantitative	EUR	1:198510689-199541592	1	199035580	A	T	0.7264	0.015352	0.00277	NA	NA	2.99e-8	7.525	739673	2	++	0.508487	Known	rs2360962	MODIFIER	Intron	LINC01221	ENSG00000235492	ENST00000432488	NA	NA	0.14549
QTL_HBA1C	Endocrine/Metabolic	Hemoglobin A1c	Quantitative	EUR	1:1606623-2774109	1	2187100	T	C	0.6783	-0.019034	0.002581	NA	NA	1.65e-13	12.783	739673	2	--	0.949323	Known	rs2503699	MODIFIER	Downstream gene	PRKCZ	ENSG00000067606	ENST00000378567	NA	NA	0.51662
QTL_HBA1C	Endocrine/Metabolic	Hemoglobin A1c	Quantitative	EUR	1:18934550-20905589	1	20384050	T	G	0.5683	-0.013857	0.002418	NA	NA	10.00e-9	8	739673	2	--	0.161932	Known	rs10799632	MODIFIER	Intron	LINC01141	ENSG00000236963	ENST00000426428	NA	NA	0.07546
QTL_HBA1C	Endocrine/Metabolic	Hemoglobin A1c	Quantitative	EUR	1:203180295-208366387	1	203691653	A	G	0.8859	0.03154	0.004041	NA	NA	5.95e-15	14.225	739673	2	++	0.140396	Known	rs4951074	MODIFIER	Intron	ATP2B4	ENSG00000058668	ENST00000357681	NA	NA	0.11188
QTL_HBA1C	Endocrine/Metabolic	Hemoglobin A1c	Quantitative	EUR	1:211130419-212678127	1	211630419	C	T	0.233	0.016193	0.002888	NA	NA	2.06e-8	7.686	739673	2	++	0.707511	Known	rs61851769	MODIFIER	Intergenic	-	-	-	NA	NA	0.30287
QTL_HBA1C	Endocrine/Metabolic	Hemoglobin A1c	Quantitative	EUR	1:213012475-214614077	1	213972388	C	G	0.6064	0.046415	0.002481	NA	NA	4.25e-78	77.372	739673	2	++	0.123276	Known	rs340882	MODIFIER	Intron	PROX1-AS1	ENSG00000230461	ENST00000433082	NA	NA	0.99991
QTL_HBA1C	Endocrine/Metabolic	Hemoglobin A1c	Quantitative	EUR	1:218948730-220115188	1	219490688	A	G	0.6072	0.017169	0.002472	NA	NA	3.77e-12	11.423	739673	2	++	0.000126	Known	rs2066152	MODIFIER	Intergenic	-	-	-	NA	NA	0.05904
QTL_HBA1C	Endocrine/Metabolic	Hemoglobin A1c	Quantitative	EUR	1:223856827-225011398	1	224428742	C	CA	0.2187	0.020112	0.003057	NA	NA	4.74e-11	10.325	739673	2	++	0.664904	Known	rs11452219	MODIFIER	Intron	WDR26	ENSG00000162923	ENST00000414423	NA	NA	0.33895
QTL_HBA1C	Endocrine/Metabolic	Hemoglobin A1c	Quantitative	EUR	1:225249526-226274988	1	225761158	T	C	0.4885	0.016082	0.002433	NA	NA	3.84e-11	10.415	739673	2	++	0.560113	Known	rs1809310	MODIFIER	Intergenic	-	-	-	NA	NA	0.51474
QTL_HBA1C	Endocrine/Metabolic	Hemoglobin A1c	Quantitative	EAS	1:229037208-230037208	1	229537208	G	A	0.2922	-0.019723	0.003596	NA	NA	4.14e-8	7.383	164617	5	-----	0.002356	Known	rs348330	MODIFIER	Intron	ABCB10	ENSG00000135776	ENST00000344517	NA	NA	0.67533
QTL_HBA1C	Endocrine/Metabolic	Hemoglobin A1c	Quantitative	EUR	1:228919250-230086082	1	229537208	G	A	0.6192	-0.030661	0.002539	NA	NA	1.41e-33	32.85	739673	2	--	0.453873	Known	rs348330	MODIFIER	Intron	ABCB10	ENSG00000135776	ENST00000344517	NA	NA	0.99902
QTL_HBA1C	Endocrine/Metabolic	Hemoglobin A1c	Quantitative	EUR	1:247056467-248385344	1	247876149	C	T	0.3373	0.028261	0.002524	NA	NA	4.22e-29	28.374	739673	2	++	0.003558	Known	rs3811444	MODERATE	Missense	TRIM58	ENSG00000162722	ENST00000366481	c.1121C>T	p.Thr374Met	0.98664
QTL_HBA1C	Endocrine/Metabolic	Hemoglobin A1c	Quantitative	EAS	1:24702547-26037203	1	25348294	C	T	0.3276	0.028033	0.003342	NA	NA	4.94e-17	16.306	164617	5	+++++	0.020146	Known	rs3091242	MODIFIER	Intron	TMEM50A	ENSG00000183726	ENST00000374358	NA	NA	0.07756
QTL_HBA1C	Endocrine/Metabolic	Hemoglobin A1c	Quantitative	EUR	1:24623345-27074244	1	25349039	G	A	0.0051	-0.241933	0.018049	NA	NA	5.71e-41	40.243	739673	2	--	0.147805	Known	rs114247628	MODIFIER	Intron	TMEM50A	ENSG00000183726	ENST00000374358	NA	NA	0.43722
QTL_HBA1C	Endocrine/Metabolic	Hemoglobin A1c	Quantitative	EUR	1:27402286-29754578	1	28737524	C	T	0.2283	0.017793	0.002866	NA	NA	5.36e-10	9.271	739673	2	++	0.983016	Known	rs61787567	MODIFIER	Intron	YTHDF2	ENSG00000198492	ENST00000373812	NA	NA	0.07111
QTL_HBA1C	Endocrine/Metabolic	Hemoglobin A1c	Quantitative	EAS	1:2793067-3800587	1	3296382	A	G	0.3839	-0.01995	0.003332	NA	NA	2.13e-9	8.671	164617	5	-----	0.820836	Known	rs2500289	MODIFIER	Intron	PRDM16	ENSG00000142611	ENST00000270722	NA	NA	0.61098
QTL_HBA1C	Endocrine/Metabolic	Hemoglobin A1c	Quantitative	EUR	1:3265117-4366934	1	3774964	A	G	0.2312	-0.045921	0.002977	NA	NA	1.11e-53	52.956	739673	2	--	0.000352	Known	rs1175550	MODIFIER	Downstream gene	CCDC27	ENSG00000162592	ENST00000294600	NA	NA	0.99997
QTL_HBA1C	Endocrine/Metabolic	Hemoglobin A1c	Quantitative	EAS	1:32121836-33237098	1	32629621	A	G	0.1182	0.029179	0.00488	NA	NA	2.24e-9	8.65	164617	5	+++++	0.352456	Known	rs16835057	MODIFIER	Intron	ZBTB8OS	ENSG00000176261	ENST00000468695	NA	NA	0.01392
QTL_HBA1C	Endocrine/Metabolic	Hemoglobin A1c	Quantitative	EUR	1:37273553-38489717	1	37868905	C	T	0.1388	-0.022414	0.003476	NA	NA	1.13e-10	9.946	739673	2	--	0.009584	Known	rs61776663	MODIFIER	Intron	INPP5B	ENSG00000204084	ENST00000373024	NA	NA	0.0402
QTL_HBA1C	Endocrine/Metabolic	Hemoglobin A1c	Quantitative	EUR	1:38584949-40124273	1	39244787	T	C	0.2131	0.034958	0.002931	NA	NA	8.56e-33	32.067	739673	2	++	0.00033	Known	rs60323161	MODIFIER	Intron	MACF1	ENSG00000127603	ENST00000564288	NA	NA	0.04417
QTL_HBA1C	Endocrine/Metabolic	Hemoglobin A1c	Quantitative	EUR	1:41397604-42597866	1	41905743	T	C	0.5583	0.018474	0.002424	NA	NA	2.51e-14	13.6	739673	2	++	0.203767	Known	rs2147904	MODIFIER	Intron	HIVEP3	ENSG00000127124	ENST00000372583	NA	NA	0.22402
QTL_HBA1C	Endocrine/Metabolic	Hemoglobin A1c	Quantitative	EUR	1:42904032-44112408	1	43612408	C	T	0.0046	-0.107344	0.018964	NA	NA	1.51e-8	7.821	739673	2	--	0.291612	Known	rs620064	MODIFIER	Intron	PTPRF	ENSG00000142949	ENST00000359947	NA	NA	0.38221
QTL_HBA1C	Endocrine/Metabolic	Hemoglobin A1c	Quantitative	EUR	1:44844419-46644064	1	45631089	TA	T	0.3169	-0.02504	0.002676	NA	NA	8.18e-21	20.087	739673	2	--	0.14637	Known	rs57585739	MODIFIER	Intron	GPBP1L1	ENSG00000159592	ENST00000355105	NA	NA	0.12338
QTL_HBA1C	Endocrine/Metabolic	Hemoglobin A1c	Quantitative	EUR	1:49840783-52026664	1	50726263	T	A	0.0912	-0.048359	0.004177	NA	NA	5.36e-31	30.271	739673	2	--	0.126825	Known	rs11205766	MODIFIER	Intron	FAF1	ENSG00000185104	ENST00000396153	NA	NA	0.01639
QTL_HBA1C	Endocrine/Metabolic	Hemoglobin A1c	Quantitative	AFR	1:50232893-51474421	1	50973209	T	C	0.2013	-0.043232	0.006694	NA	NA	1.06e-10	9.975	104025	2	--	0.783216	Known	rs3176468	MODIFIER	Intron	CDKN2C	ENSG00000123080	ENST00000371761	NA	NA	0.63721
QTL_HBA1C	Endocrine/Metabolic	Hemoglobin A1c	Quantitative	EAS	1:49944313-51567894	1	51034150	G	A	0.0864	-0.036756	0.00555	NA	NA	3.53e-11	10.453	164617	5	-----	0.117117	Known	rs72906860	MODIFIER	Intergenic	-	-	-	NA	NA	0.02777
QTL_HBA1C	Endocrine/Metabolic	Hemoglobin A1c	Quantitative	EUR	1:52259893-53479164	1	52868126	T	C	0.6591	0.016287	0.002602	NA	NA	3.86e-10	9.413	739673	2	++	0.201725	Known	rs492582	MODIFIER	Intron	ZYG11A	ENSG00000203995	ENST00000371528	NA	NA	0.07385
QTL_HBA1C	Endocrine/Metabolic	Hemoglobin A1c	Quantitative	EUR	1:6008890-7230886	1	6591390	CA	C	0.3593	0.02422	0.002532	NA	NA	1.12e-21	20.952	739673	2	++	0.026546	Known	rs5772242	MODIFIER	3'UTR	KLHL21	ENSG00000162413	ENST00000377658	NA	NA	0.33118
QTL_HBA1C	Endocrine/Metabolic	Hemoglobin A1c	Quantitative	EUR	1:77057488-79507674	1	78053255	A	G	0.2054	-0.020778	0.00295	NA	NA	1.88e-12	11.727	739673	2	--	0.080564	Known	rs7537908	MODIFIER	Intron	GIPC2	ENSG00000137960	ENST00000370759	NA	NA	0.17268
QTL_HBA1C	Endocrine/Metabolic	Hemoglobin A1c	Quantitative	EUR	1:7581653-8625596	1	8124435	G	C	0.5378	-0.015853	0.002501	NA	NA	2.32e-10	9.635	739673	2	--	0.523604	Known	rs713194	MODIFIER	Downstream gene	ERRFI1-DT	ENSG00000238290	ENST00000445300	NA	NA	0.14904
QTL_HBA1C	Endocrine/Metabolic	Hemoglobin A1c	Quantitative	EUR	1:91358252-92358252	1	91858252	T	C	0.8915	-0.021783	0.003977	NA	NA	4.32e-8	7.365	739673	2	--	0.209224	Known	rs11576557	MODIFIER	Intron	TGFBR3	ENSG00000069702	ENST00000212355	NA	NA	0.13659
QTL_HBA1C	Endocrine/Metabolic	Hemoglobin A1c	Quantitative	EUR	2:110440463-112026145	2	111118222	GA	G	0.4909	-0.02048	0.002497	NA	NA	2.37e-16	15.626	739673	2	--	0.417239	Known	rs5833389	MODIFIER	Upstream gene	BCL2L11	ENSG00000153094	ENST00000393256	NA	NA	0.30949
QTL_HBA1C	Endocrine/Metabolic	Hemoglobin A1c	Quantitative	EUR	2:118944887-120022881	2	119519867	A	C	0.7287	0.020389	0.002803	NA	NA	3.49e-13	12.457	739673	2	++	0.93405	Known	rs2587658	MODIFIER	Intron	SCTR	ENSG00000080293	ENST00000019103	NA	NA	0.88838
QTL_HBA1C	Endocrine/Metabolic	Hemoglobin A1c	Quantitative	EUR	2:120048028-121090036	2	120590036	G	C	0.2538	-0.018974	0.002948	NA	NA	1.22e-10	9.912	739673	2	--	0.040456	Known	rs11688682	MODIFIER	Intergenic	-	-	-	NA	NA	0.4105
QTL_HBA1C	Endocrine/Metabolic	Hemoglobin A1c	Quantitative	EUR	2:126186181-127193938	2	126693938	G	A	0.0147	-0.095825	0.010593	NA	NA	1.48e-19	18.829	739673	2	--	0.611297	Known	rs111631066	MODERATE	Missense	GYPC	ENSG00000136732	ENST00000259254	c.181G>A	p.Val61Ile	1
QTL_HBA1C	Endocrine/Metabolic	Hemoglobin A1c	Quantitative	EUR	2:143964471-145016498	2	144500878	C	T	0.8432	-0.023772	0.003287	NA	NA	4.75e-13	12.323	739673	2	--	0.000504	Known	rs7564469	MODIFIER	Intron	ZEB2	ENSG00000169554	ENST00000627532	NA	NA	0.38893
QTL_HBA1C	Endocrine/Metabolic	Hemoglobin A1c	Quantitative	EUR	2:145088717-146130682	2	145589244	T	C	0.5949	-0.016016	0.002455	NA	NA	6.85e-11	10.164	739673	2	--	0.304795	Known	rs6715269	MODIFIER	Upstream gene	-	ENSG00000225107	ENST00000420548	NA	NA	0.10291
QTL_HBA1C	Endocrine/Metabolic	Hemoglobin A1c	Quantitative	EUR	2:157092569-158092569	2	157592569	C	T	0.0087	0.084528	0.013824	NA	NA	9.68e-10	9.014	739673	2	++	0.835998	Known	rs149447188	MODIFIER	Intron	ACVR1C	ENSG00000123612	ENST00000243349	NA	NA	0.97132
QTL_HBA1C	Endocrine/Metabolic	Hemoglobin A1c	Quantitative	AFR	2:16008127-17020887	2	16510789	A	G	0.7795	0.041046	0.00688	NA	NA	2.43e-9	8.614	104025	2	++	0.204924	Known	rs4240229	MODIFIER	Intergenic	-	-	-	NA	NA	0.46464
QTL_HBA1C	Endocrine/Metabolic	Hemoglobin A1c	Quantitative	EUR	2:159802808-161012456	2	160512443	G	A	0.358	0.01423	0.002561	NA	NA	2.75e-8	7.56	739673	2	++	0.735811	Known	rs34354637	MODIFIER	Intergenic	-	-	-	NA	NA	0.20597
QTL_HBA1C	Endocrine/Metabolic	Hemoglobin A1c	Quantitative	EUR	2:164145339-166229056	2	164672366	C	T	0.3928	-0.028311	0.002444	NA	NA	4.97e-31	30.303	739673	2	--	1.08e-06	Known	rs13389219	MODIFIER	Intron	COBLL1	ENSG00000082438	ENST00000495084	NA	NA	0.53962
QTL_HBA1C	Endocrine/Metabolic	Hemoglobin A1c	Quantitative	EUR	2:167799085-169464109	2	168906638	T	C	0.7023	0.102993	0.002606	NA	NA	1.36e-341	340.868	739673	2	++	0	Known	rs560887	MODIFIER	Intron	G6PC2	ENSG00000152254	ENST00000375363	NA	NA	1
QTL_HBA1C	Endocrine/Metabolic	Hemoglobin A1c	Quantitative	EAS	2:168312521-169458145	2	168919036	ATTTG	A	0.3782	0.042351	0.003294	NA	NA	7.86e-38	37.105	159142	4	+++?+	7.55e-10	Known	rs71676177	MODIFIER	Downstream gene	ABCB11	ENSG00000073734	ENST00000650372	NA	NA	0.63312
QTL_HBA1C	Endocrine/Metabolic	Hemoglobin A1c	Quantitative	EAS	2:173834321-174959595	2	174419612	CTCACAGTA	C	0.247	0.037983	0.0055	NA	NA	4.99e-12	11.302	87921	3	+?+?+	0.011575	Known	rs80246791	MODIFIER	Intron	SCRN3	ENSG00000144306	ENST00000272732	NA	NA	0.25811
QTL_HBA1C	Endocrine/Metabolic	Hemoglobin A1c	Quantitative	EUR	2:173562705-175118461	2	174428160	G	C	0.328	0.040077	0.002557	NA	NA	2.30e-55	54.639	739673	2	++	2.77e-06	Known	rs1045661	MODIFIER	3'UTR	SCRN3	ENSG00000144306	ENST00000272732	NA	NA	0.07108
QTL_HBA1C	Endocrine/Metabolic	Hemoglobin A1c	Quantitative	EUR	2:18021416-19041158	2	18540396	G	A	0.5763	0.014279	0.002429	NA	NA	4.14e-9	8.383	739673	2	++	0.00958	Known	rs7558413	MODIFIER	Intergenic	-	-	-	NA	NA	0.31436
QTL_HBA1C	Endocrine/Metabolic	Hemoglobin A1c	Quantitative	EUR	2:200374604-202124386	2	201293827	C	T	0.6303	0.021131	0.002488	NA	NA	2.01e-17	16.697	739673	2	++	0.104555	Known	rs10180658	MODIFIER	Intron	FLACC1	ENSG00000155749	ENST00000392257	NA	NA	0.14867
QTL_HBA1C	Endocrine/Metabolic	Hemoglobin A1c	Quantitative	EUR	2:204010410-205012982	2	204511186	C	A	0.9102	-0.02675	0.004533	NA	NA	3.61e-9	8.443	739673	2	--	0.00032	Known	rs4482463	MODIFIER	Downstream gene	-	ENSG00000237843	ENST00000456384	NA	NA	0.54603
QTL_HBA1C	Endocrine/Metabolic	Hemoglobin A1c	Quantitative	EUR	2:207470220-208470220	2	207970220	G	GAA	0.1295	0.020004	0.003626	NA	NA	3.45e-8	7.462	739673	2	++	0.035275	Known	rs112006863	MODIFIER	Intron	PLEKHM3	ENSG00000178385	ENST00000427836	NA	NA	0.21446
QTL_HBA1C	Endocrine/Metabolic	Hemoglobin A1c	Quantitative	EUR	2:217750385-218828032	2	218303709	G	A	0.5572	0.015681	0.002422	NA	NA	9.52e-11	10.021	739673	2	++	0.075204	Known	rs1877712	MODIFIER	Intron	PNKD	ENSG00000127838	ENST00000273077	NA	NA	0.15559
QTL_HBA1C	Endocrine/Metabolic	Hemoglobin A1c	Quantitative	EUR	2:225476115-226840729	2	226229029	T	C	0.6475	0.036626	0.002495	NA	NA	8.69e-49	48.061	739673	2	++	2.07e-10	Known	rs2943641	MODIFIER	Intergenic	-	-	-	NA	NA	0.07948
QTL_HBA1C	Endocrine/Metabolic	Hemoglobin A1c	Quantitative	EUR	2:232684179-234216651	2	233205886	CT	C	0.1863	-0.024852	0.003076	NA	NA	6.51e-16	15.186	739673	2	--	0.033924	Known	rs56235204	MODIFIER	Intron	INPP5D	ENSG00000168918	ENST00000445964	NA	NA	0.4598
QTL_HBA1C	Endocrine/Metabolic	Hemoglobin A1c	Quantitative	EAS	2:232782457-233821914	2	233282457	T	A	0.0221	0.099135	0.011982	NA	NA	1.30e-16	15.886	159142	4	+++?+	0.021574	Known	rs117809958	MODIFIER	Intron	ATG16L1	ENSG00000085978	ENST00000392017	NA	NA	0.99983
QTL_HBA1C	Endocrine/Metabolic	Hemoglobin A1c	Quantitative	EUR	2:237660555-238661285	2	238160555	C	T	0.4502	-0.013489	0.002411	NA	NA	2.21e-8	7.656	739673	2	--	0.105009	Known	rs13007705	MODIFIER	Intron	ERFE	ENSG00000178752	ENST00000546354	NA	NA	0.24726
QTL_HBA1C	Endocrine/Metabolic	Hemoglobin A1c	Quantitative	EUR	2:23146701-24946725	2	24016058	C	T	0.134	0.052996	0.003527	NA	NA	4.98e-51	50.303	739673	2	++	1.16e-06	Known	rs72781680	MODIFIER	Intron	MFSD2B	ENSG00000205639	ENST00000338315	NA	NA	0.15954
QTL_HBA1C	Endocrine/Metabolic	Hemoglobin A1c	Quantitative	EAS	2:23518126-24524948	2	24023305	C	T	0.8842	0.028157	0.004985	NA	NA	1.62e-8	7.79	164617	5	+++++	0.131793	Known	rs12989842	MODIFIER	Intron	MFSD2B	ENSG00000205639	ENST00000338315	NA	NA	0.24837
QTL_HBA1C	Endocrine/Metabolic	Hemoglobin A1c	Quantitative	AFR	2:23036427-25040481	2	24058053	C	G	0.0761	-0.15115	0.011083	NA	NA	2.38e-42	41.623	104025	2	--	0.000223	Known	rs145091408	MODIFIER	Intron	FKBP1B	ENSG00000119782	ENST00000380986	NA	NA	0.80322
QTL_HBA1C	Endocrine/Metabolic	Hemoglobin A1c	Quantitative	EUR	2:25518903-26661197	2	26018903	A	G	0.1875	-0.020099	0.003064	NA	NA	5.39e-11	10.268	739673	2	--	0.241274	Known	rs13020237	MODIFIER	Intergenic	-	-	-	NA	NA	0.04302
QTL_HBA1C	Endocrine/Metabolic	Hemoglobin A1c	Quantitative	EAS	2:26952064-28027272	2	27452064	AAAC	A	0.3117	0.022522	0.003553	NA	NA	2.31e-10	9.636	159142	4	+++?+	0.999772	Known	rs151269177	MODIFIER	Intron	IFT172	ENSG00000138002	ENST00000260570	NA	NA	0.80176
QTL_HBA1C	Endocrine/Metabolic	Hemoglobin A1c	Quantitative	EUR	2:26770177-29456586	2	27508073	T	C	0.5984	0.034437	0.002438	NA	NA	2.66e-45	44.575	739673	2	++	0.011803	Known	rs1260326	MODERATE	Missense	GCKR	ENSG00000084734	ENST00000264717	c.1337T>C	p.Leu446Pro	0.74825
QTL_HBA1C	Endocrine/Metabolic	Hemoglobin A1c	Quantitative	EUR	2:36313567-37526312	2	36841285	C	T	0.4209	-0.016156	0.002458	NA	NA	4.94e-11	10.307	739673	2	--	0.782077	Known	rs711244	MODIFIER	3'UTR	STRN	ENSG00000115808	ENST00000263918	NA	NA	0.19632
QTL_HBA1C	Endocrine/Metabolic	Hemoglobin A1c	Quantitative	EAS	2:36729869-37865001	2	37329716	A	AAAC	0.3647	-0.030026	0.004914	NA	NA	9.94e-10	9.002	87921	3	-?-?+	0.369729	Known	rs112460447	MODIFIER	Upstream gene	PRKD3	ENSG00000115825	ENST00000234179	NA	NA	0.13341
QTL_HBA1C	Endocrine/Metabolic	Hemoglobin A1c	Quantitative	AFR	2:42727924-44016352	2	43227924	CCA	C	0.4716	-0.02934	0.005262	NA	NA	2.46e-8	7.608	104025	2	--	0.942927	Known	rs67278917	MODIFIER	Upstream gene	ZFP36L2	ENSG00000152518	ENST00000282388	NA	NA	0.10524
QTL_HBA1C	Endocrine/Metabolic	Hemoglobin A1c	Quantitative	EUR	2:42471742-45469683	2	43399382	T	C	0.1055	-0.092282	0.003882	NA	NA	6.54e-125	124.184	739673	2	--	5.18e-05	Known	rs57696714	MODIFIER	Intron	THADA	ENSG00000115970	ENST00000405975	NA	NA	0.29644
QTL_HBA1C	Endocrine/Metabolic	Hemoglobin A1c	Quantitative	EAS	2:44422460-45479056	2	44962101	CAA	C	0.4008	0.065306	0.004903	NA	NA	1.78e-40	39.749	85355	2	+?+??	0.234303	Known	rs3064280	MODIFIER	Intron	-	ENSG00000225156	ENST00000425325	NA	NA	0.99994
QTL_HBA1C	Endocrine/Metabolic	Hemoglobin A1c	Quantitative	EUR	2:47277112-49038939	2	48056640	T	C	0.2948	0.024368	0.002624	NA	NA	1.59e-20	19.798	739673	2	++	0.534283	Known	rs11531378	MODIFIER	Intron	-	ENSG00000230773	ENST00000651429	NA	NA	0.9991
QTL_HBA1C	Endocrine/Metabolic	Hemoglobin A1c	Quantitative	EUR	2:54366520-55630291	2	55099955	A	T	0.4203	0.01758	0.002472	NA	NA	1.15e-12	11.941	739673	2	++	0.182538	Known	rs2968811	MODIFIER	Intron	RTN4	ENSG00000115310	ENST00000461004	NA	NA	0.42046
QTL_HBA1C	Endocrine/Metabolic	Hemoglobin A1c	Quantitative	EUR	2:58120818-61661029	2	60498316	G	C	0.421	-0.026031	0.002444	NA	NA	1.73e-26	25.763	739673	2	--	0.317943	Known	rs7606173	MODIFIER	Intron	-	ENSG00000233953	ENST00000444873	NA	NA	0.77026
QTL_HBA1C	Endocrine/Metabolic	Hemoglobin A1c	Quantitative	EUR	2:100575-1153874	2	605176	T	A	0.8252	0.019671	0.00323	NA	NA	1.13e-9	8.948	739673	2	++	0.254595	Known	rs62650890	MODIFIER	Intergenic	-	-	-	NA	NA	0.01525
QTL_HBA1C	Endocrine/Metabolic	Hemoglobin A1c	Quantitative	EUR	2:64548915-65989129	2	65434334	A	C	0.4041	-0.01839	0.002438	NA	NA	4.59e-14	13.338	739673	2	--	0.026708	Known	rs12185610	MODIFIER	Upstream gene	SPRED2	ENSG00000198369	ENST00000356388	NA	NA	0.05938
QTL_HBA1C	Endocrine/Metabolic	Hemoglobin A1c	Quantitative	EUR	2:67888414-69226225	2	68682126	C	T	0.273	-0.017099	0.002696	NA	NA	2.26e-10	9.645	739673	2	--	0.322624	Known	rs4261754	MODIFIER	Intron	ARHGAP25	ENSG00000163219	ENST00000463483	NA	NA	0.02262
QTL_HBA1C	Endocrine/Metabolic	Hemoglobin A1c	Quantitative	EUR	2:7922899-8922899	2	8422899	T	A	0.2059	0.018862	0.003194	NA	NA	3.52e-9	8.454	739673	2	++	0.008212	Known	rs7572278	MODIFIER	Intron	LINC00299	ENSG00000236790	ENST00000655671	NA	NA	0.87822
QTL_HBA1C	Endocrine/Metabolic	Hemoglobin A1c	Quantitative	EUR	2:9015479-10057243	2	9553675	CAA	C	0.6704	0.01477	0.002605	NA	NA	1.43e-8	7.845	739673	2	++	0.878236	Known	rs34545244	MODIFIER	Intron	ADAM17	ENSG00000151694	ENST00000310823	NA	NA	0.14229
QTL_HBA1C	Endocrine/Metabolic	Hemoglobin A1c	Quantitative	EUR	3:112796813-114090702	3	113572994	T	TC	0.196	0.020735	0.003055	NA	NA	1.14e-11	10.942	739673	2	++	0.133872	Known	rs143640906	MODIFIER	Intron	SIDT1	ENSG00000072858	ENST00000264852	NA	NA	0.08167
QTL_HBA1C	Endocrine/Metabolic	Hemoglobin A1c	Quantitative	EUR	3:11463466-13318262	3	12252703	A	G	0.4497	-0.04765	0.002408	NA	NA	3.76e-87	86.425	739673	2	--	0.492801	Known	rs9826367	MODIFIER	Intergenic	-	-	-	NA	NA	1
QTL_HBA1C	Endocrine/Metabolic	Hemoglobin A1c	Quantitative	AFR	3:122835923-123850211	3	123346931	A	G	0.1491	-0.054154	0.007347	NA	NA	1.69e-13	12.771	104025	2	--	0.191981	Known	rs11708067	MODIFIER	Intron	ADCY5	ENSG00000173175	ENST00000462833	NA	NA	0.41241
QTL_HBA1C	Endocrine/Metabolic	Hemoglobin A1c	Quantitative	EUR	3:122665952-123973839	3	123346931	A	G	0.2367	-0.057201	0.002797	NA	NA	5.90e-93	92.229	739673	2	--	0.317081	Known	rs11708067	MODIFIER	Intron	ADCY5	ENSG00000173175	ENST00000462833	NA	NA	0.99994
QTL_HBA1C	Endocrine/Metabolic	Hemoglobin A1c	Quantitative	AMR	3:122835923-123912407	3	123377973	T	C	0.7042	0.047215	0.008078	NA	NA	5.07e-9	8.295	50147	2	++	0.437789	Known	rs9883204	MODIFIER	Intron	ADCY5	ENSG00000173175	ENST00000462833	NA	NA	0.19639
QTL_HBA1C	Endocrine/Metabolic	Hemoglobin A1c	Quantitative	EAS	3:122921016-123977355	3	123439947	C	T	0.3448	-0.023263	0.00333	NA	NA	2.83e-12	11.548	164617	5	-----	0.058406	Known	rs76846759	MODIFIER	Intron	ADCY5	ENSG00000173175	ENST00000462833	NA	NA	0.17132
QTL_HBA1C	Endocrine/Metabolic	Hemoglobin A1c	Quantitative	EUR	3:124621154-126048875	3	125203076	G	A	0.5314	0.026918	0.002415	NA	NA	7.48e-29	28.126	739673	2	++	0.031533	Known	rs12497133	MODIFIER	Intron	SLC12A8	ENSG00000221955	ENST00000469902	NA	NA	0.5068
QTL_HBA1C	Endocrine/Metabolic	Hemoglobin A1c	Quantitative	EUR	3:128546700-130385326	3	129596988	C	A	0.1936	-0.023776	0.00304	NA	NA	5.24e-15	14.281	739673	2	--	0.356203	Known	rs9837325	MODIFIER	Intron	PLXND1	ENSG00000004399	ENST00000324093	NA	NA	0.08605
QTL_HBA1C	Endocrine/Metabolic	Hemoglobin A1c	Quantitative	EUR	3:135750913-137183311	3	136528906	T	G	0.738	0.016109	0.002724	NA	NA	3.34e-9	8.476	739673	2	++	0.110397	Known	rs1070230	MODIFIER	Intron	STAG1	ENSG00000118007	ENST00000383202	NA	NA	0.06674
QTL_HBA1C	Endocrine/Metabolic	Hemoglobin A1c	Quantitative	EAS	3:137831843-139127744	3	138352487	T	A	0.6892	-0.020298	0.003405	NA	NA	2.50e-9	8.601	164617	5	-----	0.540647	Known	rs1564408	MODIFIER	Intron	MRAS	ENSG00000158186	ENST00000423968	NA	NA	0.02819
QTL_HBA1C	Endocrine/Metabolic	Hemoglobin A1c	Quantitative	EUR	3:137687690-139128322	3	138358334	C	CTCA	0.1838	0.030561	0.003132	NA	NA	1.71e-22	21.767	739673	2	++	0.710675	Known	rs56330132	MODIFIER	Intron	MRAS	ENSG00000158186	ENST00000423968	NA	NA	0.93805
QTL_HBA1C	Endocrine/Metabolic	Hemoglobin A1c	Quantitative	EUR	3:140817824-142042378	3	141383718	G	A	0.0466	-0.05683	0.005674	NA	NA	1.30e-23	22.887	739673	2	--	0.115525	Known	rs75367758	MODIFIER	Intron	ZBTB38	ENSG00000177311	ENST00000321464	NA	NA	0.20699
QTL_HBA1C	Endocrine/Metabolic	Hemoglobin A1c	Quantitative	EUR	3:142434670-143434677	3	142934670	C	T	0.0804	-0.038324	0.004676	NA	NA	2.49e-16	15.604	739673	2	--	0.865008	Known	rs2608073	MODIFIER	Intron	-	ENSG00000243818	ENST00000658594	NA	NA	1
QTL_HBA1C	Endocrine/Metabolic	Hemoglobin A1c	Quantitative	EUR	3:148965572-150010171	3	149477987	TA	T	0.4265	0.014874	0.002449	NA	NA	1.25e-9	8.903	739673	2	++	0.000388	Known	rs5853405	MODIFIER	Intron	TM4SF4	ENSG00000169903	ENST00000305354	NA	NA	0.07408
QTL_HBA1C	Endocrine/Metabolic	Hemoglobin A1c	Quantitative	EUR	3:151709556-153480017	3	152483573	C	T	0.1119	-0.034039	0.003802	NA	NA	3.46e-19	18.461	739673	2	--	0.342906	Known	rs112611424	MODIFIER	Intron	-	ENSG00000243305	ENST00000463255	NA	NA	0.05282
QTL_HBA1C	Endocrine/Metabolic	Hemoglobin A1c	Quantitative	EUR	3:159705516-161091741	3	160435517	A	G	0.5256	-0.02333	0.002411	NA	NA	3.80e-22	21.421	739673	2	--	0.083041	Known	rs7629	MODIFIER	3'UTR	TRIM59	ENSG00000213186	ENST00000309784	NA	NA	0.12729
QTL_HBA1C	Endocrine/Metabolic	Hemoglobin A1c	Quantitative	EUR	3:168808127-169976456	3	169476456	A	T	0.042	0.044038	0.006255	NA	NA	1.92e-12	11.718	739673	2	++	0.572064	Known	rs73174306	MODIFIER	Intron	MECOM	ENSG00000085276	ENST00000651503	NA	NA	0.99244
QTL_HBA1C	Endocrine/Metabolic	Hemoglobin A1c	Quantitative	EUR	3:170089963-172615476	3	170991404	C	T	0.2868	-0.04864	0.002648	NA	NA	2.34e-75	74.63	739673	2	--	0.411618	Known	rs1604038	MODIFIER	Downstream gene	SLC2A2	ENSG00000163581	ENST00000314251	NA	NA	0.31656
QTL_HBA1C	Endocrine/Metabolic	Hemoglobin A1c	Quantitative	EAS	3:170322594-172313956	3	171015287	G	A	0.1919	-0.038632	0.003996	NA	NA	4.14e-22	21.383	164617	5	-----	0.015231	Known	rs9873618	MODIFIER	Intron	SLC2A2	ENSG00000163581	ENST00000314251	NA	NA	0.29199
QTL_HBA1C	Endocrine/Metabolic	Hemoglobin A1c	Quantitative	EUR	3:17870866-18912351	3	18371197	G	T	0.4152	-0.014075	0.002463	NA	NA	1.10e-8	7.959	739673	2	--	0.117007	Known	rs9310552	MODIFIER	Intron	SATB1	ENSG00000182568	ENST00000338745	NA	NA	0.22665
QTL_HBA1C	Endocrine/Metabolic	Hemoglobin A1c	Quantitative	EUR	3:182260745-183424346	3	182791386	A	C	0.6625	0.01959	0.002591	NA	NA	4.01e-14	13.397	739673	2	++	0.503273	Known	rs1829838	MODIFIER	Upstream gene	ATP11B	ENSG00000058063	ENST00000323116	NA	NA	0.04504
QTL_HBA1C	Endocrine/Metabolic	Hemoglobin A1c	Quantitative	EUR	3:184971876-188577110	3	185796631	A	AG	0.3122	0.044536	0.002592	NA	NA	3.62e-66	65.442	739673	2	++	0	Known	rs558852219	MODIFIER	Intron	IGF2BP2	ENSG00000073792	ENST00000382199	NA	NA	0.22697
QTL_HBA1C	Endocrine/Metabolic	Hemoglobin A1c	Quantitative	AMR	3:185277532-186319848	3	185808320	CA	C	0.3033	0.050954	0.007862	NA	NA	9.11e-11	10.041	50147	2	++	0.807284	Known	rs35188816	MODIFIER	Intron	IGF2BP2	ENSG00000073792	ENST00000382199	NA	NA	0.05528
QTL_HBA1C	Endocrine/Metabolic	Hemoglobin A1c	Quantitative	EAS	3:185236239-186332777	3	185808320	CA	C	0.3316	0.035193	0.003347	NA	NA	7.38e-26	25.132	164617	5	+++++	0.479662	Known	rs35188816	MODIFIER	Intron	IGF2BP2	ENSG00000073792	ENST00000382199	NA	NA	0.07645
QTL_HBA1C	Endocrine/Metabolic	Hemoglobin A1c	Quantitative	AFR	3:185277532-186330129	3	185816694	G	A	0.7664	0.05263	0.006449	NA	NA	3.32e-16	15.478	104025	2	++	0.750468	Known	rs9859406	MODIFIER	Intron	IGF2BP2	ENSG00000073792	ENST00000382199	NA	NA	0.08086
QTL_HBA1C	Endocrine/Metabolic	Hemoglobin A1c	Quantitative	EAS	3:187465538-188517236	3	187965912	G	A	0.1491	-0.02599	0.004458	NA	NA	5.54e-9	8.256	164617	5	-----	0.524387	Known	rs13080878	MODIFIER	Non coding transcript exon	LINC01991	ENSG00000224187	ENST00000446091	NA	NA	0.10584
QTL_HBA1C	Endocrine/Metabolic	Hemoglobin A1c	Quantitative	EAS	3:195421126-196621882	3	196065276	AG	A	0.5397	0.039432	0.004796	NA	NA	2.00e-16	15.698	93396	4	+?+++	0.928848	Known	rs201413498	MODIFIER	Intron	TFRC	ENSG00000072274	ENST00000360110	NA	NA	0.79462
QTL_HBA1C	Endocrine/Metabolic	Hemoglobin A1c	Quantitative	EUR	3:195549759-197324767	3	196778031	G	C	0.4156	-0.023341	0.002448	NA	NA	1.50e-21	20.823	739673	2	--	0.18575	Known	rs7626444	MODIFIER	Intron	PAK2	ENSG00000180370	ENST00000327134	NA	NA	0.44313
QTL_HBA1C	Endocrine/Metabolic	Hemoglobin A1c	Quantitative	EAS	3:22644989-23953767	3	23144989	G	A	0.0923	-0.030681	0.00554	NA	NA	3.06e-8	7.515	164617	5	-----	0.402035	Known	rs79388657	MODIFIER	Intergenic	-	-	-	NA	NA	0.03281
QTL_HBA1C	Endocrine/Metabolic	Hemoglobin A1c	Quantitative	EUR	3:22645916-24250239	3	23415589	T	C	0.202	-0.032093	0.002975	NA	NA	3.94e-27	26.404	739673	2	--	0.001149	Known	rs13094957	MODIFIER	Intron	UBE2E2	ENSG00000182247	ENST00000396703	NA	NA	0.34123
QTL_HBA1C	Endocrine/Metabolic	Hemoglobin A1c	Quantitative	EUR	3:36423667-37627114	3	37056693	TC	T	0.1236	-0.021215	0.003696	NA	NA	9.47e-9	8.024	739673	2	--	0.487093	Known	rs148351215	MODIFIER	Intron	LRRFIP2	ENSG00000093167	ENST00000336686	NA	NA	0.3124
QTL_HBA1C	Endocrine/Metabolic	Hemoglobin A1c	Quantitative	EUR	3:46118733-53640622	3	49291657	A	T	0.1694	0.041508	0.003179	NA	NA	5.80e-39	38.236	739673	2	++	0.001048	Known	rs4410472	MODIFIER	Intron	USP4	ENSG00000114316	ENST00000265560	NA	NA	0.11407
QTL_HBA1C	Endocrine/Metabolic	Hemoglobin A1c	Quantitative	EAS	3:52330119-53416702	3	52916702	C	A	0.5609	-0.026218	0.004759	NA	NA	3.61e-8	7.443	93396	4	-?---	0.887055	Known	rs58412350	MODIFIER	Intron	SFMBT1	ENSG00000163935	ENST00000394752	NA	NA	0.25587
QTL_HBA1C	Endocrine/Metabolic	Hemoglobin A1c	Quantitative	EUR	3:56315721-58188003	3	56815721	T	C	0.5869	0.015609	0.002531	NA	NA	6.95e-10	9.158	739673	2	++	0.45853	Known	rs1354034	MODIFIER	Intron	ARHGEF3	ENSG00000163947	ENST00000338458	NA	NA	0.27812
QTL_HBA1C	Endocrine/Metabolic	Hemoglobin A1c	Quantitative	EUR	3:63361793-65244445	3	64736935	G	T	0.5821	0.021619	0.002453	NA	NA	1.22e-18	17.915	739673	2	++	0.032938	Known	rs13096392	MODIFIER	Intron	ADAMTS9-AS2	ENSG00000241684	ENST00000650103	NA	NA	0.09184
QTL_HBA1C	Endocrine/Metabolic	Hemoglobin A1c	Quantitative	EUR	3:65774650-66897883	3	66361431	T	C	0.3924	-0.015567	0.002461	NA	NA	2.52e-10	9.598	739673	2	--	0.100068	Known	rs332388	MODIFIER	Intron	SLC25A26	ENSG00000144741	ENST00000354883	NA	NA	0.14154
QTL_HBA1C	Endocrine/Metabolic	Hemoglobin A1c	Quantitative	EUR	3:69242860-70354583	3	69828500	T	C	0.4278	0.015004	0.002421	NA	NA	5.74e-10	9.241	739673	2	++	0.109258	Known	rs56199973	MODIFIER	Intron	MITF	ENSG00000187098	ENST00000352241	NA	NA	0.03793
QTL_HBA1C	Endocrine/Metabolic	Hemoglobin A1c	Quantitative	EUR	3:72224104-73356337	3	72816032	C	T	0.0731	-0.040286	0.004915	NA	NA	2.47e-16	15.607	739673	2	--	0.005975	Known	rs13085136	MODIFIER	Intron	SHQ1	ENSG00000144736	ENST00000325599	NA	NA	0.90389
QTL_HBA1C	Endocrine/Metabolic	Hemoglobin A1c	Quantitative	EUR	3:8887510-9896039	3	9395777	A	G	0.336	0.014559	0.002547	NA	NA	1.09e-8	7.963	739673	2	++	0.037943	Known	rs6443237	MODIFIER	Upstream gene	SETD5	ENSG00000168137	ENST00000402198	NA	NA	0.11665
QTL_HBA1C	Endocrine/Metabolic	Hemoglobin A1c	Quantitative	EUR	3:93409610-94872572	3	94264977	T	A	0.5061	-0.015635	0.002416	NA	NA	9.71e-11	10.013	739673	2	--	0.049919	Known	rs1108682	MODIFIER	Intergenic	-	-	-	NA	NA	0.16793
QTL_HBA1C	Endocrine/Metabolic	Hemoglobin A1c	Quantitative	EAS	4:714093-1920896	4	1329485	G	C	0.4036	-0.024638	0.003209	NA	NA	1.62e-14	13.791	164617	5	-----	0.100215	Known	rs6850727	MODIFIER	Intron	MAEA	ENSG00000090316	ENST00000303400	NA	NA	0.1032
QTL_HBA1C	Endocrine/Metabolic	Hemoglobin A1c	Quantitative	EUR	4:99710636-100710636	4	100210636	T	C	0.1221	0.020728	0.003734	NA	NA	2.84e-8	7.547	739673	2	++	0.579143	Known	rs2866209	MODIFIER	Intron	DDIT4L-AS1	ENSG00000249710	ENST00000515782	NA	NA	0.48139
QTL_HBA1C	Endocrine/Metabolic	Hemoglobin A1c	Quantitative	EUR	4:101973257-103748169	4	102909368	C	T	0.4753	-0.023537	0.002409	NA	NA	1.51e-22	21.822	739673	2	--	0.073044	Known	rs4699035	MODIFIER	Intron	SLC9B1	ENSG00000164037	ENST00000296422	NA	NA	0.01704
QTL_HBA1C	Endocrine/Metabolic	Hemoglobin A1c	Quantitative	EUR	4:104627134-105985999	4	105194551	A	G	0.1231	0.037486	0.00366	NA	NA	1.28e-24	23.891	739673	2	++	0.090463	Known	rs17430251	MODIFIER	Intron	TET2	ENSG00000168769	ENST00000380013	NA	NA	0.20111
QTL_HBA1C	Endocrine/Metabolic	Hemoglobin A1c	Quantitative	EUR	4:109404478-110526855	4	109908578	G	A	0.3903	-0.020508	0.002463	NA	NA	8.33e-17	16.079	739673	2	--	0.030724	Known	rs10021157	MODIFIER	Upstream gene	EGF	ENSG00000138798	ENST00000265171	NA	NA	0.16361
QTL_HBA1C	Endocrine/Metabolic	Hemoglobin A1c	Quantitative	EAS	4:109404785-110558551	4	110021958	CT	C	0.2197	-0.031861	0.003824	NA	NA	7.96e-17	16.099	164617	5	-----	0.0204	Known	rs74626604	MODIFIER	Intergenic	-	-	-	NA	NA	0.13544
QTL_HBA1C	Endocrine/Metabolic	Hemoglobin A1c	Quantitative	EUR	4:114038308-115038308	4	114538308	G	A	0.2079	-0.016454	0.002984	NA	NA	3.51e-8	7.455	739673	2	--	0.577442	Known	rs60461745	MODIFIER	Intergenic	-	-	-	NA	NA	0.32931
QTL_HBA1C	Endocrine/Metabolic	Hemoglobin A1c	Quantitative	EUR	4:122626598-123632387	4	123132387	C	T	0.789	0.016338	0.00299	NA	NA	4.65e-8	7.333	739673	2	++	0.630194	Known	rs11098695	MODIFIER	Intron	SPATA5	ENSG00000145375	ENST00000274008	NA	NA	0.05183
QTL_HBA1C	Endocrine/Metabolic	Hemoglobin A1c	Quantitative	EAS	4:142695773-144655319	4	143195773	A	G	0.0082	-0.146388	0.023227	NA	NA	2.93e-10	9.533	118288	2	--???	0.044835	Known	rs144344900	LOW	Synonymous	USP38	ENSG00000170185	ENST00000307017	NA	NA	0.39136
QTL_HBA1C	Endocrine/Metabolic	Hemoglobin A1c	Quantitative	EUR	4:142803413-145755889	4	144029851	C	A	0.3048	0.058518	0.002625	NA	NA	4.36e-110	109.36	739673	2	++	0.000371	Known	rs7685385	MODIFIER	Intron	-	ENSG00000251600	ENST00000506982	NA	NA	0.1843
QTL_HBA1C	Endocrine/Metabolic	Hemoglobin A1c	Quantitative	EUR	4:152241066-153420052	4	152743702	T	C	0.3594	0.017489	0.0027	NA	NA	9.33e-11	10.03	739673	2	++	0.84354	Known	rs62318811	MODIFIER	Intergenic	-	-	-	NA	NA	0.36524
QTL_HBA1C	Endocrine/Metabolic	Hemoglobin A1c	Quantitative	EUR	4:155220092-157394735	4	156867652	T	C	0.0811	-0.032603	0.004466	NA	NA	2.87e-13	12.542	739673	2	--	0.255741	Known	rs73856768	MODIFIER	Intron	PDGFC	ENSG00000145431	ENST00000502773	NA	NA	0.0579
QTL_HBA1C	Endocrine/Metabolic	Hemoglobin A1c	Quantitative	EUR	4:17291246-18801982	4	18023861	G	A	0.7395	0.020487	0.002717	NA	NA	4.69e-14	13.329	739673	2	++	0.551503	Known	rs2011603	MODIFIER	Upstream gene	LCORL	ENSG00000178177	ENST00000635767	NA	NA	0.14527
QTL_HBA1C	Endocrine/Metabolic	Hemoglobin A1c	Quantitative	EUR	4:184142034-186161103	4	184792441	A	AT	0.1356	-0.047253	0.003562	NA	NA	3.65e-40	39.437	739673	2	--	0.255264	Known	rs146302237	MODIFIER	Intron	ACSL1	ENSG00000151726	ENST00000281455	NA	NA	0.4786
QTL_HBA1C	Endocrine/Metabolic	Hemoglobin A1c	Quantitative	EUR	4:24876155-25907216	4	25407216	G	A	0.2258	-0.016073	0.00285	NA	NA	1.70e-8	7.769	739673	2	--	0.247322	Known	rs34811474	MODERATE	Missense	ANAPC4	ENSG00000053900	ENST00000315368	c.1394G>A	p.Arg465Gln	0.32334
QTL_HBA1C	Endocrine/Metabolic	Hemoglobin A1c	Quantitative	EUR	4:2740118-3740118	4	3240118	C	T	0.0742	0.025988	0.004662	NA	NA	2.48e-8	7.605	739673	2	++	0.015541	Known	rs362307	MODIFIER	3'UTR	HTT	ENSG00000197386	ENST00000355072	NA	NA	0.28019
QTL_HBA1C	Endocrine/Metabolic	Hemoglobin A1c	Quantitative	EUR	4:47974522-49822616	4	49309067	G	C	0.6877	-0.026011	0.002987	NA	NA	3.09e-18	17.51	739673	2	--	0.677288	Known	rs28690107	MODIFIER	Intergenic	-	-	-	NA	NA	0.05772
QTL_HBA1C	Endocrine/Metabolic	Hemoglobin A1c	Quantitative	EUR	4:51296228-52655333	4	51961057	T	C	0.2775	0.024686	0.002672	NA	NA	2.49e-20	19.603	739673	2	++	0.64856	Known	rs17657644	MODIFIER	Intergenic	-	-	-	NA	NA	0.01999
QTL_HBA1C	Endocrine/Metabolic	Hemoglobin A1c	Quantitative	EUR	4:5754902-6827380	4	6289276	C	G	0.6001	0.034706	0.002445	NA	NA	9.88e-46	45.005	739673	2	++	4.76e-10	Known	rs4689394	MODIFIER	Intron	WFS1	ENSG00000109501	ENST00000226760	NA	NA	0.45657
QTL_HBA1C	Endocrine/Metabolic	Hemoglobin A1c	Quantitative	AMR	4:5769689-6799331	4	6291969	C	G	0.7453	0.046392	0.008217	NA	NA	1.64e-8	7.784	50147	2	++	0.926279	Known	rs1801213	LOW	Synonymous	WFS1	ENSG00000109501	ENST00000226760	NA	NA	0.20891
QTL_HBA1C	Endocrine/Metabolic	Hemoglobin A1c	Quantitative	EUR	4:202123-1821870	4	735430	C	T	0.0381	0.046396	0.006233	NA	NA	9.80e-14	13.009	739673	2	++	0.569988	Known	rs142530150	MODIFIER	Intron	PCGF3	ENSG00000185619	ENST00000362003	NA	NA	0.07053
QTL_HBA1C	Endocrine/Metabolic	Hemoglobin A1c	Quantitative	EUR	4:82142429-83166409	4	82663343	A	G	0.6572	-0.015514	0.002545	NA	NA	1.09e-9	8.963	739673	2	--	0.44532	Known	rs993380	MODIFIER	Intron	SCD5	ENSG00000145284	ENST00000319540	NA	NA	0.14515
QTL_HBA1C	Endocrine/Metabolic	Hemoglobin A1c	Quantitative	EUR	4:87491969-88811420	4	88117930	A	G	0.1112	0.029844	0.003813	NA	NA	5.00e-15	14.301	739673	2	++	0.016755	Known	rs1481012	MODIFIER	Intron	ABCG2	ENSG00000118777	ENST00000237612	NA	NA	0.18152
QTL_HBA1C	Endocrine/Metabolic	Hemoglobin A1c	Quantitative	EUR	4:93569852-95678216	4	95160139	A	G	0.451	-0.014657	0.002416	NA	NA	1.31e-9	8.884	739673	2	--	0.08101	Known	rs12499653	MODIFIER	Downstream gene	UNC5C	ENSG00000182168	ENST00000453304	NA	NA	0.1208
QTL_HBA1C	Endocrine/Metabolic	Hemoglobin A1c	Quantitative	EUR	5:504197-1615000	5	1107313	C	A	0.5709	0.015991	0.002436	NA	NA	5.22e-11	10.282	739673	2	++	0.000421	Known	rs4535497	MODIFIER	Intron	SLC12A7	ENSG00000113504	ENST00000264930	NA	NA	0.54879
QTL_HBA1C	Endocrine/Metabolic	Hemoglobin A1c	Quantitative	EUR	5:101288291-103938928	5	103126186	T	C	0.0495	0.054414	0.005597	NA	NA	2.43e-22	21.614	739673	2	++	1.54e-09	Known	rs115246607	MODIFIER	Intron	PPIP5K2	ENSG00000145725	ENST00000358359	NA	NA	0.70223
QTL_HBA1C	Endocrine/Metabolic	Hemoglobin A1c	Quantitative	EUR	5:112521705-113538021	5	113038021	G	A	0.5013	-0.01356	0.002404	NA	NA	1.69e-8	7.771	739673	2	--	0.424594	Known	rs4075350	MODIFIER	Intron	MCC	ENSG00000171444	ENST00000408903	NA	NA	0.12224
QTL_HBA1C	Endocrine/Metabolic	Hemoglobin A1c	Quantitative	EUR	5:131912549-133610068	5	132485866	A	G	0.3257	0.022521	0.002577	NA	NA	2.35e-18	17.629	739673	2	++	0.213244	Known	rs10053046	MODIFIER	Intron	IRF1	ENSG00000125347	ENST00000245414	NA	NA	0.05796
QTL_HBA1C	Endocrine/Metabolic	Hemoglobin A1c	Quantitative	EUR	5:134020666-135029762	5	134528909	G	A	0.4185	0.013799	0.002435	NA	NA	1.45e-8	7.838	739673	2	++	0.233869	Known	rs329122	MODIFIER	Intron	JADE2	ENSG00000043143	ENST00000681547	NA	NA	0.24441
QTL_HBA1C	Endocrine/Metabolic	Hemoglobin A1c	Quantitative	EUR	5:14040850-15371451	5	14751196	C	T	0.0066	-0.235771	0.014604	NA	NA	1.25e-58	57.904	739673	2	--	0.043456	Known	rs146886108	MODERATE	Missense	ANKH	ENSG00000154122	ENST00000284268	c.560G>A	p.Arg187Gln	0.99936
QTL_HBA1C	Endocrine/Metabolic	Hemoglobin A1c	Quantitative	AFR	5:14277243-15326084	5	14826084	T	G	0.0732	-0.080031	0.010743	NA	NA	9.36e-14	13.029	104025	2	--	0.130736	Known	rs79190780	MODIFIER	Intron	ANKH	ENSG00000154122	ENST00000284268	NA	NA	0.99759
QTL_HBA1C	Endocrine/Metabolic	Hemoglobin A1c	Quantitative	EUR	5:148044343-149057365	5	148544349	A	C	0.3324	-0.014361	0.002594	NA	NA	3.09e-8	7.51	739673	2	--	0.37687	Known	rs17720595	MODIFIER	Intron	HTR4	ENSG00000164270	ENST00000377888	NA	NA	0.07601
QTL_HBA1C	Endocrine/Metabolic	Hemoglobin A1c	Quantitative	EUR	5:153379506-155172275	5	153997012	A	T	0.5933	0.01814	0.002488	NA	NA	3.08e-13	12.512	739673	2	++	0.256971	Known	rs7727981	MODIFIER	Intron	FAM114A2	ENSG00000055147	ENST00000351797	NA	NA	0.0302
QTL_HBA1C	Endocrine/Metabolic	Hemoglobin A1c	Quantitative	EAS	5:156454628-157465846	5	156965846	A	G	0.0143	0.093267	0.016802	NA	NA	2.84e-8	7.546	118288	2	++???	0.019959	Known	rs181741780	MODIFIER	Upstream gene	TIMD4	ENSG00000145850	ENST00000274532	NA	NA	0.47479
QTL_HBA1C	Endocrine/Metabolic	Hemoglobin A1c	Quantitative	EUR	5:155861806-157555090	5	157016055	A	G	0.6394	0.020682	0.0025	NA	NA	1.31e-16	15.883	739673	2	++	0.003952	Known	rs4704834	MODIFIER	Intergenic	-	-	-	NA	NA	0.20935
QTL_HBA1C	Endocrine/Metabolic	Hemoglobin A1c	Quantitative	EUR	5:158054977-159512157	5	158819642	T	C	0.1651	0.023002	0.003255	NA	NA	1.59e-12	11.799	739673	2	++	0.000238	Known	rs7720275	MODIFIER	Intron	EBF1	ENSG00000164330	ENST00000313708	NA	NA	0.03371
QTL_HBA1C	Endocrine/Metabolic	Hemoglobin A1c	Quantitative	EUR	5:167984705-169065887	5	168538127	C	T	0.1193	0.021427	0.003744	NA	NA	1.05e-8	7.98	739673	2	++	0.338305	Known	rs71603867	MODIFIER	Intergenic	-	-	-	NA	NA	0.08679
QTL_HBA1C	Endocrine/Metabolic	Hemoglobin A1c	Quantitative	EUR	5:177702691-178713863	5	178209198	C	T	0.0794	0.028294	0.004507	NA	NA	3.43e-10	9.464	739673	2	++	0.479232	Known	rs1059367	MODIFIER	Intron	PHYKPL	ENSG00000175309	ENST00000308158	NA	NA	0.36268
QTL_HBA1C	Endocrine/Metabolic	Hemoglobin A1c	Quantitative	EUR	5:34006454-35157956	5	34657956	AT	A	0.0418	0.033947	0.006071	NA	NA	2.25e-8	7.648	739673	2	++	0.36968	Known	rs139314538	MODIFIER	Intron	RAI14	ENSG00000039560	ENST00000265109	NA	NA	0.13451
QTL_HBA1C	Endocrine/Metabolic	Hemoglobin A1c	Quantitative	EUR	5:37474182-38510779	5	38002659	C	T	0.1198	-0.021004	0.003714	NA	NA	1.56e-8	7.808	739673	2	--	0.006261	Known	rs16903832	MODIFIER	Intergenic	-	-	-	NA	NA	0.04179
QTL_HBA1C	Endocrine/Metabolic	Hemoglobin A1c	Quantitative	EUR	5:50111824-51271105	5	50637254	A	T	0.4219	-0.013992	0.002463	NA	NA	1.34e-8	7.873	739673	2	--	4.68e-06	Known	rs10940455	MODIFIER	Downstream gene	-	ENSG00000213956	ENST00000455837	NA	NA	0.14946
QTL_HBA1C	Endocrine/Metabolic	Hemoglobin A1c	Quantitative	EUR	5:51730995-53295402	5	52776360	G	A	0.2236	0.017852	0.002901	NA	NA	7.57e-10	9.121	739673	2	++	0.906769	Known	rs2648731	MODIFIER	Intron	-	ENSG00000248898	ENST00000670789	NA	NA	0.28678
QTL_HBA1C	Endocrine/Metabolic	Hemoglobin A1c	Quantitative	EUR	5:53475590-54709692	5	53978637	G	A	0.6858	0.016804	0.002609	NA	NA	1.19e-10	9.925	739673	2	++	0.009859	Known	rs28499105	MODIFIER	Intron	ARL15	ENSG00000185305	ENST00000504924	NA	NA	0.09882
QTL_HBA1C	Endocrine/Metabolic	Hemoglobin A1c	Quantitative	AFR	5:56010924-57014478	5	56512648	C	T	0.5061	0.031414	0.005321	NA	NA	3.55e-9	8.449	104025	2	++	0.674989	Known	rs465002	MODIFIER	Intron	C5orf67	ENSG00000225940	ENST00000648716	NA	NA	0.23239
QTL_HBA1C	Endocrine/Metabolic	Hemoglobin A1c	Quantitative	EUR	5:55067362-57087330	5	56565637	C	T	0.1896	0.02553	0.00305	NA	NA	5.74e-17	16.241	739673	2	++	0.003623	Known	rs28650790	MODIFIER	Intron	C5orf67	ENSG00000225940	ENST00000648716	NA	NA	0.32271
QTL_HBA1C	Endocrine/Metabolic	Hemoglobin A1c	Quantitative	EUR	5:72082054-74236694	5	73720714	A	G	0.2251	-0.018957	0.002871	NA	NA	4.03e-11	10.395	739673	2	--	0.318139	Known	rs55719586	MODIFIER	Intron	ARHGEF28	ENSG00000214944	ENST00000513042	NA	NA	0.06821
QTL_HBA1C	Endocrine/Metabolic	Hemoglobin A1c	Quantitative	EUR	5:74766739-77678243	5	77131486	G	A	0.6842	-0.036629	0.002567	NA	NA	3.41e-46	45.468	739673	2	--	0.254165	Known	rs6878122	MODIFIER	Intron	ZBED3-AS1	ENSG00000250802	ENST00000514114	NA	NA	0.87756
QTL_HBA1C	Endocrine/Metabolic	Hemoglobin A1c	Quantitative	EUR	5:87718698-89089681	5	88484615	T	C	0.0869	-0.02827	0.004342	NA	NA	7.47e-11	10.126	739673	2	--	0.740528	Known	rs17419291	MODIFIER	Intron	-	ENSG00000271904	ENST00000504034	NA	NA	0.13413
QTL_HBA1C	Endocrine/Metabolic	Hemoglobin A1c	Quantitative	EUR	5:95327733-96929709	5	96353360	A	G	0.286	-0.017505	0.002668	NA	NA	5.34e-11	10.272	739673	2	--	0.146976	Known	rs36115340	MODIFIER	Intron	-	ENSG00000251314	ENST00000502645	NA	NA	0.07171
QTL_HBA1C	Endocrine/Metabolic	Hemoglobin A1c	Quantitative	EUR	6:108682773-111740510	6	109537427	A	T	0.2938	-0.030021	0.002647	NA	NA	8.17e-30	29.088	739673	2	--	0.240536	Known	rs141943576	MODIFIER	Intron	AK9	ENSG00000155085	ENST00000424296	NA	NA	0.19376
QTL_HBA1C	Endocrine/Metabolic	Hemoglobin A1c	Quantitative	EUR	6:112565073-113697271	6	113087624	T	G	0.6055	0.016578	0.002482	NA	NA	2.40e-11	10.62	739673	2	++	0.561141	Known	rs9320429	MODIFIER	Downstream gene	-	ENSG00000288560	ENST00000670062	NA	NA	0.04846
QTL_HBA1C	Endocrine/Metabolic	Hemoglobin A1c	Quantitative	EUR	6:120964945-122072112	6	121562054	C	T	0.1415	-0.022563	0.003476	NA	NA	8.52e-11	10.069	739673	2	--	0.162359	Known	rs9398642	MODIFIER	Intergenic	-	-	-	NA	NA	0.10464
QTL_HBA1C	Endocrine/Metabolic	Hemoglobin A1c	Quantitative	EUR	6:125802801-127996256	6	126470949	A	G	0.2277	0.037322	0.002915	NA	NA	1.57e-37	36.804	739673	2	++	1.05e-08	Known	rs11759026	MODIFIER	Intron	-	ENSG00000286215	ENST00000651326	NA	NA	0.98788
QTL_HBA1C	Endocrine/Metabolic	Hemoglobin A1c	Quantitative	EAS	6:125970949-127294103	6	126643364	A	G	0.47	0.022489	0.003147	NA	NA	8.92e-13	12.049	164617	5	+++++	0.194262	Known	rs4273712	MODIFIER	Upstream gene	PRELID1P1	ENSG00000217325	ENST00000403549	NA	NA	0.64163
QTL_HBA1C	Endocrine/Metabolic	Hemoglobin A1c	Quantitative	EUR	6:129512889-130635147	6	130020090	T	C	0.2643	0.020236	0.002706	NA	NA	7.53e-14	13.123	739673	2	++	0.082615	Known	rs113898003	MODIFIER	Intron	L3MBTL3	ENSG00000198945	ENST00000361794	NA	NA	0.96817
QTL_HBA1C	Endocrine/Metabolic	Hemoglobin A1c	Quantitative	EAS	6:129532467-130543346	6	130037799	G	T	0.7069	-0.028911	0.005083	NA	NA	1.29e-8	7.89	93396	4	-?---	0.386413	Known	rs9375695	MODIFIER	Intron	L3MBTL3	ENSG00000198945	ENST00000361794	NA	NA	0.11158
QTL_HBA1C	Endocrine/Metabolic	Hemoglobin A1c	Quantitative	EUR	6:131307424-132326265	6	131807424	C	T	0.253	0.016604	0.002779	NA	NA	2.30e-9	8.638	739673	2	++	0.803954	Known	rs1800949	MODIFIER	Upstream gene	ENPP1	ENSG00000197594	ENST00000647893	NA	NA	0.2983
QTL_HBA1C	Endocrine/Metabolic	Hemoglobin A1c	Quantitative	EAS	6:134419252-135716759	6	135090090	T	C	0.3315	-0.047154	0.003336	NA	NA	2.31e-45	44.635	164617	5	-----	0.017151	Known	rs9376090	MODIFIER	Intron	HBS1L	ENSG00000112339	ENST00000529882	NA	NA	0.16805
QTL_HBA1C	Endocrine/Metabolic	Hemoglobin A1c	Quantitative	EUR	6:134189398-135717501	6	135097497	C	T	0.2597	-0.053709	0.002719	NA	NA	7.53e-87	86.123	739673	2	--	0.020276	Known	rs7775698	MODIFIER	Intron	HBS1L	ENSG00000112339	ENST00000529882	NA	NA	0.49565
QTL_HBA1C	Endocrine/Metabolic	Hemoglobin A1c	Quantitative	EUR	6:136266584-137485468	6	136970143	A	C	0.4668	-0.020908	0.002433	NA	NA	8.44e-18	17.074	739673	2	--	0.000542	Known	rs6937795	MODIFIER	Downstream gene	RPL35AP3	ENSG00000230350	ENST00000414680	NA	NA	0.04185
QTL_HBA1C	Endocrine/Metabolic	Hemoglobin A1c	Quantitative	EAS	6:136470158-137481743	6	136981653	A	AT	0.5813	-0.01807	0.003269	NA	NA	3.24e-8	7.489	164617	5	-----	0.372164	Known	rs5880319	MODIFIER	Downstream gene	NHEG1	ENSG00000225391	ENST00000432330	NA	NA	0.04387
QTL_HBA1C	Endocrine/Metabolic	Hemoglobin A1c	Quantitative	EUR	6:139002143-140023292	6	139519556	A	C	0.5509	-0.026628	0.002411	NA	NA	2.33e-28	27.632	739673	2	--	0.384436	Known	rs592423	MODIFIER	Intron	-	ENSG00000226571	ENST00000647815	NA	NA	0.2482
QTL_HBA1C	Endocrine/Metabolic	Hemoglobin A1c	Quantitative	EUR	6:14951667-16001852	6	15462908	T	G	0.6081	0.014394	0.002465	NA	NA	5.24e-9	8.281	739673	2	++	0.720358	Known	rs926309	MODIFIER	Intron	JARID2	ENSG00000008083	ENST00000341776	NA	NA	0.09542
QTL_HBA1C	Endocrine/Metabolic	Hemoglobin A1c	Quantitative	EUR	6:150154176-151187738	6	150676009	A	AAT	0.0701	0.027226	0.004701	NA	NA	6.97e-9	8.156	739673	2	++	0.602822	Known	rs77900892	MODIFIER	Intron	PLEKHG1	ENSG00000120278	ENST00000696526	NA	NA	0.08063
QTL_HBA1C	Endocrine/Metabolic	Hemoglobin A1c	Quantitative	EUR	6:152546478-153628535	6	153109733	A	C	0.4014	0.018417	0.002472	NA	NA	9.32e-14	13.031	739673	2	++	0.060393	Known	rs63739861	MODIFIER	Intron	RGS17	ENSG00000091844	ENST00000206262	NA	NA	0.04761
QTL_HBA1C	Endocrine/Metabolic	Hemoglobin A1c	Quantitative	EUR	6:157737756-158854904	6	158290769	G	GT	0.4813	0.013923	0.002397	NA	NA	6.30e-9	8.2	739673	2	++	0.134543	Known	rs11419017	MODIFIER	Intron	-	ENSG00000274023	ENST00000619713	NA	NA	0.07358
QTL_HBA1C	Endocrine/Metabolic	Hemoglobin A1c	Quantitative	EUR	6:159789081-161168275	6	160430734	T	C	0.5281	0.018618	0.002411	NA	NA	1.14e-14	13.941	739673	2	++	0.979861	Known	rs376563	MODIFIER	Intron	SLC22A3	ENSG00000146477	ENST00000275300	NA	NA	0.24925
QTL_HBA1C	Endocrine/Metabolic	Hemoglobin A1c	Quantitative	AMR	6:20156569-21176183	6	20657333	A	G	0.3351	0.044317	0.007494	NA	NA	3.35e-9	8.476	50147	2	++	0.659858	Known	rs4712523	MODIFIER	Intron	CDKAL1	ENSG00000145996	ENST00000274695	NA	NA	0.05226
QTL_HBA1C	Endocrine/Metabolic	Hemoglobin A1c	Quantitative	EAS	6:19916341-21497606	6	20680447	T	A	0.4313	0.065972	0.003165	NA	NA	1.72e-96	95.765	164617	5	+++++	1.18e-08	Known	rs9348441	MODIFIER	Intron	CDKAL1	ENSG00000145996	ENST00000274695	NA	NA	0.3722
QTL_HBA1C	Endocrine/Metabolic	Hemoglobin A1c	Quantitative	EUR	6:19929573-21690493	6	20686342	C	A	0.2659	0.063117	0.002704	NA	NA	1.66e-120	119.78	739673	2	++	2.25e-08	Known	rs7766070	MODIFIER	Intron	CDKAL1	ENSG00000145996	ENST00000274695	NA	NA	0.67263
QTL_HBA1C	Endocrine/Metabolic	Hemoglobin A1c	Quantitative	AFR	6:20175561-21186765	6	20686765	C	A	0.1913	0.037995	0.006634	NA	NA	1.02e-8	7.991	104025	2	++	0.202808	Known	rs9368222	MODIFIER	Intron	CDKAL1	ENSG00000145996	ENST00000274695	NA	NA	0.40051
QTL_HBA1C	Endocrine/Metabolic	Hemoglobin A1c	Quantitative	EUR	6:24423707-33580884	6	26092913	G	A	0.0721	-0.145297	0.004612	NA	NA	7.63e-218	217.118	739673	2	--	1.16e-13	Known	rs1800562	MODERATE	Missense	HFE	ENSG00000010704	ENST00000357618	c.845G>A	p.Cys282Tyr	0.96643
QTL_HBA1C	Endocrine/Metabolic	Hemoglobin A1c	Quantitative	EUR	6:2842841-3970379	6	3369448	C	T	0.7206	-0.022229	0.00268	NA	NA	1.09e-16	15.962	739673	2	--	0.914794	Known	rs9405197	MODIFIER	Intron	SLC22A23	ENSG00000137266	ENST00000406686	NA	NA	0.06235
QTL_HBA1C	Endocrine/Metabolic	Hemoglobin A1c	Quantitative	EAS	6:29141918-33214430	6	31233471	C	A	0.4074	0.022757	0.00331	NA	NA	6.19e-12	11.208	164617	5	+++++	0.008572	Known	rs3130700	MODIFIER	Intergenic	-	-	-	NA	NA	0.1652
QTL_HBA1C	Endocrine/Metabolic	Hemoglobin A1c	Quantitative	EAS	6:33712499-34776468	6	34276039	TG	T	0.8789	0.028419	0.005029	NA	NA	1.59e-8	7.797	164617	5	+++++	0.164413	Known	rs11366936	MODIFIER	Downstream gene	NUDT3	ENSG00000272325	ENST00000607016	NA	NA	0.03534
QTL_HBA1C	Endocrine/Metabolic	Hemoglobin A1c	Quantitative	EUR	6:33695307-35791620	6	35291620	C	T	0.0224	-0.060128	0.008085	NA	NA	1.03e-13	12.987	739673	2	--	0.081814	Known	rs33959228	MODERATE	Missense	ZNF76	ENSG00000065029	ENST00000373953	c.814C>T	p.Arg272Cys	0.74293
QTL_HBA1C	Endocrine/Metabolic	Hemoglobin A1c	Quantitative	EUR	6:36151044-37151044	6	36651044	C	T	0.2274	-0.016174	0.00287	NA	NA	1.75e-8	7.758	739673	2	--	0.307646	Known	rs1321313	MODIFIER	Intergenic	-	-	-	NA	NA	0.16443
QTL_HBA1C	Endocrine/Metabolic	Hemoglobin A1c	Quantitative	EUR	6:38442712-39659393	6	39048860	C	T	0.3839	-0.020064	0.002483	NA	NA	6.45e-16	15.191	739673	2	--	0.041448	Known	rs10305420	MODERATE	Missense	GLP1R	ENSG00000112164	ENST00000373256	c.20C>T	p.Pro7Leu	0.62166
QTL_HBA1C	Endocrine/Metabolic	Hemoglobin A1c	Quantitative	EAS	6:38551841-39580423	6	39072693	A	G	0.1879	-0.036271	0.004054	NA	NA	3.65e-19	18.437	164617	5	-----	0.000262	Known	rs9296285	MODIFIER	Intron	GLP1R	ENSG00000112164	ENST00000373256	NA	NA	0.26562
QTL_HBA1C	Endocrine/Metabolic	Hemoglobin A1c	Quantitative	EUR	6:43009140-44646512	6	43790159	C	A	0.4797	0.028737	0.00241	NA	NA	8.87e-33	32.052	739673	2	++	0.465449	Known	rs998584	MODIFIER	Downstream gene	VEGFA	ENSG00000112715	ENST00000672860	NA	NA	0.83695
QTL_HBA1C	Endocrine/Metabolic	Hemoglobin A1c	Quantitative	EUR	6:46912107-48159291	6	47543755	A	G	0.2638	-0.019672	0.002717	NA	NA	4.48e-13	12.349	739673	2	--	0.139236	Known	rs9349413	MODIFIER	Intron	CD2AP	ENSG00000198087	ENST00000359314	NA	NA	0.04389
QTL_HBA1C	Endocrine/Metabolic	Hemoglobin A1c	Quantitative	EUR	6:50319862-51509789	6	50821065	A	C	0.1792	0.021035	0.00312	NA	NA	1.56e-11	10.806	739673	2	++	0.311246	Known	rs3798519	MODIFIER	Intron	TFAP2B	ENSG00000008196	ENST00000393655	NA	NA	0.07697
QTL_HBA1C	Endocrine/Metabolic	Hemoglobin A1c	Quantitative	EAS	6:6721210-7735504	6	7231610	G	A	0.2435	-0.032445	0.003857	NA	NA	4.03e-17	16.395	164617	5	-----	0.066412	Known	rs9379084	MODERATE	Missense	RREB1	ENSG00000124782	ENST00000379938	c.3511G>A	p.Asp1171Asn	1
QTL_HBA1C	Endocrine/Metabolic	Hemoglobin A1c	Quantitative	EUR	6:6399578-7927194	6	7249227	G	A	0.1725	-0.039142	0.003155	NA	NA	2.41e-35	34.617	739673	2	--	0.493901	Known	rs78588343	MODIFIER	3'UTR	RREB1	ENSG00000124782	ENST00000379938	NA	NA	0.42807
QTL_HBA1C	Endocrine/Metabolic	Hemoglobin A1c	Quantitative	EUR	6:80956014-81964085	6	81462875	A	G	0.4668	-0.0135	0.002412	NA	NA	2.18e-8	7.661	739673	2	--	0.524838	Known	rs9361824	MODIFIER	Intergenic	-	-	-	NA	NA	0.17287
QTL_HBA1C	Endocrine/Metabolic	Hemoglobin A1c	Quantitative	EUR	7:1311825-2571215	7	1859811	A	G	0.1755	-0.025015	0.003175	NA	NA	3.31e-15	14.481	739673	2	--	0.093035	Known	rs11770148	MODIFIER	Intron	MAD1L1	ENSG00000002822	ENST00000265854	NA	NA	0.0941
QTL_HBA1C	Endocrine/Metabolic	Hemoglobin A1c	Quantitative	EUR	7:117354775-118453254	7	117855613	C	A	0.2994	0.016465	0.002655	NA	NA	5.59e-10	9.252	739673	2	++	0.159676	Known	rs6976111	MODIFIER	Intron	CTTNBP2	ENSG00000077063	ENST00000160373	NA	NA	0.1529
QTL_HBA1C	Endocrine/Metabolic	Hemoglobin A1c	Quantitative	EUR	7:123072507-124302440	7	123786873	T	C	0.0796	-0.055536	0.00443	NA	NA	4.72e-36	35.326	739673	2	--	0.068314	Known	rs111754661	MODIFIER	Downstream gene	RNU6-11P	ENSG00000201104	ENST00000364234	NA	NA	0.04312
QTL_HBA1C	Endocrine/Metabolic	Hemoglobin A1c	Quantitative	EAS	7:126136242-128763219	7	127613496	C	T	0.0861	0.085275	0.00558	NA	NA	1.00e-52	51.998	162051	4	++++?	0.000914	Known	rs2233580	MODERATE	Missense	PAX4	ENSG00000106331	ENST00000639438	c.599G>A	p.Arg200His	0.92871
QTL_HBA1C	Endocrine/Metabolic	Hemoglobin A1c	Quantitative	EUR	7:130238173-131283431	7	130765083	C	T	0.4028	0.019185	0.002538	NA	NA	4.06e-14	13.392	739673	2	++	0.3857	Known	rs149522	MODIFIER	Intergenic	-	-	-	NA	NA	0.22994
QTL_HBA1C	Endocrine/Metabolic	Hemoglobin A1c	Quantitative	EUR	7:140446892-141446892	7	140946892	C	T	0.039	-0.035057	0.006385	NA	NA	4.01e-8	7.397	739673	2	--	0.16171	Known	rs10952345	MODIFIER	Intergenic	-	-	-	NA	NA	0.06039
QTL_HBA1C	Endocrine/Metabolic	Hemoglobin A1c	Quantitative	EUR	7:142374710-143541505	7	142954267	G	A	0.0105	-0.079003	0.011586	NA	NA	9.18e-12	11.037	739673	2	--	0.139351	Known	rs8176059	MODERATE	Missense	KEL	ENSG00000197993	ENST00000355265	c.841C>T	p.Arg281Trp	0.95273
QTL_HBA1C	Endocrine/Metabolic	Hemoglobin A1c	Quantitative	EUR	7:14291938-15529778	7	15024208	T	G	0.5473	0.03767	0.002396	NA	NA	1.07e-55	54.971	739673	2	++	0.057396	Known	rs10244051	MODIFIER	Intergenic	-	-	-	NA	NA	0.12203
QTL_HBA1C	Endocrine/Metabolic	Hemoglobin A1c	Quantitative	EAS	7:14335174-15526420	7	15025359	G	A	0.6869	0.025358	0.003403	NA	NA	9.22e-14	13.035	164617	5	+++++	0.011946	Known	rs6947830	MODIFIER	Intergenic	-	-	-	NA	NA	0.08549
QTL_HBA1C	Endocrine/Metabolic	Hemoglobin A1c	Quantitative	AFR	7:14523358-15526420	7	15025842	C	T	0.5947	0.035412	0.005486	NA	NA	1.08e-10	9.966	104025	2	++	0.733283	Known	rs1974620	MODIFIER	Intergenic	-	-	-	NA	NA	0.10829
QTL_HBA1C	Endocrine/Metabolic	Hemoglobin A1c	Quantitative	EUR	7:150493088-151507755	7	151007755	G	A	0.331	-0.017563	0.002643	NA	NA	3.03e-11	10.519	739673	2	--	0.8181	Known	rs891511	MODIFIER	Intron	NOS3	ENSG00000164867	ENST00000297494	NA	NA	0.82738
QTL_HBA1C	Endocrine/Metabolic	Hemoglobin A1c	Quantitative	EUR	7:156623436-157807531	7	157182442	G	A	0.3459	-0.026207	0.002512	NA	NA	1.76e-25	24.755	739673	2	--	0.001988	Known	rs6459737	MODIFIER	Intron	UBE3C	ENSG00000009335	ENST00000348165	NA	NA	0.02154
QTL_HBA1C	Endocrine/Metabolic	Hemoglobin A1c	Quantitative	EUR	7:17188026-18833548	7	17692421	C	T	0.1237	-0.021677	0.003649	NA	NA	2.84e-9	8.547	739673	2	--	0.962411	Known	rs17656695	MODIFIER	Intergenic	-	-	-	NA	NA	0.04418
QTL_HBA1C	Endocrine/Metabolic	Hemoglobin A1c	Quantitative	EUR	7:22891576-24866900	7	23392667	A	T	0.2042	0.022259	0.002991	NA	NA	9.92e-14	13.004	739673	2	++	0.000496	Known	rs73281645	MODIFIER	Intron	IGF2BP3	ENSG00000136231	ENST00000258729	NA	NA	0.98978
QTL_HBA1C	Endocrine/Metabolic	Hemoglobin A1c	Quantitative	EUR	7:25412439-26447829	7	25939718	A	G	0.7382	-0.01617	0.002767	NA	NA	5.10e-9	8.292	739673	2	--	0.504299	Known	rs2391174	MODIFIER	Intergenic	-	-	-	NA	NA	0.18562
QTL_HBA1C	Endocrine/Metabolic	Hemoglobin A1c	Quantitative	AMR	7:27623055-28716621	7	28146272	T	C	0.3845	-0.04567	0.007323	NA	NA	4.47e-10	9.349	50147	2	--	0.950896	Known	rs849142	MODIFIER	Intron	JAZF1	ENSG00000153814	ENST00000283928	NA	NA	0.16863
QTL_HBA1C	Endocrine/Metabolic	Hemoglobin A1c	Quantitative	EUR	7:27591797-28720693	7	28154778	C	A	0.4975	-0.036082	0.002389	NA	NA	1.54e-51	50.813	739673	2	--	4.7e-07	Known	rs860262	MODIFIER	Intron	JAZF1	ENSG00000153814	ENST00000283928	NA	NA	0.24216
QTL_HBA1C	Endocrine/Metabolic	Hemoglobin A1c	Quantitative	EUR	7:30021910-31229892	7	30688836	C	T	0.2286	-0.024723	0.002881	NA	NA	9.37e-18	17.028	739673	2	--	0.000821	Known	rs917195	MODIFIER	Intron	CRHR2	ENSG00000106113	ENST00000348438	NA	NA	0.83231
QTL_HBA1C	Endocrine/Metabolic	Hemoglobin A1c	Quantitative	EAS	7:30172345-31188941	7	30688856	C	G	0.1949	-0.024953	0.004081	NA	NA	9.69e-10	9.014	164617	5	-----	0.060266	Known	rs917196	MODIFIER	Intron	CRHR2	ENSG00000106113	ENST00000348438	NA	NA	0.1651
QTL_HBA1C	Endocrine/Metabolic	Hemoglobin A1c	Quantitative	AFR	7:30170922-31191214	7	30691214	C	T	0.1085	-0.049099	0.008598	NA	NA	1.13e-8	7.948	104025	2	--	0.584189	Known	rs17159372	MODIFIER	Intron	CRHR2	ENSG00000106113	ENST00000348438	NA	NA	0.15095
QTL_HBA1C	Endocrine/Metabolic	Hemoglobin A1c	Quantitative	EAS	7:43597420-44807598	7	44184343	G	A	0.1802	0.054746	0.004085	NA	NA	5.91e-41	40.229	164617	5	+++++	2.01e-09	Known	rs2908289	MODIFIER	Intron	GCK	ENSG00000106633	ENST00000403799	NA	NA	0.35997
QTL_HBA1C	Endocrine/Metabolic	Hemoglobin A1c	Quantitative	AFR	7:43669723-44712591	7	44189469	C	T	0.1728	0.049222	0.006892	NA	NA	9.20e-13	12.036	104025	2	++	0.122921	Known	rs1799884	MODIFIER	Upstream gene	GCK	ENSG00000106633	ENST00000403799	NA	NA	0.47843
QTL_HBA1C	Endocrine/Metabolic	Hemoglobin A1c	Quantitative	AMR	7:43684122-44726971	7	44196069	G	A	0.1905	0.05579	0.008975	NA	NA	5.09e-10	9.293	50147	2	++	0.193511	Known	rs4607517	MODIFIER	Upstream gene	YKT6	ENSG00000106636	ENST00000223369	NA	NA	0.19395
QTL_HBA1C	Endocrine/Metabolic	Hemoglobin A1c	Quantitative	EUR	7:43055453-45108958	7	44200725	A	T	0.1794	0.091102	0.003137	NA	NA	1.99e-185	184.701	739673	2	++	0.040776	Known	rs1985469	MODIFIER	Upstream gene	YKT6	ENSG00000106636	ENST00000223369	NA	NA	0.40341
QTL_HBA1C	Endocrine/Metabolic	Hemoglobin A1c	Quantitative	EUR	7:50005442-51005442	7	50505442	T	C	0.2395	0.015742	0.002809	NA	NA	2.09e-8	7.679	739673	2	++	0.925023	Known	rs6944090	MODIFIER	Intron	DDC	ENSG00000132437	ENST00000444124	NA	NA	0.19737
QTL_HBA1C	Endocrine/Metabolic	Hemoglobin A1c	Quantitative	EUR	7:5872482-6902740	7	6397234	C	CT	0.2682	-0.016011	0.002717	NA	NA	3.79e-9	8.421	739673	2	--	0.467928	Known	rs79237498	MODIFIER	Intron	RAC1	ENSG00000136238	ENST00000348035	NA	NA	0.14794
QTL_HBA1C	Endocrine/Metabolic	Hemoglobin A1c	Quantitative	EUR	7:65107898-67492348	7	65719713	C	T	0.4941	-0.015583	0.002404	NA	NA	9.04e-11	10.044	739673	2	--	0.312628	Known	rs4473913	MODIFIER	Downstream gene	INTS4P2	ENSG00000273024	ENST00000614726	NA	NA	0.13784
QTL_HBA1C	Endocrine/Metabolic	Hemoglobin A1c	Quantitative	EUR	7:69233077-70858626	7	70310612	T	TA	0.235	0.024321	0.002894	NA	NA	4.32e-17	16.365	739673	2	++	0.749149	Known	rs11449648	MODIFIER	Intron	AUTS2	ENSG00000158321	ENST00000342771	NA	NA	0.04447
QTL_HBA1C	Endocrine/Metabolic	Hemoglobin A1c	Quantitative	EUR	7:72895288-74143687	7	73427493	G	A	0.1649	0.028889	0.003254	NA	NA	6.81e-19	18.167	739673	2	++	0.111074	Known	rs42122	MODIFIER	Intergenic	-	-	-	NA	NA	0.49261
QTL_HBA1C	Endocrine/Metabolic	Hemoglobin A1c	Quantitative	EUR	7:74488189-75581956	7	74988189	G	A	0.1247	-0.027367	0.004015	NA	NA	9.35e-12	11.029	739673	2	--	0.966376	Known	rs35927458	MODIFIER	Intron	CASTOR2	ENSG00000274070	ENST00000616305	NA	NA	0.51972
QTL_HBA1C	Endocrine/Metabolic	Hemoglobin A1c	Quantitative	EUR	7:76915447-77929703	7	77417785	A	G	0.3316	-0.015089	0.002597	NA	NA	6.24e-9	8.205	739673	2	--	0.661033	Known	rs12669521	MODIFIER	Upstream gene	GSAP	ENSG00000186088	ENST00000257626	NA	NA	0.42621
QTL_HBA1C	Endocrine/Metabolic	Hemoglobin A1c	Quantitative	EUR	7:80070574-81200983	7	80678842	C	CA	0.4315	0.019584	0.002453	NA	NA	1.42e-15	14.848	739673	2	++	0.580973	Known	rs66867332	MODIFIER	3'UTR	CD36	ENSG00000135218	ENST00000447544	NA	NA	0.11141
QTL_HBA1C	Endocrine/Metabolic	Hemoglobin A1c	Quantitative	EUR	7:89598955-90910081	7	90203693	C	A	0.5098	0.023903	0.002441	NA	NA	1.22e-22	21.915	739673	2	++	0.084537	Known	rs6973494	MODIFIER	Intron	STEAP2-AS1	ENSG00000227646	ENST00000478318	NA	NA	0.04662
QTL_HBA1C	Endocrine/Metabolic	Hemoglobin A1c	Quantitative	EUR	7:98793362-101390213	7	99597634	T	C	0.0489	0.047233	0.00555	NA	NA	1.73e-17	16.761	739673	2	++	0.461201	Known	rs114722487	MODIFIER	Upstream gene	TMEM225B	ENSG00000244219	ENST00000431679	NA	NA	0.04725
QTL_HBA1C	Endocrine/Metabolic	Hemoglobin A1c	Quantitative	EUR	8:7730708-12397546	8	10714081	C	G	0.3132	-0.029267	0.00269	NA	NA	1.44e-27	26.843	739673	2	--	0.108189	Known	rs7844805	MODIFIER	Upstream gene	RP1L1	ENSG00000183638	ENST00000329335	NA	NA	0.64478
QTL_HBA1C	Endocrine/Metabolic	Hemoglobin A1c	Quantitative	EUR	8:101560261-102651507	8	102065562	T	C	0.3749	0.020556	0.002518	NA	NA	3.25e-16	15.488	739673	2	++	0.90573	Known	rs636089	MODIFIER	Intron	NCALD	ENSG00000104490	ENST00000521599	NA	NA	0.78299
QTL_HBA1C	Endocrine/Metabolic	Hemoglobin A1c	Quantitative	AFR	8:116280437-117972722	8	117151056	T	C	0.0069	-0.290039	0.031656	NA	NA	5.08e-20	19.294	104025	2	--	0.619563	Known	rs73317634	MODIFIER	Intron	SLC30A8	ENSG00000164756	ENST00000456015	NA	NA	0.42469
QTL_HBA1C	Endocrine/Metabolic	Hemoglobin A1c	Quantitative	EAS	8:116478459-117724736	8	117172544	C	T	0.4062	-0.052977	0.003199	NA	NA	1.34e-61	60.871	164617	5	---+-	8.02e-07	Known	rs13266634	MODERATE	Missense	SLC30A8	ENSG00000164756	ENST00000456015	c.973C>T	p.Arg325Trp	0.99997
QTL_HBA1C	Endocrine/Metabolic	Hemoglobin A1c	Quantitative	EUR	8:114936872-117724736	8	117173494	A	G	0.3144	-0.072996	0.002566	NA	NA	5.25e-178	177.28	739673	2	--	0.59716	Known	rs11558471	MODIFIER	3'UTR	SLC30A8	ENSG00000164756	ENST00000456015	NA	NA	0.73964
QTL_HBA1C	Endocrine/Metabolic	Hemoglobin A1c	Quantitative	AMR	8:116672544-117712959	8	117197045	C	A	0.2685	-0.065172	0.00811	NA	NA	9.28e-16	15.032	50147	2	--	0.591342	Known	rs78046573	MODIFIER	Intergenic	-	-	-	NA	NA	0.40434
QTL_HBA1C	Endocrine/Metabolic	Hemoglobin A1c	Quantitative	EUR	8:120358205-121363335	8	120858205	T	C	0.6754	-0.014771	0.002608	NA	NA	1.48e-8	7.829	739673	2	--	0.12401	Known	rs6990876	MODIFIER	Intergenic	-	-	-	NA	NA	0.26383
QTL_HBA1C	Endocrine/Metabolic	Hemoglobin A1c	Quantitative	EAS	8:124959032-125979491	8	125462163	T	G	0.6515	-0.021023	0.003366	NA	NA	4.22e-10	9.375	164617	5	-----	0.010166	Known	rs2980883	MODIFIER	Upstream gene	-	ENSG00000253111	ENST00000522815	NA	NA	0.10548
QTL_HBA1C	Endocrine/Metabolic	Hemoglobin A1c	Quantitative	EUR	8:124935066-126027723	8	125487789	C	G	0.4173	0.032388	0.002455	NA	NA	9.67e-40	39.015	739673	2	++	0.150393	Known	rs28601761	MODIFIER	Intron	-	ENSG00000253111	ENST00000522815	NA	NA	0.9999
QTL_HBA1C	Endocrine/Metabolic	Hemoglobin A1c	Quantitative	EUR	8:127562656-128564263	8	128064263	C	T	0.5057	-0.014109	0.002422	NA	NA	5.70e-9	8.244	739673	2	--	0.126099	Known	rs2720665	MODIFIER	Intron	PVT1	ENSG00000249859	ENST00000651587	NA	NA	0.62162
QTL_HBA1C	Endocrine/Metabolic	Hemoglobin A1c	Quantitative	EUR	8:129511196-130678668	8	130014213	C	G	0.4386	-0.016605	0.002422	NA	NA	7.09e-12	11.15	739673	2	--	0.469621	Known	rs6987080	MODIFIER	Intron	CYRIB	ENSG00000153310	ENST00000694912	NA	NA	0.65119
QTL_HBA1C	Endocrine/Metabolic	Hemoglobin A1c	Quantitative	EUR	8:134159475-135255270	8	134722769	G	A	0.3137	0.015488	0.002605	NA	NA	2.76e-9	8.56	739673	2	++	0.093043	Known	rs2003259	MODIFIER	Intron	-	ENSG00000289405	ENST00000688995	NA	NA	0.10122
QTL_HBA1C	Endocrine/Metabolic	Hemoglobin A1c	Quantitative	EUR	8:13764687-14764687	8	14264687	A	C	0.5024	0.01309	0.0024	NA	NA	4.92e-8	7.308	739673	2	++	0.218217	Known	rs4831289	MODIFIER	Intron	SGCZ	ENSG00000185053	ENST00000382080	NA	NA	0.01894
QTL_HBA1C	Endocrine/Metabolic	Hemoglobin A1c	Quantitative	AMR	8:143821057-144822373	8	144322286	T	C	0.2699	0.046678	0.008152	NA	NA	1.03e-8	7.988	50147	2	+-	0.267127	Known	rs3757971	MODIFIER	Intron	DGAT1	ENSG00000185000	ENST00000528718	NA	NA	0.19066
QTL_HBA1C	Endocrine/Metabolic	Hemoglobin A1c	Quantitative	EUR	8:143756297-144842621	8	144322373	A	G	0.3782	0.024837	0.002472	NA	NA	9.44e-24	23.025	739673	2	++	0.738594	Known	rs3757970	MODIFIER	Intron	DGAT1	ENSG00000185000	ENST00000528718	NA	NA	0.19988
QTL_HBA1C	Endocrine/Metabolic	Hemoglobin A1c	Quantitative	EUR	8:23030813-24077633	8	23577633	G	A	0.0662	-0.033334	0.004955	NA	NA	1.73e-11	10.762	739673	2	--	0.949567	Known	rs34148845	MODIFIER	Downstream gene	SLC25A37	ENSG00000147454	ENST00000519973	NA	NA	0.41271
QTL_HBA1C	Endocrine/Metabolic	Hemoglobin A1c	Quantitative	EUR	8:25831482-26923299	8	26385620	A	G	0.6848	0.018455	0.002646	NA	NA	3.07e-12	11.513	739673	2	++	0.061482	Known	rs9314323	MODIFIER	Intron	BNIP3L	ENSG00000104765	ENST00000380629	NA	NA	0.45127
QTL_HBA1C	Endocrine/Metabolic	Hemoglobin A1c	Quantitative	EUR	8:37040285-38040285	8	37540285	T	C	0.0598	-0.032643	0.005605	NA	NA	5.75e-9	8.24	739673	2	--	0.458089	Known	rs12680217	MODIFIER	Intron	LINC01605	ENSG00000253161	ENST00000519738	NA	NA	0.91241
QTL_HBA1C	Endocrine/Metabolic	Hemoglobin A1c	Quantitative	AFR	8:41131830-42272929	8	41648861	A	G	0.6938	0.041715	0.005957	NA	NA	2.51e-12	11.6	104025	2	++	0.161221	Known	rs12549294	MODIFIER	Intron	NKX6-3	ENSG00000165066	ENST00000518699	NA	NA	0.15549
QTL_HBA1C	Endocrine/Metabolic	Hemoglobin A1c	Quantitative	AMR	8:41272887-42272929	8	41772929	G	A	0.2412	0.053045	0.008486	NA	NA	4.08e-10	9.389	50147	2	++	0.955281	Known	rs4737010	MODIFIER	Intron	ANK1	ENSG00000029534	ENST00000289734	NA	NA	0.98042
QTL_HBA1C	Endocrine/Metabolic	Hemoglobin A1c	Quantitative	EAS	8:41066014-43102447	8	41772929	G	A	0.4696	0.03824	0.003276	NA	NA	1.76e-31	30.755	164617	5	+++++	6.4e-08	Known	rs4737010	MODIFIER	Intron	ANK1	ENSG00000029534	ENST00000289734	NA	NA	0.63541
QTL_HBA1C	Endocrine/Metabolic	Hemoglobin A1c	Quantitative	EUR	8:40436515-44419857	8	41772929	G	A	0.2314	0.076969	0.002855	NA	NA	4.43e-160	159.354	739673	2	++	0.122511	Known	rs4737010	MODIFIER	Intron	ANK1	ENSG00000029534	ENST00000289734	NA	NA	0.68998
QTL_HBA1C	Endocrine/Metabolic	Hemoglobin A1c	Quantitative	EUR	8:45471287-48936628	8	48267379	C	T	0.0096	-0.078572	0.012835	NA	NA	9.26e-10	9.033	739673	2	--	0.060641	Known	rs140171394	MODIFIER	Intergenic	-	-	-	NA	NA	0.19327
QTL_HBA1C	Endocrine/Metabolic	Hemoglobin A1c	Quantitative	EUR	8:57804152-58804152	8	58304152	C	T	0.7851	-0.016806	0.002957	NA	NA	1.32e-8	7.879	739673	2	--	0.541953	Known	rs4437635	MODIFIER	Intergenic	-	-	-	NA	NA	0.49762
QTL_HBA1C	Endocrine/Metabolic	Hemoglobin A1c	Quantitative	EUR	8:73443402-74484984	8	73958280	T	C	0.4784	-0.013999	0.00241	NA	NA	6.30e-9	8.201	739673	2	--	0.540823	Known	rs6415630	MODIFIER	Intron	ELOC	ENSG00000154582	ENST00000520242	NA	NA	0.03847
QTL_HBA1C	Endocrine/Metabolic	Hemoglobin A1c	Quantitative	EAS	8:90224692-91500399	8	90817466	G	GTT	0.7552	-0.033532	0.005622	NA	NA	2.45e-9	8.61	85355	2	-?-??	0.689766	Known	rs61477217	MODIFIER	Intron	NECAB1	ENSG00000123119	ENST00000417640	NA	NA	0.30265
QTL_HBA1C	Endocrine/Metabolic	Hemoglobin A1c	Quantitative	EUR	8:94150111-95559044	8	94948719	A	G	0.5239	-0.021942	0.002401	NA	NA	6.32e-20	19.199	739673	2	--	0.000489	Known	rs2879813	MODIFIER	Intron	TP53INP1	ENSG00000164938	ENST00000342697	NA	NA	0.12135
QTL_HBA1C	Endocrine/Metabolic	Hemoglobin A1c	Quantitative	EAS	8:94167704-95541772	8	94954149	G	GC	0.6951	-0.039183	0.005144	NA	NA	2.59e-14	13.586	87921	3	-?-?-	0.43843	Known	rs11396740	MODIFIER	Upstream gene	TP53INP1	ENSG00000164938	ENST00000342697	NA	NA	0.21231
QTL_HBA1C	Endocrine/Metabolic	Hemoglobin A1c	Quantitative	EUR	8:97895845-98923901	8	98395845	C	T	0.1174	0.022487	0.003864	NA	NA	5.90e-9	8.229	739673	2	++	0.710889	Known	rs17310578	MODIFIER	Upstream gene	-	ENSG00000278914	ENST00000623465	NA	NA	0.34226
QTL_HBA1C	Endocrine/Metabolic	Hemoglobin A1c	Quantitative	EUR	9:104472523-105476408	9	104974037	C	T	0.566	0.013729	0.002413	NA	NA	1.27e-8	7.895	739673	2	++	0.203973	Known	rs735169	MODIFIER	Intron	CT70	ENSG00000230013	ENST00000661986	NA	NA	0.06408
QTL_HBA1C	Endocrine/Metabolic	Hemoglobin A1c	Quantitative	EUR	9:107232763-108650874	9	107770337	G	C	0.6516	-0.033117	0.002556	NA	NA	2.16e-38	37.666	739673	2	--	0.068763	Known	rs2140482	MODIFIER	Intergenic	-	-	-	NA	NA	0.13567
QTL_HBA1C	Endocrine/Metabolic	Hemoglobin A1c	Quantitative	EUR	9:120747670-121982155	9	121350059	T	C	0.0395	0.048521	0.006274	NA	NA	1.04e-14	13.981	739673	2	++	0.011699	Known	rs78340269	MODIFIER	Intron	STOM	ENSG00000148175	ENST00000286713	NA	NA	0.34274
QTL_HBA1C	Endocrine/Metabolic	Hemoglobin A1c	Quantitative	EUR	9:122339522-123781731	9	123077835	A	T	0.8568	0.028571	0.003484	NA	NA	2.39e-16	15.621	739673	2	++	0.012926	Known	rs700066	MODIFIER	Intron	RABGAP1	ENSG00000011454	ENST00000373647	NA	NA	0.04832
QTL_HBA1C	Endocrine/Metabolic	Hemoglobin A1c	Quantitative	EAS	9:127419382-128522897	9	127995537	A	G	0.1677	0.024602	0.004224	NA	NA	5.73e-9	8.242	164617	5	++++-	0.071511	Known	rs150410208	MODIFIER	Intergenic	-	-	-	NA	NA	0.06863
QTL_HBA1C	Endocrine/Metabolic	Hemoglobin A1c	Quantitative	EUR	9:128576542-129725310	9	129128536	CA	C	0.3305	-0.027042	0.002624	NA	NA	6.64e-25	24.178	739673	2	--	0.743912	Known	rs35647247	MODIFIER	Intron	PTPA	ENSG00000119383	ENST00000393370	NA	NA	0.18065
QTL_HBA1C	Endocrine/Metabolic	Hemoglobin A1c	Quantitative	EAS	9:132741661-133972618	9	133258677	G	A	0.2294	0.036499	0.003752	NA	NA	2.29e-22	21.64	164617	5	+++++	1.05e-06	Known	rs9411372	MODIFIER	Intron	ABO	ENSG00000175164	ENST00000538324	NA	NA	0.83674
QTL_HBA1C	Endocrine/Metabolic	Hemoglobin A1c	Quantitative	EUR	9:132078370-134013398	9	133274293	AC	A	0.1854	0.071907	0.003113	NA	NA	4.74e-118	117.324	739673	2	++	0.036846	Known	rs8176643	MODIFIER	Intron	ABO	ENSG00000175164	ENST00000538324	NA	NA	0.88572
QTL_HBA1C	Endocrine/Metabolic	Hemoglobin A1c	Quantitative	AFR	9:135852142-136853630	9	136352142	G	A	0.7881	0.037892	0.006606	NA	NA	9.69e-9	8.013	104025	2	++	0.851226	Known	rs28679497	MODIFIER	Intron	GPSM1	ENSG00000160360	ENST00000440944	NA	NA	0.35453
QTL_HBA1C	Endocrine/Metabolic	Hemoglobin A1c	Quantitative	EUR	9:135836603-137775087	9	136352316	G	A	0.7454	0.050597	0.002771	NA	NA	1.74e-74	73.76	739673	2	++	0.033759	Known	rs61386106	MODIFIER	Intron	GPSM1	ENSG00000160360	ENST00000440944	NA	NA	0.28259
QTL_HBA1C	Endocrine/Metabolic	Hemoglobin A1c	Quantitative	EAS	9:135840958-137013000	9	136354445	G	C	0.8985	0.075621	0.007898	NA	NA	1.02e-21	20.991	93396	4	+?+++	0.813174	Known	rs28628657	MODIFIER	Intron	GPSM1	ENSG00000160360	ENST00000440944	NA	NA	0.99624
QTL_HBA1C	Endocrine/Metabolic	Hemoglobin A1c	Quantitative	EUR	9:15033396-16524388	9	15746302	A	G	0.4937	0.016306	0.002414	NA	NA	1.43e-11	10.844	739673	2	++	0.001214	Known	rs7467156	MODIFIER	Intron	CCDC171	ENSG00000164989	ENST00000380701	NA	NA	0.0652
QTL_HBA1C	Endocrine/Metabolic	Hemoglobin A1c	Quantitative	EUR	9:2122134-3122134	9	2622134	C	T	0.3865	-0.014711	0.002565	NA	NA	9.73e-9	8.012	739673	2	--	0.83546	Known	rs34881325	MODIFIER	5'UTR	VLDLR	ENSG00000147852	ENST00000382100	NA	NA	0.89523
QTL_HBA1C	Endocrine/Metabolic	Hemoglobin A1c	Quantitative	AMR	9:21632077-22637686	9	22132077	A	G	0.1533	-0.062133	0.00981	NA	NA	2.39e-10	9.621	50147	2	-+	0.137503	Known	rs2383208	MODIFIER	Downstream gene	CDKN2B-AS1	ENSG00000240498	ENST00000650946	NA	NA	0.16978
QTL_HBA1C	Endocrine/Metabolic	Hemoglobin A1c	Quantitative	EAS	9:21627614-22701894	9	22132699	T	C	0.4284	-0.057377	0.003184	NA	NA	1.35e-72	71.871	164617	5	-----	9.63e-09	Known	rs10965246	MODIFIER	Downstream gene	CDKN2B-AS1	ENSG00000240498	ENST00000650946	NA	NA	0.26381
QTL_HBA1C	Endocrine/Metabolic	Hemoglobin A1c	Quantitative	EUR	9:21449528-22939406	9	22134095	T	C	0.1734	-0.068165	0.003151	NA	NA	8.82e-104	103.054	739673	2	--	5.97e-14	Known	rs10811661	MODIFIER	Intergenic	-	-	-	NA	NA	0.7658
QTL_HBA1C	Endocrine/Metabolic	Hemoglobin A1c	Quantitative	AFR	9:21636441-22636441	9	22136441	G	C	0.1926	0.039207	0.007154	NA	NA	4.24e-8	7.372	104025	2	++	0.24918	Known	rs12555274	MODIFIER	Intergenic	-	-	-	NA	NA	0.98472
QTL_HBA1C	Endocrine/Metabolic	Hemoglobin A1c	Quantitative	EUR	9:27910685-28978307	9	28425517	C	G	0.3173	0.019154	0.002571	NA	NA	9.33e-14	13.03	739673	2	++	6.82e-06	Known	rs1412239	MODIFIER	Intron	LINGO2	ENSG00000174482	ENST00000698399	NA	NA	0.12549
QTL_HBA1C	Endocrine/Metabolic	Hemoglobin A1c	Quantitative	EUR	9:37700535-38700535	9	38200535	A	G	0.4951	-0.013237	0.002418	NA	NA	4.39e-8	7.357	739673	2	--	0.565988	Known	rs2810745	MODIFIER	Intergenic	-	-	-	NA	NA	0.28699
QTL_HBA1C	Endocrine/Metabolic	Hemoglobin A1c	Quantitative	EAS	9:3782942-4798589	9	4290085	G	C	0.4329	0.022262	0.003185	NA	NA	2.76e-12	11.56	164617	5	+++++	0.332527	Known	rs4237150	MODIFIER	Intron	GLIS3	ENSG00000107249	ENST00000381971	NA	NA	0.67125
QTL_HBA1C	Endocrine/Metabolic	Hemoglobin A1c	Quantitative	EUR	9:3782536-5375652	9	4849647	T	C	0.2053	-0.026129	0.002951	NA	NA	8.42e-19	18.075	739673	2	--	0.408482	Known	rs17803780	MODIFIER	Intron	RCL1	ENSG00000120158	ENST00000381750	NA	NA	0.23845
QTL_HBA1C	Endocrine/Metabolic	Hemoglobin A1c	Quantitative	EUR	9:69480085-70488050	9	69988050	A	G	0.2795	0.016485	0.002669	NA	NA	6.56e-10	9.183	739673	2	++	0.619769	Known	rs17443354	MODIFIER	Intergenic	-	-	-	NA	NA	0.08963
QTL_HBA1C	Endocrine/Metabolic	Hemoglobin A1c	Quantitative	EUR	9:76616952-77953616	9	77211125	A	C	0.2114	0.033796	0.002941	NA	NA	1.46e-30	29.836	739673	2	++	0.081266	Known	rs2150902	MODIFIER	Intron	VPS13A	ENSG00000197969	ENST00000360280	NA	NA	0.06168
QTL_HBA1C	Endocrine/Metabolic	Hemoglobin A1c	Quantitative	EAS	9:80844496-82196885	9	81344496	T	C	0.3847	-0.023015	0.003274	NA	NA	2.07e-12	11.684	164617	5	-----	0.300232	Known	rs10780510	MODIFIER	Intergenic	-	-	-	NA	NA	0.48587
QTL_HBA1C	Endocrine/Metabolic	Hemoglobin A1c	Quantitative	EUR	9:80872905-82269535	9	81694033	G	A	0.4147	-0.022054	0.002418	NA	NA	7.46e-20	19.127	739673	2	--	0.001149	Known	rs2796441	MODIFIER	Upstream gene	TLE1	ENSG00000196781	ENST00000376499	NA	NA	0.82311
QTL_HBA1C	Endocrine/Metabolic	Hemoglobin A1c	Quantitative	EUR	9:83348107-84517931	9	83848107	C	A	0.5714	-0.014102	0.002555	NA	NA	3.40e-8	7.468	739673	2	--	0.82115	Known	rs28832874	MODIFIER	Intron	KIF27	ENSG00000165115	ENST00000297814	NA	NA	0.05322
QTL_HBA1C	Endocrine/Metabolic	Hemoglobin A1c	Quantitative	EUR	9:88097272-89618166	9	88882867	C	T	0.056	-0.114872	0.005307	NA	NA	6.72e-104	103.173	739673	2	--	0.079511	Known	rs62553882	MODIFIER	Intergenic	-	-	-	NA	NA	0.68396
QTL_HBA1C	Endocrine/Metabolic	Hemoglobin A1c	Quantitative	EUR	9:93177205-95143524	9	94216898	G	A	0.3091	0.025781	0.002651	NA	NA	2.36e-22	21.627	739673	2	++	0.00093	Known	rs10993100	MODIFIER	Intron	LINC02603	ENSG00000230262	ENST00000668497	NA	NA	0.07378
QTL_HBA1C	Endocrine/Metabolic	Hemoglobin A1c	Quantitative	EAS	9:97359836-98410056	9	97893497	G	C	0.8139	-0.025154	0.004043	NA	NA	4.92e-10	9.308	164617	5	---+-	0.078763	Known	rs10984212	MODIFIER	Intergenic	-	-	-	NA	NA	0.09638
QTL_HBA1C	Endocrine/Metabolic	Hemoglobin A1c	Quantitative	EUR	10:99815722-100815722	10	100315722	G	A	0.1816	0.022464	0.003238	NA	NA	3.99e-12	11.399	739673	2	++	0.234419	Known	rs603424	MODIFIER	Intron	PKD2L1	ENSG00000107593	ENST00000318222	NA	NA	0.99908
QTL_HBA1C	Endocrine/Metabolic	Hemoglobin A1c	Quantitative	EUR	10:102027294-103915374	10	102725968	G	A	0.2967	-0.01728	0.002628	NA	NA	4.85e-11	10.314	739673	2	--	0.000443	Known	rs2778036	MODIFIER	Intron	SFXN2	ENSG00000156398	ENST00000369893	NA	NA	0.10616
QTL_HBA1C	Endocrine/Metabolic	Hemoglobin A1c	Quantitative	EUR	10:110717250-111788563	10	111286621	C	G	0.1487	-0.022481	0.003427	NA	NA	5.38e-11	10.269	739673	2	--	0.371155	Known	rs11195508	MODIFIER	Intergenic	-	-	-	NA	NA	0.47724
QTL_HBA1C	Endocrine/Metabolic	Hemoglobin A1c	Quantitative	EAS	10:112489662-113557250	10	112994329	T	C	0.0433	0.063949	0.007662	NA	NA	7.05e-17	16.152	164617	5	++++-	0.125111	Known	rs7901695	MODIFIER	Intron	TCF7L2	ENSG00000148737	ENST00000355995	NA	NA	0.28939
QTL_HBA1C	Endocrine/Metabolic	Hemoglobin A1c	Quantitative	AFR	10:112461704-113570495	10	112998590	C	T	0.2987	0.116802	0.005706	NA	NA	3.98e-93	92.4	104025	2	++	0.001952	Known	rs7903146	MODIFIER	Intron	TCF7L2	ENSG00000148737	ENST00000355995	NA	NA	1
QTL_HBA1C	Endocrine/Metabolic	Hemoglobin A1c	Quantitative	AMR	10:112469723-113561768	10	112998590	C	T	0.2624	0.108091	0.008063	NA	NA	5.59e-41	40.252	50147	2	++	0.808944	Known	rs7903146	MODIFIER	Intron	TCF7L2	ENSG00000148737	ENST00000355995	NA	NA	0.99967
QTL_HBA1C	Endocrine/Metabolic	Hemoglobin A1c	Quantitative	EUR	10:112318384-113660330	10	112998590	C	T	0.295	0.129957	0.002619	NA	NA	3.47e-537	536.46	739673	2	++	0	Known	rs7903146	MODIFIER	Intron	TCF7L2	ENSG00000148737	ENST00000355995	NA	NA	0.99992
QTL_HBA1C	Endocrine/Metabolic	Hemoglobin A1c	Quantitative	EUR	10:119249495-120494962	10	119854228	G	C	0.201	0.024141	0.003026	NA	NA	1.49e-15	14.827	739673	2	++	0.303099	Known	rs113400094	MODIFIER	Intron	MCMBP	ENSG00000197771	ENST00000369077	NA	NA	0.09114
QTL_HBA1C	Endocrine/Metabolic	Hemoglobin A1c	Quantitative	AFR	10:11765895-12765895	10	12265895	C	T	0.2555	0.042103	0.006971	NA	NA	1.54e-9	8.811	104025	2	+-	0.068373	Known	rs11257655	MODIFIER	Intergenic	-	-	-	NA	NA	0.93514
QTL_HBA1C	Endocrine/Metabolic	Hemoglobin A1c	Quantitative	EAS	10:11471176-12796121	10	12265895	C	T	0.4404	0.039585	0.003232	NA	NA	1.73e-34	33.763	164617	5	+++++	0.013418	Known	rs11257655	MODIFIER	Intergenic	-	-	-	NA	NA	0.37184
QTL_HBA1C	Endocrine/Metabolic	Hemoglobin A1c	Quantitative	EUR	10:11619412-14034601	10	12265895	C	T	0.2101	0.050368	0.003068	NA	NA	1.44e-60	59.842	739673	2	++	0.004641	Known	rs11257655	MODIFIER	Intergenic	-	-	-	NA	NA	0.7721
QTL_HBA1C	Endocrine/Metabolic	Hemoglobin A1c	Quantitative	EUR	10:120645229-121665857	10	121152632	C	A	0.0086	-0.076223	0.013123	NA	NA	6.31e-9	8.2	739673	2	--	0.122657	Known	rs56762320	MODIFIER	Intergenic	-	-	-	NA	NA	0.30523
QTL_HBA1C	Endocrine/Metabolic	Hemoglobin A1c	Quantitative	EAS	10:120707656-121742425	10	121242218	C	T	0.4743	-0.019877	0.003243	NA	NA	8.83e-10	9.054	164617	5	---+-	0.80805	Known	rs7922045	MODIFIER	Intergenic	-	-	-	NA	NA	0.36872
QTL_HBA1C	Endocrine/Metabolic	Hemoglobin A1c	Quantitative	EUR	10:122331759-123461368	10	122893058	C	T	0.5658	0.017317	0.002495	NA	NA	3.90e-12	11.409	739673	2	++	0.721931	Known	rs11248326	MODIFIER	Intron	C10orf88B	ENSG00000255624	ENST00000368895	NA	NA	0.0532
QTL_HBA1C	Endocrine/Metabolic	Hemoglobin A1c	Quantitative	EUR	10:124649417-125649417	10	125149417	G	A	0.8353	-0.019241	0.003349	NA	NA	9.18e-9	8.037	739673	2	--	0.249741	Known	rs1693628	MODIFIER	Intron	CTBP2	ENSG00000175029	ENST00000337195	NA	NA	0.4675
QTL_HBA1C	Endocrine/Metabolic	Hemoglobin A1c	Quantitative	EUR	10:16630953-17726840	10	17150363	T	C	0.4625	-0.019107	0.002404	NA	NA	1.90e-15	14.722	739673	2	--	0.420063	Known	rs6602180	MODIFIER	Intron	TRDMT1	ENSG00000107614	ENST00000377799	NA	NA	0.04707
QTL_HBA1C	Endocrine/Metabolic	Hemoglobin A1c	Quantitative	EUR	10:25704863-26823987	10	26208970	C	G	0.2642	-0.017216	0.002731	NA	NA	2.90e-10	9.537	739673	2	--	0.016504	Known	rs1330573	MODIFIER	Intron	MYO3A	ENSG00000095777	ENST00000642920	NA	NA	0.11521
QTL_HBA1C	Endocrine/Metabolic	Hemoglobin A1c	Quantitative	EUR	10:28035335-29135972	10	28635972	T	C	0.5087	0.013577	0.002437	NA	NA	2.53e-8	7.597	739673	2	++	0.948371	Known	rs1265842	MODIFIER	Intergenic	-	-	-	NA	NA	0.05371
QTL_HBA1C	Endocrine/Metabolic	Hemoglobin A1c	Quantitative	EUR	10:3020983-4074375	10	3538609	T	C	0.1534	-0.020978	0.00332	NA	NA	2.64e-10	9.579	739673	2	--	0.920166	Known	rs11251934	MODIFIER	Intron	-	ENSG00000236892	ENST00000654955	NA	NA	0.11399
QTL_HBA1C	Endocrine/Metabolic	Hemoglobin A1c	Quantitative	EUR	10:48465693-49806093	10	49044526	GA	G	0.2282	-0.038059	0.002883	NA	NA	8.64e-40	39.064	739673	2	--	0.061546	Known	rs144421398	MODIFIER	Intron	VSTM4	ENSG00000165633	ENST00000332853	NA	NA	0.466
QTL_HBA1C	Endocrine/Metabolic	Hemoglobin A1c	Quantitative	EUR	10:62615969-64140592	10	63535350	A	G	0.3457	0.01855	0.002525	NA	NA	2.03e-13	12.692	739673	2	++	0.643071	Known	rs10995554	MODIFIER	Intron	REEP3	ENSG00000165476	ENST00000373758	NA	NA	0.1776
QTL_HBA1C	Endocrine/Metabolic	Hemoglobin A1c	Quantitative	AMR	10:68641667-69859065	10	69334748	T	C	0.0637	-0.181103	0.01479	NA	NA	1.79e-34	33.748	50147	2	--	0.324571	Known	rs17476364	MODIFIER	Intron	HK1	ENSG00000156515	ENST00000359426	NA	NA	0.78222
QTL_HBA1C	Endocrine/Metabolic	Hemoglobin A1c	Quantitative	EUR	10:67330225-71387572	10	69334748	T	C	0.1037	-0.376183	0.003917	NA	NA	1.21e-2005	2004.92	739673	2	--	0	Known	rs17476364	MODIFIER	Intron	HK1	ENSG00000156515	ENST00000359426	NA	NA	1
QTL_HBA1C	Endocrine/Metabolic	Hemoglobin A1c	Quantitative	EAS	10:68884568-69893727	10	69385730	A	G	0.5874	-0.02067	0.003209	NA	NA	1.18e-10	9.926	164617	5	-----	0.174625	Known	rs1867971	MODIFIER	Intron	HK1	ENSG00000156515	ENST00000359426	NA	NA	0.17415
QTL_HBA1C	Endocrine/Metabolic	Hemoglobin A1c	Quantitative	EUR	10:71729426-72830428	10	72229426	T	C	0.0747	0.02984	0.004726	NA	NA	2.72e-10	9.566	739673	2	++	0.020328	Known	rs10823909	MODIFIER	Intron	ANAPC16	ENSG00000166295	ENST00000299381	NA	NA	0.97842
QTL_HBA1C	Endocrine/Metabolic	Hemoglobin A1c	Quantitative	EUR	10:73594038-75190055	10	74175983	CT	C	0.6679	-0.016554	0.002639	NA	NA	3.55e-10	9.45	739673	2	--	0.179712	Known	rs11320887	MODIFIER	Intron	ADK	ENSG00000156110	ENST00000539909	NA	NA	0.00988
QTL_HBA1C	Endocrine/Metabolic	Hemoglobin A1c	Quantitative	EUR	10:77267030-78442219	10	77905146	C	A	0.3276	0.018411	0.002588	NA	NA	1.13e-12	11.948	739673	2	++	0.238338	Known	rs7077479	MODIFIER	Intron	DLG5	ENSG00000151208	ENST00000372391	NA	NA	0.07103
QTL_HBA1C	Endocrine/Metabolic	Hemoglobin A1c	Quantitative	EUR	10:78664105-79759191	10	79182874	A	G	0.4609	-0.025222	0.002394	NA	NA	5.93e-26	25.227	739673	2	--	3.62e-06	Known	rs12571751	MODIFIER	Intron	ZMIZ1	ENSG00000108175	ENST00000334512	NA	NA	0.14563
QTL_HBA1C	Endocrine/Metabolic	Hemoglobin A1c	Quantitative	EUR	10:7541061-8562361	10	8057058	T	C	0.8266	0.019633	0.00318	NA	NA	6.66e-10	9.176	739673	2	++	0.624917	Known	rs2388486	MODIFIER	Intron	GATA3	ENSG00000107485	ENST00000379328	NA	NA	0.25978
QTL_HBA1C	Endocrine/Metabolic	Hemoglobin A1c	Quantitative	EUR	10:87343558-88573695	10	87895485	C	CA	0.3952	-0.021649	0.002499	NA	NA	4.59e-18	17.338	739673	2	--	0.548876	Known	rs3831732	MODIFIER	Intron	PTEN	ENSG00000171862	ENST00000371953	NA	NA	0.54751
QTL_HBA1C	Endocrine/Metabolic	Hemoglobin A1c	Quantitative	EAS	10:87343667-88506286	10	88005926	T	C	0.4381	0.01916	0.003166	NA	NA	1.43e-9	8.844	164617	5	+++-+	0.055101	Known	rs12416244	MODIFIER	Intergenic	-	-	-	NA	NA	0.19578
QTL_HBA1C	Endocrine/Metabolic	Hemoglobin A1c	Quantitative	EAS	10:91063247-93809702	10	92700893	T	C	0.7061	-0.039898	0.003453	NA	NA	7.00e-31	30.155	164617	5	-----	0.009506	Known	rs10882099	MODIFIER	Intergenic	-	-	-	NA	NA	0.13435
QTL_HBA1C	Endocrine/Metabolic	Hemoglobin A1c	Quantitative	EUR	10:91831109-93579967	10	92718113	C	T	0.3743	-0.044836	0.002476	NA	NA	2.74e-73	72.562	739673	2	--	4.84e-05	Known	rs7898054	MODIFIER	Intergenic	-	-	-	NA	NA	0.15878
QTL_HBA1C	Endocrine/Metabolic	Hemoglobin A1c	Quantitative	EUR	10:93838336-95428224	10	94381940	A	G	0.2064	0.019658	0.002992	NA	NA	5.03e-11	10.299	739673	2	++	0.352852	Known	rs11591693	MODIFIER	Intergenic	-	-	-	NA	NA	0.06719
QTL_HBA1C	Endocrine/Metabolic	Hemoglobin A1c	Quantitative	EUR	10:96811485-97902074	10	97402074	C	G	0.2683	0.016492	0.002724	NA	NA	1.41e-9	8.851	739673	2	++	0.670212	Known	rs7079477	MODIFIER	Upstream gene	RRP12	ENSG00000052749	ENST00000370992	NA	NA	0.56812
QTL_HBA1C	Endocrine/Metabolic	Hemoglobin A1c	Quantitative	EAS	11:100072455-101241421	11	100582138	C	A	0.1772	-0.027676	0.00415	NA	NA	2.58e-11	10.589	164617	5	-----	0.601485	Known	rs72996108	MODIFIER	Intergenic	-	-	-	NA	NA	0.05945
QTL_HBA1C	Endocrine/Metabolic	Hemoglobin A1c	Quantitative	EUR	11:99891943-101497489	11	100585873	C	T	0.0987	-0.066383	0.004043	NA	NA	1.39e-60	59.856	739673	2	--	0.032537	Known	rs11224302	MODIFIER	Intergenic	-	-	-	NA	NA	0.1857
QTL_HBA1C	Endocrine/Metabolic	Hemoglobin A1c	Quantitative	EUR	11:117322540-118323677	11	117822540	T	C	0.5208	-0.013819	0.002396	NA	NA	8.04e-9	8.095	739673	2	--	0.910806	Known	rs529623	MODIFIER	Intron	FXYD2	ENSG00000137731	ENST00000292079	NA	NA	0.55572
QTL_HBA1C	Endocrine/Metabolic	Hemoglobin A1c	Quantitative	EUR	11:118594338-119795941	11	119095811	C	T	0.4204	-0.018451	0.002434	NA	NA	3.44e-14	13.463	739673	2	--	0.679995	Known	rs2509049	MODIFIER	Downstream gene	DPAGT1	ENSG00000172269	ENST00000354202	NA	NA	0.22107
QTL_HBA1C	Endocrine/Metabolic	Hemoglobin A1c	Quantitative	EUR	11:122126076-123187042	11	122647817	A	G	0.38	0.021417	0.00246	NA	NA	3.15e-18	17.502	739673	2	++	0.015867	Known	rs6589939	MODIFIER	Intergenic	-	-	-	NA	NA	0.12112
QTL_HBA1C	Endocrine/Metabolic	Hemoglobin A1c	Quantitative	EUR	11:127854323-129029043	11	128525029	GA	G	0.4384	0.016192	0.002466	NA	NA	5.17e-11	10.287	739673	2	++	0.445922	Known	rs35661968	MODIFIER	Intron	ETS1	ENSG00000134954	ENST00000392668	NA	NA	0.85807
QTL_HBA1C	Endocrine/Metabolic	Hemoglobin A1c	Quantitative	EAS	11:16845702-17900339	11	17396930	C	A	0.6059	-0.025139	0.003212	NA	NA	5.01e-15	14.3	164617	5	-----	0.28443	Known	rs757110	MODERATE	Missense	ABCC8	ENSG00000006071	ENST00000389817	c.4105G>T	p.Ala1369Ser	0.37321
QTL_HBA1C	Endocrine/Metabolic	Hemoglobin A1c	Quantitative	EUR	11:13588625-17903164	11	17396930	C	A	0.6383	-0.035025	0.002486	NA	NA	4.44e-45	44.352	739673	2	--	0.001301	Known	rs757110	MODERATE	Missense	ABCC8	ENSG00000006071	ENST00000389817	c.4105G>T	p.Ala1369Ser	0.46737
QTL_HBA1C	Endocrine/Metabolic	Hemoglobin A1c	Quantitative	EUR	11:1171268-3436866	11	2835428	C	G	0.391	0.04086	0.002467	NA	NA	1.30e-61	60.887	739673	2	++	0.000361	Known	rs4930011	MODIFIER	Intron	KCNQ1	ENSG00000053918	ENST00000155840	NA	NA	0.88464
QTL_HBA1C	Endocrine/Metabolic	Hemoglobin A1c	Quantitative	AMR	11:2299835-3337406	11	2837210	G	A	0.1848	-0.092196	0.009729	NA	NA	2.63e-21	20.58	50147	2	--	0.234152	Known	rs2237896	MODIFIER	Intron	KCNQ1	ENSG00000053918	ENST00000155840	NA	NA	0.83889
QTL_HBA1C	Endocrine/Metabolic	Hemoglobin A1c	Quantitative	AFR	11:1619025-3337406	11	2837316	C	T	0.0901	-0.079488	0.009743	NA	NA	3.39e-16	15.469	104025	2	--	0.482817	Known	rs2237897	MODIFIER	Intron	KCNQ1	ENSG00000053918	ENST00000155840	NA	NA	0.99031
QTL_HBA1C	Endocrine/Metabolic	Hemoglobin A1c	Quantitative	EAS	11:2103226-3539747	11	2837316	C	T	0.376	-0.077763	0.003351	NA	NA	3.97e-119	118.401	164617	5	-----	4.97e-09	Known	rs2237897	MODIFIER	Intron	KCNQ1	ENSG00000053918	ENST00000155840	NA	NA	0.99995
QTL_HBA1C	Endocrine/Metabolic	Hemoglobin A1c	Quantitative	EAS	11:1-783438	11	205198	C	A	0.4398	-0.030013	0.003179	NA	NA	3.69e-21	20.433	164617	5	----+	0.013228	Known	rs3782123	MODIFIER	3'UTR	BET1L	ENSG00000177951	ENST00000382762	NA	NA	0.84861
QTL_HBA1C	Endocrine/Metabolic	Hemoglobin A1c	Quantitative	EUR	11:1-1052752	11	234451	G	T	0.5338	0.037003	0.002409	NA	NA	3.02e-53	52.52	739673	2	++	0.011756	Known	rs4980325	MODIFIER	Intron	SIRT3	ENSG00000142082	ENST00000382743	NA	NA	0.61867
QTL_HBA1C	Endocrine/Metabolic	Hemoglobin A1c	Quantitative	EUR	11:25535020-26760117	11	26255865	C	T	0.0611	0.031805	0.00504	NA	NA	2.78e-10	9.556	739673	2	++	0.197506	Known	rs17243231	MODIFIER	Intron	-	ENSG00000287227	ENST00000668627	NA	NA	0.07847
QTL_HBA1C	Endocrine/Metabolic	Hemoglobin A1c	Quantitative	EUR	11:29718923-30998616	11	30293524	G	T	0.3462	0.01577	0.002521	NA	NA	3.96e-10	9.402	739673	2	++	0.017769	Known	rs61886116	MODIFIER	Intron	ARL14EP-DT	ENSG00000254532	ENST00000662729	NA	NA	0.03338
QTL_HBA1C	Endocrine/Metabolic	Hemoglobin A1c	Quantitative	EUR	11:32076202-33434946	11	32906232	G	T	0.0426	-0.0407	0.006052	NA	NA	1.76e-11	10.756	739673	2	--	0.005215	Known	rs145678014	MODIFIER	Intron	QSER1	ENSG00000060749	ENST00000650167	NA	NA	0.70304
QTL_HBA1C	Endocrine/Metabolic	Hemoglobin A1c	Quantitative	EUR	11:34238442-35493890	11	34761442	C	T	0.0799	0.026778	0.004444	NA	NA	1.68e-9	8.774	739673	2	++	0.048359	Known	rs147208676	MODIFIER	Intergenic	-	-	-	NA	NA	0.01423
QTL_HBA1C	Endocrine/Metabolic	Hemoglobin A1c	Quantitative	EUR	11:44602262-51318137	11	47272248	G	C	0.2635	-0.031688	0.002708	NA	NA	1.25e-31	30.903	739673	2	--	0.007397	Known	rs10501320	MODIFIER	Downstream gene	NR1H3	ENSG00000025434	ENST00000441012	NA	NA	0.58483
QTL_HBA1C	Endocrine/Metabolic	Hemoglobin A1c	Quantitative	EUR	11:4693812-5727411	11	5225911	G	A	0.8267	0.0224	0.003367	NA	NA	2.88e-11	10.541	739673	2	++	0.080057	Known	rs1609812	MODIFIER	Intron	HBB	ENSG00000244734	ENST00000335295	NA	NA	0.20255
QTL_HBA1C	Endocrine/Metabolic	Hemoglobin A1c	Quantitative	AFR	11:3404733-6514322	11	5227002	T	A	0.052	-0.207855	0.013503	NA	NA	1.82e-53	52.741	104025	2	--	0.079673	Known	rs334	MODERATE	Missense	HBB	ENSG00000244734	ENST00000335295	c.20A>T	p.Glu7Val	1
QTL_HBA1C	Endocrine/Metabolic	Hemoglobin A1c	Quantitative	EAS	11:4744450-5770398	11	5261227	A	C	0.152	-0.025819	0.004404	NA	NA	4.56e-9	8.341	164617	5	-----	0.760821	Known	rs10160820	MODIFIER	Intron	HBG2	ENSG00000196565	ENST00000380252	NA	NA	0.12459
QTL_HBA1C	Endocrine/Metabolic	Hemoglobin A1c	Quantitative	EUR	11:54526469-57201505	11	55216726	A	G	0.8605	0.026446	0.003902	NA	NA	1.22e-11	10.913	739673	2	++	0.404944	Known	rs2704179	MODIFIER	Intergenic	-	-	-	NA	NA	0.04774
QTL_HBA1C	Endocrine/Metabolic	Hemoglobin A1c	Quantitative	EAS	11:61221496-62413398	11	61779765	C	T	0.3817	-0.034188	0.003348	NA	NA	1.76e-24	23.754	164617	5	-----	0.006692	Known	rs108499	MODIFIER	Intron	MYRF	ENSG00000124920	ENST00000278836	NA	NA	0.06599
QTL_HBA1C	Endocrine/Metabolic	Hemoglobin A1c	Quantitative	EUR	11:61274534-62404763	11	61803910	G	A	0.3022	-0.027327	0.002593	NA	NA	5.72e-26	25.242	739673	2	--	0.989903	Known	rs174549	MODIFIER	Intron	FADS1	ENSG00000149485	ENST00000350997	NA	NA	0.21722
QTL_HBA1C	Endocrine/Metabolic	Hemoglobin A1c	Quantitative	EUR	11:63601590-64844578	11	64250632	A	AC	0.0473	0.03921	0.005658	NA	NA	4.21e-12	11.376	739673	2	++	0.104759	Known	rs71468663	MODIFIER	Upstream gene	PLCB3	ENSG00000149782	ENST00000279230	NA	NA	0.572
QTL_HBA1C	Endocrine/Metabolic	Hemoglobin A1c	Quantitative	EUR	11:64944508-66217747	11	65462357	G	T	0.189	0.022174	0.003057	NA	NA	4.06e-13	12.391	739673	2	++	0.056301	Known	rs2508710	MODIFIER	Intron	-	ENSG00000173727	ENST00000309775	NA	NA	0.12489
QTL_HBA1C	Endocrine/Metabolic	Hemoglobin A1c	Quantitative	EUR	11:68821751-70196862	11	69634144	G	A	0.0268	-0.069871	0.007651	NA	NA	6.71e-20	19.173	739673	2	--	0.053541	Known	rs74606104	MODIFIER	Intergenic	-	-	-	NA	NA	0.14151
QTL_HBA1C	Endocrine/Metabolic	Hemoglobin A1c	Quantitative	AFR	11:69144268-70189509	11	69669584	C	T	0.2083	-0.05818	0.00707	NA	NA	1.89e-16	15.725	104025	2	--	0.864383	Known	rs57717020	MODIFIER	Intron	LTO1	ENSG00000149716	ENST00000279147	NA	NA	0.90025
QTL_HBA1C	Endocrine/Metabolic	Hemoglobin A1c	Quantitative	EUR	11:72103720-73736889	11	72749717	A	T	0.1542	-0.05417	0.003317	NA	NA	5.94e-60	59.226	739673	2	--	0.12666	Known	rs11602873	MODIFIER	Intron	ARAP1	ENSG00000186635	ENST00000393609	NA	NA	0.24484
QTL_HBA1C	Endocrine/Metabolic	Hemoglobin A1c	Quantitative	EAS	11:72218534-73599280	11	72763526	G	C	0.0432	-0.050465	0.00792	NA	NA	1.87e-10	9.729	164617	5	-----	0.293051	Known	rs7103836	MODIFIER	Intron	STARD10	ENSG00000214530	ENST00000334805	NA	NA	0.11539
QTL_HBA1C	Endocrine/Metabolic	Hemoglobin A1c	Quantitative	EUR	11:75686330-76715923	11	76186330	T	C	0.3335	-0.015325	0.002579	NA	NA	2.81e-9	8.551	739673	2	--	0.554532	Known	rs17749202	MODIFIER	3'UTR	WNT11	ENSG00000085741	ENST00000322563	NA	NA	0.26025
QTL_HBA1C	Endocrine/Metabolic	Hemoglobin A1c	Quantitative	EUR	11:77697968-79076307	11	78420362	C	T	0.1685	-0.025371	0.003228	NA	NA	3.85e-15	14.414	739673	2	--	0.844707	Known	rs10899501	MODIFIER	Upstream gene	GAB2	ENSG00000033327	ENST00000361507	NA	NA	0.04441
QTL_HBA1C	Endocrine/Metabolic	Hemoglobin A1c	Quantitative	EAS	11:77722771-78992108	11	78492106	T	C	0.3752	0.031073	0.005306	NA	NA	4.74e-9	8.325	93396	4	+?+++	0.481964	Known	rs12225912	MODIFIER	Intron	NARS2	ENSG00000137513	ENST00000281038	NA	NA	0.0351
QTL_HBA1C	Endocrine/Metabolic	Hemoglobin A1c	Quantitative	EUR	11:7710058-8733861	11	8233861	C	A	0.3003	-0.019321	0.002729	NA	NA	1.44e-12	11.841	739673	2	--	0.06274	Known	rs2168101	MODIFIER	Intron	LMO1	ENSG00000166407	ENST00000335790	NA	NA	0.61185
QTL_HBA1C	Endocrine/Metabolic	Hemoglobin A1c	Quantitative	EUR	11:9033539-11052196	11	9748015	C	G	0.6502	-0.036385	0.002503	NA	NA	7.11e-48	47.148	739673	2	--	0.782382	Known	rs415895	MODERATE	Missense	SWAP70	ENSG00000133789	ENST00000318950	c.1513C>G	p.Gln505Glu	0.55032
QTL_HBA1C	Endocrine/Metabolic	Hemoglobin A1c	Quantitative	EAS	11:9229210-10301049	11	9782069	G	C	0.3661	-0.025817	0.003273	NA	NA	3.07e-15	14.512	164617	5	-----	0.667971	Known	rs35401279	MODIFIER	Intron	SBF2	ENSG00000133812	ENST00000256190	NA	NA	0.1146
QTL_HBA1C	Endocrine/Metabolic	Hemoglobin A1c	Quantitative	AMR	11:92475544-93475544	11	92975544	C	G	0.229	0.04834	0.008428	NA	NA	9.71e-9	8.013	50147	2	++	0.721945	Known	rs10830963	MODIFIER	Intron	MTNR1B	ENSG00000134640	ENST00000257068	NA	NA	0.95752
QTL_HBA1C	Endocrine/Metabolic	Hemoglobin A1c	Quantitative	EAS	11:92433397-93493923	11	92975544	C	G	0.4284	0.038846	0.00317	NA	NA	1.59e-34	33.798	164617	5	+++++	2.56e-07	Known	rs10830963	MODIFIER	Intron	MTNR1B	ENSG00000134640	ENST00000257068	NA	NA	0.82296
QTL_HBA1C	Endocrine/Metabolic	Hemoglobin A1c	Quantitative	EUR	11:92432377-94776565	11	92975544	C	G	0.2779	0.070096	0.002666	NA	NA	2.33e-152	151.632	739673	2	++	6.41e-06	Known	rs10830963	MODIFIER	Intron	MTNR1B	ENSG00000134640	ENST00000257068	NA	NA	1
QTL_HBA1C	Endocrine/Metabolic	Hemoglobin A1c	Quantitative	EUR	12:10198363-11214776	12	10698363	T	G	0.2781	-0.015988	0.002676	NA	NA	2.31e-9	8.637	739673	2	--	0.938687	Known	rs877963	MODIFIER	Downstream gene	YBX3	ENSG00000060138	ENST00000228251	NA	NA	0.18871
QTL_HBA1C	Endocrine/Metabolic	Hemoglobin A1c	Quantitative	EAS	12:107715857-108715857	12	108215857	G	A	0.507	-0.017414	0.003166	NA	NA	3.79e-8	7.421	164617	5	---+-	0.62895	Known	rs10861879	MODIFIER	Intron	WSCD2	ENSG00000075035	ENST00000547525	NA	NA	0.45115
QTL_HBA1C	Endocrine/Metabolic	Hemoglobin A1c	Quantitative	EUR	12:107661342-109723867	12	108224853	C	T	0.2589	-0.019535	0.002724	NA	NA	7.42e-13	12.13	739673	2	--	0.012402	Known	rs3764002	MODERATE	Missense	WSCD2	ENSG00000075035	ENST00000547525	c.797C>T	p.Thr266Ile	0.52983
QTL_HBA1C	Endocrine/Metabolic	Hemoglobin A1c	Quantitative	EUR	12:110488811-113281063	12	111494996	C	T	0.5119	0.030178	0.002393	NA	NA	1.84e-36	35.736	739673	2	++	0.047514	Known	rs7137828	MODIFIER	Intron	ATXN2	ENSG00000204842	ENST00000673436	NA	NA	0.36113
QTL_HBA1C	Endocrine/Metabolic	Hemoglobin A1c	Quantitative	EAS	12:109422516-113532220	12	111792215	G	C	0.2025	0.044457	0.003919	NA	NA	7.95e-30	29.1	164617	5	+++++	0.000676	Known	rs4646776	MODIFIER	Intron	ALDH2	ENSG00000111275	ENST00000261733	NA	NA	0.38305
QTL_HBA1C	Endocrine/Metabolic	Hemoglobin A1c	Quantitative	EUR	12:114614632-115618502	12	115117725	C	T	0.3826	0.018212	0.002473	NA	NA	1.78e-13	12.75	739673	2	++	0.963761	Known	rs35432	MODIFIER	Intergenic	-	-	-	NA	NA	0.20609
QTL_HBA1C	Endocrine/Metabolic	Hemoglobin A1c	Quantitative	EUR	12:117020478-118893153	12	117974568	G	A	0.1315	0.033677	0.003595	NA	NA	7.41e-21	20.13	739673	2	++	0.021443	Known	rs34965774	MODIFIER	Intergenic	-	-	-	NA	NA	0.42954
QTL_HBA1C	Endocrine/Metabolic	Hemoglobin A1c	Quantitative	EAS	12:117644028-118920672	12	118285192	G	A	0.3888	0.018602	0.003236	NA	NA	9.01e-9	8.045	164617	5	+++++	0.617333	Known	rs464227	MODIFIER	Intron	TAOK3	ENSG00000135090	ENST00000392533	NA	NA	0.06081
QTL_HBA1C	Endocrine/Metabolic	Hemoglobin A1c	Quantitative	EUR	12:12218165-13218165	12	12718165	T	G	0.2371	0.016165	0.002809	NA	NA	8.68e-9	8.062	739673	2	++	0.18742	Known	rs2066827	MODERATE	Missense	CDKN1B	ENSG00000111276	ENST00000228872	c.326T>G	p.Val109Gly	0.45443
QTL_HBA1C	Endocrine/Metabolic	Hemoglobin A1c	Quantitative	EAS	12:120369469-121390006	12	120869469	T	C	0.0309	0.051511	0.009413	NA	NA	4.44e-8	7.352	162051	4	++++?	0.511153	Known	rs146130224	MODIFIER	Intron	SPPL3	ENSG00000157837	ENST00000353487	NA	NA	0.35775
QTL_HBA1C	Endocrine/Metabolic	Hemoglobin A1c	Quantitative	EUR	12:120162002-124617207	12	124024429	G	C	0.1992	0.022558	0.003082	NA	NA	2.49e-13	12.603	739673	2	++	0.000552	Known	rs11057418	MODIFIER	Intron	RFLNA	ENSG00000178882	ENST00000545615	NA	NA	0.09314
QTL_HBA1C	Endocrine/Metabolic	Hemoglobin A1c	Quantitative	EUR	12:131420653-133410422	12	132765481	G	T	0.4643	-0.015127	0.002409	NA	NA	3.40e-10	9.469	739673	2	--	0.124572	Known	rs10781644	MODIFIER	Upstream gene	ANKLE2	ENSG00000176915	ENST00000357997	NA	NA	0.0831
QTL_HBA1C	Endocrine/Metabolic	Hemoglobin A1c	Quantitative	EUR	12:1668093-2668093	12	2168093	C	T	0.0464	0.03271	0.005922	NA	NA	3.32e-8	7.478	739673	2	++	0.648418	Known	rs76370001	MODIFIER	Intron	CACNA1C	ENSG00000151067	ENST00000399655	NA	NA	0.77764
QTL_HBA1C	Endocrine/Metabolic	Hemoglobin A1c	Quantitative	EUR	12:19925947-20933461	12	20427035	G	T	0.2018	-0.020409	0.002982	NA	NA	7.70e-12	11.114	739673	2	--	0.861783	Known	rs4762753	MODIFIER	Intron	PDE3A	ENSG00000172572	ENST00000359062	NA	NA	0.27373
QTL_HBA1C	Endocrine/Metabolic	Hemoglobin A1c	Quantitative	EUR	12:21116589-22319371	12	21717235	T	C	0.2356	-0.020381	0.002813	NA	NA	4.32e-13	12.365	739673	2	--	0.453016	Known	rs12816929	MODIFIER	Intron	-	ENSG00000256615	ENST00000541860	NA	NA	0.0739
QTL_HBA1C	Endocrine/Metabolic	Hemoglobin A1c	Quantitative	EUR	12:27157101-28316353	12	27805000	A	C	0.2016	-0.040863	0.002996	NA	NA	2.34e-42	41.63	739673	2	--	5.65e-05	Known	rs10842987	MODIFIER	Downstream gene	KLHL42	ENSG00000087448	ENST00000381271	NA	NA	0.28903
QTL_HBA1C	Endocrine/Metabolic	Hemoglobin A1c	Quantitative	EAS	12:27307065-28312063	12	27810394	TA	T	0.3023	-0.021719	0.003523	NA	NA	7.05e-10	9.152	164617	5	-----	0.600321	Known	rs36032084	MODIFIER	Upstream gene	RN7SKP15	ENSG00000201612	ENST00000364742	NA	NA	0.41668
QTL_HBA1C	Endocrine/Metabolic	Hemoglobin A1c	Quantitative	EAS	12:30654639-31880926	12	31288245	A	C	0.1788	0.04638	0.004116	NA	NA	1.88e-29	28.725	164617	5	++++-	0.001458	Known	rs80234489	MODIFIER	Intron	SINHCAF	ENSG00000139146	ENST00000337682	NA	NA	0.79469
QTL_HBA1C	Endocrine/Metabolic	Hemoglobin A1c	Quantitative	EUR	12:31811838-32938898	12	32335154	AT	A	0.262	-0.017454	0.002871	NA	NA	1.21e-9	8.919	739673	2	--	0.618644	Known	rs11326277	MODIFIER	Intron	BICD1	ENSG00000151746	ENST00000652176	NA	NA	0.04712
QTL_HBA1C	Endocrine/Metabolic	Hemoglobin A1c	Quantitative	EUR	12:1-907180	12	329587	A	G	0.2832	0.016421	0.002649	NA	NA	5.68e-10	9.245	739673	2	++	0.075185	Known	rs4980881	MODIFIER	Intron	KDM5A	ENSG00000073614	ENST00000399788	NA	NA	0.04997
QTL_HBA1C	Endocrine/Metabolic	Hemoglobin A1c	Quantitative	EAS	12:3754184-4767328	12	4263966	A	G	0.6562	-0.020747	0.003476	NA	NA	2.39e-9	8.621	164617	5	-----	0.769088	Known	rs4631962	MODIFIER	Intron	CCND2-AS1	ENSG00000255920	ENST00000663068	NA	NA	0.12349
QTL_HBA1C	Endocrine/Metabolic	Hemoglobin A1c	Quantitative	EUR	12:3523507-4990876	12	4275678	T	G	0.0191	-0.268139	0.009756	NA	NA	2.69e-166	165.571	739673	2	--	0.033202	Known	rs76895963	MODIFIER	Intron	CCND2	ENSG00000118971	ENST00000261254	NA	NA	1
QTL_HBA1C	Endocrine/Metabolic	Hemoglobin A1c	Quantitative	EUR	12:47231154-51614290	12	48105348	G	T	0.5142	0.073148	0.002409	NA	NA	1.62e-202	201.791	739673	2	++	9.19e-06	Known	rs2408955	MODIFIER	Intron	SENP1	ENSG00000079387	ENST00000549518	NA	NA	1
QTL_HBA1C	Endocrine/Metabolic	Hemoglobin A1c	Quantitative	EUR	12:53499999-54856922	12	54304624	G	A	0.0945	-0.037453	0.004163	NA	NA	2.33e-19	18.633	739673	2	--	0.005927	Known	rs79755767	MODIFIER	Upstream gene	NFE2	ENSG00000123405	ENST00000435572	NA	NA	0.29628
QTL_HBA1C	Endocrine/Metabolic	Hemoglobin A1c	Quantitative	EUR	12:56752006-57950266	12	57387153	A	C	0.2217	-0.020648	0.00288	NA	NA	7.53e-13	12.123	739673	2	--	0.160709	Known	rs12315434	MODIFIER	Intron	R3HDM2	ENSG00000179912	ENST00000402412	NA	NA	0.11447
QTL_HBA1C	Endocrine/Metabolic	Hemoglobin A1c	Quantitative	EUR	12:65268823-66500814	12	65818538	C	T	0.098	0.046896	0.004049	NA	NA	5.08e-31	30.294	739673	2	++	0.015657	Known	rs2261181	MODIFIER	Intron	RPSAP52	ENSG00000241749	ENST00000489520	NA	NA	0.20514
QTL_HBA1C	Endocrine/Metabolic	Hemoglobin A1c	Quantitative	EAS	12:65288675-66367144	12	65822382	G	A	0.3459	0.020649	0.003302	NA	NA	4.01e-10	9.396	164617	5	+++++	0.598975	Known	rs2257883	MODIFIER	Upstream gene	HMGA2	ENSG00000149948	ENST00000403681	NA	NA	0.21306
QTL_HBA1C	Endocrine/Metabolic	Hemoglobin A1c	Quantitative	AFR	12:65271220-66420881	12	65882419	C	T	0.1729	0.06342	0.007638	NA	NA	1.01e-16	15.994	104025	2	++	0.313078	Known	rs7958066	MODIFIER	Intron	HMGA2	ENSG00000149948	ENST00000403681	NA	NA	0.51957
QTL_HBA1C	Endocrine/Metabolic	Hemoglobin A1c	Quantitative	EUR	12:6461967-7581258	12	7023361	T	C	0.0846	0.04033	0.004327	NA	NA	1.16e-20	19.937	739673	2	++	0.005343	Known	rs55645776	MODIFIER	Upstream gene	LPCAT3	ENSG00000111684	ENST00000261407	NA	NA	0.10075
QTL_HBA1C	Endocrine/Metabolic	Hemoglobin A1c	Quantitative	EAS	12:6339663-7593536	12	7031010	T	C	0.0781	0.097817	0.008717	NA	NA	3.20e-29	28.495	93396	4	+?+++	0.248756	Known	rs73264687	MODIFIER	Upstream gene	-	ENSG00000239701	ENST00000468816	NA	NA	0.67627
QTL_HBA1C	Endocrine/Metabolic	Hemoglobin A1c	Quantitative	EUR	12:70202691-71769322	12	71129173	G	C	0.4318	-0.018754	0.002433	NA	NA	1.28e-14	13.894	739673	2	--	0.101164	Known	rs1796330	MODIFIER	Intron	TSPAN8	ENSG00000127324	ENST00000247829	NA	NA	0.24695
QTL_HBA1C	Endocrine/Metabolic	Hemoglobin A1c	Quantitative	EUR	12:76537228-77552769	12	77037228	T	C	0.8267	-0.019099	0.003287	NA	NA	6.23e-9	8.206	739673	2	--	0.869063	Known	rs310790	MODIFIER	Intron	E2F7	ENSG00000165891	ENST00000322886	NA	NA	0.29173
QTL_HBA1C	Endocrine/Metabolic	Hemoglobin A1c	Quantitative	EUR	12:94950403-96034784	12	95466321	A	T	0.4254	-0.015603	0.002435	NA	NA	1.48e-10	9.831	739673	2	--	0.054235	Known	rs55722209	MODIFIER	Downstream gene	-	ENSG00000241556	ENST00000478358	NA	NA	0.14305
QTL_HBA1C	Endocrine/Metabolic	Hemoglobin A1c	Quantitative	EUR	12:96833553-97977272	12	97455132	C	G	0.3952	-0.022119	0.00249	NA	NA	6.50e-19	18.187	739673	2	--	0.172952	Known	rs6538804	MODIFIER	Intron	RMST	ENSG00000255794	ENST00000640149	NA	NA	0.9035
QTL_HBA1C	Endocrine/Metabolic	Hemoglobin A1c	Quantitative	EUR	13:109259295-110303580	13	109759295	A	C	0.3812	-0.013964	0.002501	NA	NA	2.36e-8	7.627	739673	2	--	0.233667	Known	rs754205	MODIFIER	Intron	IRS2	ENSG00000185950	ENST00000375856	NA	NA	0.37562
QTL_HBA1C	Endocrine/Metabolic	Hemoglobin A1c	Quantitative	EUR	13:112125946-114832692	13	112706624	A	G	0.085	0.088618	0.004313	NA	NA	8.23e-94	93.084	739673	2	++	0.001199	Known	rs34011672	MODIFIER	Intron	ATP11A	ENSG00000068650	ENST00000375645	NA	NA	0.77407
QTL_HBA1C	Endocrine/Metabolic	Hemoglobin A1c	Quantitative	EAS	13:112325234-114362916	13	113825176	T	G	0.2326	0.025728	0.003878	NA	NA	3.26e-11	10.487	164617	5	++++-	0.626914	Known	rs7399581	MODIFIER	Intron	GAS6	ENSG00000183087	ENST00000327773	NA	NA	0.21616
QTL_HBA1C	Endocrine/Metabolic	Hemoglobin A1c	Quantitative	EUR	13:22228696-23248386	13	22735243	C	T	0.7809	-0.022025	0.002981	NA	NA	1.49e-13	12.828	739673	2	--	0.002425	Known	rs314879	MODIFIER	Intergenic	-	-	-	NA	NA	0.99912
QTL_HBA1C	Endocrine/Metabolic	Hemoglobin A1c	Quantitative	EUR	13:23799200-24803412	13	24299200	A	G	0.3341	-0.017071	0.002559	NA	NA	2.54e-11	10.595	739673	2	--	0.708309	Known	rs9580925	MODIFIER	Intron	SPATA13	ENSG00000182957	ENST00000382108	NA	NA	0.23968
QTL_HBA1C	Endocrine/Metabolic	Hemoglobin A1c	Quantitative	EUR	13:25702118-26744765	13	26202862	A	G	0.2375	-0.018235	0.002805	NA	NA	7.98e-11	10.098	739673	2	--	2.34e-05	Known	rs34584161	MODIFIER	Intron	RNF6	ENSG00000127870	ENST00000468480	NA	NA	0.46304
QTL_HBA1C	Endocrine/Metabolic	Hemoglobin A1c	Quantitative	EAS	13:27379073-28465049	13	27885811	G	T	0.4775	0.02726	0.003242	NA	NA	4.16e-17	16.381	164617	5	+++++	0.119461	Known	rs4287424	MODIFIER	Intron	PLUT	ENSG00000247381	ENST00000499662	NA	NA	0.15827
QTL_HBA1C	Endocrine/Metabolic	Hemoglobin A1c	Quantitative	EUR	13:27379073-28473809	13	27887550	T	A	0.2168	0.035991	0.002988	NA	NA	2.06e-33	32.687	739673	2	++	0.00054	Known	rs4769580	MODIFIER	Intron	PLUT	ENSG00000247381	ENST00000499662	NA	NA	0.10808
QTL_HBA1C	Endocrine/Metabolic	Hemoglobin A1c	Quantitative	EUR	13:29863670-30969704	13	30463766	G	C	0.2603	-0.019864	0.002759	NA	NA	6.03e-13	12.219	739673	2	--	0.751807	Known	rs2249825	MODIFIER	Intron	HMGB1	ENSG00000189403	ENST00000341423	NA	NA	0.3705
QTL_HBA1C	Endocrine/Metabolic	Hemoglobin A1c	Quantitative	AFR	13:32448203-33448203	13	32948203	T	G	0.183	-0.043933	0.007478	NA	NA	4.23e-9	8.374	104025	2	-+	0.022638	Known	rs57358169	MODIFIER	Intergenic	-	-	-	NA	NA	0.91394
QTL_HBA1C	Endocrine/Metabolic	Hemoglobin A1c	Quantitative	EUR	13:32479489-33654216	13	32980164	G	A	0.831	-0.037517	0.003189	NA	NA	5.95e-32	31.226	739673	2	--	0.031701	Known	rs576674	MODIFIER	Intergenic	-	-	-	NA	NA	0.37416
QTL_HBA1C	Endocrine/Metabolic	Hemoglobin A1c	Quantitative	EAS	13:32479946-33488367	13	32982090	G	A	0.1415	0.034021	0.004559	NA	NA	8.50e-14	13.071	164617	5	+++++	0.002063	Known	rs56252704	MODIFIER	Intergenic	-	-	-	NA	NA	0.19874
QTL_HBA1C	Endocrine/Metabolic	Hemoglobin A1c	Quantitative	EUR	13:40448202-41614265	13	41102768	T	TTA	0.2569	0.019122	0.002748	NA	NA	3.44e-12	11.464	739673	2	++	0.107795	Known	rs374017936	MODIFIER	Upstream gene	MIR3168	ENSG00000264226	ENST00000577639	NA	NA	0.79023
QTL_HBA1C	Endocrine/Metabolic	Hemoglobin A1c	Quantitative	EAS	13:49989838-51014673	13	50490355	T	A	0.6382	-0.019803	0.003307	NA	NA	2.12e-9	8.673	164617	5	----+	0.036472	Known	rs7983949	MODIFIER	Intron	DLEU1	ENSG00000176124	ENST00000490577	NA	NA	0.16372
QTL_HBA1C	Endocrine/Metabolic	Hemoglobin A1c	Quantitative	EUR	13:49364612-51088833	13	50521959	A	T	0.2912	-0.021969	0.002646	NA	NA	1.02e-16	15.992	739673	2	--	1.21e-05	Known	rs963740	MODIFIER	Intron	DLEU1	ENSG00000176124	ENST00000490577	NA	NA	0.39273
QTL_HBA1C	Endocrine/Metabolic	Hemoglobin A1c	Quantitative	EUR	13:79517176-80694603	13	80131180	G	T	0.283	-0.03407	0.002661	NA	NA	1.57e-37	36.805	739673	2	--	3.02e-07	Known	rs11616380	MODIFIER	Intron	-	ENSG00000285684	ENST00000647704	NA	NA	0.23383
QTL_HBA1C	Endocrine/Metabolic	Hemoglobin A1c	Quantitative	AFR	13:90777482-91777482	13	91277482	A	C	0.3012	-0.032561	0.005955	NA	NA	4.56e-8	7.341	104025	2	--	0.572211	Known	rs67147421	MODIFIER	Upstream gene	PPIAP23	ENSG00000214178	ENST00000420099	NA	NA	0.09943
QTL_HBA1C	Endocrine/Metabolic	Hemoglobin A1c	Quantitative	EUR	13:94070636-95106690	13	94590273	T	A	0.3485	-0.015597	0.002526	NA	NA	6.63e-10	9.178	739673	2	--	0.157838	Known	rs4489873	MODIFIER	Intron	TGDS	ENSG00000088451	ENST00000261296	NA	NA	0.2533
QTL_HBA1C	Endocrine/Metabolic	Hemoglobin A1c	Quantitative	EUR	14:98725917-101329464	14	100707574	G	C	0.2086	0.027323	0.00295	NA	NA	2.01e-20	19.698	739673	2	++	0.142532	Known	rs7148436	MODIFIER	Intergenic	-	-	-	NA	NA	0.26533
QTL_HBA1C	Endocrine/Metabolic	Hemoglobin A1c	Quantitative	EAS	14:100282359-101289084	14	100782359	A	C	0.7179	-0.022527	0.003588	NA	NA	3.42e-10	9.466	164617	5	-----	0.463056	Known	rs6575802	MODIFIER	Intron	MEG3	ENSG00000214548	ENST00000556407	NA	NA	0.77937
QTL_HBA1C	Endocrine/Metabolic	Hemoglobin A1c	Quantitative	EUR	14:19965840-20971430	14	20471430	G	T	0.2437	0.021033	0.002819	NA	NA	8.58e-14	13.067	739673	2	++	0.001122	Known	rs12147688	MODIFIER	Intron	PNP	ENSG00000198805	ENST00000361505	NA	NA	0.89925
QTL_HBA1C	Endocrine/Metabolic	Hemoglobin A1c	Quantitative	EUR	14:22321187-23530112	14	23025839	T	C	0.2821	0.019746	0.002664	NA	NA	1.24e-13	12.906	739673	2	++	0.039869	Known	rs941718	MODIFIER	Downstream gene	PSMB5	ENSG00000100804	ENST00000361611	NA	NA	0.32104
QTL_HBA1C	Endocrine/Metabolic	Hemoglobin A1c	Quantitative	EUR	14:23900306-24900545	14	24400306	T	C	0.2434	-0.01685	0.0028	NA	NA	1.77e-9	8.753	739673	2	--	0.167199	Known	rs12882220	MODIFIER	Intron	NYNRIN	ENSG00000205978	ENST00000382554	NA	NA	0.61449
QTL_HBA1C	Endocrine/Metabolic	Hemoglobin A1c	Quantitative	EUR	14:32333676-33333676	14	32833676	G	T	0.4776	0.013639	0.002411	NA	NA	1.54e-8	7.812	739673	2	++	0.059516	Known	rs17522122	MODIFIER	3'UTR	AKAP6	ENSG00000151320	ENST00000280979	NA	NA	0.59347
QTL_HBA1C	Endocrine/Metabolic	Hemoglobin A1c	Quantitative	EUR	14:34378306-35843218	14	35034215	G	A	0.3422	0.01729	0.002523	NA	NA	7.23e-12	11.141	739673	2	++	0.039833	Known	rs12881501	MODIFIER	Downstream gene	SRP54	ENSG00000100883	ENST00000216774	NA	NA	0.04108
QTL_HBA1C	Endocrine/Metabolic	Hemoglobin A1c	Quantitative	EUR	14:37768894-38989032	14	38341243	T	G	0.2475	-0.032909	0.002783	NA	NA	2.90e-32	31.538	739673	2	--	0.333233	Known	rs1952555	MODIFIER	Intron	-	ENSG00000259072	ENST00000655453	NA	NA	0.06805
QTL_HBA1C	Endocrine/Metabolic	Hemoglobin A1c	Quantitative	EUR	14:49688589-51241023	14	50188639	G	C	0.0097	-0.094267	0.011989	NA	NA	3.76e-15	14.425	739673	2	--	0.332295	Known	rs72681869	MODERATE	Missense	SOS2	ENSG00000100485	ENST00000216373	c.572C>G	p.Pro191Arg	0.99837
QTL_HBA1C	Endocrine/Metabolic	Hemoglobin A1c	Quantitative	EUR	14:54604131-55902837	14	55266784	CT	C	0.4368	0.014385	0.002474	NA	NA	6.08e-9	8.216	739673	2	++	0.270069	Known	rs140902725	MODIFIER	Upstream gene	FBXO34	ENSG00000178974	ENST00000313833	NA	NA	0.02991
QTL_HBA1C	Endocrine/Metabolic	Hemoglobin A1c	Quantitative	EUR	14:63260878-65862509	14	64806139	G	A	0.3449	0.031377	0.002523	NA	NA	1.66e-35	34.78	739673	2	++	0.95829	Known	rs2285005	MODIFIER	Intron	SPTB	ENSG00000070182	ENST00000644917	NA	NA	0.27811
QTL_HBA1C	Endocrine/Metabolic	Hemoglobin A1c	Quantitative	EUR	14:73251866-74280103	14	73770544	G	A	0.0236	-0.058941	0.008077	NA	NA	2.93e-13	12.533	739673	2	--	0.46344	Known	rs8009224	MODIFIER	Intron	MIDEAS	ENSG00000156030	ENST00000394071	NA	NA	0.1794
QTL_HBA1C	Endocrine/Metabolic	Hemoglobin A1c	Quantitative	EUR	14:78933111-79933111	14	79433111	C	T	0.5143	0.013336	0.002434	NA	NA	4.28e-8	7.369	739673	2	++	7.75e-05	Known	rs7141420	MODIFIER	Intron	NRXN3	ENSG00000021645	ENST00000335750	NA	NA	0.44547
QTL_HBA1C	Endocrine/Metabolic	Hemoglobin A1c	Quantitative	EUR	14:89060779-90103621	14	89589124	G	T	0.6164	-0.023273	0.002517	NA	NA	2.32e-20	19.634	739673	2	--	0.597114	Known	rs35889227	MODIFIER	Intron	FOXN3	ENSG00000053254	ENST00000555353	NA	NA	0.77047
QTL_HBA1C	Endocrine/Metabolic	Hemoglobin A1c	Quantitative	EUR	14:90905328-92048459	14	91449896	T	C	0.4472	0.015194	0.00241	NA	NA	2.89e-10	9.539	739673	2	++	0.008375	Known	rs66476176	MODIFIER	Intergenic	-	-	-	NA	NA	0.03274
QTL_HBA1C	Endocrine/Metabolic	Hemoglobin A1c	Quantitative	EUR	14:93871805-94878610	14	94371805	G	T	0.0196	-0.062475	0.008571	NA	NA	3.12e-13	12.506	739673	2	--	0.849549	Known	rs112635299	MODIFIER	Downstream gene	SERPINA1	ENSG00000197249	ENST00000393087	NA	NA	0.6261
QTL_HBA1C	Endocrine/Metabolic	Hemoglobin A1c	Quantitative	EAS	15:38035939-39055562	15	38551275	G	A	0.4859	0.019802	0.003158	NA	NA	3.60e-10	9.444	164617	5	+++++	0.564278	Known	rs72727387	MODIFIER	Intron	RASGRP1	ENSG00000172575	ENST00000310803	NA	NA	0.21949
QTL_HBA1C	Endocrine/Metabolic	Hemoglobin A1c	Quantitative	EUR	15:38035939-39080914	15	38560185	C	T	0.1224	0.029268	0.00374	NA	NA	5.05e-15	14.297	739673	2	++	0.192667	Known	rs12912777	MODIFIER	Intron	RASGRP1	ENSG00000172575	ENST00000310803	NA	NA	0.59733
QTL_HBA1C	Endocrine/Metabolic	Hemoglobin A1c	Quantitative	EAS	15:39812576-40847619	15	40328359	A	G	0.2482	0.026701	0.003659	NA	NA	2.93e-13	12.532	164617	5	+++++	0.368187	Known	rs11856877	MODIFIER	Downstream gene	CCDC9B	ENSG00000188549	ENST00000397536	NA	NA	0.22286
QTL_HBA1C	Endocrine/Metabolic	Hemoglobin A1c	Quantitative	EUR	15:39595527-45142057	15	41565105	T	C	0.2958	0.020222	0.002642	NA	NA	1.95e-14	13.711	739673	2	++	0.834858	Known	rs2277536	LOW	Synonymous	TYRO3	ENSG00000092445	ENST00000263798	NA	NA	0.21601
QTL_HBA1C	Endocrine/Metabolic	Hemoglobin A1c	Quantitative	EAS	15:51795543-52795543	15	52295543	G	T	0.0549	-0.044228	0.007113	NA	NA	5.04e-10	9.298	164617	5	-----	0.165607	Known	rs149336329	MODIFIER	Intron	MYO5C	ENSG00000128833	ENST00000261839	NA	NA	0.9977
QTL_HBA1C	Endocrine/Metabolic	Hemoglobin A1c	Quantitative	EUR	15:50761712-52945128	15	52299555	A	G	0.046	-0.069121	0.005791	NA	NA	7.69e-33	32.114	739673	2	--	0.338945	Known	rs113204516	MODIFIER	Upstream gene	MYO5C	ENSG00000128833	ENST00000261839	NA	NA	0.90377
QTL_HBA1C	Endocrine/Metabolic	Hemoglobin A1c	Quantitative	EUR	15:56066226-57797348	15	56916326	T	C	0.0283	0.046403	0.007427	NA	NA	4.16e-10	9.381	739673	2	++	0.02382	Known	rs17238950	MODIFIER	Upstream gene	TCF12	ENSG00000140262	ENST00000333725	NA	NA	0.04307
QTL_HBA1C	Endocrine/Metabolic	Hemoglobin A1c	Quantitative	EUR	15:60110443-61131704	15	60631704	T	A	0.2596	0.017323	0.002763	NA	NA	3.62e-10	9.441	739673	2	++	0.484077	Known	rs8040067	MODIFIER	Intron	RORA	ENSG00000069667	ENST00000335670	NA	NA	0.29338
QTL_HBA1C	Endocrine/Metabolic	Hemoglobin A1c	Quantitative	EUR	15:64903448-66307105	15	65412778	A	T	0.4043	0.02234	0.002462	NA	NA	1.15e-19	18.94	739673	2	++	0.082943	Known	rs1550026	MODIFIER	Intron	IGDCC4	ENSG00000103742	ENST00000352385	NA	NA	0.15806
QTL_HBA1C	Endocrine/Metabolic	Hemoglobin A1c	Quantitative	EUR	15:69586891-70588148	15	70086891	T	TA	0.2411	-0.015411	0.002798	NA	NA	3.63e-8	7.44	739673	2	--	0.455918	Known	rs35594971	MODIFIER	Intron	TLE3	ENSG00000140332	ENST00000451782	NA	NA	0.2972
QTL_HBA1C	Endocrine/Metabolic	Hemoglobin A1c	Quantitative	EUR	15:73541072-74561811	15	74044292	T	C	0.4591	-0.015059	0.002398	NA	NA	3.39e-10	9.47	739673	2	--	0.265827	Known	rs5742915	MODERATE	Missense	PML	ENSG00000140464	ENST00000268058	c.1933T>C	p.Phe645Leu	0.65517
QTL_HBA1C	Endocrine/Metabolic	Hemoglobin A1c	Quantitative	EUR	15:74842258-76135376	15	75378887	G	GAT	0.3134	-0.016563	0.002714	NA	NA	1.04e-9	8.982	739673	2	--	0.080082	Known	rs61263220	MODIFIER	Intron	SIN3A	ENSG00000169375	ENST00000394947	NA	NA	0.19062
QTL_HBA1C	Endocrine/Metabolic	Hemoglobin A1c	Quantitative	EAS	15:74802221-76144357	15	75637959	ATAATAAG	A	0.4723	-0.01994	0.003218	NA	NA	5.78e-10	9.238	159142	4	---?+	0.002492	Known	rs59356490	MODIFIER	Downstream gene	IMP3	ENSG00000177971	ENST00000403490	NA	NA	0.18822
QTL_HBA1C	Endocrine/Metabolic	Hemoglobin A1c	Quantitative	EAS	15:76529688-78143650	15	77107055	C	G	0.4006	0.031529	0.00321	NA	NA	9.04e-23	22.044	164617	5	+++++	0.163555	Known	rs12904088	MODIFIER	Downstream gene	PEAK1	ENSG00000173517	ENST00000682557	NA	NA	0.05913
QTL_HBA1C	Endocrine/Metabolic	Hemoglobin A1c	Quantitative	EUR	15:76160915-78118278	15	77501017	A	G	0.7065	0.03581	0.002655	NA	NA	1.85e-41	40.734	739673	2	++	0.032315	Known	rs1022172	MODIFIER	Intergenic	-	-	-	NA	NA	0.08536
QTL_HBA1C	Endocrine/Metabolic	Hemoglobin A1c	Quantitative	EUR	15:84933947-86295754	15	85572669	A	T	0.2285	-0.020231	0.002846	NA	NA	1.17e-12	11.931	739673	2	--	0.816352	Known	rs13379832	MODIFIER	Intron	AKAP13	ENSG00000170776	ENST00000394518	NA	NA	0.04195
QTL_HBA1C	Endocrine/Metabolic	Hemoglobin A1c	Quantitative	EUR	15:89324728-90407587	15	89885311	T	C	0.7232	-0.032963	0.002731	NA	NA	1.52e-33	32.817	739673	2	--	0.025269	Known	rs1866476	MODIFIER	Intron	AP3S2	ENSG00000157823	ENST00000336418	NA	NA	0.17507
QTL_HBA1C	Endocrine/Metabolic	Hemoglobin A1c	Quantitative	EAS	15:90451241-91451241	15	90951241	G	A	0.5357	0.01745	0.003187	NA	NA	4.37e-8	7.36	164617	5	+++++	0.765261	Known	rs8038738	MODIFIER	Upstream gene	RCCD1	ENSG00000166965	ENST00000394258	NA	NA	0.08913
QTL_HBA1C	Endocrine/Metabolic	Hemoglobin A1c	Quantitative	EUR	15:90458953-91523632	15	90993397	A	G	0.3123	0.019704	0.002594	NA	NA	3.05e-14	13.515	739673	2	++	0.001518	Known	rs6496747	MODIFIER	Intron	PRC1	ENSG00000198901	ENST00000394249	NA	NA	0.10982
QTL_HBA1C	Endocrine/Metabolic	Hemoglobin A1c	Quantitative	AFR	16:1474130-2474130	16	1974130	T	C	0.7647	0.038037	0.00688	NA	NA	3.23e-8	7.491	104025	2	++	0.565878	Known	rs3743851	MODIFIER	Intron	TBL3	ENSG00000183751	ENST00000568546	NA	NA	0.69121
QTL_HBA1C	Endocrine/Metabolic	Hemoglobin A1c	Quantitative	EUR	16:10748437-12319619	16	11289662	T	C	0.6644	-0.024896	0.002561	NA	NA	2.45e-22	21.611	739673	2	--	0.393329	Known	rs4451969	MODIFIER	Upstream gene	-	ENSG00000287429	ENST00000653530	NA	NA	0.6884
QTL_HBA1C	Endocrine/Metabolic	Hemoglobin A1c	Quantitative	EAS	16:11316431-12317399	16	11817399	C	T	0.5215	0.019199	0.003406	NA	NA	1.73e-8	7.761	164617	5	+++++	0.213296	Known	rs3971912	MODIFIER	Downstream gene	BCAR4	ENSG00000262117	ENST00000571158	NA	NA	0.28497
QTL_HBA1C	Endocrine/Metabolic	Hemoglobin A1c	Quantitative	EUR	16:15535394-16638281	16	16047953	C	G	0.2339	0.020716	0.002821	NA	NA	2.08e-13	12.682	739673	2	++	0.189746	Known	rs35591	MODIFIER	Intron	ABCC1	ENSG00000103222	ENST00000399410	NA	NA	0.27844
QTL_HBA1C	Endocrine/Metabolic	Hemoglobin A1c	Quantitative	EUR	16:18267930-19435766	16	18777197	T	A	0.5317	0.021116	0.002728	NA	NA	9.91e-15	14.004	739673	2	++	0.553215	Known	rs9284313	MODIFIER	Downstream gene	RPS15A	ENSG00000134419	ENST00000322989	NA	NA	0.07197
QTL_HBA1C	Endocrine/Metabolic	Hemoglobin A1c	Quantitative	EAS	16:19820415-20827300	16	20320415	C	G	0.0792	0.035393	0.005902	NA	NA	2.01e-9	8.696	164617	5	+++++	0.963838	Known	rs73541251	LOW	Synonymous	GP2	ENSG00000169347	ENST00000302555	NA	NA	0.23646
QTL_HBA1C	Endocrine/Metabolic	Hemoglobin A1c	Quantitative	AFR	16:1-1265413	16	210337	C	A	0.1565	0.057906	0.007641	NA	NA	3.50e-14	13.456	104025	2	++	0.074962	Known	rs112148649	MODIFIER	Intron	LUC7L	ENSG00000007392	ENST00000293872	NA	NA	0.75213
QTL_HBA1C	Endocrine/Metabolic	Hemoglobin A1c	Quantitative	EAS	16:1-754804	16	211867	T	A	0.4686	0.020594	0.003224	NA	NA	1.68e-10	9.774	164617	5	+++++	0.072455	Known	rs1203979	MODIFIER	Intron	LUC7L	ENSG00000007392	ENST00000293872	NA	NA	0.1686
QTL_HBA1C	Endocrine/Metabolic	Hemoglobin A1c	Quantitative	EUR	16:1-1972385	16	239695	T	C	0.3422	-0.036692	0.002564	NA	NA	1.88e-46	45.725	739673	2	--	0.43208	Known	rs2858010	MODIFIER	Intron	FAM234A	ENSG00000167930	ENST00000399932	NA	NA	0.44115
QTL_HBA1C	Endocrine/Metabolic	Hemoglobin A1c	Quantitative	EUR	16:2950040-4693019	16	3597097	G	A	0.218	0.021114	0.002923	NA	NA	5.07e-13	12.295	739673	2	++	0.028272	Known	rs2240885	MODIFIER	Intron	SLX4	ENSG00000188827	ENST00000294008	NA	NA	0.39899
QTL_HBA1C	Endocrine/Metabolic	Hemoglobin A1c	Quantitative	EUR	16:27807119-32114295	16	31393250	T	C	0.4417	-0.028491	0.002405	NA	NA	2.24e-32	31.649	739673	2	--	0.035294	Known	rs8050500	MODIFIER	Upstream gene	ITGAD	ENSG00000156886	ENST00000389202	NA	NA	0.99998
QTL_HBA1C	Endocrine/Metabolic	Hemoglobin A1c	Quantitative	EUR	16:51722633-52722633	16	52222633	C	T	0.2429	-0.015829	0.002831	NA	NA	2.25e-8	7.647	739673	2	--	0.256352	Known	rs77200060	MODIFIER	Intron	-	ENSG00000260975	ENST00000569998	NA	NA	0.1374
QTL_HBA1C	Endocrine/Metabolic	Hemoglobin A1c	Quantitative	AMR	16:53267042-54308996	16	53767042	T	C	0.2686	0.051702	0.008101	NA	NA	1.75e-10	9.758	50147	2	++	0.575086	Known	rs1421085	MODIFIER	Intron	FTO	ENSG00000140718	ENST00000471389	NA	NA	0.10945
QTL_HBA1C	Endocrine/Metabolic	Hemoglobin A1c	Quantitative	EUR	16:53221265-54343680	16	53767042	T	C	0.4057	0.047156	0.00243	NA	NA	6.90e-84	83.161	739673	2	++	0	Known	rs1421085	MODIFIER	Intron	FTO	ENSG00000140718	ENST00000471389	NA	NA	0.33286
QTL_HBA1C	Endocrine/Metabolic	Hemoglobin A1c	Quantitative	EAS	16:53264407-54311257	16	53772541	A	G	0.1819	0.030246	0.004041	NA	NA	7.17e-14	13.145	164617	5	+++++	0.979182	Known	rs56094641	MODIFIER	Intron	FTO	ENSG00000140718	ENST00000471389	NA	NA	0.0987
QTL_HBA1C	Endocrine/Metabolic	Hemoglobin A1c	Quantitative	AFR	16:53267042-54311575	16	53800696	G	A	0.0982	0.061333	0.008977	NA	NA	8.36e-12	11.078	104025	2	++	0.988349	Known	rs72805612	MODIFIER	Intron	FTO	ENSG00000140718	ENST00000471389	NA	NA	0.17985
QTL_HBA1C	Endocrine/Metabolic	Hemoglobin A1c	Quantitative	EUR	16:55838995-56838995	16	56338995	A	C	0.3305	-0.014105	0.002543	NA	NA	2.91e-8	7.536	739673	2	--	0.564358	Known	rs12927669	MODIFIER	Intron	GNAO1	ENSG00000087258	ENST00000262493	NA	NA	0.50461
QTL_HBA1C	Endocrine/Metabolic	Hemoglobin A1c	Quantitative	EUR	16:67899142-70408705	16	68721732	T	A	0.2848	0.032613	0.002649	NA	NA	7.86e-35	34.105	739673	2	++	0.810909	Known	rs72785165	MODIFIER	Intron	CDH3	ENSG00000062038	ENST00000569080	NA	NA	0.17349
QTL_HBA1C	Endocrine/Metabolic	Hemoglobin A1c	Quantitative	EUR	16:71100908-72580103	16	71610904	T	G	0.1789	-0.019199	0.003155	NA	NA	1.16e-9	8.934	739673	2	--	0.877032	Known	rs72799815	MODIFIER	Intergenic	-	-	-	NA	NA	0.17756
QTL_HBA1C	Endocrine/Metabolic	Hemoglobin A1c	Quantitative	EUR	16:74686111-75983217	16	75212137	G	C	0.0786	-0.041286	0.004454	NA	NA	1.87e-20	19.728	739673	2	--	0.090976	Known	rs72802365	MODIFIER	Upstream gene	CTRB2	ENSG00000168928	ENST00000303037	NA	NA	0.26886
QTL_HBA1C	Endocrine/Metabolic	Hemoglobin A1c	Quantitative	EUR	16:80536403-82057531	16	81501185	T	C	0.6995	-0.023029	0.002605	NA	NA	9.55e-19	18.02	739673	2	--	0.849384	Known	rs2925979	MODIFIER	Intron	CMIP	ENSG00000153815	ENST00000537098	NA	NA	0.95392
QTL_HBA1C	Endocrine/Metabolic	Hemoglobin A1c	Quantitative	EUR	16:83446924-85056619	16	84549359	C	T	0.2177	0.028133	0.002914	NA	NA	4.71e-22	21.327	739673	2	++	0.051436	Known	rs247826	MODIFIER	Intron	MEAK7	ENSG00000140950	ENST00000565079	NA	NA	0.97387
QTL_HBA1C	Endocrine/Metabolic	Hemoglobin A1c	Quantitative	EUR	16:87999501-90350850	16	88715797	G	C	0.0017	-0.650685	0.029715	NA	NA	2.74e-106	105.562	739673	2	--	6.75e-08	Known	rs202127176	MODERATE	Missense	PIEZO1	ENSG00000103335	ENST00000301015	c.7374C>G	p.Phe2458Leu	0.98212
QTL_HBA1C	Endocrine/Metabolic	Hemoglobin A1c	Quantitative	EAS	16:88211874-90118168	16	88787321	C	T	0.6236	0.043983	0.003242	NA	NA	6.32e-42	41.2	164617	5	+++++	1.75e-10	Known	rs837763	MODIFIER	Upstream gene	PIEZO1	ENSG00000103335	ENST00000301015	NA	NA	0.99924
QTL_HBA1C	Endocrine/Metabolic	Hemoglobin A1c	Quantitative	AMR	16:88292194-89296160	16	88796160	G	C	0.4482	0.04673	0.007587	NA	NA	7.31e-10	9.136	50147	2	++	0.432839	Known	rs837756	MODIFIER	Intergenic	-	-	-	NA	NA	0.54791
QTL_HBA1C	Endocrine/Metabolic	Hemoglobin A1c	Quantitative	EUR	17:1011296-2825773	17	1606754	A	G	0.2061	0.024555	0.0031	NA	NA	2.36e-15	14.628	739673	2	++	0.957945	Known	rs9893867	MODIFIER	Intron	SLC43A2	ENSG00000167703	ENST00000301335	NA	NA	0.53536
QTL_HBA1C	Endocrine/Metabolic	Hemoglobin A1c	Quantitative	EUR	17:16906496-18803072	17	17818143	A	G	0.638	-0.03781	0.00251	NA	NA	2.80e-51	50.552	739673	2	--	0.964081	Known	rs4925115	MODIFIER	Intron	SREBF1	ENSG00000072310	ENST00000261646	NA	NA	0.29127
QTL_HBA1C	Endocrine/Metabolic	Hemoglobin A1c	Quantitative	EUR	17:19399931-21880195	17	21252960	C	T	0.3106	-0.021626	0.002581	NA	NA	5.34e-17	16.272	739673	2	--	0.212488	Known	rs71373617	MODIFIER	Intron	NATD1	ENSG00000274180	ENST00000611551	NA	NA	0.18904
QTL_HBA1C	Endocrine/Metabolic	Hemoglobin A1c	Quantitative	EAS	17:28278662-29372463	17	28862953	C	T	0.5756	0.030465	0.004663	NA	NA	6.43e-11	10.192	93396	4	+?+++	0.227476	Known	rs1109024	MODIFIER	Downstream gene	ERAL1	ENSG00000132591	ENST00000254928	NA	NA	0.71144
QTL_HBA1C	Endocrine/Metabolic	Hemoglobin A1c	Quantitative	EUR	17:28054712-29806991	17	28863460	T	C	0.7934	0.038122	0.00298	NA	NA	1.80e-37	36.744	739673	2	++	0.922276	Known	rs2874255	MODIFIER	Downstream gene	ERAL1	ENSG00000132591	ENST00000254928	NA	NA	0.03039
QTL_HBA1C	Endocrine/Metabolic	Hemoglobin A1c	Quantitative	EUR	17:30076813-31322646	17	30731513	C	G	0.1198	-0.021156	0.003682	NA	NA	9.15e-9	8.039	739673	2	--	0.433269	Known	rs7224174	MODIFIER	Upstream gene	-	ENSG00000265443	ENST00000582841	NA	NA	0.03325
QTL_HBA1C	Endocrine/Metabolic	Hemoglobin A1c	Quantitative	EUR	17:35993030-37090117	17	36493030	T	C	0.5231	-0.013711	0.002399	NA	NA	1.10e-8	7.961	739673	2	--	0.142534	Known	rs2306589	MODIFIER	Intron	ZNHIT3	ENSG00000273611	ENST00000617429	NA	NA	0.15831
QTL_HBA1C	Endocrine/Metabolic	Hemoglobin A1c	Quantitative	EUR	17:37186448-38228924	17	37686448	G	C	0.2236	0.023152	0.002943	NA	NA	3.64e-15	14.439	739673	2	++	0.00187	Known	rs10962	MODIFIER	3'UTR	HNF1B	ENSG00000275410	ENST00000617811	NA	NA	0.50752
QTL_HBA1C	Endocrine/Metabolic	Hemoglobin A1c	Quantitative	EAS	17:37239979-38239979	17	37739979	T	C	0.1713	0.035627	0.00442	NA	NA	7.60e-16	15.119	164617	5	+++++	0.028586	Known	rs61612821	MODIFIER	Intron	HNF1B	ENSG00000275410	ENST00000617811	NA	NA	1
QTL_HBA1C	Endocrine/Metabolic	Hemoglobin A1c	Quantitative	EUR	17:3424792-5566991	17	4080823	C	T	0.3318	0.021823	0.002542	NA	NA	9.09e-18	17.042	739673	2	++	4.02e-05	Known	rs8081968	MODIFIER	Intron	ZZEF1	ENSG00000074755	ENST00000381638	NA	NA	0.16772
QTL_HBA1C	Endocrine/Metabolic	Hemoglobin A1c	Quantitative	EUR	17:41606109-43366464	17	42579579	T	A	0.28	0.019141	0.002659	NA	NA	6.08e-13	12.216	739673	2	++	0.039247	Known	rs6963	MODIFIER	3'UTR	RETREG3	ENSG00000141699	ENST00000309428	NA	NA	0.07823
QTL_HBA1C	Endocrine/Metabolic	Hemoglobin A1c	Quantitative	EAS	17:43590974-44751253	17	44251253	G	A	0.0492	0.063928	0.007289	NA	NA	1.78e-18	17.75	164617	5	+++-+	6.13e-05	Known	rs2285644	MODERATE	Missense	SLC4A1	ENSG00000004939	ENST00000262418	c.2561C>T	p.Pro854Leu	0.9749
QTL_HBA1C	Endocrine/Metabolic	Hemoglobin A1c	Quantitative	EUR	17:43756236-45445831	17	44256236	TG	T	0.1247	0.021578	0.003699	NA	NA	5.43e-9	8.265	739673	2	++	0.126381	Known	rs56218668	MODIFIER	Intron	SLC4A1	ENSG00000004939	ENST00000262418	NA	NA	0.3075
QTL_HBA1C	Endocrine/Metabolic	Hemoglobin A1c	Quantitative	EUR	17:45490973-49568486	17	49014058	C	T	0.334	-0.020535	0.002562	NA	NA	1.10e-15	14.959	739673	2	--	0.000119	Known	rs9906944	MODIFIER	Intron	IGF2BP1	ENSG00000159217	ENST00000290341	NA	NA	0.61061
QTL_HBA1C	Endocrine/Metabolic	Hemoglobin A1c	Quantitative	EUR	17:57826988-60468885	17	59427559	G	A	0.2293	-0.037013	0.00287	NA	NA	4.71e-38	37.327	739673	2	--	0.1431	Known	rs12600858	MODIFIER	Intron	LINC01476	ENSG00000265313	ENST00000665301	NA	NA	0.68945
QTL_HBA1C	Endocrine/Metabolic	Hemoglobin A1c	Quantitative	EUR	17:63028983-64626687	17	63866509	C	T	0.2704	-0.0216	0.002741	NA	NA	3.27e-15	14.486	739673	2	--	0.442898	Known	rs2854215	MODIFIER	Downstream gene	TCAM1P	ENSG00000240280	ENST00000485295	NA	NA	0.17017
QTL_HBA1C	Endocrine/Metabolic	Hemoglobin A1c	Quantitative	EUR	17:67143398-70464056	17	67883456	TA	T	0.1951	0.02857	0.003073	NA	NA	1.44e-20	19.841	739673	2	++	0.776553	Known	rs140912776	MODIFIER	Intron	BPTF	ENSG00000171634	ENST00000306378	NA	NA	0.16651
QTL_HBA1C	Endocrine/Metabolic	Hemoglobin A1c	Quantitative	EUR	17:6914742-8854733	17	7629707	G	A	0.5729	-0.03411	0.002441	NA	NA	2.25e-44	43.647	739673	2	--	0.364112	Known	rs858518	MODIFIER	Upstream gene	SHBG	ENSG00000129214	ENST00000380450	NA	NA	0.5431
QTL_HBA1C	Endocrine/Metabolic	Hemoglobin A1c	Quantitative	EUR	17:72510269-73528563	17	73010269	C	T	0.8679	0.023169	0.003773	NA	NA	8.21e-10	9.085	739673	2	++	0.191583	Known	rs12600932	MODIFIER	Intron	SLC39A11	ENSG00000133195	ENST00000255559	NA	NA	0.1974
QTL_HBA1C	Endocrine/Metabolic	Hemoglobin A1c	Quantitative	EUR	17:74679527-76458321	17	75828040	T	C	0.3311	-0.016849	0.002555	NA	NA	4.27e-11	10.37	739673	2	--	0.034858	Known	rs7210574	MODIFIER	Downstream gene	UNK	ENSG00000132478	ENST00000589666	NA	NA	0.64791
QTL_HBA1C	Endocrine/Metabolic	Hemoglobin A1c	Quantitative	AMR	17:77622806-78648233	17	78128765	G	C	0.1805	0.073177	0.009594	NA	NA	2.40e-14	13.621	50147	2	++	0.882381	Known	rs2748425	MODIFIER	Upstream gene	TMC6	ENSG00000141524	ENST00000590602	NA	NA	0.60107
QTL_HBA1C	Endocrine/Metabolic	Hemoglobin A1c	Quantitative	EAS	17:77358953-78684462	17	78128765	G	C	0.1476	0.087382	0.004524	NA	NA	4.00e-83	82.398	164617	5	+++++	0	Known	rs2748425	MODIFIER	Upstream gene	TMC6	ENSG00000141524	ENST00000590602	NA	NA	0.89596
QTL_HBA1C	Endocrine/Metabolic	Hemoglobin A1c	Quantitative	EUR	17:77306405-79333833	17	78128784	C	G	0.1864	0.107699	0.003101	NA	NA	2.74e-264	263.562	739673	2	++	1.58e-08	Known	rs2748424	MODIFIER	Upstream gene	TMC6	ENSG00000141524	ENST00000590602	NA	NA	0.97075
QTL_HBA1C	Endocrine/Metabolic	Hemoglobin A1c	Quantitative	AFR	17:77630329-78632128	17	78130461	C	G	0.0479	0.07452	0.012846	NA	NA	6.59e-9	8.181	104025	2	++	0.344924	Known	rs74660316	MODIFIER	Upstream gene	TMC6	ENSG00000141524	ENST00000590602	NA	NA	0.43896
QTL_HBA1C	Endocrine/Metabolic	Hemoglobin A1c	Quantitative	EUR	17:80967478-82058634	17	81558634	A	G	0.1634	-0.020665	0.003228	NA	NA	1.54e-10	9.814	739673	2	--	0.799803	Known	rs3208787	MODIFIER	3'UTR	NPLOC4	ENSG00000182446	ENST00000331134	NA	NA	0.98661
QTL_HBA1C	Endocrine/Metabolic	Hemoglobin A1c	Quantitative	EAS	17:82088384-83587776	17	82729882	G	A	0.4546	-0.077164	0.004653	NA	NA	9.14e-62	61.039	93396	4	-?---	0.083762	Known	rs3803771	MODIFIER	Downstream gene	FN3KRP	ENSG00000141560	ENST00000269373	NA	NA	0.33612
QTL_HBA1C	Endocrine/Metabolic	Hemoglobin A1c	Quantitative	EUR	17:82087054-83636753	17	82738816	C	T	0.3151	0.08254	0.002586	NA	NA	1.50e-223	222.823	739673	2	++	0.407303	Known	rs7208565	MODIFIER	Intron	FN3K	ENSG00000167363	ENST00000300784	NA	NA	0.24417
QTL_HBA1C	Endocrine/Metabolic	Hemoglobin A1c	Quantitative	AFR	17:82226104-83241217	17	82739582	C	T	0.2776	0.038007	0.005948	NA	NA	1.66e-10	9.78	104025	2	++	0.239094	Known	rs113373052	MODIFIER	Intron	FN3K	ENSG00000167363	ENST00000300784	NA	NA	0.41322
QTL_HBA1C	Endocrine/Metabolic	Hemoglobin A1c	Quantitative	AMR	17:82227550-83248338	17	82739647	C	T	0.5242	0.045451	0.007207	NA	NA	2.85e-10	9.545	50147	2	++	0.143169	Known	rs112043381	MODIFIER	Intron	FN3K	ENSG00000167363	ENST00000300784	NA	NA	0.33046
QTL_HBA1C	Endocrine/Metabolic	Hemoglobin A1c	Quantitative	EUR	17:9350053-10403361	17	9874276	G	A	0.3134	0.022568	0.002594	NA	NA	3.32e-18	17.479	739673	2	++	0.177239	Known	rs55673552	MODIFIER	Intron	GLP2R	ENSG00000065325	ENST00000262441	NA	NA	0.05002
QTL_HBA1C	Endocrine/Metabolic	Hemoglobin A1c	Quantitative	EUR	18:21984309-22992608	18	22490827	G	A	0.0952	0.02347	0.004113	NA	NA	1.15e-8	7.938	739673	2	++	0.834594	Known	rs57953140	MODIFIER	Intergenic	-	-	-	NA	NA	0.16639
QTL_HBA1C	Endocrine/Metabolic	Hemoglobin A1c	Quantitative	EUR	18:22994291-24085199	18	23585199	C	T	0.6579	-0.01719	0.002561	NA	NA	1.92e-11	10.717	739673	2	--	7.5e-05	Known	rs1623003	MODIFIER	Intron	NPC1	ENSG00000141458	ENST00000269228	NA	NA	0.33997
QTL_HBA1C	Endocrine/Metabolic	Hemoglobin A1c	Quantitative	EUR	18:1-794745	18	287705	T	G	0.0737	-0.026698	0.004603	NA	NA	6.63e-9	8.179	739673	2	--	0.062586	Known	rs8088001	MODIFIER	Intergenic	-	-	-	NA	NA	0.20321
QTL_HBA1C	Endocrine/Metabolic	Hemoglobin A1c	Quantitative	EUR	18:45632576-46802734	18	46228631	A	G	0.7395	0.031065	0.002795	NA	NA	1.07e-28	27.972	739673	2	++	0.199695	Known	rs6507690	MODIFIER	Intron	C18orf25	ENSG00000152242	ENST00000615052	NA	NA	0.07658
QTL_HBA1C	Endocrine/Metabolic	Hemoglobin A1c	Quantitative	EUR	18:50043086-51109571	18	50589457	G	A	0.1564	-0.021844	0.003369	NA	NA	8.94e-11	10.049	739673	2	--	0.83139	Known	rs73430685	MODIFIER	Intron	MAPK4	ENSG00000141639	ENST00000400384	NA	NA	0.12069
QTL_HBA1C	Endocrine/Metabolic	Hemoglobin A1c	Quantitative	EUR	18:54680871-56548489	18	55417896	C	A	0.0791	0.040735	0.004437	NA	NA	4.28e-20	19.368	739673	2	++	0.000218	Known	rs72926972	MODIFIER	Intron	TCF4	ENSG00000196628	ENST00000354452	NA	NA	0.21607
QTL_HBA1C	Endocrine/Metabolic	Hemoglobin A1c	Quantitative	EUR	18:58708996-60739267	18	60165623	A	AC	0.2329	0.017912	0.002838	NA	NA	2.76e-10	9.559	739673	2	++	0.285674	Known	rs35614134	MODIFIER	Downstream gene	-	ENSG00000267686	ENST00000588794	NA	NA	0.04338
QTL_HBA1C	Endocrine/Metabolic	Hemoglobin A1c	Quantitative	EAS	18:59656805-60687461	18	60185354	T	C	0.2561	0.020875	0.00361	NA	NA	7.36e-9	8.133	164617	5	+++++	0.062127	Known	rs476828	MODIFIER	Intergenic	-	-	-	NA	NA	0.14173
QTL_HBA1C	Endocrine/Metabolic	Hemoglobin A1c	Quantitative	EUR	18:62713922-63748640	18	63236745	C	G	0.3234	0.017651	0.002593	NA	NA	9.95e-12	11.002	739673	2	++	0.409114	Known	rs3810027	MODIFIER	Intron	BCL2	ENSG00000171791	ENST00000333681	NA	NA	0.92549
QTL_HBA1C	Endocrine/Metabolic	Hemoglobin A1c	Quantitative	EUR	18:76293973-77485938	18	76870384	T	C	0.3798	0.020203	0.002475	NA	NA	3.27e-16	15.485	739673	2	++	0.842275	Known	rs2658746	MODIFIER	Intron	ZNF236	ENSG00000130856	ENST00000320610	NA	NA	0.12097
QTL_HBA1C	Endocrine/Metabolic	Hemoglobin A1c	Quantitative	EAS	19:734398-1740063	19	1240063	C	G	0.1037	-0.043423	0.007665	NA	NA	1.47e-8	7.833	90830	3	-?--?	0.808253	Known	rs117211844	MODIFIER	Upstream gene	ATP5F1D	ENSG00000099624	ENST00000215375	NA	NA	0.18922
QTL_HBA1C	Endocrine/Metabolic	Hemoglobin A1c	Quantitative	EUR	19:9880329-10991504	19	10380329	C	G	0.0878	0.023267	0.004224	NA	NA	3.62e-8	7.441	739673	2	++	0.275895	Known	rs2304257	MODIFIER	Intron	TYK2	ENSG00000105397	ENST00000525621	NA	NA	0.19687
QTL_HBA1C	Endocrine/Metabolic	Hemoglobin A1c	Quantitative	EUR	19:12171609-13602987	19	12890733	A	G	0.3727	-0.028628	0.002461	NA	NA	2.81e-31	30.551	739673	2	--	0.533146	Known	rs11085824	MODIFIER	Upstream gene	GCDH	ENSG00000105607	ENST00000222214	NA	NA	0.23477
QTL_HBA1C	Endocrine/Metabolic	Hemoglobin A1c	Quantitative	EAS	19:16620801-17661950	19	17141231	G	A	0.3055	-0.038981	0.003517	NA	NA	1.51e-28	27.822	164617	5	-----	0.000157	Known	rs59616136	MODIFIER	Intron	MYO9B	ENSG00000099331	ENST00000682292	NA	NA	0.99988
QTL_HBA1C	Endocrine/Metabolic	Hemoglobin A1c	Quantitative	EUR	19:16527962-17821868	19	17144924	T	C	0.3859	0.057096	0.002474	NA	NA	7.63e-118	117.118	739673	2	++	0.26628	Known	rs4808579	MODIFIER	Intron	MYO9B	ENSG00000099331	ENST00000682292	NA	NA	0.2812
QTL_HBA1C	Endocrine/Metabolic	Hemoglobin A1c	Quantitative	EUR	19:18719115-20145264	19	19268740	C	T	0.0755	0.035961	0.004522	NA	NA	1.83e-15	14.738	739673	2	++	0.015394	Known	rs58542926	MODERATE	Missense	TM6SF2	ENSG00000213996	ENST00000389363	c.499G>A	p.Glu167Lys	0.43768
QTL_HBA1C	Endocrine/Metabolic	Hemoglobin A1c	Quantitative	EUR	19:2836820-5467728	19	3404145	C	A	0.8785	0.026311	0.003914	NA	NA	1.79e-11	10.747	739673	2	++	0.561796	Known	rs10410896	MODIFIER	Intron	NFIC	ENSG00000141905	ENST00000443272	NA	NA	0.95904
QTL_HBA1C	Endocrine/Metabolic	Hemoglobin A1c	Quantitative	EUR	19:32038740-33908159	19	32590427	A	G	0.2882	-0.037228	0.002695	NA	NA	2.11e-43	42.676	739673	2	--	0.323953	Known	rs75372982	MODIFIER	Downstream gene	PDCD5	ENSG00000105185	ENST00000590247	NA	NA	0.91864
QTL_HBA1C	Endocrine/Metabolic	Hemoglobin A1c	Quantitative	EAS	19:32904457-33904457	19	33404457	AAAC	A	0.4581	-0.028435	0.004692	NA	NA	1.36e-9	8.867	90830	3	-?--?	0.648029	Known	rs57961062	MODIFIER	Intron	PEPD	ENSG00000124299	ENST00000244137	NA	NA	0.98977
QTL_HBA1C	Endocrine/Metabolic	Hemoglobin A1c	Quantitative	EUR	19:38412442-39446919	19	38946919	C	T	0.3312	0.017224	0.002574	NA	NA	2.21e-11	10.656	739673	2	++	0.850114	Known	rs1865048	MODIFIER	Intron	FBXO17	ENSG00000269190	ENST00000292852	NA	NA	0.47361
QTL_HBA1C	Endocrine/Metabolic	Hemoglobin A1c	Quantitative	EUR	19:39942161-42040368	19	41300645	A	G	0.0077	-0.145494	0.014491	NA	NA	1.01e-23	22.994	739673	2	--	0.253274	Known	rs180958600	MODIFIER	Intron	HNRNPUL1	ENSG00000105323	ENST00000392006	NA	NA	0.86159
QTL_HBA1C	Endocrine/Metabolic	Hemoglobin A1c	Quantitative	AFR	19:40744492-41931389	19	41341832	G	A	0.0801	0.10823	0.011095	NA	NA	1.76e-22	21.755	104025	2	++	0.363274	Known	rs11466334	MODIFIER	Intron	TGFB1	ENSG00000105329	ENST00000221930	NA	NA	1
QTL_HBA1C	Endocrine/Metabolic	Hemoglobin A1c	Quantitative	EUR	19:44369072-46406312	19	45656733	TC	T	0.422	-0.0339	0.002457	NA	NA	2.65e-43	42.578	739673	2	--	0.103136	Known	rs36155672	MODIFIER	Downstream gene	RN7SL836P	ENSG00000241226	ENST00000476140	NA	NA	0.33305
QTL_HBA1C	Endocrine/Metabolic	Hemoglobin A1c	Quantitative	EAS	19:45101940-46211039	19	45660511	T	C	0.6171	0.027961	0.003275	NA	NA	1.37e-17	16.864	164617	5	+++++	0.119724	Known	rs8107376	MODIFIER	Intergenic	-	-	-	NA	NA	0.09784
QTL_HBA1C	Endocrine/Metabolic	Hemoglobin A1c	Quantitative	EUR	19:46555816-47618803	19	47087437	T	TA	0.6841	0.020381	0.002672	NA	NA	2.39e-14	13.621	739673	2	++	0.818915	Known	rs34358015	MODIFIER	Intron	ZC3H4	ENSG00000130749	ENST00000253048	NA	NA	0.07938
QTL_HBA1C	Endocrine/Metabolic	Hemoglobin A1c	Quantitative	EAS	19:46618803-47618803	19	47118803	AT	A	0.2116	0.032421	0.005939	NA	NA	4.79e-8	7.32	93396	4	+?++-	0.255782	Known	rs35973196	MODIFIER	Intron	SAE1	ENSG00000142230	ENST00000594144	NA	NA	0.1195
QTL_HBA1C	Endocrine/Metabolic	Hemoglobin A1c	Quantitative	EUR	19:50701783-52177315	19	51225221	C	T	0.3192	-0.031762	0.002554	NA	NA	1.66e-35	34.779	739673	2	--	0.167256	Known	rs12459419	MODERATE	Missense	CD33	ENSG00000105383	ENST00000262262	c.41C>T	p.Ala14Val	0.64467
QTL_HBA1C	Endocrine/Metabolic	Hemoglobin A1c	Quantitative	EUR	19:53751270-55707106	19	55186344	G	A	0.003	0.161749	0.022257	NA	NA	3.67e-13	12.436	739673	2	++	0.129203	Known	rs147881000	HIGH	Stop gained	PTPRH	ENSG00000080031	ENST00000376350	c.2659C>T	p.Gln887Ter	0.96137
QTL_HBA1C	Endocrine/Metabolic	Hemoglobin A1c	Quantitative	EUR	19:7411644-8411644	19	7911644	T	C	0.6586	-0.014627	0.002635	NA	NA	2.84e-8	7.547	739673	2	--	0.004304	Known	rs2303700	MODIFIER	Upstream gene	TGFBR3L	ENSG00000260001	ENST00000565886	NA	NA	0.503
QTL_HBA1C	Endocrine/Metabolic	Hemoglobin A1c	Quantitative	EUR	19:289863-1671214	19	806256	A	G	0.5715	-0.019864	0.002557	NA	NA	7.94e-15	14.1	739673	2	--	0.000254	Known	rs351978	MODIFIER	Intron	PTBP1	ENSG00000011304	ENST00000356948	NA	NA	0.53101
QTL_HBA1C	Endocrine/Metabolic	Hemoglobin A1c	Quantitative	EUR	20:1450058-2450355	20	1950058	C	T	0.2667	-0.017167	0.00271	NA	NA	2.38e-10	9.624	739673	2	--	0.873877	Known	rs4470399	MODIFIER	Intron	PDYN-AS1	ENSG00000233896	ENST00000446562	NA	NA	0.2374
QTL_HBA1C	Endocrine/Metabolic	Hemoglobin A1c	Quantitative	EUR	20:10140525-11140525	20	10640525	C	A	0.0426	-0.034506	0.005917	NA	NA	5.49e-9	8.261	739673	2	--	0.298594	Known	rs79656997	MODIFIER	Intron	JAG1	ENSG00000101384	ENST00000254958	NA	NA	0.74623
QTL_HBA1C	Endocrine/Metabolic	Hemoglobin A1c	Quantitative	AFR	20:22078963-23078963	20	22578963	A	G	0.1768	-0.037425	0.006852	NA	NA	4.71e-8	7.327	104025	2	--	0.753786	Known	rs6048205	MODIFIER	Downstream gene	FOXA2	ENSG00000125798	ENST00000419308	NA	NA	0.16493
QTL_HBA1C	Endocrine/Metabolic	Hemoglobin A1c	Quantitative	EUR	20:22081460-23081800	20	22581688	A	AG	0.0393	-0.034858	0.006342	NA	NA	3.88e-8	7.412	739673	2	--	0.826331	Known	rs3833331	MODIFIER	3'UTR	FOXA2	ENSG00000125798	ENST00000419308	NA	NA	0.08161
QTL_HBA1C	Endocrine/Metabolic	Hemoglobin A1c	Quantitative	EAS	20:21967899-23175323	20	22605448	C	CT	0.7826	0.025178	0.003833	NA	NA	5.07e-11	10.295	164617	5	++++-	0.035008	Known	rs11480708	MODIFIER	Intron	LNCNEF	ENSG00000237396	ENST00000422494	NA	NA	0.03091
QTL_HBA1C	Endocrine/Metabolic	Hemoglobin A1c	Quantitative	EUR	20:32519745-34731417	20	33600336	C	T	0.15	0.029941	0.003424	NA	NA	2.24e-18	17.65	739673	2	++	0.096569	Known	rs149142833	MODIFIER	Intron	CBFA2T2	ENSG00000078699	ENST00000342704	NA	NA	0.32109
QTL_HBA1C	Endocrine/Metabolic	Hemoglobin A1c	Quantitative	EUR	20:35457573-36457573	20	35957573	A	G	0.9145	0.025877	0.004684	NA	NA	3.30e-8	7.481	739673	2	++	0.812698	Known	rs4911523	MODIFIER	Upstream gene	SCAND1	ENSG00000171222	ENST00000305978	NA	NA	0.56333
QTL_HBA1C	Endocrine/Metabolic	Hemoglobin A1c	Quantitative	EUR	20:40485067-41869880	20	41203988	T	C	0.1988	0.024981	0.002988	NA	NA	6.25e-17	16.204	739673	2	++	0.02808	Known	rs17265513	MODERATE	Missense	ZHX3	ENSG00000174306	ENST00000683867	c.929A>G	p.Asn310Ser	0.81725
QTL_HBA1C	Endocrine/Metabolic	Hemoglobin A1c	Quantitative	EAS	20:43864253-44864253	20	44364253	G	T	0.1929	-0.021961	0.004011	NA	NA	4.37e-8	7.359	164617	5	---+-	0.163423	Known	rs112271987	MODIFIER	Intron	HNF4A	ENSG00000101076	ENST00000316673	NA	NA	0.03259
QTL_HBA1C	Endocrine/Metabolic	Hemoglobin A1c	Quantitative	EUR	20:43688496-44894715	20	44366172	T	C	0.109	0.034555	0.003921	NA	NA	1.22e-18	17.913	739673	2	++	0.270399	Known	rs12625671	MODIFIER	Intron	HNF4A	ENSG00000101076	ENST00000316673	NA	NA	0.45899
QTL_HBA1C	Endocrine/Metabolic	Hemoglobin A1c	Quantitative	EUR	20:45408293-47479070	20	46978214	G	C	0.2756	-0.026976	0.002711	NA	NA	2.51e-23	22.601	739673	2	--	0.722731	Known	rs6066150	MODIFIER	Intron	EYA2	ENSG00000064655	ENST00000327619	NA	NA	0.22539
QTL_HBA1C	Endocrine/Metabolic	Hemoglobin A1c	Quantitative	EUR	20:51036805-53039893	20	51541934	C	A	0.6388	-0.020331	0.002483	NA	NA	2.65e-16	15.576	739673	2	--	1.23e-06	Known	rs2235856	MODIFIER	Intron	NFATC2	ENSG00000101096	ENST00000371564	NA	NA	0.56117
QTL_HBA1C	Endocrine/Metabolic	Hemoglobin A1c	Quantitative	EAS	20:56914710-57918499	20	57415349	T	C	0.4832	0.023218	0.003184	NA	NA	3.05e-13	12.515	164617	5	++++-	0.477076	Known	rs737092	MODIFIER	Intergenic	-	-	-	NA	NA	0.38242
QTL_HBA1C	Endocrine/Metabolic	Hemoglobin A1c	Quantitative	EUR	20:56669375-57957555	20	57415349	T	C	0.4874	0.030905	0.002432	NA	NA	5.36e-37	36.271	739673	2	++	0.050316	Known	rs737092	MODIFIER	Intergenic	-	-	-	NA	NA	0.50801
QTL_HBA1C	Endocrine/Metabolic	Hemoglobin A1c	Quantitative	EUR	20:58308102-59573311	20	58830045	G	A	0.1388	0.023823	0.003439	NA	NA	4.29e-12	11.368	739673	2	++	0.714231	Known	rs73129530	MODIFIER	Intron	GNAS-AS1	ENSG00000235590	ENST00000424094	NA	NA	0.32673
QTL_HBA1C	Endocrine/Metabolic	Hemoglobin A1c	Quantitative	EUR	20:61768148-64580106	20	62642608	G	A	0.5916	-0.023763	0.002488	NA	NA	1.28e-21	20.891	739673	2	--	0.050092	Known	rs34885433	MODIFIER	Intron	SLCO4A1	ENSG00000101187	ENST00000217159	NA	NA	0.27878
QTL_HBA1C	Endocrine/Metabolic	Hemoglobin A1c	Quantitative	EAS	20:62136036-63151062	20	62651062	C	G	0.7088	-0.020575	0.003554	NA	NA	7.07e-9	8.151	164617	5	-----	0.992283	Known	rs2250931	MODIFIER	Intron	SLCO4A1	ENSG00000101187	ENST00000217159	NA	NA	0.11419
QTL_HBA1C	Endocrine/Metabolic	Hemoglobin A1c	Quantitative	EUR	20:8121060-9157080	20	8623946	G	A	0.5062	-0.023994	0.002412	NA	NA	2.58e-23	22.589	739673	2	--	0.192312	Known	rs6077396	MODIFIER	Intron	PLCB1	ENSG00000182621	ENST00000338037	NA	NA	0.28319
QTL_HBA1C	Endocrine/Metabolic	Hemoglobin A1c	Quantitative	EAS	21:32900410-33975087	21	33417501	T	C	0.1983	-0.026565	0.003955	NA	NA	1.86e-11	10.731	164617	5	-----	0.694292	Known	rs2834211	MODIFIER	Intron	IFNGR2	ENSG00000159128	ENST00000290219	NA	NA	0.42321
QTL_HBA1C	Endocrine/Metabolic	Hemoglobin A1c	Quantitative	EUR	21:33012289-34278643	21	33735429	C	T	0.3369	0.021818	0.002538	NA	NA	8.22e-18	17.085	739673	2	++	0.072444	Known	rs3827181	MODIFIER	Intron	ITSN1	ENSG00000205726	ENST00000381318	NA	NA	0.21876
QTL_HBA1C	Endocrine/Metabolic	Hemoglobin A1c	Quantitative	EUR	21:43777451-45405780	21	44326219	T	C	0.012	0.11132	0.01093	NA	NA	2.32e-24	23.635	739673	2	++	0.134893	Known	rs17850433	MODERATE	Missense	PFKL	ENSG00000141959	ENST00000349048	c.2150T>C	p.Val717Ala	1
QTL_HBA1C	Endocrine/Metabolic	Hemoglobin A1c	Quantitative	EUR	22:19460814-20576204	22	19985036	G	A	0.2866	0.020382	0.002649	NA	NA	1.42e-14	13.847	739673	2	++	0.408541	Known	rs2238784	MODIFIER	Intron	ARVCF	ENSG00000099889	ENST00000263207	NA	NA	0.09182
QTL_HBA1C	Endocrine/Metabolic	Hemoglobin A1c	Quantitative	EUR	22:21081055-22081055	22	21581055	A	AT	0.1681	0.019406	0.003431	NA	NA	1.55e-8	7.81	739673	2	++	0.425706	Known	rs576111528	MODIFIER	Intron	UBE2L3	ENSG00000185651	ENST00000342192	NA	NA	0.1988
QTL_HBA1C	Endocrine/Metabolic	Hemoglobin A1c	Quantitative	EUR	22:23739959-24764732	22	24250605	C	T	0.2697	-0.016665	0.002773	NA	NA	1.86e-9	8.731	739673	2	--	0.460025	Known	rs143283354	MODIFIER	Upstream gene	POM121L9P	ENSG00000128262	ENST00000441984	NA	NA	0.20801
QTL_HBA1C	Endocrine/Metabolic	Hemoglobin A1c	Quantitative	EUR	22:28774478-32721142	22	29858186	C	T	0.4618	-0.027691	0.002438	NA	NA	6.76e-30	29.17	739673	2	--	0.047339	Known	rs9614084	MODIFIER	Intergenic	-	-	-	NA	NA	0.42962
QTL_HBA1C	Endocrine/Metabolic	Hemoglobin A1c	Quantitative	EAS	22:29766774-30766774	22	30266774	G	A	0.0592	0.037996	0.006774	NA	NA	2.03e-8	7.692	164617	5	+++--	0.050511	Known	rs5763919	MODERATE	Missense	OSM	ENSG00000099985	ENST00000215781	c.26C>T	p.Thr9Met	0.763
QTL_HBA1C	Endocrine/Metabolic	Hemoglobin A1c	Quantitative	EAS	22:36532558-37584757	22	37066896	A	G	0.4521	-0.030159	0.003167	NA	NA	1.68e-21	20.774	164617	5	-----	0.004088	Known	rs855791	MODERATE	Missense	TMPRSS6	ENSG00000187045	ENST00000676104	c.2180T>C	p.Val727Ala	0.67885
QTL_HBA1C	Endocrine/Metabolic	Hemoglobin A1c	Quantitative	EUR	22:35320108-37637490	22	37066896	A	G	0.5611	-0.06798	0.002411	NA	NA	6.59e-175	174.181	739673	2	--	9.3e-07	Known	rs855791	MODERATE	Missense	TMPRSS6	ENSG00000187045	ENST00000676104	c.2180T>C	p.Val727Ala	1
QTL_HBA1C	Endocrine/Metabolic	Hemoglobin A1c	Quantitative	AMR	22:36564409-37574564	22	37073152	A	G	0.5342	-0.043806	0.007162	NA	NA	9.57e-10	9.019	50147	2	--	0.549939	Known	rs6000553	MODIFIER	Intron	TMPRSS6	ENSG00000187045	ENST00000676104	NA	NA	0.22841
QTL_HBA1C	Endocrine/Metabolic	Hemoglobin A1c	Quantitative	EUR	22:42107301-43507018	22	42706353	C	T	0.5594	-0.025477	0.002483	NA	NA	1.06e-24	23.974	739673	2	--	0.233146	Known	rs7287103	MODIFIER	Intron	A4GALT	ENSG00000128274	ENST00000642412	NA	NA	0.94551
QTL_HBA1C	Endocrine/Metabolic	Hemoglobin A1c	Quantitative	EAS	22:42134864-43234110	22	42731521	C	CA	0.7491	-0.035058	0.005483	NA	NA	1.62e-10	9.791	93396	4	-?---	0.261502	Known	rs34335566	MODIFIER	Intergenic	-	-	-	NA	NA	0.81272
QTL_HDLC	Endocrine/Metabolic	High Density Lipoprotein Cholesterol	Quantitative	AFR	1:108774570-109774968	1	109274968	G	T	0.2547	0.033793	0.005564	NA	NA	1.25e-9	8.903	118839	2	++	0.278429	Known	rs12740374	MODIFIER	3'UTR	CELSR2	ENSG00000143126	ENST00000271332	NA	NA	0.76112
QTL_HDLC	Endocrine/Metabolic	High Density Lipoprotein Cholesterol	Quantitative	EUR	1:108733663-110462041	1	109274968	G	T	0.2198	0.053411	0.003144	NA	NA	1.00e-64	63.998	771142	2	++	1.7e-12	Known	rs12740374	MODIFIER	3'UTR	CELSR2	ENSG00000143126	ENST00000271332	NA	NA	0.47995
QTL_HDLC	Endocrine/Metabolic	High Density Lipoprotein Cholesterol	Quantitative	EAS	1:109076863-110453465	1	109928142	G	A	0.2976	-0.033202	0.003427	NA	NA	3.38e-22	21.471	202670	5	-----	0.34149	Known	rs333947	MODIFIER	Intron	CSF1	ENSG00000184371	ENST00000329608	NA	NA	1
QTL_HDLC	Endocrine/Metabolic	High Density Lipoprotein Cholesterol	Quantitative	EUR	1:111235071-112281489	1	111781489	A	T	0.3866	-0.015651	0.002699	NA	NA	6.68e-9	8.175	771142	2	--	0.051735	Known	rs2618039	MODIFIER	Intron	KCND3	ENSG00000171385	ENST00000302127	NA	NA	0.20017
QTL_HDLC	Endocrine/Metabolic	High Density Lipoprotein Cholesterol	Quantitative	EUR	1:147373099-148373099	1	147873099	T	C	0.0017	0.318456	0.040624	NA	NA	4.54e-15	14.343	771142	2	++	0.988617	Known	rs138030384	MODIFIER	Intergenic	-	-	-	NA	NA	1
QTL_HDLC	Endocrine/Metabolic	High Density Lipoprotein Cholesterol	Quantitative	EUR	1:149266467-151818532	1	150905623	TC	T	0.2144	0.031315	0.003211	NA	NA	1.80e-22	21.744	771142	2	++	0.016185	Known	rs61678849	MODIFIER	Intron	CTXND2	ENSG00000283324	ENST00000636087	NA	NA	0.23134
QTL_HDLC	Endocrine/Metabolic	High Density Lipoprotein Cholesterol	Quantitative	EUR	1:154525096-155525096	1	155025096	G	A	0.0602	-0.030631	0.005558	NA	NA	3.56e-8	7.448	771142	2	--	0.031924	Known	rs113261881	MODIFIER	Intron	DCST2	ENSG00000163354	ENST00000368424	NA	NA	0.20957
QTL_HDLC	Endocrine/Metabolic	High Density Lipoprotein Cholesterol	Quantitative	EUR	1:155547077-156580086	1	156080086	C	T	0.1353	-0.026437	0.003849	NA	NA	6.49e-12	11.188	771142	2	--	0.781061	Known	rs61813324	MODIFIER	Intron	MEX3A	ENSG00000254726	ENST00000532414	NA	NA	0.98165
QTL_HDLC	Endocrine/Metabolic	High Density Lipoprotein Cholesterol	Quantitative	EUR	1:160464312-162144700	1	161219554	G	C	0.624	0.020013	0.002746	NA	NA	3.14e-13	12.502	771142	2	++	0.001278	Known	rs4634925	MODIFIER	Downstream gene	APOA2	ENSG00000158874	ENST00000367990	NA	NA	0.66962
QTL_HDLC	Endocrine/Metabolic	High Density Lipoprotein Cholesterol	Quantitative	EUR	1:170946188-172899170	1	171486183	C	T	0.0876	-0.028354	0.00465	NA	NA	1.08e-9	8.968	771142	2	--	0.724145	Known	rs34720381	MODIFIER	Intron	PRRC2C	ENSG00000117523	ENST00000647382	NA	NA	0.1968
QTL_HDLC	Endocrine/Metabolic	High Density Lipoprotein Cholesterol	Quantitative	EAS	1:177869455-179161877	1	178544276	C	T	0.471	-0.023763	0.003011	NA	NA	2.97e-15	14.527	202670	5	-----	0.143603	Known	rs10913568	MODIFIER	Intron	C1orf220	ENSG00000213057	ENST00000521244	NA	NA	0.09292
QTL_HDLC	Endocrine/Metabolic	High Density Lipoprotein Cholesterol	Quantitative	EUR	1:177602035-179435934	1	178546177	G	A	0.5267	-0.028412	0.002606	NA	NA	1.12e-27	26.95	771142	2	--	0.229869	Known	rs4650994	MODIFIER	Intron	C1orf220	ENSG00000213057	ENST00000521244	NA	NA	0.03139
QTL_HDLC	Endocrine/Metabolic	High Density Lipoprotein Cholesterol	Quantitative	EAS	1:181645656-182754992	1	182148189	G	A	0.2751	-0.035117	0.003398	NA	NA	4.91e-25	24.309	202670	5	-----	0.470247	Known	rs6687315	MODIFIER	Intron	LINC01344	ENSG00000228918	ENST00000663078	NA	NA	0.13362
QTL_HDLC	Endocrine/Metabolic	High Density Lipoprotein Cholesterol	Quantitative	EUR	1:181578797-182790691	1	182202822	G	T	0.3276	-0.038766	0.002803	NA	NA	1.68e-43	42.776	771142	2	--	0.001207	Known	rs1779823	MODIFIER	Intron	LINC01344	ENSG00000228918	ENST00000663078	NA	NA	0.13067
QTL_HDLC	Endocrine/Metabolic	High Density Lipoprotein Cholesterol	Quantitative	EUR	1:183099163-184284795	1	183770228	C	T	0.4764	-0.017412	0.002716	NA	NA	1.45e-10	9.84	771142	2	--	0.501511	Known	rs1926834	MODIFIER	Intron	RGL1	ENSG00000143344	ENST00000304685	NA	NA	0.04982
QTL_HDLC	Endocrine/Metabolic	High Density Lipoprotein Cholesterol	Quantitative	EUR	1:199564641-200565841	1	200064641	A	G	0.264	-0.016558	0.002973	NA	NA	2.56e-8	7.593	771142	2	--	0.088833	Known	rs2821388	MODIFIER	Intron	NR5A2	ENSG00000116833	ENST00000367362	NA	NA	0.31856
QTL_HDLC	Endocrine/Metabolic	High Density Lipoprotein Cholesterol	Quantitative	EUR	1:201748129-202803895	1	202252146	C	A	0.5042	0.015441	0.002655	NA	NA	6.03e-9	8.219	771142	2	++	0.038044	Known	rs2924111	MODIFIER	Intron	LGR6	ENSG00000133067	ENST00000367278	NA	NA	0.08502
QTL_HDLC	Endocrine/Metabolic	High Density Lipoprotein Cholesterol	Quantitative	EUR	1:203038035-204050066	1	203540379	CT	C	0.4903	0.016761	0.002649	NA	NA	2.49e-10	9.603	771142	2	++	0.028763	Known	rs36025085	MODIFIER	Intergenic	-	-	-	NA	NA	0.15659
QTL_HDLC	Endocrine/Metabolic	High Density Lipoprotein Cholesterol	Quantitative	EAS	1:205163804-206169917	1	205663804	A	G	0.4208	0.018285	0.003058	NA	NA	2.24e-9	8.65	202670	5	+++++	0.441303	Known	rs11240547	MODIFIER	Intron	SLC45A3	ENSG00000158715	ENST00000367145	NA	NA	0.44019
QTL_HDLC	Endocrine/Metabolic	High Density Lipoprotein Cholesterol	Quantitative	EUR	1:204554636-206338251	1	205708020	A	G	0.5908	0.02246	0.002688	NA	NA	6.51e-17	16.187	771142	2	++	0.046522	Known	rs3747973	MODIFIER	Downstream gene	NUCKS1	ENSG00000069275	ENST00000367142	NA	NA	0.94028
QTL_HDLC	Endocrine/Metabolic	High Density Lipoprotein Cholesterol	Quantitative	EUR	1:209633501-210633501	1	210133501	G	A	0.3607	-0.015043	0.002735	NA	NA	3.79e-8	7.421	771142	2	--	0.046216	Known	rs4844949	MODIFIER	Intron	SYT14	ENSG00000143469	ENST00000367019	NA	NA	0.40055
QTL_HDLC	Endocrine/Metabolic	High Density Lipoprotein Cholesterol	Quantitative	EUR	1:210820231-212889772	1	212249225	C	A	0.3936	0.018709	0.00271	NA	NA	5.07e-12	11.295	771142	2	++	0.386548	Known	rs1663626	MODIFIER	Intron	LINC02608	ENSG00000226251	ENST00000685933	NA	NA	0.16101
QTL_HDLC	Endocrine/Metabolic	High Density Lipoprotein Cholesterol	Quantitative	EAS	1:220296686-221346794	1	220796686	A	G	0.8186	0.033829	0.003939	NA	NA	8.83e-18	17.054	202670	5	++++-	0.326566	Known	rs2642438	MODERATE	Missense	MTARC1	ENSG00000186205	ENST00000366910	c.493A>G	p.Thr165Ala	0.97271
QTL_HDLC	Endocrine/Metabolic	High Density Lipoprotein Cholesterol	Quantitative	EUR	1:218944693-221438990	1	220796686	A	G	0.7039	0.045002	0.002857	NA	NA	6.71e-56	55.173	771142	2	++	0.082054	Known	rs2642438	MODERATE	Missense	MTARC1	ENSG00000186205	ENST00000366910	c.493A>G	p.Thr165Ala	1
QTL_HDLC	Endocrine/Metabolic	High Density Lipoprotein Cholesterol	Quantitative	EUR	1:223565029-225338749	1	224357044	G	A	0.0384	-0.046637	0.0072	NA	NA	9.33e-11	10.03	771142	2	--	0.360232	Known	rs56105022	MODIFIER	Intron	CNIH4	ENSG00000143771	ENST00000465271	NA	NA	0.39932
QTL_HDLC	Endocrine/Metabolic	High Density Lipoprotein Cholesterol	Quantitative	EUR	1:227369167-228401132	1	227870060	A	G	0.3781	0.019988	0.002763	NA	NA	4.68e-13	12.329	771142	2	++	0.798383	Known	rs6690903	MODIFIER	Intergenic	-	-	-	NA	NA	0.15707
QTL_HDLC	Endocrine/Metabolic	High Density Lipoprotein Cholesterol	Quantitative	EUR	1:22854137-23997305	1	23406269	A	G	0.8704	0.029744	0.003951	NA	NA	5.14e-14	13.289	771142	2	++	0.002183	Known	rs10753556	MODIFIER	Intron	TCEA3	ENSG00000204219	ENST00000450454	NA	NA	0.39261
QTL_HDLC	Endocrine/Metabolic	High Density Lipoprotein Cholesterol	Quantitative	AMR	1:229657783-230664203	1	230158968	C	A	0.545	0.037859	0.006677	NA	NA	1.43e-8	7.845	55768	2	++	0.001958	Known	rs4846913	MODIFIER	Intron	GALNT2	ENSG00000143641	ENST00000366672	NA	NA	0.12233
QTL_HDLC	Endocrine/Metabolic	High Density Lipoprotein Cholesterol	Quantitative	EAS	1:229497061-230688321	1	230159169	C	T	0.1792	0.041267	0.003914	NA	NA	5.45e-26	25.264	202670	5	+++++	0.335366	Known	rs2144300	MODIFIER	Intron	GALNT2	ENSG00000143641	ENST00000366672	NA	NA	0.682
QTL_HDLC	Endocrine/Metabolic	High Density Lipoprotein Cholesterol	Quantitative	EUR	1:229348044-231888757	1	230160406	C	T	0.5993	0.085596	0.002673	NA	NA	5.31e-225	224.275	771142	2	++	0.298953	Known	rs10864726	MODIFIER	Intron	GALNT2	ENSG00000143641	ENST00000366672	NA	NA	0.26767
QTL_HDLC	Endocrine/Metabolic	High Density Lipoprotein Cholesterol	Quantitative	AFR	1:229657783-230673873	1	230161390	C	T	0.1351	0.055274	0.007434	NA	NA	1.04e-13	12.982	118839	2	++	0.924909	Known	rs2281721	MODIFIER	Intron	GALNT2	ENSG00000143641	ENST00000366672	NA	NA	0.10669
QTL_HDLC	Endocrine/Metabolic	High Density Lipoprotein Cholesterol	Quantitative	EUR	1:234205056-235459697	1	234717659	A	G	0.516	0.029114	0.002674	NA	NA	1.32e-27	26.88	771142	2	++	0.000737	Known	rs558971	MODIFIER	Intron	-	ENSG00000282097	ENST00000632063	NA	NA	0.21349
QTL_HDLC	Endocrine/Metabolic	High Density Lipoprotein Cholesterol	Quantitative	EUR	1:24247080-25356057	1	24781134	AT	A	0.6249	0.016456	0.002916	NA	NA	1.67e-8	7.778	771142	2	++	0.6959	Known	rs35627731	MODIFIER	Intron	CLIC4	ENSG00000169504	ENST00000374379	NA	NA	0.03266
QTL_HDLC	Endocrine/Metabolic	High Density Lipoprotein Cholesterol	Quantitative	EUR	1:243015087-244348640	1	243791287	CT	C	0.8607	0.025514	0.004187	NA	NA	1.10e-9	8.957	771142	2	++	0.904133	Known	rs11296250	MODIFIER	Intron	AKT3	ENSG00000117020	ENST00000673466	NA	NA	0.10669
QTL_HDLC	Endocrine/Metabolic	High Density Lipoprotein Cholesterol	Quantitative	EUR	1:25868804-28563483	1	26695422	G	C	0.0226	-0.142504	0.008949	NA	NA	4.32e-57	56.365	771142	2	--	0.012696	Known	rs114165349	MODIFIER	Upstream gene	ARID1A	ENSG00000117713	ENST00000324856	NA	NA	0.685
QTL_HDLC	Endocrine/Metabolic	High Density Lipoprotein Cholesterol	Quantitative	EAS	1:27466228-29181336	1	28271776	C	T	0.0468	0.054008	0.007212	NA	NA	6.96e-14	13.157	200328	4	++++?	0.014004	Known	rs74896528	MODERATE	Missense	SESN2	ENSG00000130766	ENST00000253063	c.259C>T	p.Pro87Ser	0.54432
QTL_HDLC	Endocrine/Metabolic	High Density Lipoprotein Cholesterol	Quantitative	EUR	1:38420607-40462303	1	39537738	C	T	0.2256	-0.06713	0.00315	NA	NA	8.95e-101	100.048	771142	2	--	0.000203	Known	rs72663520	MODIFIER	Intron	PPIEL	ENSG00000243970	ENST00000427240	NA	NA	0.19647
QTL_HDLC	Endocrine/Metabolic	High Density Lipoprotein Cholesterol	Quantitative	EAS	1:38488113-40175252	1	39570014	C	T	0.1328	-0.050287	0.004467	NA	NA	2.13e-29	28.672	202670	5	-----	0.009457	Known	rs17513135	LOW	Splice polypyrimidine tract	PABPC4	ENSG00000090621	ENST00000372858	NA	NA	0.31839
QTL_HDLC	Endocrine/Metabolic	High Density Lipoprotein Cholesterol	Quantitative	AMR	1:38746278-40070256	1	39570256	G	T	0.1109	-0.060987	0.011099	NA	NA	3.91e-8	7.408	55768	2	--	0.846616	Known	rs3768321	MODIFIER	Intron	PABPC4	ENSG00000090621	ENST00000372858	NA	NA	0.0276
QTL_HDLC	Endocrine/Metabolic	High Density Lipoprotein Cholesterol	Quantitative	EUR	1:55973563-57050320	1	56514009	A	G	0.1215	-0.024879	0.004048	NA	NA	7.95e-10	9.1	771142	2	--	0.003923	Known	rs61772592	MODIFIER	Intron	PLPP3	ENSG00000162407	ENST00000371250	NA	NA	0.0832
QTL_HDLC	Endocrine/Metabolic	High Density Lipoprotein Cholesterol	Quantitative	EUR	1:60704910-63389301	1	62560271	G	T	0.6542	0.026539	0.00274	NA	NA	3.47e-22	21.46	771142	2	++	0.000153	Known	rs2131925	MODIFIER	Intron	DOCK7	ENSG00000116641	ENST00000635253	NA	NA	0.02496
QTL_HDLC	Endocrine/Metabolic	High Density Lipoprotein Cholesterol	Quantitative	AFR	1:61999950-63212025	1	62639867	T	C	0.3765	-0.031549	0.005056	NA	NA	4.38e-10	9.359	118839	2	--	0.730493	Known	rs12047226	MODIFIER	Intron	DOCK7	ENSG00000116641	ENST00000635253	NA	NA	0.07078
QTL_HDLC	Endocrine/Metabolic	High Density Lipoprotein Cholesterol	Quantitative	EUR	1:65005242-66200816	1	65682969	T	C	0.356	0.015876	0.002734	NA	NA	6.36e-9	8.196	771142	2	++	0.304821	Known	rs11208712	MODIFIER	Intergenic	-	-	-	NA	NA	0.0509
QTL_HDLC	Endocrine/Metabolic	High Density Lipoprotein Cholesterol	Quantitative	EUR	1:70432152-71474534	1	70963759	T	A	0.528	0.014978	0.002636	NA	NA	1.33e-8	7.876	771142	2	++	0.892497	Known	rs687257	MODIFIER	Intron	PTGER3	ENSG00000050628	ENST00000370931	NA	NA	0.14965
QTL_HDLC	Endocrine/Metabolic	High Density Lipoprotein Cholesterol	Quantitative	EUR	1:71871556-72871556	1	72371556	T	C	0.5135	-0.015133	0.002701	NA	NA	2.11e-8	7.676	771142	2	--	0.672866	Known	rs7531118	MODIFIER	Intron	-	ENSG00000286863	ENST00000665984	NA	NA	0.17255
QTL_HDLC	Endocrine/Metabolic	High Density Lipoprotein Cholesterol	Quantitative	EUR	1:84754330-85952418	1	85258130	GA	G	0.4977	-0.01852	0.002634	NA	NA	2.05e-12	11.689	771142	2	--	0.077366	Known	rs57958537	MODIFIER	Intron	C1orf52	ENSG00000162642	ENST00000471115	NA	NA	0.0972
QTL_HDLC	Endocrine/Metabolic	High Density Lipoprotein Cholesterol	Quantitative	EUR	1:88113806-89113806	1	88613806	T	A	0.0155	-0.060423	0.011068	NA	NA	4.78e-8	7.32	771142	2	--	0.285812	Known	rs185730318	MODIFIER	Intron	PKN2-AS1	ENSG00000237505	ENST00000458097	NA	NA	0.39157
QTL_HDLC	Endocrine/Metabolic	High Density Lipoprotein Cholesterol	Quantitative	EUR	1:90501590-91505484	1	91005484	A	G	0.329	0.015893	0.002787	NA	NA	1.18e-8	7.928	771142	2	++	0.097689	Known	rs356349	MODIFIER	Intron	ZNF644	ENSG00000122482	ENST00000337393	NA	NA	0.52008
QTL_HDLC	Endocrine/Metabolic	High Density Lipoprotein Cholesterol	Quantitative	EUR	1:92567991-94171562	1	93367008	A	T	0.6121	-0.036386	0.002746	NA	NA	4.48e-40	39.349	771142	2	--	0.038717	Known	rs7535214	MODIFIER	3'UTR	DR1	ENSG00000117505	ENST00000370272	NA	NA	0.23446
QTL_HDLC	Endocrine/Metabolic	High Density Lipoprotein Cholesterol	Quantitative	EAS	1:92555274-94050454	1	93380117	A	C	0.6158	-0.032872	0.00311	NA	NA	4.11e-26	25.386	202670	5	-----	0.955234	Known	rs4847420	MODIFIER	Downstream gene	-	ENSG00000229635	ENST00000452808	NA	NA	0.04818
QTL_HDLC	Endocrine/Metabolic	High Density Lipoprotein Cholesterol	Quantitative	AFR	1:92855018-93895068	1	93392817	G	A	0.2259	-0.033278	0.006067	NA	NA	4.13e-8	7.384	118839	2	--	0.479991	Known	rs1593512	MODIFIER	Intergenic	-	-	-	NA	NA	0.05728
QTL_HDLC	Endocrine/Metabolic	High Density Lipoprotein Cholesterol	Quantitative	EUR	1:476669-1525029	1	999842	C	A	0.5705	-0.017451	0.002682	NA	NA	7.68e-11	10.115	771142	2	--	0.045912	Known	rs2298214	MODIFIER	Intron	HES4	ENSG00000188290	ENST00000304952	NA	NA	0.24332
QTL_HDLC	Endocrine/Metabolic	High Density Lipoprotein Cholesterol	Quantitative	EUR	2:99478356-100894726	2	100178867	T	C	0.236	0.020813	0.003089	NA	NA	1.61e-11	10.794	771142	2	++	0.56347	Known	rs11689956	MODIFIER	Intron	AFF3	ENSG00000144218	ENST00000672999	NA	NA	0.03394
QTL_HDLC	Endocrine/Metabolic	High Density Lipoprotein Cholesterol	Quantitative	EUR	2:110332118-112569862	2	110953286	G	C	0.4134	-0.018684	0.002655	NA	NA	1.96e-12	11.708	771142	2	--	0.410205	Known	rs13024140	MODIFIER	Intron	ACOXL	ENSG00000153093	ENST00000439055	NA	NA	0.39783
QTL_HDLC	Endocrine/Metabolic	High Density Lipoprotein Cholesterol	Quantitative	EAS	2:120046972-121064462	2	120548864	G	A	0.4875	0.019522	0.003004	NA	NA	8.10e-11	10.091	202670	5	+++++	0.384786	Known	rs17050272	MODIFIER	Upstream gene	-	ENSG00000237614	ENST00000655876	NA	NA	0.60051
QTL_HDLC	Endocrine/Metabolic	High Density Lipoprotein Cholesterol	Quantitative	EUR	2:120049182-121090036	2	120590036	G	C	0.2518	0.026185	0.003224	NA	NA	4.59e-16	15.338	771142	2	++	0.002206	Known	rs11688682	MODIFIER	Intergenic	-	-	-	NA	NA	0.99742
QTL_HDLC	Endocrine/Metabolic	High Density Lipoprotein Cholesterol	Quantitative	EUR	2:133961479-136772098	2	135649909	A	G	0.2814	0.0299	0.003065	NA	NA	1.75e-22	21.757	771142	2	++	2.09e-05	Known	rs1446585	MODERATE	Missense	R3HDM1	ENSG00000048991	ENST00000683871	c.1631A>G	p.His544Arg	0.38766
QTL_HDLC	Endocrine/Metabolic	High Density Lipoprotein Cholesterol	Quantitative	EUR	2:157143390-158158457	2	157657998	T	C	0.848	-0.02085	0.003761	NA	NA	2.96e-8	7.529	771142	2	--	0.102493	Known	rs2509903	MODIFIER	Intergenic	-	-	-	NA	NA	0.14964
QTL_HDLC	Endocrine/Metabolic	High Density Lipoprotein Cholesterol	Quantitative	EUR	2:159398436-160851272	2	159922634	C	T	0.1222	0.022729	0.004028	NA	NA	1.67e-8	7.776	771142	2	++	0.019501	Known	rs78169282	MODIFIER	Intergenic	-	-	-	NA	NA	0.0615
QTL_HDLC	Endocrine/Metabolic	High Density Lipoprotein Cholesterol	Quantitative	EUR	2:161635494-163016642	2	162268127	T	C	0.0201	0.061871	0.009194	NA	NA	1.70e-11	10.769	771142	2	++	0.417837	Known	rs35667974	MODERATE	Missense	IFIH1	ENSG00000115267	ENST00000649979	c.2767A>G	p.Ile923Val	0.32422
QTL_HDLC	Endocrine/Metabolic	High Density Lipoprotein Cholesterol	Quantitative	EUR	2:163963880-165471532	2	164672366	C	T	0.3935	0.048861	0.002668	NA	NA	6.43e-75	74.192	771142	2	++	0.000764	Known	rs13389219	MODIFIER	Intron	COBLL1	ENSG00000082438	ENST00000495084	NA	NA	0.91621
QTL_HDLC	Endocrine/Metabolic	High Density Lipoprotein Cholesterol	Quantitative	EAS	2:172562841-173567177	2	173067177	A	G	0.5435	-0.017508	0.003048	NA	NA	9.24e-9	8.034	202670	5	-----	0.638364	Known	rs34853270	MODIFIER	Intergenic	-	-	-	NA	NA	0.49855
QTL_HDLC	Endocrine/Metabolic	High Density Lipoprotein Cholesterol	Quantitative	EUR	2:172541421-173727501	2	173205383	C	A	0.2001	0.020619	0.003257	NA	NA	2.44e-10	9.612	771142	2	++	0.161459	Known	rs3769159	MODIFIER	Intron	MAP3K20	ENSG00000091436	ENST00000375213	NA	NA	0.15979
QTL_HDLC	Endocrine/Metabolic	High Density Lipoprotein Cholesterol	Quantitative	EUR	2:199414143-200619186	2	199914143	G	A	0.5892	-0.015087	0.002677	NA	NA	1.74e-8	7.759	771142	2	--	0.082997	Known	rs166849	MODIFIER	Intron	C2orf69	ENSG00000178074	ENST00000319974	NA	NA	0.05255
QTL_HDLC	Endocrine/Metabolic	High Density Lipoprotein Cholesterol	Quantitative	EAS	2:20387563-21539555	2	20998083	G	A	0.0837	-0.053335	0.005454	NA	NA	1.38e-22	21.859	202670	5	-----	0.387069	Known	rs4665709	MODIFIER	Downstream gene	APOB	ENSG00000084674	ENST00000233242	NA	NA	0.2743
QTL_HDLC	Endocrine/Metabolic	High Density Lipoprotein Cholesterol	Quantitative	EUR	2:201861648-204183447	2	202625912	GAA	G	0.2957	-0.028916	0.002877	NA	NA	9.12e-24	23.04	771142	2	--	0.076034	Known	rs374484869	MODIFIER	Intergenic	-	-	-	NA	NA	0.09405
QTL_HDLC	Endocrine/Metabolic	High Density Lipoprotein Cholesterol	Quantitative	EUR	2:207006913-208172571	2	207565038	GT	G	0.2093	0.02197	0.003401	NA	NA	1.05e-10	9.98	771142	2	++	0.875284	Known	rs34275460	MODIFIER	Intron	CREB1	ENSG00000118260	ENST00000353267	NA	NA	0.04016
QTL_HDLC	Endocrine/Metabolic	High Density Lipoprotein Cholesterol	Quantitative	AFR	2:19644267-21522457	2	21008652	G	A	0.1507	0.058511	0.006769	NA	NA	5.43e-18	17.265	118839	2	++	0.823572	Known	rs676210	MODERATE	Missense	APOB	ENSG00000084674	ENST00000233242	c.8216C>T	p.Pro2739Leu	0.57538
QTL_HDLC	Endocrine/Metabolic	High Density Lipoprotein Cholesterol	Quantitative	EUR	2:19636476-21823921	2	21008652	G	A	0.2086	0.083818	0.003212	NA	NA	4.13e-150	149.384	771142	2	++	8.1e-15	Known	rs676210	MODERATE	Missense	APOB	ENSG00000084674	ENST00000233242	c.8216C>T	p.Pro2739Leu	0.8935
QTL_HDLC	Endocrine/Metabolic	High Density Lipoprotein Cholesterol	Quantitative	AMR	2:20443234-21522457	2	21014672	G	A	0.2508	0.054437	0.007569	NA	NA	6.38e-13	12.195	55768	2	++	0.878411	Known	rs673548	MODIFIER	Intron	APOB	ENSG00000084674	ENST00000233242	NA	NA	0.20963
QTL_HDLC	Endocrine/Metabolic	High Density Lipoprotein Cholesterol	Quantitative	EUR	2:210175783-211175783	2	210675783	C	A	0.3114	-0.01666	0.002953	NA	NA	1.68e-8	7.774	771142	2	--	0.740555	Known	rs1047891	MODERATE	Missense	CPS1	ENSG00000021826	ENST00000233072	c.4217C>A	p.Thr1406Asn	0.2232
QTL_HDLC	Endocrine/Metabolic	High Density Lipoprotein Cholesterol	Quantitative	EUR	2:213930740-215041401	2	214512864	A	T	0.507	0.016837	0.002623	NA	NA	1.37e-10	9.863	771142	2	++	0.09992	Known	rs4416211	MODIFIER	Intron	VWC2L	ENSG00000174453	ENST00000312504	NA	NA	0.30694
QTL_HDLC	Endocrine/Metabolic	High Density Lipoprotein Cholesterol	Quantitative	EUR	2:217914507-219819074	2	218725625	G	A	0.0499	-0.059319	0.006166	NA	NA	6.56e-22	21.183	771142	2	--	0.009789	Known	rs148358468	MODIFIER	Intron	TTLL4	ENSG00000135912	ENST00000392102	NA	NA	0.85323
QTL_HDLC	Endocrine/Metabolic	High Density Lipoprotein Cholesterol	Quantitative	AMR	2:225683055-226816967	2	226183055	C	T	0.7386	-0.047598	0.007989	NA	NA	2.55e-9	8.593	55768	2	--	0.357232	Known	rs2943653	MODIFIER	Intron	-	ENSG00000235070	ENST00000423838	NA	NA	0.09583
QTL_HDLC	Endocrine/Metabolic	High Density Lipoprotein Cholesterol	Quantitative	AFR	2:225683055-226818010	2	226230042	A	G	0.6289	-0.038493	0.005128	NA	NA	6.08e-14	13.216	118839	2	--	0.594831	Known	rs2203452	MODIFIER	Intergenic	-	-	-	NA	NA	0.37762
QTL_HDLC	Endocrine/Metabolic	High Density Lipoprotein Cholesterol	Quantitative	EUR	2:225456870-227164766	2	226234464	C	T	0.6456	-0.070026	0.002725	NA	NA	1.24e-145	144.906	771142	2	--	1.8e-08	Known	rs2943645	MODIFIER	Intergenic	-	-	-	NA	NA	0.59429
QTL_HDLC	Endocrine/Metabolic	High Density Lipoprotein Cholesterol	Quantitative	EAS	2:225672195-226825601	2	226235774	A	G	0.9256	-0.039386	0.005722	NA	NA	5.85e-12	11.233	202670	5	-----	0.114825	Known	rs2943648	MODIFIER	Intergenic	-	-	-	NA	NA	0.05852
QTL_HDLC	Endocrine/Metabolic	High Density Lipoprotein Cholesterol	Quantitative	EUR	2:227167842-228202544	2	227683490	A	AT	0.4476	0.01737	0.002637	NA	NA	4.49e-11	10.348	771142	2	++	0.032173	Known	rs140927266	MODIFIER	Downstream gene	SLC19A3	ENSG00000135917	ENST00000644224	NA	NA	0.15719
QTL_HDLC	Endocrine/Metabolic	High Density Lipoprotein Cholesterol	Quantitative	AFR	2:227194438-228202330	2	227702330	T	C	0.1037	-0.051811	0.008474	NA	NA	9.71e-10	9.013	118839	2	--	0.928764	Known	rs6728344	LOW	Splice polypyrimidine tract	SLC19A3	ENSG00000135917	ENST00000644224	NA	NA	0.42859
QTL_HDLC	Endocrine/Metabolic	High Density Lipoprotein Cholesterol	Quantitative	EUR	2:228637933-229666695	2	229154632	G	A	0.3584	-0.018031	0.002735	NA	NA	4.32e-11	10.365	771142	2	--	0.662225	Known	rs985891	MODIFIER	Intron	PID1	ENSG00000153823	ENST00000392055	NA	NA	0.12629
QTL_HDLC	Endocrine/Metabolic	High Density Lipoprotein Cholesterol	Quantitative	EUR	2:240741342-242003742	2	241298487	C	T	0.3543	0.022686	0.002729	NA	NA	9.34e-17	16.03	771142	2	++	0.77702	Known	rs59104589	MODIFIER	Intron	HDLBP	ENSG00000115677	ENST00000310931	NA	NA	0.74756
QTL_HDLC	Endocrine/Metabolic	High Density Lipoprotein Cholesterol	Quantitative	EUR	2:25848543-26861446	2	26361442	T	A	0.5428	-0.014908	0.002635	NA	NA	1.53e-8	7.814	771142	2	--	0.097221	Known	rs115660648	MODIFIER	Intron	SELENOI	ENSG00000138018	ENST00000260585	NA	NA	0.19224
QTL_HDLC	Endocrine/Metabolic	High Density Lipoprotein Cholesterol	Quantitative	EUR	2:1-805203	2	277003	A	G	0.3439	0.022953	0.002748	NA	NA	6.68e-17	16.175	771142	2	++	0.229939	Known	rs79716074	MODIFIER	Downstream gene	ALKAL2	ENSG00000189292	ENST00000403610	NA	NA	0.07469
QTL_HDLC	Endocrine/Metabolic	High Density Lipoprotein Cholesterol	Quantitative	EAS	2:1-790003	2	290003	C	T	0.1626	0.025083	0.004142	NA	NA	1.40e-9	8.855	202670	5	+++++	0.814696	Known	rs75141812	MODIFIER	Upstream gene	ALKAL2	ENSG00000189292	ENST00000403610	NA	NA	0.1497
QTL_HDLC	Endocrine/Metabolic	High Density Lipoprotein Cholesterol	Quantitative	EUR	2:3084852-4100806	2	3592552	C	T	0.8129	-0.045063	0.003447	NA	NA	4.69e-39	38.329	771142	2	--	0.000831	Known	rs6542680	MODIFIER	Upstream gene	COLEC11	ENSG00000118004	ENST00000349077	NA	NA	0.50094
QTL_HDLC	Endocrine/Metabolic	High Density Lipoprotein Cholesterol	Quantitative	EUR	2:31264290-32656895	2	31764290	G	A	0.0368	0.038047	0.006943	NA	NA	4.26e-8	7.371	771142	2	++	0.086391	Known	rs113017476	MODIFIER	Intergenic	-	-	-	NA	NA	0.14209
QTL_HDLC	Endocrine/Metabolic	High Density Lipoprotein Cholesterol	Quantitative	EUR	2:47980702-49269544	2	48735152	G	T	0.2302	-0.019508	0.00313	NA	NA	4.59e-10	9.338	771142	2	--	0.007304	Known	rs17326656	MODIFIER	Intron	LHCGR	ENSG00000138039	ENST00000294954	NA	NA	0.63297
QTL_HDLC	Endocrine/Metabolic	High Density Lipoprotein Cholesterol	Quantitative	EUR	2:58033034-59607969	2	58724052	A	G	0.5717	-0.020946	0.002679	NA	NA	5.34e-15	14.272	771142	2	--	0.001524	Known	rs2708149	MODIFIER	Intron	LINC01122	ENSG00000233723	ENST00000452840	NA	NA	0.11492
QTL_HDLC	Endocrine/Metabolic	High Density Lipoprotein Cholesterol	Quantitative	EUR	2:64343581-65659328	2	65057097	A	T	0.3772	0.023185	0.002704	NA	NA	9.97e-18	17.001	771142	2	++	0.00242	Known	rs2540949	MODIFIER	Intron	CEP68	ENSG00000011523	ENST00000377990	NA	NA	0.36651
QTL_HDLC	Endocrine/Metabolic	High Density Lipoprotein Cholesterol	Quantitative	EUR	2:65925823-66953760	2	66446730	A	C	0.6554	0.018276	0.002785	NA	NA	5.30e-11	10.276	771142	2	++	0.178544	Known	rs11883967	MODIFIER	Intron	MEIS1	ENSG00000143995	ENST00000272369	NA	NA	0.25295
QTL_HDLC	Endocrine/Metabolic	High Density Lipoprotein Cholesterol	Quantitative	EUR	2:84810189-85931133	2	85316099	C	T	0.488	0.016944	0.00266	NA	NA	1.89e-10	9.723	771142	2	++	0.314191	Known	rs4599108	MODIFIER	Downstream gene	TGOLN2	ENSG00000152291	ENST00000377386	NA	NA	0.10838
QTL_HDLC	Endocrine/Metabolic	High Density Lipoprotein Cholesterol	Quantitative	EUR	3:108502301-109653414	3	109150114	TA	T	0.4574	0.018248	0.002712	NA	NA	1.71e-11	10.766	771142	2	++	0.662675	Known	rs57306274	MODIFIER	3'UTR	C3orf85	ENSG00000241224	ENST00000622536	NA	NA	0.0944
QTL_HDLC	Endocrine/Metabolic	High Density Lipoprotein Cholesterol	Quantitative	EAS	3:114415401-115925295	3	115024387	G	A	0.714	-0.022521	0.003336	NA	NA	1.47e-11	10.833	202670	5	-----	0.794611	Known	rs9825670	MODIFIER	Intron	ZBTB20	ENSG00000181722	ENST00000675478	NA	NA	0.06365
QTL_HDLC	Endocrine/Metabolic	High Density Lipoprotein Cholesterol	Quantitative	EUR	3:114414037-115900197	3	115193769	G	A	0.146	-0.02304	0.003734	NA	NA	6.81e-10	9.167	771142	2	--	0.156082	Known	rs6802887	MODIFIER	Intron	-	ENSG00000242880	ENST00000662602	NA	NA	0.06209
QTL_HDLC	Endocrine/Metabolic	High Density Lipoprotein Cholesterol	Quantitative	EUR	3:119308929-120310266	3	119810266	G	T	0.9283	-0.040637	0.005361	NA	NA	3.45e-14	13.462	771142	2	--	0.7969	Known	rs3732356	MODIFIER	Intron	NR1I2	ENSG00000144852	ENST00000393716	NA	NA	0.99999
QTL_HDLC	Endocrine/Metabolic	High Density Lipoprotein Cholesterol	Quantitative	EUR	3:11406003-13257704	3	12230418	A	AT	0.3521	-0.030362	0.002754	NA	NA	2.91e-28	27.537	771142	2	--	0.031298	Known	rs11456863	MODIFIER	Intron	-	ENSG00000288952	ENST00000690965	NA	NA	0.99797
QTL_HDLC	Endocrine/Metabolic	High Density Lipoprotein Cholesterol	Quantitative	EAS	3:11515255-12915190	3	12300202	CAG	C	0.2805	-0.025146	0.003353	NA	NA	6.40e-14	13.194	202670	5	-----	0.93165	Known	rs60943442	MODIFIER	Intron	PPARG	ENSG00000132170	ENST00000651735	NA	NA	0.18825
QTL_HDLC	Endocrine/Metabolic	High Density Lipoprotein Cholesterol	Quantitative	EUR	3:122831091-123977099	3	123455321	TA	T	0.6217	0.019674	0.002742	NA	NA	7.23e-13	12.141	771142	2	++	0.004349	Known	rs11351277	MODIFIER	Intergenic	-	-	-	NA	NA	0.20567
QTL_HDLC	Endocrine/Metabolic	High Density Lipoprotein Cholesterol	Quantitative	EUR	3:127086512-128184857	3	127675977	C	T	0.2031	-0.01894	0.003244	NA	NA	5.27e-9	8.278	771142	2	--	0.225531	Known	rs35703629	LOW	Synonymous	ABTB1	ENSG00000114626	ENST00000232744	NA	NA	0.10337
QTL_HDLC	Endocrine/Metabolic	High Density Lipoprotein Cholesterol	Quantitative	EUR	3:131297752-133016500	3	132042937	C	T	0.3148	-0.017192	0.002816	NA	NA	1.03e-9	8.988	771142	2	--	0.080934	Known	rs7645921	MODIFIER	Upstream gene	CPNE4	ENSG00000196353	ENST00000511604	NA	NA	0.06884
QTL_HDLC	Endocrine/Metabolic	High Density Lipoprotein Cholesterol	Quantitative	EUR	3:133259713-134271490	3	133759713	T	G	0.5309	-0.018607	0.002653	NA	NA	2.32e-12	11.634	771142	2	--	0.946605	Known	rs6762415	MODIFIER	Intron	TF	ENSG00000091513	ENST00000402696	NA	NA	0.99689
QTL_HDLC	Endocrine/Metabolic	High Density Lipoprotein Cholesterol	Quantitative	EUR	3:135561880-137968127	3	136161568	A	T	0.1895	0.040364	0.003368	NA	NA	4.28e-33	32.368	771142	2	++	0.757398	Known	rs9647335	MODIFIER	Intron	MSL2	ENSG00000174579	ENST00000309993	NA	NA	0.6654
QTL_HDLC	Endocrine/Metabolic	High Density Lipoprotein Cholesterol	Quantitative	EUR	3:13943976-14983283	3	14459645	G	A	0.4192	0.017345	0.002658	NA	NA	6.77e-11	10.169	771142	2	++	0.000997	Known	rs9833294	MODIFIER	Intron	SLC6A6	ENSG00000131389	ENST00000622186	NA	NA	0.25937
QTL_HDLC	Endocrine/Metabolic	High Density Lipoprotein Cholesterol	Quantitative	EUR	3:14992666-16447516	3	15847891	G	C	0.6738	0.024999	0.002822	NA	NA	8.10e-19	18.091	771142	2	++	0.323644	Known	rs13092817	MODIFIER	Intron	ANKRD28	ENSG00000206560	ENST00000399451	NA	NA	0.04434
QTL_HDLC	Endocrine/Metabolic	High Density Lipoprotein Cholesterol	Quantitative	EUR	3:149800850-150961852	3	150348753	T	A	0.0565	-0.062399	0.005833	NA	NA	1.04e-26	25.981	771142	2	--	0.225602	Known	rs62271373	MODIFIER	Intergenic	-	-	-	NA	NA	0.99309
QTL_HDLC	Endocrine/Metabolic	High Density Lipoprotein Cholesterol	Quantitative	EUR	3:151772990-152933672	3	152329681	A	AT	0.293	0.018299	0.002922	NA	NA	3.79e-10	9.422	771142	2	++	0.031299	Known	rs35675745	MODIFIER	Intron	MBNL1	ENSG00000152601	ENST00000324210	NA	NA	0.15295
QTL_HDLC	Endocrine/Metabolic	High Density Lipoprotein Cholesterol	Quantitative	EUR	3:153739068-154870622	3	154370622	T	G	0.8475	-0.022098	0.00365	NA	NA	1.41e-9	8.851	771142	2	--	0.266006	Known	rs1086056	MODIFIER	Intron	GPR149	ENSG00000174948	ENST00000389740	NA	NA	0.10051
QTL_HDLC	Endocrine/Metabolic	High Density Lipoprotein Cholesterol	Quantitative	EUR	3:156573479-158088185	3	157077625	G	T	0.3812	0.032394	0.002833	NA	NA	2.81e-30	29.551	771142	2	++	0.000982	Known	rs9817452	MODIFIER	Upstream gene	LINC02029	ENSG00000241544	ENST00000661446	NA	NA	0.17022
QTL_HDLC	Endocrine/Metabolic	High Density Lipoprotein Cholesterol	Quantitative	EUR	3:159786238-160974730	3	160316786	A	G	0.4698	-0.016375	0.00265	NA	NA	6.44e-10	9.191	771142	2	--	0.300412	Known	rs7627555	MODIFIER	Intron	IFT80	ENSG00000068885	ENST00000326448	NA	NA	0.05426
QTL_HDLC	Endocrine/Metabolic	High Density Lipoprotein Cholesterol	Quantitative	EUR	3:161207656-162275573	3	161751032	C	T	0.433	-0.016355	0.002645	NA	NA	6.27e-10	9.202	771142	2	--	0.426791	Known	rs28802383	MODIFIER	Intergenic	-	-	-	NA	NA	0.0768
QTL_HDLC	Endocrine/Metabolic	High Density Lipoprotein Cholesterol	Quantitative	EUR	3:171741894-172751287	3	172247319	A	G	0.5044	-0.014834	0.002649	NA	NA	2.15e-8	7.668	771142	2	--	0.51043	Known	rs1039027	MODIFIER	Intron	FNDC3B	ENSG00000075420	ENST00000415807	NA	NA	0.16268
QTL_HDLC	Endocrine/Metabolic	High Density Lipoprotein Cholesterol	Quantitative	EUR	3:183758315-184779947	3	184258315	C	T	0.1758	0.020692	0.003434	NA	NA	1.68e-9	8.774	771142	2	++	0.297846	Known	rs11546878	MODERATE	Missense	EEF1AKMT4	ENSG00000284753	ENST00000324557	c.508C>T	p.Arg170Trp	0.60563
QTL_HDLC	Endocrine/Metabolic	High Density Lipoprotein Cholesterol	Quantitative	EUR	3:185142790-186715923	3	186104564	T	G	0.1323	-0.049609	0.003879	NA	NA	1.89e-37	36.724	771142	2	--	0.020417	Known	rs10513801	MODIFIER	Intron	ETV5	ENSG00000244405	ENST00000306376	NA	NA	0.1683
QTL_HDLC	Endocrine/Metabolic	High Density Lipoprotein Cholesterol	Quantitative	EUR	3:194938392-196997064	3	196416159	C	T	0.2615	-0.021614	0.002966	NA	NA	3.16e-13	12.5	771142	2	--	0.691007	Known	rs61345811	MODIFIER	Intron	UBXN7	ENSG00000163960	ENST00000296328	NA	NA	0.07687
QTL_HDLC	Endocrine/Metabolic	High Density Lipoprotein Cholesterol	Quantitative	EUR	3:23761320-24772184	3	24267604	T	C	0.1031	-0.024353	0.00432	NA	NA	1.73e-8	7.763	771142	2	--	0.001784	Known	rs73148326	MODIFIER	Intron	THRB	ENSG00000151090	ENST00000646209	NA	NA	0.2032
QTL_HDLC	Endocrine/Metabolic	High Density Lipoprotein Cholesterol	Quantitative	EUR	3:36314539-37729373	3	36937156	A	G	0.5626	0.020811	0.002629	NA	NA	2.45e-15	14.61	771142	2	++	0.003457	Known	rs11706926	MODIFIER	Intron	TRANK1	ENSG00000168016	ENST00000645898	NA	NA	0.17078
QTL_HDLC	Endocrine/Metabolic	High Density Lipoprotein Cholesterol	Quantitative	AFR	3:42288027-43288027	3	42788027	CA	C	0.9047	-0.05678	0.009291	NA	NA	9.88e-10	9.005	118839	2	--	0.089176	Known	rs63176163	MODIFIER	Intron	HIGD1A	ENSG00000181061	ENST00000321331	NA	NA	0.93838
QTL_HDLC	Endocrine/Metabolic	High Density Lipoprotein Cholesterol	Quantitative	EUR	3:42892065-43938680	3	43438680	A	G	0.9565	-0.038937	0.006947	NA	NA	2.08e-8	7.681	771142	2	--	0.151162	Known	rs4630916	MODIFIER	Intron	ANO10	ENSG00000160746	ENST00000292246	NA	NA	0.08072
QTL_HDLC	Endocrine/Metabolic	High Density Lipoprotein Cholesterol	Quantitative	EAS	3:46504356-48038668	3	47538668	T	A	0.179	-0.027163	0.004162	NA	NA	6.74e-11	10.172	202670	5	----+	0.672326	Known	rs56185965	MODIFIER	Intergenic	-	-	-	NA	NA	0.47365
QTL_HDLC	Endocrine/Metabolic	High Density Lipoprotein Cholesterol	Quantitative	AFR	3:47128057-53627492	3	49067964	T	A	0.2086	0.049212	0.006018	NA	NA	2.90e-16	15.538	118839	2	++	0.115433	Known	rs9833422	MODIFIER	Intron	QRICH1	ENSG00000198218	ENST00000395443	NA	NA	0.17957
QTL_HDLC	Endocrine/Metabolic	High Density Lipoprotein Cholesterol	Quantitative	EUR	3:46171630-53636931	3	49999769	GA	G	0.5489	-0.039201	0.002809	NA	NA	2.91e-44	43.536	771142	2	--	0.033364	Known	rs11293132	MODIFIER	Intron	RBM6	ENSG00000004534	ENST00000266022	NA	NA	0.62208
QTL_HDLC	Endocrine/Metabolic	High Density Lipoprotein Cholesterol	Quantitative	EUR	3:56129969-57129969	3	56629969	A	AT	0.3219	0.016663	0.002948	NA	NA	1.58e-8	7.8	771142	2	++	0.070038	Known	rs34509464	MODIFIER	Intron	TASOR	ENSG00000163946	ENST00000683822	NA	NA	0.54374
QTL_HDLC	Endocrine/Metabolic	High Density Lipoprotein Cholesterol	Quantitative	EUR	3:61997213-63006497	3	62506497	C	A	0.2307	0.019266	0.003161	NA	NA	1.10e-9	8.961	771142	2	++	0.318094	Known	rs57384528	MODIFIER	Intron	CADPS	ENSG00000163618	ENST00000383710	NA	NA	0.79284
QTL_HDLC	Endocrine/Metabolic	High Density Lipoprotein Cholesterol	Quantitative	EUR	3:63378936-64440985	3	63915686	AT	A	0.2236	0.019173	0.003303	NA	NA	6.45e-9	8.191	771142	2	++	0.002003	Known	rs10712088	MODIFIER	Intron	ATXN7	ENSG00000163635	ENST00000674280	NA	NA	0.16192
QTL_HDLC	Endocrine/Metabolic	High Density Lipoprotein Cholesterol	Quantitative	EUR	3:65476284-67324057	3	66818185	C	T	0.2768	-0.018602	0.002952	NA	NA	2.95e-10	9.53	771142	2	--	0.009067	Known	rs10049466	MODIFIER	Intron	-	ENSG00000288039	ENST00000661256	NA	NA	0.2631
QTL_HDLC	Endocrine/Metabolic	High Density Lipoprotein Cholesterol	Quantitative	EUR	3:69922119-72132336	3	71529871	C	A	0.4219	0.020914	0.002662	NA	NA	3.95e-15	14.403	771142	2	++	0.156693	Known	rs7610856	MODIFIER	Intron	FOXP1	ENSG00000114861	ENST00000649528	NA	NA	0.08284
QTL_HDLC	Endocrine/Metabolic	High Density Lipoprotein Cholesterol	Quantitative	EUR	3:81421705-82422705	3	81922705	T	C	0.3873	-0.014792	0.002708	NA	NA	4.70e-8	7.328	771142	2	--	0.110811	Known	rs6797240	MODIFIER	Intron	-	ENSG00000242009	ENST00000670278	NA	NA	0.07191
QTL_HDLC	Endocrine/Metabolic	High Density Lipoprotein Cholesterol	Quantitative	EUR	3:86488393-87488393	3	86988393	A	G	0.0902	0.034274	0.004555	NA	NA	5.29e-14	13.276	771142	2	++	0.58409	Known	rs13066793	MODIFIER	Intron	VGLL3	ENSG00000206538	ENST00000398399	NA	NA	1
QTL_HDLC	Endocrine/Metabolic	High Density Lipoprotein Cholesterol	Quantitative	AMR	4:101725731-102924826	4	102267552	C	T	0.0533	-0.106167	0.014652	NA	NA	4.30e-13	12.367	55768	2	--	0.953229	Known	rs13107325	MODERATE	Missense	SLC39A8	ENSG00000138821	ENST00000356736	c.1171G>A	p.Ala391Thr	0.58391
QTL_HDLC	Endocrine/Metabolic	High Density Lipoprotein Cholesterol	Quantitative	EUR	4:100582973-103956855	4	102267552	C	T	0.0793	-0.132648	0.004887	NA	NA	3.06e-162	161.514	771142	2	--	0.000468	Known	rs13107325	MODERATE	Missense	SLC39A8	ENSG00000138821	ENST00000356736	c.1171G>A	p.Ala391Thr	1
QTL_HDLC	Endocrine/Metabolic	High Density Lipoprotein Cholesterol	Quantitative	EUR	4:104649907-105649907	4	105149907	A	G	0.3711	-0.014784	0.002703	NA	NA	4.51e-8	7.345	771142	2	--	0.582464	Known	rs974801	MODIFIER	Intron	TET2	ENSG00000168769	ENST00000380013	NA	NA	0.18273
QTL_HDLC	Endocrine/Metabolic	High Density Lipoprotein Cholesterol	Quantitative	EUR	4:108674464-110566281	4	109657070	T	A	0.0065	-0.210725	0.016724	NA	NA	2.11e-36	35.676	771142	2	--	0.223226	Known	rs189866430	MODIFIER	Intron	MCUB	ENSG00000005059	ENST00000394650	NA	NA	0.99819
QTL_HDLC	Endocrine/Metabolic	High Density Lipoprotein Cholesterol	Quantitative	EUR	4:144200176-146224755	4	145482013	A	G	0.8336	0.025259	0.00387	NA	NA	6.72e-11	10.173	771142	2	++	0.808067	Known	rs13144151	MODIFIER	5'UTR	SMAD1	ENSG00000170365	ENST00000302085	NA	NA	0.39149
QTL_HDLC	Endocrine/Metabolic	High Density Lipoprotein Cholesterol	Quantitative	EUR	4:149760206-150867708	4	150277928	G	A	0.2819	-0.017361	0.00289	NA	NA	1.89e-9	8.724	771142	2	--	0.201542	Known	rs2290846	MODERATE	Missense	LRBA	ENSG00000198589	ENST00000651943	c.8393C>T	p.Ser2798Leu	0.20053
QTL_HDLC	Endocrine/Metabolic	High Density Lipoprotein Cholesterol	Quantitative	EUR	4:152769813-153833382	4	153287126	C	T	0.1423	-0.024923	0.003738	NA	NA	2.60e-11	10.585	771142	2	--	0.002174	Known	rs72729623	MODIFIER	Intron	-	ENSG00000288637	ENST00000675079	NA	NA	0.97694
QTL_HDLC	Endocrine/Metabolic	High Density Lipoprotein Cholesterol	Quantitative	EUR	4:156190617-157394798	4	156782780	A	G	0.2285	0.027172	0.003111	NA	NA	2.45e-18	17.61	771142	2	++	0.000223	Known	rs6816767	MODIFIER	Intron	PDGFC	ENSG00000145431	ENST00000502773	NA	NA	0.2846
QTL_HDLC	Endocrine/Metabolic	High Density Lipoprotein Cholesterol	Quantitative	EUR	4:25488835-26581073	4	26045994	A	G	0.1695	-0.036636	0.003483	NA	NA	7.10e-26	25.149	771142	2	--	0.338726	Known	rs73243877	MODIFIER	Intergenic	-	-	-	NA	NA	0.59494
QTL_HDLC	Endocrine/Metabolic	High Density Lipoprotein Cholesterol	Quantitative	EUR	4:36643638-37660030	4	37149911	C	T	0.4525	0.015524	0.002657	NA	NA	5.14e-9	8.289	771142	2	++	0.471538	Known	rs2098918	MODIFIER	Intergenic	-	-	-	NA	NA	0.05075
QTL_HDLC	Endocrine/Metabolic	High Density Lipoprotein Cholesterol	Quantitative	EUR	4:39151489-40287329	4	39787329	T	C	0.3717	0.020119	0.002758	NA	NA	2.99e-13	12.524	771142	2	++	0.682852	Known	rs10517530	MODIFIER	Downstream gene	UBE2K	ENSG00000078140	ENST00000261427	NA	NA	0.27974
QTL_HDLC	Endocrine/Metabolic	High Density Lipoprotein Cholesterol	Quantitative	EUR	4:4488571-5488571	4	4988571	A	G	0.4453	0.016183	0.002741	NA	NA	3.55e-9	8.45	771142	2	++	0.074532	Known	rs4450871	MODIFIER	Intergenic	-	-	-	NA	NA	0.99917
QTL_HDLC	Endocrine/Metabolic	High Density Lipoprotein Cholesterol	Quantitative	EUR	4:54109150-55213318	4	54632614	CG	C	0.4722	0.021075	0.00265	NA	NA	1.82e-15	14.739	771142	2	++	0.159322	Known	rs35484700	MODIFIER	Intergenic	-	-	-	NA	NA	0.07053
QTL_HDLC	Endocrine/Metabolic	High Density Lipoprotein Cholesterol	Quantitative	EUR	4:56578686-57589068	4	57082058	T	C	0.5819	0.016236	0.002676	NA	NA	1.30e-9	8.886	771142	2	++	0.346459	Known	rs1718859	MODIFIER	Intron	IGFBP7	ENSG00000163453	ENST00000295666	NA	NA	0.15647
QTL_HDLC	Endocrine/Metabolic	High Density Lipoprotein Cholesterol	Quantitative	EUR	4:67931668-69172462	4	68477569	A	G	0.2406	0.021943	0.003043	NA	NA	5.56e-13	12.255	771142	2	++	0.024995	Known	rs976002	MODERATE	Missense	TMPRSS11E	ENSG00000087128	ENST00000305363	c.908A>G	p.Tyr303Cys	0.08316
QTL_HDLC	Endocrine/Metabolic	High Density Lipoprotein Cholesterol	Quantitative	EUR	4:75147007-76609384	4	75647007	A	C	0.5354	0.014864	0.002627	NA	NA	1.53e-8	7.815	771142	2	++	0.917041	Known	rs2175766	MODIFIER	Intron	G3BP2	ENSG00000138757	ENST00000359707	NA	NA	0.11527
QTL_HDLC	Endocrine/Metabolic	High Density Lipoprotein Cholesterol	Quantitative	EAS	4:75661917-76693783	4	76193783	C	T	0.3329	-0.018867	0.003204	NA	NA	3.90e-9	8.409	202670	5	-----	0.8817	Known	rs11097262	MODIFIER	Intron	SCARB2	ENSG00000138760	ENST00000264896	NA	NA	0.12505
QTL_HDLC	Endocrine/Metabolic	High Density Lipoprotein Cholesterol	Quantitative	EAS	4:78112247-79458326	4	78657097	T	C	0.1844	-0.036211	0.004092	NA	NA	8.81e-19	18.055	200328	4	----?	0.244035	Known	rs118190473	MODIFIER	Intron	LINC01094	ENSG00000251442	ENST00000668669	NA	NA	0.99993
QTL_HDLC	Endocrine/Metabolic	High Density Lipoprotein Cholesterol	Quantitative	EUR	4:82297573-83578972	4	82995884	A	G	0.7345	0.020966	0.002993	NA	NA	2.47e-12	11.607	771142	2	++	0.402586	Known	rs13111599	MODIFIER	Intron	LIN54	ENSG00000189308	ENST00000340417	NA	NA	0.0698
QTL_HDLC	Endocrine/Metabolic	High Density Lipoprotein Cholesterol	Quantitative	EAS	4:86538653-87730453	4	87101557	C	T	0.3634	-0.020743	0.00312	NA	NA	2.96e-11	10.528	202670	5	-----	0.783547	Known	rs60695258	MODIFIER	Intron	AFF1	ENSG00000172493	ENST00000395146	NA	NA	0.07589
QTL_HDLC	Endocrine/Metabolic	High Density Lipoprotein Cholesterol	Quantitative	EUR	4:85818910-87865202	4	87118309	C	CAT	0.6098	-0.030768	0.0027	NA	NA	4.40e-30	29.357	771142	2	--	0.69472	Known	rs2307789	MODIFIER	Intron	AFF1	ENSG00000172493	ENST00000395146	NA	NA	0.24117
QTL_HDLC	Endocrine/Metabolic	High Density Lipoprotein Cholesterol	Quantitative	EAS	4:88270563-89313436	4	88770563	G	GA	0.2742	0.024896	0.004415	NA	NA	1.71e-8	7.767	127700	4	+?+++	0.793603	Known	rs60230748	MODIFIER	Intron	FAM13A	ENSG00000138640	ENST00000264344	NA	NA	0.09435
QTL_HDLC	Endocrine/Metabolic	High Density Lipoprotein Cholesterol	Quantitative	EUR	4:88194023-89347670	4	88808923	C	T	0.4669	-0.032038	0.002627	NA	NA	3.28e-34	33.484	771142	2	--	0.212725	Known	rs2167750	MODIFIER	Intron	FAM13A	ENSG00000138640	ENST00000264344	NA	NA	0.24112
QTL_HDLC	Endocrine/Metabolic	High Density Lipoprotein Cholesterol	Quantitative	AFR	4:88300453-89320118	4	88818977	G	A	0.5116	-0.030137	0.004839	NA	NA	4.73e-10	9.325	118839	2	--	0.756143	Known	rs13133548	MODIFIER	Intron	FAM13A	ENSG00000138640	ENST00000264344	NA	NA	0.13927
QTL_HDLC	Endocrine/Metabolic	High Density Lipoprotein Cholesterol	Quantitative	EUR	4:89817611-90861584	4	90324355	T	C	0.545	-0.015078	0.00264	NA	NA	1.12e-8	7.95	771142	2	--	0.625826	Known	rs7658082	MODIFIER	Intron	CCSER1	ENSG00000184305	ENST00000509176	NA	NA	0.05413
QTL_HDLC	Endocrine/Metabolic	High Density Lipoprotein Cholesterol	Quantitative	EUR	4:94676751-95760257	4	95250132	T	C	0.3784	-0.017372	0.002831	NA	NA	8.44e-10	9.073	771142	2	--	0.401359	Known	rs3775002	MODIFIER	Intron	UNC5C	ENSG00000182168	ENST00000453304	NA	NA	0.3099
QTL_HDLC	Endocrine/Metabolic	High Density Lipoprotein Cholesterol	Quantitative	EUR	4:399732-1523447	4	976324	A	G	0.458	0.022974	0.002636	NA	NA	2.90e-18	17.538	771142	2	++	0.010126	Known	rs12510382	MODIFIER	Upstream gene	DGKQ	ENSG00000145214	ENST00000273814	NA	NA	0.62239
QTL_HDLC	Endocrine/Metabolic	High Density Lipoprotein Cholesterol	Quantitative	EUR	4:98362518-100218151	4	99349455	C	G	0.3107	-0.020896	0.002819	NA	NA	1.24e-13	12.907	771142	2	--	0.924442	Known	rs3133158	MODIFIER	Intron	ADH1C	ENSG00000248144	ENST00000515683	NA	NA	0.05072
QTL_HDLC	Endocrine/Metabolic	High Density Lipoprotein Cholesterol	Quantitative	EAS	4:98917450-100243425	4	99524629	A	G	0.2222	0.034462	0.003637	NA	NA	2.66e-21	20.576	202670	5	+++++	0.514228	Known	rs7697177	MODIFIER	Intron	C4orf17	ENSG00000138813	ENST00000326581	NA	NA	0.05928
QTL_HDLC	Endocrine/Metabolic	High Density Lipoprotein Cholesterol	Quantitative	AFR	4:99024629-100141217	4	99632671	T	G	0.1688	0.040519	0.006676	NA	NA	1.28e-9	8.891	118839	2	++	0.843317	Known	rs7678142	MODIFIER	Downstream gene	C4orf54	ENSG00000248713	ENST00000511828	NA	NA	0.07523
QTL_HDLC	Endocrine/Metabolic	High Density Lipoprotein Cholesterol	Quantitative	EUR	5:780823-1785859	5	1282299	G	A	0.3406	-0.018981	0.002767	NA	NA	6.90e-12	11.161	771142	2	--	0.192055	Known	rs7725218	MODIFIER	Intron	TERT	ENSG00000164362	ENST00000310581	NA	NA	0.48256
QTL_HDLC	Endocrine/Metabolic	High Density Lipoprotein Cholesterol	Quantitative	EUR	5:108809045-109924664	5	109309045	G	T	0.3556	0.015901	0.002759	NA	NA	8.25e-9	8.084	771142	2	++	0.037854	Known	rs7705657	MODIFIER	Intron	-	ENSG00000249476	ENST00000512693	NA	NA	0.07996
QTL_HDLC	Endocrine/Metabolic	High Density Lipoprotein Cholesterol	Quantitative	EUR	5:111389304-113606575	5	113106575	C	G	0.2659	-0.018438	0.002991	NA	NA	7.07e-10	9.151	771142	2	--	0.037028	Known	rs10037489	MODIFIER	Intron	MCC	ENSG00000171444	ENST00000408903	NA	NA	0.11342
QTL_HDLC	Endocrine/Metabolic	High Density Lipoprotein Cholesterol	Quantitative	EAS	5:118849730-119914971	5	119366180	A	G	0.0263	0.055438	0.009599	NA	NA	7.68e-9	8.115	202670	5	+++++	0.535757	Known	rs9327100	MODIFIER	Intron	TNFAIP8	ENSG00000145779	ENST00000504771	NA	NA	0.06065
QTL_HDLC	Endocrine/Metabolic	High Density Lipoprotein Cholesterol	Quantitative	EUR	5:118815269-119921741	5	119393591	C	T	0.271	0.026724	0.002972	NA	NA	2.43e-19	18.615	771142	2	++	0.27514	Known	rs1045241	MODIFIER	3'UTR	TNFAIP8	ENSG00000145779	ENST00000504771	NA	NA	0.24845
QTL_HDLC	Endocrine/Metabolic	High Density Lipoprotein Cholesterol	Quantitative	EUR	5:127510274-128688326	5	128028411	C	G	0.2387	0.022532	0.003102	NA	NA	3.77e-13	12.424	771142	2	++	0.58094	Known	rs34576922	MODIFIER	Intron	SLC12A2-DT	ENSG00000245937	ENST00000499346	NA	NA	0.16515
QTL_HDLC	Endocrine/Metabolic	High Density Lipoprotein Cholesterol	Quantitative	EUR	5:130820335-133610068	5	133091159	GTT	G	0.0881	0.03412	0.004564	NA	NA	7.67e-14	13.115	771142	2	++	1.94e-05	Known	rs147133967	MODIFIER	Intron	HSPA4	ENSG00000170606	ENST00000304858	NA	NA	0.6866
QTL_HDLC	Endocrine/Metabolic	High Density Lipoprotein Cholesterol	Quantitative	EUR	5:134563153-135609292	5	135105767	A	G	0.4048	-0.01874	0.002666	NA	NA	2.08e-12	11.683	771142	2	--	0.953491	Known	rs254562	MODIFIER	Intron	PITX1-AS1	ENSG00000224186	ENST00000624272	NA	NA	0.34282
QTL_HDLC	Endocrine/Metabolic	High Density Lipoprotein Cholesterol	Quantitative	EUR	5:135682233-136682233	5	136182233	G	GAA	0.2692	-0.016564	0.003018	NA	NA	4.06e-8	7.392	771142	2	--	0.473508	Known	rs34989279	MODIFIER	3'UTR	SMAD5	ENSG00000113658	ENST00000545279	NA	NA	0.02819
QTL_HDLC	Endocrine/Metabolic	High Density Lipoprotein Cholesterol	Quantitative	EUR	5:141622097-143772492	5	142322646	G	C	0.3112	0.017799	0.002879	NA	NA	6.32e-10	9.2	771142	2	++	0.106087	Known	rs17098398	MODIFIER	Intron	SPRY4	ENSG00000187678	ENST00000434127	NA	NA	0.17618
QTL_HDLC	Endocrine/Metabolic	High Density Lipoprotein Cholesterol	Quantitative	EUR	5:144604698-145618455	5	145106415	G	A	0.3164	-0.016217	0.002834	NA	NA	1.05e-8	7.978	771142	2	--	0.058536	Known	rs13160735	MODIFIER	Intron	-	ENSG00000251031	ENST00000659832	NA	NA	0.22117
QTL_HDLC	Endocrine/Metabolic	High Density Lipoprotein Cholesterol	Quantitative	EUR	5:148236743-149236743	5	148736743	A	C	0.224	0.017346	0.003148	NA	NA	3.58e-8	7.446	771142	2	++	0.713979	Known	rs1465406	MODIFIER	Intergenic	-	-	-	NA	NA	0.1076
QTL_HDLC	Endocrine/Metabolic	High Density Lipoprotein Cholesterol	Quantitative	EUR	5:153175515-154614903	5	153983774	G	A	0.6318	-0.024359	0.002699	NA	NA	1.79e-19	18.746	771142	2	--	0.002123	Known	rs390299	MODIFIER	Intergenic	-	-	-	NA	NA	0.02706
QTL_HDLC	Endocrine/Metabolic	High Density Lipoprotein Cholesterol	Quantitative	EUR	5:157957698-159743930	5	158566887	G	GA	0.2387	-0.030999	0.003096	NA	NA	1.34e-23	22.872	771142	2	--	0.040183	Known	rs61029460	MODIFIER	Intron	-	ENSG00000254135	ENST00000642039	NA	NA	0.32106
QTL_HDLC	Endocrine/Metabolic	High Density Lipoprotein Cholesterol	Quantitative	EUR	5:170361918-171755536	5	171185542	G	A	0.6709	-0.018839	0.002867	NA	NA	5.00e-11	10.301	771142	2	--	0.780719	Known	rs2339234	MODIFIER	Intron	RANBP17	ENSG00000204764	ENST00000523189	NA	NA	0.30982
QTL_HDLC	Endocrine/Metabolic	High Density Lipoprotein Cholesterol	Quantitative	EUR	5:172698092-173731136	5	173228730	A	G	0.6429	0.017045	0.002817	NA	NA	1.44e-9	8.841	771142	2	++	0.000441	Known	rs3132139	MODIFIER	Downstream gene	NKX2-5	ENSG00000183072	ENST00000329198	NA	NA	0.13996
QTL_HDLC	Endocrine/Metabolic	High Density Lipoprotein Cholesterol	Quantitative	EAS	5:176604282-177822587	5	177176587	A	T	0.2841	-0.025759	0.003504	NA	NA	1.96e-13	12.707	202670	5	----+	0.395748	Known	rs72813153	MODIFIER	Intron	NSD1	ENSG00000165671	ENST00000439151	NA	NA	0.2579
QTL_HDLC	Endocrine/Metabolic	High Density Lipoprotein Cholesterol	Quantitative	EAS	5:180314640-181314640	5	180814640	G	A	0.3138	-0.018493	0.003365	NA	NA	3.89e-8	7.41	202670	5	-----	0.592474	Known	rs646806	MODIFIER	Downstream gene	-	ENSG00000280161	ENST00000624602	NA	NA	0.05392
QTL_HDLC	Endocrine/Metabolic	High Density Lipoprotein Cholesterol	Quantitative	EUR	5:180289794-181550253	5	181050253	AC	A	0.012	-0.124311	0.011882	NA	NA	1.29e-25	24.89	771142	2	--	2.46e-05	Known	rs367635312	HIGH	Frameshift	BTNL9	ENSG00000165810	ENST00000327705	c.622del	p.Leu208CysfsTer27	0.90129
QTL_HDLC	Endocrine/Metabolic	High Density Lipoprotein Cholesterol	Quantitative	EUR	5:39012275-40066914	5	39520498	A	T	0.3553	0.018802	0.002771	NA	NA	1.16e-11	10.936	771142	2	++	0.428965	Known	rs2910944	MODIFIER	Intron	LINC02104	ENSG00000271334	ENST00000603514	NA	NA	0.03459
QTL_HDLC	Endocrine/Metabolic	High Density Lipoprotein Cholesterol	Quantitative	EUR	5:43315476-44366494	5	43824161	T	G	0.0749	-0.027792	0.005003	NA	NA	2.78e-8	7.557	771142	2	--	0.618738	Known	rs7730268	MODIFIER	Intergenic	-	-	-	NA	NA	0.14592
QTL_HDLC	Endocrine/Metabolic	High Density Lipoprotein Cholesterol	Quantitative	EUR	5:52888269-54720564	5	53994818	A	G	0.2612	-0.026633	0.002966	NA	NA	2.72e-19	18.565	771142	2	--	0.008116	Known	rs67199213	MODIFIER	Intron	ARL15	ENSG00000185305	ENST00000504924	NA	NA	0.0258
QTL_HDLC	Endocrine/Metabolic	High Density Lipoprotein Cholesterol	Quantitative	EUR	5:55970331-57087330	5	56508725	A	C	0.7636	-0.046961	0.003132	NA	NA	8.04e-51	50.095	771142	2	--	0.102603	Known	rs40270	MODIFIER	Upstream gene	RPL26P19	ENSG00000226221	ENST00000450941	NA	NA	0.57428
QTL_HDLC	Endocrine/Metabolic	High Density Lipoprotein Cholesterol	Quantitative	AFR	5:56000733-57019256	5	56510924	A	G	0.5786	-0.036681	0.004923	NA	NA	9.27e-14	13.033	118839	2	--	0.375882	Known	rs459193	MODIFIER	Downstream gene	C5orf67	ENSG00000225940	ENST00000648716	NA	NA	0.22125
QTL_HDLC	Endocrine/Metabolic	High Density Lipoprotein Cholesterol	Quantitative	EAS	5:55984504-57024052	5	56516303	A	G	0.4505	0.020921	0.003044	NA	NA	6.29e-12	11.201	202670	5	+++++	0.48709	Known	rs465983	MODIFIER	Intron	C5orf67	ENSG00000225940	ENST00000648716	NA	NA	0.47465
QTL_HDLC	Endocrine/Metabolic	High Density Lipoprotein Cholesterol	Quantitative	EAS	5:67912402-68912402	5	68412402	T	A	0.3347	-0.024044	0.00412	NA	NA	5.35e-9	8.272	127700	4	-?---	0.706317	Known	rs10072935	MODIFIER	Intergenic	-	-	-	NA	NA	0.83315
QTL_HDLC	Endocrine/Metabolic	High Density Lipoprotein Cholesterol	Quantitative	EUR	5:67918419-68918419	5	68418419	A	G	0.4059	-0.021523	0.002682	NA	NA	1.02e-15	14.993	771142	2	--	0.00782	Known	rs4976033	MODIFIER	Intergenic	-	-	-	NA	NA	1
QTL_HDLC	Endocrine/Metabolic	High Density Lipoprotein Cholesterol	Quantitative	EUR	5:73042397-74204022	5	73623302	G	C	0.7203	0.019498	0.002931	NA	NA	2.88e-11	10.54	771142	2	++	0.002257	Known	rs2544645	MODIFIER	Upstream gene	ARHGEF28	ENSG00000214944	ENST00000513042	NA	NA	0.10061
QTL_HDLC	Endocrine/Metabolic	High Density Lipoprotein Cholesterol	Quantitative	EUR	5:74532026-76913588	5	75707853	T	C	0.3952	0.031759	0.00267	NA	NA	1.26e-32	31.9	771142	2	++	0.045287	Known	rs2307111	MODERATE	Missense	POC5	ENSG00000152359	ENST00000428202	c.107A>G	p.His36Arg	0.99987
QTL_HDLC	Endocrine/Metabolic	High Density Lipoprotein Cholesterol	Quantitative	EUR	5:78634866-79832410	5	79261418	A	G	0.3729	0.015635	0.00271	NA	NA	7.96e-9	8.099	771142	2	++	0.282715	Known	rs2591388	MODIFIER	Intron	JMY	ENSG00000152409	ENST00000396137	NA	NA	0.02583
QTL_HDLC	Endocrine/Metabolic	High Density Lipoprotein Cholesterol	Quantitative	EUR	5:81623524-82797835	5	82273853	G	A	0.1927	-0.019631	0.003351	NA	NA	4.68e-9	8.33	771142	2	--	0.750132	Known	rs55951719	MODIFIER	3'UTR	RPS23	ENSG00000186468	ENST00000296674	NA	NA	0.15405
QTL_HDLC	Endocrine/Metabolic	High Density Lipoprotein Cholesterol	Quantitative	EUR	5:83006195-84026817	5	83519339	A	G	0.042	0.046205	0.006526	NA	NA	1.44e-12	11.842	771142	2	++	0.877137	Known	rs115912456	LOW	Splice polypyrimidine tract	VCAN	ENSG00000038427	ENST00000265077	NA	NA	0.42551
QTL_HDLC	Endocrine/Metabolic	High Density Lipoprotein Cholesterol	Quantitative	EUR	5:92595743-93595743	5	93095743	A	G	0.3655	0.014867	0.002727	NA	NA	4.99e-8	7.302	771142	2	++	0.090797	Known	rs139532049	MODIFIER	Downstream gene	-	ENSG00000286509	ENST00000663805	NA	NA	0.12263
QTL_HDLC	Endocrine/Metabolic	High Density Lipoprotein Cholesterol	Quantitative	EUR	6:100005171-101204133	6	100505171	A	AC	0.5036	-0.015869	0.00265	NA	NA	2.12e-9	8.674	771142	2	--	0.838334	Known	rs11458788	MODIFIER	Downstream gene	ASCC3	ENSG00000112249	ENST00000369162	NA	NA	0.04478
QTL_HDLC	Endocrine/Metabolic	High Density Lipoprotein Cholesterol	Quantitative	EUR	6:108339177-109830017	6	109327150	A	G	0.3059	-0.028595	0.00288	NA	NA	3.12e-23	22.506	771142	2	--	0.467002	Known	rs12191774	MODIFIER	Intron	CCDC162P	ENSG00000203799	ENST00000368966	NA	NA	0.11522
QTL_HDLC	Endocrine/Metabolic	High Density Lipoprotein Cholesterol	Quantitative	EUR	6:111013751-112013751	6	111513751	T	C	0.7667	-0.017407	0.003149	NA	NA	3.24e-8	7.489	771142	2	--	0.583213	Known	rs4947121	MODIFIER	Intron	TRAF3IP2-AS1	ENSG00000231889	ENST00000687951	NA	NA	0.37332
QTL_HDLC	Endocrine/Metabolic	High Density Lipoprotein Cholesterol	Quantitative	EUR	6:115484474-116725761	6	115995929	A	C	0.4079	0.022284	0.002664	NA	NA	6.02e-17	16.221	771142	2	++	0.877307	Known	rs3798233	MODIFIER	Intron	FRK	ENSG00000111816	ENST00000606080	NA	NA	0.06842
QTL_HDLC	Endocrine/Metabolic	High Density Lipoprotein Cholesterol	Quantitative	EAS	6:115494940-116520547	6	116016902	T	C	0.7164	0.018605	0.00334	NA	NA	2.54e-8	7.595	202670	5	+++++	0.757179	Known	rs1890426	MODIFIER	Intron	FRK	ENSG00000111816	ENST00000606080	NA	NA	0.08861
QTL_HDLC	Endocrine/Metabolic	High Density Lipoprotein Cholesterol	Quantitative	EUR	6:120938293-121952853	6	121441087	T	C	0.2763	-0.017501	0.00294	NA	NA	2.64e-9	8.579	771142	2	--	0.455221	Known	rs35586997	MODIFIER	Intron	GJA1	ENSG00000152661	ENST00000282561	NA	NA	0.4591
QTL_HDLC	Endocrine/Metabolic	High Density Lipoprotein Cholesterol	Quantitative	EUR	6:125857122-127811144	6	127133748	G	A	0.049	-0.070001	0.006123	NA	NA	2.88e-30	29.541	771142	2	--	0.954809	Known	rs72959041	MODIFIER	Intron	RSPO3	ENSG00000146374	ENST00000356698	NA	NA	0.89549
QTL_HDLC	Endocrine/Metabolic	High Density Lipoprotein Cholesterol	Quantitative	EUR	6:129520583-130600953	6	130035463	G	A	0.6969	-0.016629	0.00285	NA	NA	5.39e-9	8.269	771142	2	--	0.224103	Known	rs9375694	MODIFIER	Intron	L3MBTL3	ENSG00000198945	ENST00000361794	NA	NA	0.04468
QTL_HDLC	Endocrine/Metabolic	High Density Lipoprotein Cholesterol	Quantitative	EUR	6:131058575-132152792	6	131613846	G	A	0.1454	-0.026278	0.003721	NA	NA	1.64e-12	11.785	771142	2	--	0.591933	Known	rs3822868	MODIFIER	Intron	MED23	ENSG00000112282	ENST00000368068	NA	NA	0.27709
QTL_HDLC	Endocrine/Metabolic	High Density Lipoprotein Cholesterol	Quantitative	EAS	6:134590090-135600038	6	135097494	TTAC	T	0.3348	-0.019563	0.003271	NA	NA	2.22e-9	8.653	196665	4	---?+	0.790642	Known	rs66650371	MODIFIER	Intron	HBS1L	ENSG00000112339	ENST00000529882	NA	NA	0.20976
QTL_HDLC	Endocrine/Metabolic	High Density Lipoprotein Cholesterol	Quantitative	EUR	6:136201584-137431547	6	136762000	C	T	0.4101	-0.023341	0.002708	NA	NA	6.74e-18	17.171	771142	2	--	0.02115	Known	rs932589	MODIFIER	Intron	MAP3K5	ENSG00000197442	ENST00000359015	NA	NA	0.48899
QTL_HDLC	Endocrine/Metabolic	High Density Lipoprotein Cholesterol	Quantitative	EUR	6:138387596-140794067	6	139512875	T	G	0.6273	0.034215	0.002697	NA	NA	7.04e-37	36.152	771142	2	++	0.001677	Known	rs632057	MODIFIER	Intron	-	ENSG00000226571	ENST00000647815	NA	NA	0.31743
QTL_HDLC	Endocrine/Metabolic	High Density Lipoprotein Cholesterol	Quantitative	EAS	6:139007779-140023131	6	139521439	A	AATT	0.2687	0.024625	0.00344	NA	NA	8.16e-13	12.088	202670	5	+++++	0.225304	Known	rs4052908	MODIFIER	Intron	-	ENSG00000226571	ENST00000647815	NA	NA	0.33504
QTL_HDLC	Endocrine/Metabolic	High Density Lipoprotein Cholesterol	Quantitative	EUR	6:152546478-153678786	6	153142849	AT	A	0.4042	0.024385	0.002696	NA	NA	1.50e-19	18.824	771142	2	++	0.207385	Known	rs11325422	MODIFIER	Intergenic	-	-	-	NA	NA	0.07021
QTL_HDLC	Endocrine/Metabolic	High Density Lipoprotein Cholesterol	Quantitative	EUR	6:16310396-17331177	6	16824906	G	A	0.2899	0.019067	0.002906	NA	NA	5.34e-11	10.273	771142	2	++	0.200374	Known	rs1240820	MODIFIER	Intergenic	-	-	-	NA	NA	0.39092
QTL_HDLC	Endocrine/Metabolic	High Density Lipoprotein Cholesterol	Quantitative	EUR	6:159580793-161781238	6	160587614	G	A	0.1012	-0.09403	0.004339	NA	NA	3.86e-104	103.413	771142	2	--	1.02e-08	Known	rs41272086	MODIFIER	Intron	LPA	ENSG00000198670	ENST00000316300	NA	NA	0.64909
QTL_HDLC	Endocrine/Metabolic	High Density Lipoprotein Cholesterol	Quantitative	EAS	6:159818558-161197114	6	160602459	G	T	0.4314	-0.029473	0.003048	NA	NA	4.06e-22	21.392	202670	5	-----	0.054532	Known	rs35499210	MODIFIER	Intron	LPA	ENSG00000198670	ENST00000316300	NA	NA	0.19219
QTL_HDLC	Endocrine/Metabolic	High Density Lipoprotein Cholesterol	Quantitative	AFR	6:160146917-161167886	6	160664235	C	T	0.4452	-0.033757	0.005145	NA	NA	5.34e-11	10.272	118839	2	--	0.516156	Known	rs1800769	MODIFIER	5'UTR	LPA	ENSG00000198670	ENST00000316300	NA	NA	0.93831
QTL_HDLC	Endocrine/Metabolic	High Density Lipoprotein Cholesterol	Quantitative	AMR	6:160005050-161167886	6	160664235	C	T	0.3779	-0.041835	0.007113	NA	NA	4.07e-9	8.391	55768	2	--	0.76472	Known	rs1800769	MODIFIER	5'UTR	LPA	ENSG00000198670	ENST00000316300	NA	NA	0.28244
QTL_HDLC	Endocrine/Metabolic	High Density Lipoprotein Cholesterol	Quantitative	EUR	6:162815172-164213447	6	163711969	C	T	0.1281	0.029051	0.003961	NA	NA	2.23e-13	12.652	771142	2	++	0.091466	Known	rs4709746	MODIFIER	Intron	-	ENSG00000285858	ENST00000648257	NA	NA	0.44191
QTL_HDLC	Endocrine/Metabolic	High Density Lipoprotein Cholesterol	Quantitative	EAS	6:167342561-168450427	6	167947370	G	A	0.186	-0.022812	0.003965	NA	NA	8.75e-9	8.058	202670	5	----+	0.245543	Known	rs74473859	MODIFIER	Intron	AFDN	ENSG00000130396	ENST00000683244	NA	NA	0.06795
QTL_HDLC	Endocrine/Metabolic	High Density Lipoprotein Cholesterol	Quantitative	EUR	6:19800780-20812889	6	20303063	T	G	0.6848	0.016176	0.002815	NA	NA	9.12e-9	8.04	771142	2	++	0.942289	Known	rs6913619	MODIFIER	Intron	-	ENSG00000227803	ENST00000449143	NA	NA	0.03612
QTL_HDLC	Endocrine/Metabolic	High Density Lipoprotein Cholesterol	Quantitative	EAS	6:30219695-35365718	6	32483981	G	A	0.4444	0.036752	0.003319	NA	NA	1.69e-28	27.772	202670	5	+++++	0.692739	Known	rs78279385	MODIFIER	Intergenic	-	-	-	NA	NA	0.53903
QTL_HDLC	Endocrine/Metabolic	High Density Lipoprotein Cholesterol	Quantitative	EUR	6:25482782-36202830	6	34785500	GA	G	0.2493	-0.051989	0.003069	NA	NA	2.28e-64	63.642	771142	2	--	1.81e-06	Known	rs200893385	MODIFIER	Intergenic	-	-	-	NA	NA	0.99971
QTL_HDLC	Endocrine/Metabolic	High Density Lipoprotein Cholesterol	Quantitative	EUR	6:38678454-39688634	6	39188634	G	A	0.2145	0.018518	0.003204	NA	NA	7.49e-9	8.126	771142	2	++	0.782513	Known	rs10947786	MODIFIER	Downstream gene	KCNK5	ENSG00000164626	ENST00000359534	NA	NA	0.25575
QTL_HDLC	Endocrine/Metabolic	High Density Lipoprotein Cholesterol	Quantitative	AFR	6:43289345-44309560	6	43790159	C	A	0.1915	-0.03686	0.006458	NA	NA	1.15e-8	7.941	118839	2	--	0.612005	Known	rs998584	MODIFIER	Downstream gene	VEGFA	ENSG00000112715	ENST00000672860	NA	NA	0.43622
QTL_HDLC	Endocrine/Metabolic	High Density Lipoprotein Cholesterol	Quantitative	EUR	6:41223558-44354033	6	43790159	C	A	0.4789	-0.056732	0.002634	NA	NA	6.81e-103	102.167	771142	2	--	3.56e-07	Known	rs998584	MODIFIER	Downstream gene	VEGFA	ENSG00000112715	ENST00000672860	NA	NA	0.99789
QTL_HDLC	Endocrine/Metabolic	High Density Lipoprotein Cholesterol	Quantitative	EAS	6:42436536-44338872	6	43791136	G	A	0.7825	-0.034441	0.003641	NA	NA	3.10e-21	20.508	202670	5	-----	0.326562	Known	rs6905288	MODIFIER	Downstream gene	VEGFA	ENSG00000112715	ENST00000672860	NA	NA	0.77046
QTL_HDLC	Endocrine/Metabolic	High Density Lipoprotein Cholesterol	Quantitative	AMR	6:43289345-44296814	6	43792590	C	G	0.5077	-0.054269	0.00677	NA	NA	1.09e-15	14.962	55768	2	-+	0.081502	Known	rs11967262	MODIFIER	Intergenic	-	-	-	NA	NA	0.49791
QTL_HDLC	Endocrine/Metabolic	High Density Lipoprotein Cholesterol	Quantitative	EUR	6:52249133-53276573	6	52765182	A	G	0.633	0.017632	0.002753	NA	NA	1.51e-10	9.822	771142	2	++	0.019438	Known	rs6458867	MODIFIER	Upstream gene	GSTA2	ENSG00000244067	ENST00000493422	NA	NA	0.04343
QTL_HDLC	Endocrine/Metabolic	High Density Lipoprotein Cholesterol	Quantitative	EUR	6:55071544-56095114	6	55575457	G	T	0.049	0.037789	0.006215	NA	NA	1.20e-9	8.921	771142	2	++	0.14686	Known	rs74851019	MODIFIER	Intron	HMGCLL1	ENSG00000146151	ENST00000274901	NA	NA	0.23239
QTL_HDLC	Endocrine/Metabolic	High Density Lipoprotein Cholesterol	Quantitative	EUR	6:78297950-79586275	6	79086275	G	A	0.3787	-0.01492	0.002721	NA	NA	4.18e-8	7.379	771142	2	--	0.084677	Known	rs9359364	MODIFIER	Intron	-	ENSG00000286340	ENST00000691453	NA	NA	0.03174
QTL_HDLC	Endocrine/Metabolic	High Density Lipoprotein Cholesterol	Quantitative	EUR	6:95135103-96135103	6	95635103	T	C	0.8668	0.023668	0.004323	NA	NA	4.38e-8	7.359	771142	2	++	0.37388	Known	rs4413619	MODIFIER	Upstream gene	-	ENSG00000219549	ENST00000401718	NA	NA	0.10433
QTL_HDLC	Endocrine/Metabolic	High Density Lipoprotein Cholesterol	Quantitative	EUR	6:96804318-98643746	6	98135612	A	G	0.4484	0.019717	0.002713	NA	NA	3.66e-13	12.437	771142	2	++	0.731267	Known	rs72934503	MODIFIER	Intron	-	ENSG00000271860	ENST00000656098	NA	NA	0.07346
QTL_HDLC	Endocrine/Metabolic	High Density Lipoprotein Cholesterol	Quantitative	EAS	7:463218-1599853	7	1029055	C	T	0.0388	0.045568	0.007921	NA	NA	8.78e-9	8.057	202670	5	+++++	0.312402	Known	rs73265944	MODIFIER	Intron	C7orf50	ENSG00000146540	ENST00000397098	NA	NA	0.07673
QTL_HDLC	Endocrine/Metabolic	High Density Lipoprotein Cholesterol	Quantitative	EUR	7:407928-1689309	7	1041439	G	C	0.1532	0.040286	0.003663	NA	NA	3.90e-28	27.409	771142	2	++	0.009162	Known	rs117800627	MODIFIER	Intron	C7orf50	ENSG00000146540	ENST00000397098	NA	NA	0.08244
QTL_HDLC	Endocrine/Metabolic	High Density Lipoprotein Cholesterol	Quantitative	AFR	7:541982-1660374	7	1078285	G	A	0.1246	-0.043099	0.007576	NA	NA	1.28e-8	7.893	118839	2	--	0.310913	Known	rs6961973	MODIFIER	Intron	C7orf50	ENSG00000146540	ENST00000397098	NA	NA	0.05038
QTL_HDLC	Endocrine/Metabolic	High Density Lipoprotein Cholesterol	Quantitative	EUR	7:101589585-102749553	7	102094347	A	G	0.5756	-0.017076	0.00269	NA	NA	2.18e-10	9.661	771142	2	--	0.050714	Known	rs201442	MODIFIER	Intron	CUX1	ENSG00000257923	ENST00000292535	NA	NA	0.0333
QTL_HDLC	Endocrine/Metabolic	High Density Lipoprotein Cholesterol	Quantitative	EUR	7:106645697-108067250	7	107352022	C	T	0.2098	0.023574	0.003264	NA	NA	5.11e-13	12.292	771142	2	++	0.842575	Known	rs368942448	MODIFIER	Intron	COG5	ENSG00000164597	ENST00000297135	NA	NA	0.01097
QTL_HDLC	Endocrine/Metabolic	High Density Lipoprotein Cholesterol	Quantitative	EUR	7:11677735-12745514	7	12212493	G	GT	0.594	0.020642	0.002736	NA	NA	4.54e-14	13.343	771142	2	++	7.19e-05	Known	rs56761518	MODIFIER	Intron	TMEM106B	ENSG00000106460	ENST00000396668	NA	NA	0.23338
QTL_HDLC	Endocrine/Metabolic	High Density Lipoprotein Cholesterol	Quantitative	EAS	7:126978352-128724283	7	128206417	C	T	0.1053	0.033333	0.004979	NA	NA	2.16e-11	10.665	202670	5	+++++	0.041208	Known	rs35589574	MODIFIER	Upstream gene	MIR129-1	ENSG00000207705	ENST00000384972	NA	NA	0.2452
QTL_HDLC	Endocrine/Metabolic	High Density Lipoprotein Cholesterol	Quantitative	EAS	7:130238173-131261118	7	130749770	G	A	0.2989	0.021848	0.003294	NA	NA	3.30e-11	10.482	202670	5	+++++	0.511917	Known	rs34282904	MODIFIER	Intergenic	-	-	-	NA	NA	0.0715
QTL_HDLC	Endocrine/Metabolic	High Density Lipoprotein Cholesterol	Quantitative	EUR	7:130220180-131400864	7	130757844	C	CT	0.5248	0.045355	0.00269	NA	NA	8.77e-64	63.057	771142	2	++	0.135715	Known	rs34518086	MODIFIER	Intergenic	-	-	-	NA	NA	0.21399
QTL_HDLC	Endocrine/Metabolic	High Density Lipoprotein Cholesterol	Quantitative	AFR	7:137375053-138382340	7	137877998	G	C	0.0987	-0.055283	0.008689	NA	NA	1.99e-10	9.702	118839	2	--	0.85208	Known	rs3735018	MODIFIER	3'UTR	CREB3L2	ENSG00000182158	ENST00000330387	NA	NA	0.38438
QTL_HDLC	Endocrine/Metabolic	High Density Lipoprotein Cholesterol	Quantitative	EUR	7:138824534-139951924	7	139415067	T	G	0.1916	0.024242	0.003516	NA	NA	5.40e-12	11.268	771142	2	++	0.057938	Known	rs144567740	MODIFIER	Intron	LUC7L2	ENSG00000146963	ENST00000354926	NA	NA	0.06219
QTL_HDLC	Endocrine/Metabolic	High Density Lipoprotein Cholesterol	Quantitative	EUR	7:148978822-149979026	7	149479026	C	A	0.6158	0.015455	0.002761	NA	NA	2.17e-8	7.663	771142	2	++	0.218462	Known	rs870970	MODIFIER	Intron	ZNF746	ENSG00000181220	ENST00000458143	NA	NA	0.10343
QTL_HDLC	Endocrine/Metabolic	High Density Lipoprotein Cholesterol	Quantitative	EUR	7:15343769-16383868	7	15855891	A	G	0.7137	0.01792	0.00296	NA	NA	1.41e-9	8.85	771142	2	++	0.295052	Known	rs38173	MODIFIER	Intergenic	-	-	-	NA	NA	0.29707
QTL_HDLC	Endocrine/Metabolic	High Density Lipoprotein Cholesterol	Quantitative	EUR	7:149990492-151505693	7	150512548	G	T	0.2307	-0.028593	0.003124	NA	NA	5.55e-20	19.255	771142	2	--	0.197267	Known	rs55700285	MODIFIER	Upstream gene	GIMAP7	ENSG00000179144	ENST00000313543	NA	NA	0.05366
QTL_HDLC	Endocrine/Metabolic	High Density Lipoprotein Cholesterol	Quantitative	EAS	7:150011883-151021218	7	150520221	C	T	0.1672	-0.023365	0.004047	NA	NA	7.77e-9	8.11	202670	5	-----	0.611999	Known	rs3735080	MODERATE	Missense	GIMAP7	ENSG00000179144	ENST00000313543	c.247C>T	p.Arg83Cys	0.09804
QTL_HDLC	Endocrine/Metabolic	High Density Lipoprotein Cholesterol	Quantitative	AFR	7:17275264-18487944	7	17834677	G	A	0.8718	-0.057348	0.008574	NA	NA	2.25e-11	10.647	118839	2	--	0.885974	Known	rs4721661	MODIFIER	Intron	SNX13	ENSG00000071189	ENST00000428135	NA	NA	0.14982
QTL_HDLC	Endocrine/Metabolic	High Density Lipoprotein Cholesterol	Quantitative	EAS	7:17295362-18482637	7	17879635	G	T	0.5114	-0.027072	0.003029	NA	NA	3.98e-19	18.4	202670	5	-----	0.786114	Known	rs4142995	MODIFIER	Intron	SNX13	ENSG00000071189	ENST00000428135	NA	NA	0.50351
QTL_HDLC	Endocrine/Metabolic	High Density Lipoprotein Cholesterol	Quantitative	EUR	7:17188119-18524128	7	17880990	C	T	0.3986	-0.044596	0.002685	NA	NA	5.97e-62	61.224	771142	2	--	0.001295	Known	rs10242866	MODIFIER	Intron	SNX13	ENSG00000071189	ENST00000428135	NA	NA	0.61185
QTL_HDLC	Endocrine/Metabolic	High Density Lipoprotein Cholesterol	Quantitative	AMR	7:17307582-18491173	7	17938589	T	C	0.4794	0.039573	0.007057	NA	NA	2.05e-8	7.688	55768	2	++	0.601544	Known	rs6955984	MODIFIER	Intron	SNX13	ENSG00000071189	ENST00000428135	NA	NA	0.03853
QTL_HDLC	Endocrine/Metabolic	High Density Lipoprotein Cholesterol	Quantitative	EUR	7:1756917-2756917	7	2256917	A	G	0.0037	0.140378	0.021237	NA	NA	3.84e-11	10.416	771142	2	++	0.471323	Known	rs144787122	MODERATE	Missense	SNX8	ENSG00000106266	ENST00000222990	c.1241T>C	p.Ile414Thr	0.99994
QTL_HDLC	Endocrine/Metabolic	High Density Lipoprotein Cholesterol	Quantitative	EUR	7:25288347-26882422	7	26357619	C	A	0.5436	0.022351	0.002673	NA	NA	6.18e-17	16.209	771142	2	++	0.000741	Known	rs1534696	MODIFIER	Intron	SNX10	ENSG00000086300	ENST00000338523	NA	NA	0.99942
QTL_HDLC	Endocrine/Metabolic	High Density Lipoprotein Cholesterol	Quantitative	EAS	7:25807647-27678849	7	27122916	C	G	0.5687	-0.020649	0.003189	NA	NA	9.48e-11	10.023	202670	5	-----	0.136907	Known	rs3213847	MODIFIER	Intron	HOXA3	ENSG00000105997	ENST00000612286	NA	NA	0.44151
QTL_HDLC	Endocrine/Metabolic	High Density Lipoprotein Cholesterol	Quantitative	EUR	7:35593279-36723003	7	36153533	T	G	0.4429	-0.020609	0.002663	NA	NA	1.00e-14	13.999	771142	2	--	0.128791	Known	rs66763009	MODIFIER	5'UTR	EEPD1	ENSG00000122547	ENST00000242108	NA	NA	0.33219
QTL_HDLC	Endocrine/Metabolic	High Density Lipoprotein Cholesterol	Quantitative	EUR	7:37644039-38793126	7	38238191	A	G	0.3658	0.021779	0.002777	NA	NA	4.41e-15	14.355	771142	2	++	0.007211	Known	rs2534596	MODIFIER	Downstream gene	TRGC2	ENSG00000227191	ENST00000436911	NA	NA	0.50955
QTL_HDLC	Endocrine/Metabolic	High Density Lipoprotein Cholesterol	Quantitative	EUR	7:4245021-5245884	7	4745021	T	C	0.5734	0.015226	0.002638	NA	NA	7.84e-9	8.106	771142	2	++	0.788063	Known	rs7784748	MODIFIER	Intron	FOXK1	ENSG00000164916	ENST00000328914	NA	NA	0.37377
QTL_HDLC	Endocrine/Metabolic	High Density Lipoprotein Cholesterol	Quantitative	EUR	7:44052472-45264345	7	44764308	C	CA	0.1321	-0.023465	0.003867	NA	NA	1.30e-9	8.888	771142	2	--	0.958874	Known	rs139430652	MODIFIER	Intron	ZMIZ2	ENSG00000122515	ENST00000309315	NA	NA	0.1817
QTL_HDLC	Endocrine/Metabolic	High Density Lipoprotein Cholesterol	Quantitative	EUR	7:49718107-50823403	7	50267214	C	G	0.3185	0.025583	0.002812	NA	NA	9.22e-20	19.035	771142	2	++	0.182966	Known	rs11185603	MODIFIER	Upstream gene	-	ENSG00000231681	ENST00000639870	NA	NA	0.22333
QTL_HDLC	Endocrine/Metabolic	High Density Lipoprotein Cholesterol	Quantitative	EAS	7:49717151-50785056	7	50268931	C	T	0.3956	0.032552	0.003101	NA	NA	8.89e-26	25.051	202670	5	+++++	0.33785	Known	rs876038	MODIFIER	Intergenic	-	-	-	NA	NA	0.1349
QTL_HDLC	Endocrine/Metabolic	High Density Lipoprotein Cholesterol	Quantitative	EAS	7:5866382-6955386	7	6416460	C	T	0.1881	0.025392	0.00389	NA	NA	6.69e-11	10.175	202670	5	++++-	0.71365	Known	rs13235365	MODIFIER	Intron	DAGLB	ENSG00000164535	ENST00000297056	NA	NA	0.1847
QTL_HDLC	Endocrine/Metabolic	High Density Lipoprotein Cholesterol	Quantitative	AMR	7:5881963-6937505	7	6421679	C	T	0.1986	0.050685	0.008454	NA	NA	2.03e-9	8.693	55768	2	++	0.414017	Known	rs79949326	MODIFIER	Intron	DAGLB	ENSG00000164535	ENST00000297056	NA	NA	0.17564
QTL_HDLC	Endocrine/Metabolic	High Density Lipoprotein Cholesterol	Quantitative	EUR	7:5833910-7017319	7	6421679	C	T	0.253	0.039637	0.00302	NA	NA	2.37e-39	38.625	771142	2	++	7.61e-06	Known	rs79949326	MODIFIER	Intron	DAGLB	ENSG00000164535	ENST00000297056	NA	NA	0.44419
QTL_HDLC	Endocrine/Metabolic	High Density Lipoprotein Cholesterol	Quantitative	EAS	7:72897257-74144689	7	73611645	A	G	0.0991	0.046387	0.00501	NA	NA	2.07e-20	19.685	202670	5	+++++	0.3697	Known	rs13234131	MODIFIER	Intron	MLXIPL	ENSG00000009950	ENST00000313375	NA	NA	0.06985
QTL_HDLC	Endocrine/Metabolic	High Density Lipoprotein Cholesterol	Quantitative	EUR	7:72895288-75478260	7	73625076	C	G	0.1985	0.058561	0.003277	NA	NA	2.01e-71	70.697	771142	2	++	0.455915	Known	rs35493868	MODIFIER	Upstream gene	MLXIPL	ENSG00000009950	ENST00000313375	NA	NA	0.60233
QTL_HDLC	Endocrine/Metabolic	High Density Lipoprotein Cholesterol	Quantitative	EUR	7:79703590-80724131	7	80215952	C	T	0.1075	0.026005	0.004221	NA	NA	7.23e-10	9.141	771142	2	++	0.025195	Known	rs76728446	MODIFIER	Intron	GNAI1	ENSG00000127955	ENST00000649796	NA	NA	0.14255
QTL_HDLC	Endocrine/Metabolic	High Density Lipoprotein Cholesterol	Quantitative	EAS	7:79019796-81830442	7	80656687	C	T	0.0544	0.128009	0.006668	NA	NA	3.88e-82	81.411	200328	4	++++?	0.002478	Known	rs75326924	MODERATE	Missense	CD36	ENSG00000135218	ENST00000447544	c.268C>T	p.Pro90Ser	1
QTL_HDLC	Endocrine/Metabolic	High Density Lipoprotein Cholesterol	Quantitative	AFR	7:79716967-82158597	7	80671133	T	G	0.0888	0.142059	0.008579	NA	NA	1.38e-61	60.86	118839	2	++	0.001005	Known	rs3211938	HIGH	Stop gained	CD36	ENSG00000135218	ENST00000447544	c.975T>G	p.Tyr325Ter	0.99263
QTL_HDLC	Endocrine/Metabolic	High Density Lipoprotein Cholesterol	Quantitative	EUR	7:94805261-95928198	7	95382636	T	C	0.0423	0.043093	0.006748	NA	NA	1.70e-10	9.769	771142	2	++	0.356865	Known	rs183906992	MODIFIER	Intron	PON3	ENSG00000105852	ENST00000265627	NA	NA	0.24851
QTL_HDLC	Endocrine/Metabolic	High Density Lipoprotein Cholesterol	Quantitative	EUR	8:102305637-103444297	8	102871402	G	A	0.1879	0.02843	0.003365	NA	NA	2.94e-17	16.531	771142	2	++	0.693544	Known	rs2513877	MODIFIER	Intron	MAILR	ENSG00000253320	ENST00000659614	NA	NA	0.23332
QTL_HDLC	Endocrine/Metabolic	High Density Lipoprotein Cholesterol	Quantitative	EUR	8:104446995-105470549	8	104946995	CT	C	0.1921	-0.01996	0.003314	NA	NA	1.71e-9	8.766	771142	2	--	0.412142	Known	rs5893709	MODIFIER	Intron	ZFPM2	ENSG00000169946	ENST00000518180	NA	NA	0.22277
QTL_HDLC	Endocrine/Metabolic	High Density Lipoprotein Cholesterol	Quantitative	EUR	8:114896829-116619898	8	115581911	T	G	0.5602	0.046401	0.002653	NA	NA	1.71e-68	67.768	771142	2	++	9.02e-05	Known	rs2178949	MODIFIER	Intron	TRPS1	ENSG00000104447	ENST00000395715	NA	NA	0.04585
QTL_HDLC	Endocrine/Metabolic	High Density Lipoprotein Cholesterol	Quantitative	EAS	8:114952760-116616091	8	115610679	C	A	0.7642	0.043992	0.003569	NA	NA	6.55e-35	34.184	202670	5	+++++	0.743147	Known	rs2245019	MODIFIER	Intron	TRPS1	ENSG00000104447	ENST00000395715	NA	NA	0.16333
QTL_HDLC	Endocrine/Metabolic	High Density Lipoprotein Cholesterol	Quantitative	AMR	8:115132829-116132829	8	115632829	C	T	0.6596	0.0405	0.007137	NA	NA	1.39e-8	7.857	55768	2	++	0.509988	Known	rs2721952	MODIFIER	Intron	TRPS1	ENSG00000104447	ENST00000395715	NA	NA	0.4977
QTL_HDLC	Endocrine/Metabolic	High Density Lipoprotein Cholesterol	Quantitative	EAS	8:120208853-121408121	8	120769788	C	T	0.022	-0.081557	0.010706	NA	NA	2.58e-14	13.589	200328	4	----?	0.379704	Known	rs117887821	MODIFIER	Intron	SNTB1	ENSG00000172164	ENST00000517992	NA	NA	0.99177
QTL_HDLC	Endocrine/Metabolic	High Density Lipoprotein Cholesterol	Quantitative	EUR	8:120345126-121423170	8	120875137	G	A	0.4388	-0.023994	0.002674	NA	NA	2.88e-19	18.54	771142	2	--	0.0828	Known	rs36024006	MODIFIER	Intergenic	-	-	-	NA	NA	0.95293
QTL_HDLC	Endocrine/Metabolic	High Density Lipoprotein Cholesterol	Quantitative	AFR	8:124963528-125987789	8	125465517	G	A	0.2662	0.033401	0.00599	NA	NA	2.46e-8	7.609	118839	2	++	0.672835	Known	rs2954019	MODIFIER	Upstream gene	-	ENSG00000253111	ENST00000522815	NA	NA	0.17348
QTL_HDLC	Endocrine/Metabolic	High Density Lipoprotein Cholesterol	Quantitative	AMR	8:124964911-125995147	8	125466402	A	G	0.7317	0.052478	0.007623	NA	NA	5.81e-12	11.236	55768	2	+-	0.25047	Known	rs2001845	MODIFIER	Upstream gene	-	ENSG00000253111	ENST00000522815	NA	NA	0.12456
QTL_HDLC	Endocrine/Metabolic	High Density Lipoprotein Cholesterol	Quantitative	EAS	8:124949795-126137814	8	125495066	T	C	0.7002	0.031877	0.003282	NA	NA	2.66e-22	21.575	202670	5	+++++	0.138938	Known	rs2980888	MODIFIER	Intron	-	ENSG00000253111	ENST00000522815	NA	NA	0.22628
QTL_HDLC	Endocrine/Metabolic	High Density Lipoprotein Cholesterol	Quantitative	EUR	8:124838552-126168839	8	125495147	C	A	0.6966	0.065026	0.002842	NA	NA	7.29e-116	115.137	771142	2	++	8.7e-13	Known	rs2954038	MODIFIER	Intron	-	ENSG00000253111	ENST00000522815	NA	NA	0.70448
QTL_HDLC	Endocrine/Metabolic	High Density Lipoprotein Cholesterol	Quantitative	AFR	8:142696583-143724544	8	143215394	C	T	0.1607	0.047657	0.006611	NA	NA	5.65e-13	12.248	118839	2	++	0.436801	Known	rs78367243	MODERATE	Missense	GPIHBP1	ENSG00000277494	ENST00000622500	c.431C>T	p.Ser144Phe	0.24288
QTL_HDLC	Endocrine/Metabolic	High Density Lipoprotein Cholesterol	Quantitative	EAS	8:142697281-143721696	8	143220400	T	C	0.217	0.021369	0.00367	NA	NA	5.79e-9	8.237	202670	5	+++++	0.839637	Known	rs7817574	MODIFIER	Downstream gene	GPIHBP1	ENSG00000277494	ENST00000622500	NA	NA	0.07377
QTL_HDLC	Endocrine/Metabolic	High Density Lipoprotein Cholesterol	Quantitative	EUR	8:142664458-143910859	8	143224209	A	G	0.1881	0.045663	0.003396	NA	NA	3.24e-41	40.489	771142	2	++	0.86384	Known	rs7832515	MODIFIER	Intergenic	-	-	-	NA	NA	0.6579
QTL_HDLC	Endocrine/Metabolic	High Density Lipoprotein Cholesterol	Quantitative	AFR	8:14780785-15811641	8	15280785	T	A	0.0929	-0.056599	0.009464	NA	NA	2.23e-9	8.653	118839	2	--	0.673181	Known	rs12676098	MODIFIER	Intergenic	-	-	-	NA	NA	0.69446
QTL_HDLC	Endocrine/Metabolic	High Density Lipoprotein Cholesterol	Quantitative	EUR	8:17433709-18527097	8	17936129	C	G	0.6286	-0.016363	0.002759	NA	NA	3.02e-9	8.521	771142	2	--	0.322742	Known	rs850835	MODIFIER	Intron	PCM1	ENSG00000078674	ENST00000325083	NA	NA	0.12653
QTL_HDLC	Endocrine/Metabolic	High Density Lipoprotein Cholesterol	Quantitative	AMR	8:18027028-19027028	8	18527028	C	T	0.1629	-0.056311	0.010106	NA	NA	2.52e-8	7.599	55768	2	--	0.688632	Known	rs80139584	MODIFIER	Downstream gene	PSD3	ENSG00000156011	ENST00000327040	NA	NA	0.70121
QTL_HDLC	Endocrine/Metabolic	High Density Lipoprotein Cholesterol	Quantitative	AFR	8:17596789-22267217	8	19961928	A	G	0.5587	0.099629	0.004933	NA	NA	1.05e-90	89.978	118839	2	++	0.035576	Known	rs326	MODIFIER	Intron	LPL	ENSG00000175445	ENST00000650287	NA	NA	0.66471
QTL_HDLC	Endocrine/Metabolic	High Density Lipoprotein Cholesterol	Quantitative	EAS	8:18976830-20734234	8	19962922	T	C	0.1247	0.163195	0.004515	NA	NA	4.45e-286	285.352	202670	5	+++++	0.005489	Known	rs12679834	MODIFIER	Intron	LPL	ENSG00000175445	ENST00000650287	NA	NA	0.25376
QTL_HDLC	Endocrine/Metabolic	High Density Lipoprotein Cholesterol	Quantitative	AMR	8:19135984-21112979	8	19973410	C	T	0.1359	0.171503	0.009621	NA	NA	4.45e-71	70.352	55768	2	++	0.249724	Known	rs10096633	MODIFIER	Intergenic	-	-	-	NA	NA	0.99907
QTL_HDLC	Endocrine/Metabolic	High Density Lipoprotein Cholesterol	Quantitative	EUR	8:18757673-20807421	8	20054859	G	A	0.1146	0.274422	0.004146	NA	NA	5.57e-954	953.254	771142	2	++	0	Known	rs115849089	MODIFIER	Intergenic	-	-	-	NA	NA	1
QTL_HDLC	Endocrine/Metabolic	High Density Lipoprotein Cholesterol	Quantitative	EUR	8:25107140-26913604	8	25607174	G	T	0.5039	0.022379	0.00278	NA	NA	8.28e-16	15.082	771142	2	++	0.011947	Known	rs11992444	MODIFIER	Intron	-	ENSG00000253100	ENST00000670669	NA	NA	0.88455
QTL_HDLC	Endocrine/Metabolic	High Density Lipoprotein Cholesterol	Quantitative	EUR	8:30034127-31654721	8	30612300	T	C	0.0065	0.098697	0.016033	NA	NA	7.47e-10	9.127	771142	2	++	0.387763	Known	rs2978277	MODERATE	Missense	GTF2E2	ENSG00000197265	ENST00000355904	c.548A>G	p.Lys183Arg	0.64844
QTL_HDLC	Endocrine/Metabolic	High Density Lipoprotein Cholesterol	Quantitative	EUR	8:34014086-35162001	8	34656000	C	T	0.2566	0.018318	0.003049	NA	NA	1.88e-9	8.726	771142	2	++	0.746592	Known	rs75377296	MODIFIER	Intergenic	-	-	-	NA	NA	0.15074
QTL_HDLC	Endocrine/Metabolic	High Density Lipoprotein Cholesterol	Quantitative	EUR	8:6233351-7262871	8	6762871	A	G	0.2554	-0.018942	0.003039	NA	NA	4.58e-10	9.339	771142	2	--	0.107563	Known	rs11783088	MODIFIER	Downstream gene	AGPAT5	ENSG00000155189	ENST00000285518	NA	NA	0.26033
QTL_HDLC	Endocrine/Metabolic	High Density Lipoprotein Cholesterol	Quantitative	EUR	8:62963916-64587092	8	63734088	C	A	0.2533	-0.021627	0.003005	NA	NA	6.15e-13	12.211	771142	2	--	0.580873	Known	rs17215671	MODIFIER	Intron	LINC01414	ENSG00000253554	ENST00000523191	NA	NA	0.02498
QTL_HDLC	Endocrine/Metabolic	High Density Lipoprotein Cholesterol	Quantitative	EUR	8:69592752-70939812	8	70219141	A	G	0.8999	0.036861	0.004348	NA	NA	2.30e-17	16.639	771142	2	++	0.000145	Known	rs4146466	MODIFIER	Intron	NCOA2	ENSG00000140396	ENST00000452400	NA	NA	0.07324
QTL_HDLC	Endocrine/Metabolic	High Density Lipoprotein Cholesterol	Quantitative	EAS	8:69570670-70968931	8	70414380	A	G	0.4473	-0.023619	0.003052	NA	NA	1.00e-14	13.999	202670	5	-----	0.949178	Known	rs11776287	MODIFIER	Intergenic	-	-	-	NA	NA	0.03325
QTL_HDLC	Endocrine/Metabolic	High Density Lipoprotein Cholesterol	Quantitative	EUR	8:8651398-13854788	8	9325848	A	G	0.9103	0.16531	0.004616	NA	NA	7.08e-281	280.15	771142	2	++	7.28e-13	Known	rs9987289	MODIFIER	Intron	PPP1R3B-DT	ENSG00000248538	ENST00000523246	NA	NA	0.84884
QTL_HDLC	Endocrine/Metabolic	High Density Lipoprotein Cholesterol	Quantitative	AMR	8:8803615-9932188	8	9326086	A	G	0.8084	0.105175	0.00887	NA	NA	1.97e-32	31.705	55768	2	++	0.428894	Known	rs4841132	MODIFIER	Non coding transcript exon	PPP1R3B-DT	ENSG00000248538	ENST00000523246	NA	NA	0.88348
QTL_HDLC	Endocrine/Metabolic	High Density Lipoprotein Cholesterol	Quantitative	EAS	8:8818534-9838855	8	9326154	A	G	0.9887	0.101372	0.01425	NA	NA	1.13e-12	11.947	202670	5	+++++	0.323593	Known	rs4841133	MODIFIER	Non coding transcript exon	PPP1R3B-DT	ENSG00000248538	ENST00000523246	NA	NA	0.19769
QTL_HDLC	Endocrine/Metabolic	High Density Lipoprotein Cholesterol	Quantitative	AFR	8:8792569-10009268	8	9327181	T	C	0.8751	0.096192	0.007294	NA	NA	1.03e-39	38.987	118839	2	++	0.174667	Known	rs6601299	MODIFIER	Intron	PPP1R3B-DT	ENSG00000248538	ENST00000523246	NA	NA	0.75143
QTL_HDLC	Endocrine/Metabolic	High Density Lipoprotein Cholesterol	Quantitative	EAS	8:98155982-100137418	8	98674794	T	C	0.0172	0.079381	0.012524	NA	NA	2.32e-10	9.634	194323	3	+++??	0.271864	Known	rs77710250	MODIFIER	Intron	STK3	ENSG00000104375	ENST00000419617	NA	NA	0.49327
QTL_HDLC	Endocrine/Metabolic	High Density Lipoprotein Cholesterol	Quantitative	EUR	9:532567-1544413	9	1033773	C	G	0.3065	-0.022011	0.002876	NA	NA	1.96e-14	13.708	771142	2	--	0.076336	Known	rs1567353	MODIFIER	Intergenic	-	-	-	NA	NA	0.16961
QTL_HDLC	Endocrine/Metabolic	High Density Lipoprotein Cholesterol	Quantitative	AFR	9:101670059-107017920	9	104827463	C	T	0.6745	0.089519	0.005483	NA	NA	6.38e-60	59.195	118839	2	++	0.092543	Known	rs4149307	MODIFIER	Intron	ABCA1	ENSG00000165029	ENST00000374736	NA	NA	0.70415
QTL_HDLC	Endocrine/Metabolic	High Density Lipoprotein Cholesterol	Quantitative	AMR	9:103408834-106654614	9	104858554	G	A	0.0478	-0.303234	0.015717	NA	NA	6.11e-83	82.214	55768	2	--	0.193774	Known	rs9282541	MODERATE	Missense	ABCA1	ENSG00000165029	ENST00000374736	c.688C>T	p.Arg230Cys	1
QTL_HDLC	Endocrine/Metabolic	High Density Lipoprotein Cholesterol	Quantitative	EUR	9:103270442-106592100	9	104899461	A	C	0.2648	-0.103513	0.002991	NA	NA	1.90e-262	261.72	771142	2	--	2.71e-12	Known	rs2740488	MODIFIER	Intron	ABCA1	ENSG00000165029	ENST00000374736	NA	NA	1
QTL_HDLC	Endocrine/Metabolic	High Density Lipoprotein Cholesterol	Quantitative	EAS	9:103796646-105481298	9	104903458	G	A	0.2655	-0.105839	0.003419	NA	NA	2.10e-210	209.678	202670	5	-----	0.165529	Known	rs2575876	MODIFIER	Intron	ABCA1	ENSG00000165029	ENST00000374736	NA	NA	1
QTL_HDLC	Endocrine/Metabolic	High Density Lipoprotein Cholesterol	Quantitative	EUR	9:109296129-110319358	9	109800603	C	CT	0.2311	0.01776	0.003099	NA	NA	9.99e-9	8	771142	2	++	0.496054	Known	rs35716532	MODIFIER	Intron	PALM2AKAP2	ENSG00000157654	ENST00000374530	NA	NA	0.02746
QTL_HDLC	Endocrine/Metabolic	High Density Lipoprotein Cholesterol	Quantitative	EUR	9:111036084-112036084	9	111536084	G	A	0.1559	-0.020247	0.003593	NA	NA	1.75e-8	7.757	771142	2	--	0.033426	Known	rs74913239	MODIFIER	Intron	ZNF483	ENSG00000173258	ENST00000309235	NA	NA	0.65706
QTL_HDLC	Endocrine/Metabolic	High Density Lipoprotein Cholesterol	Quantitative	EUR	9:113836370-114968347	9	114377802	T	C	0.4869	0.019295	0.002652	NA	NA	3.45e-13	12.462	771142	2	++	0.072007	Known	rs4979372	MODIFIER	Intron	AKNA	ENSG00000106948	ENST00000374088	NA	NA	0.13269
QTL_HDLC	Endocrine/Metabolic	High Density Lipoprotein Cholesterol	Quantitative	EUR	9:128257681-129305716	9	128798831	G	A	0.2404	-0.017071	0.003075	NA	NA	2.83e-8	7.548	771142	2	--	0.866655	Known	rs6478851	MODIFIER	Intron	TBC1D13	ENSG00000107021	ENST00000372648	NA	NA	0.03277
QTL_HDLC	Endocrine/Metabolic	High Density Lipoprotein Cholesterol	Quantitative	EUR	9:13197445-14230513	9	13703276	T	A	0.6514	0.016174	0.002776	NA	NA	5.66e-9	8.247	771142	2	++	0.989205	Known	rs606472	MODIFIER	Intron	-	ENSG00000226197	ENST00000664438	NA	NA	0.14331
QTL_HDLC	Endocrine/Metabolic	High Density Lipoprotein Cholesterol	Quantitative	EUR	9:132757521-133974633	9	133274295	A	T	0.1891	0.033502	0.003351	NA	NA	1.56e-23	22.807	771142	2	++	0.827003	Known	rs115478735	MODIFIER	Intron	ABO	ENSG00000175164	ENST00000538324	NA	NA	0.64192
QTL_HDLC	Endocrine/Metabolic	High Density Lipoprotein Cholesterol	Quantitative	EUR	9:136569995-137614447	9	137093304	A	G	0.2948	0.017372	0.002872	NA	NA	1.46e-9	8.836	771142	2	++	0.35607	Known	rs7848423	MODIFIER	Intron	MAN1B1	ENSG00000177239	ENST00000371589	NA	NA	0.25199
QTL_HDLC	Endocrine/Metabolic	High Density Lipoprotein Cholesterol	Quantitative	AFR	9:14787123-15804784	9	15292428	T	C	0.9009	0.053508	0.009156	NA	NA	5.10e-9	8.293	118839	2	++	0.437569	Known	rs677578	MODIFIER	Intron	TTC39B	ENSG00000155158	ENST00000512701	NA	NA	0.30951
QTL_HDLC	Endocrine/Metabolic	High Density Lipoprotein Cholesterol	Quantitative	EAS	9:14793429-15804784	9	15303585	G	A	0.9713	0.056866	0.009051	NA	NA	3.32e-10	9.478	202670	5	+++++	0.688418	Known	rs1215112	MODIFIER	Intron	TTC39B	ENSG00000155158	ENST00000512701	NA	NA	0.52506
QTL_HDLC	Endocrine/Metabolic	High Density Lipoprotein Cholesterol	Quantitative	EUR	9:14746584-15836912	9	15304784	C	A	0.853	0.079938	0.003768	NA	NA	6.95e-100	99.158	771142	2	++	0.18213	Known	rs686030	MODIFIER	Intron	TTC39B	ENSG00000155158	ENST00000512701	NA	NA	0.99997
QTL_HDLC	Endocrine/Metabolic	High Density Lipoprotein Cholesterol	Quantitative	EUR	9:18712562-19902456	9	19225897	TA	T	0.0785	0.034807	0.005292	NA	NA	4.79e-11	10.32	771142	2	++	0.358195	Known	rs67746690	MODIFIER	Upstream gene	DENND4C	ENSG00000137145	ENST00000434457	NA	NA	0.04286
QTL_HDLC	Endocrine/Metabolic	High Density Lipoprotein Cholesterol	Quantitative	EUR	9:27910685-28933955	9	28425517	C	G	0.3159	-0.019493	0.002809	NA	NA	3.94e-12	11.405	771142	2	--	0.027719	Known	rs1412239	MODIFIER	Intron	LINGO2	ENSG00000174482	ENST00000698399	NA	NA	0.11665
QTL_HDLC	Endocrine/Metabolic	High Density Lipoprotein Cholesterol	Quantitative	EUR	9:83253745-84579164	9	83990510	T	TA	0.5912	-0.020468	0.002938	NA	NA	3.25e-12	11.489	771142	2	--	0.180406	Known	rs55939734	MODIFIER	Intron	RMI1	ENSG00000178966	ENST00000445877	NA	NA	0.45491
QTL_HDLC	Endocrine/Metabolic	High Density Lipoprotein Cholesterol	Quantitative	EUR	9:85771598-86825444	9	86325444	C	T	0.0056	0.109341	0.017447	NA	NA	3.68e-10	9.434	771142	2	++	0.843522	Known	rs41310053	MODERATE	Missense	TUT7	ENSG00000083223	ENST00000375963	c.1679G>A	p.Arg560Gln	0.522
QTL_HDLC	Endocrine/Metabolic	High Density Lipoprotein Cholesterol	Quantitative	AFR	9:87839873-90171179	9	88437136	A	C	0.8227	0.046901	0.00719	NA	NA	6.89e-11	10.162	118839	2	++	0.663531	Known	rs12350324	MODIFIER	Intron	SPIN1	ENSG00000106723	ENST00000375859	NA	NA	0.06023
QTL_HDLC	Endocrine/Metabolic	High Density Lipoprotein Cholesterol	Quantitative	EUR	9:92021605-93314499	9	92620015	C	T	0.1748	-0.020582	0.003457	NA	NA	2.62e-9	8.582	771142	2	--	0.227248	Known	rs12686780	MODIFIER	3'UTR	CENPP	ENSG00000188312	ENST00000375587	NA	NA	0.03937
QTL_HDLC	Endocrine/Metabolic	High Density Lipoprotein Cholesterol	Quantitative	AFR	9:91300399-94827106	9	94327106	CT	C	0.1086	-0.056224	0.009129	NA	NA	7.33e-10	9.135	118839	2	--	0.680172	Known	rs374345559	MODIFIER	Intron	NUTM2F	ENSG00000130950	ENST00000253262	NA	NA	0.46532
QTL_HDLC	Endocrine/Metabolic	High Density Lipoprotein Cholesterol	Quantitative	AFR	9:95067737-96067737	9	95567737	C	T	0.8137	0.039406	0.007004	NA	NA	1.84e-8	7.735	118839	2	++	0.903792	Known	rs73531950	MODIFIER	Intergenic	-	-	-	NA	NA	0.59067
QTL_HDLC	Endocrine/Metabolic	High Density Lipoprotein Cholesterol	Quantitative	EUR	9:97423847-98546853	9	98046853	C	T	0.2855	0.018702	0.002955	NA	NA	2.47e-10	9.608	771142	2	++	0.144004	Known	rs72755439	MODIFIER	Intergenic	-	-	-	NA	NA	0.22225
QTL_HDLC	Endocrine/Metabolic	High Density Lipoprotein Cholesterol	Quantitative	AFR	9:97804631-100151600	9	98918867	C	T	0.098	-0.062365	0.008534	NA	NA	2.71e-13	12.566	118839	2	--	0.128527	Known	rs10988174	MODIFIER	Intergenic	-	-	-	NA	NA	0.60565
QTL_HDLC	Endocrine/Metabolic	High Density Lipoprotein Cholesterol	Quantitative	EUR	9:98900288-99998634	9	99400288	C	T	0.1605	0.020385	0.003589	NA	NA	1.35e-8	7.87	771142	2	++	0.167966	Known	rs62565259	MODIFIER	Intron	-	ENSG00000237461	ENST00000652827	NA	NA	0.15513
QTL_HDLC	Endocrine/Metabolic	High Density Lipoprotein Cholesterol	Quantitative	AMR	9:99120485-100120485	9	99620485	AG	A	0.2344	-0.053285	0.00971	NA	NA	4.07e-8	7.39	55768	2	--	0.777965	Known	rs75726385	MODIFIER	Intron	-	ENSG00000237461	ENST00000652827	NA	NA	0.48874
QTL_HDLC	Endocrine/Metabolic	High Density Lipoprotein Cholesterol	Quantitative	EUR	10:99629660-100789543	10	100152307	T	C	0.4884	0.023254	0.002608	NA	NA	4.82e-19	18.317	771142	2	++	0.026818	Known	rs2862954	MODERATE	Missense	ERLIN1	ENSG00000107566	ENST00000421367	c.871A>G	p.Ile291Val	0.43306
QTL_HDLC	Endocrine/Metabolic	High Density Lipoprotein Cholesterol	Quantitative	EAS	10:111551816-112946297	10	112178183	G	T	0.7421	-0.0449	0.00345	NA	NA	1.01e-38	37.995	202670	5	-----	0.031949	Known	rs2487294	MODIFIER	Intron	GPAM	ENSG00000119927	ENST00000348367	NA	NA	0.10439
QTL_HDLC	Endocrine/Metabolic	High Density Lipoprotein Cholesterol	Quantitative	EUR	10:111623289-113444091	10	112180571	T	C	0.7175	-0.052405	0.002906	NA	NA	1.07e-72	71.972	771142	2	--	0.011315	Known	rs2792751	MODERATE	Missense	GPAM	ENSG00000119927	ENST00000348367	c.127A>G	p.Ile43Val	0.26963
QTL_HDLC	Endocrine/Metabolic	High Density Lipoprotein Cholesterol	Quantitative	AMR	10:111717046-112764953	10	112217046	A	G	0.2617	-0.047486	0.007731	NA	NA	8.13e-10	9.09	55768	2	-+	0.118114	Known	rs12414355	MODIFIER	Downstream gene	-	ENSG00000288938	ENST00000693577	NA	NA	0.13913
QTL_HDLC	Endocrine/Metabolic	High Density Lipoprotein Cholesterol	Quantitative	AFR	10:111722917-112722917	10	112222917	T	G	0.627	-0.031144	0.005466	NA	NA	1.21e-8	7.916	118839	2	--	0.549452	Known	rs2419608	MODIFIER	Intron	-	ENSG00000288938	ENST00000693577	NA	NA	0.79406
QTL_HDLC	Endocrine/Metabolic	High Density Lipoprotein Cholesterol	Quantitative	EUR	10:113520931-114774133	10	114038188	T	A	0.1316	0.050219	0.003928	NA	NA	1.99e-37	36.701	771142	2	++	0.274774	Known	rs72823020	MODIFIER	Intergenic	-	-	-	NA	NA	0.16442
QTL_HDLC	Endocrine/Metabolic	High Density Lipoprotein Cholesterol	Quantitative	EUR	10:116145109-117156382	10	116646708	C	CT	0.5688	-0.015606	0.002692	NA	NA	6.74e-9	8.171	771142	2	--	0.010976	Known	rs34483247	MODIFIER	Downstream gene	PNLIPRP2	ENSG00000266200	ENST00000579578	NA	NA	0.10796
QTL_HDLC	Endocrine/Metabolic	High Density Lipoprotein Cholesterol	Quantitative	EUR	10:119068650-120415221	10	119665303	A	AT	0.2105	0.020056	0.003217	NA	NA	4.54e-10	9.343	771142	2	++	0.009481	Known	rs375034445	MODIFIER	Intron	BAG3	ENSG00000151929	ENST00000369085	NA	NA	0.24825
QTL_HDLC	Endocrine/Metabolic	High Density Lipoprotein Cholesterol	Quantitative	EAS	10:120629496-121742425	10	121170023	C	T	0.6868	-0.031293	0.003282	NA	NA	1.50e-21	20.823	202670	5	-----	0.54671	Known	rs10886864	MODIFIER	Intergenic	-	-	-	NA	NA	0.15996
QTL_HDLC	Endocrine/Metabolic	High Density Lipoprotein Cholesterol	Quantitative	EUR	10:120553806-121741121	10	121239962	A	T	0.5168	0.017445	0.002691	NA	NA	9.01e-11	10.045	771142	2	++	0.121256	Known	rs878410	MODIFIER	Intergenic	-	-	-	NA	NA	0.07662
QTL_HDLC	Endocrine/Metabolic	High Density Lipoprotein Cholesterol	Quantitative	EUR	10:124132152-125545546	10	124665985	G	C	0.5097	0.018115	0.002645	NA	NA	7.45e-12	11.128	771142	2	++	0.026962	Known	rs10901802	MODIFIER	Intron	FAM53B	ENSG00000189319	ENST00000337318	NA	NA	0.1641
QTL_HDLC	Endocrine/Metabolic	High Density Lipoprotein Cholesterol	Quantitative	EUR	10:16712833-17794206	10	17223448	T	C	0.4233	0.021078	0.002655	NA	NA	2.04e-15	14.691	771142	2	++	0.052918	Known	rs11254464	MODIFIER	Upstream gene	VIM	ENSG00000026025	ENST00000544301	NA	NA	0.15248
QTL_HDLC	Endocrine/Metabolic	High Density Lipoprotein Cholesterol	Quantitative	EAS	10:32831779-33848505	10	33347171	AT	A	0.8068	0.022217	0.003861	NA	NA	8.70e-9	8.06	202670	5	+++++	0.690894	Known	rs11350153	MODIFIER	Intergenic	-	-	-	NA	NA	0.1298
QTL_HDLC	Endocrine/Metabolic	High Density Lipoprotein Cholesterol	Quantitative	EUR	10:32803749-34182542	10	33347171	AT	A	0.7351	0.028058	0.00305	NA	NA	3.60e-20	19.444	771142	2	++	0.411965	Known	rs11350153	MODIFIER	Intergenic	-	-	-	NA	NA	0.92886
QTL_HDLC	Endocrine/Metabolic	High Density Lipoprotein Cholesterol	Quantitative	EUR	10:35588641-36589136	10	36089136	C	G	0.0793	0.026674	0.004882	NA	NA	4.66e-8	7.331	771142	2	++	0.374471	Known	rs10827594	MODIFIER	Non coding transcript exon	-	ENSG00000227475	ENST00000412439	NA	NA	0.01191
QTL_HDLC	Endocrine/Metabolic	High Density Lipoprotein Cholesterol	Quantitative	EUR	10:42580166-43600333	10	43100035	G	C	0.323	-0.016849	0.002815	NA	NA	2.16e-9	8.666	771142	2	--	0.023367	Known	rs2742242	MODIFIER	Intron	RET	ENSG00000165731	ENST00000355710	NA	NA	0.23713
QTL_HDLC	Endocrine/Metabolic	High Density Lipoprotein Cholesterol	Quantitative	EUR	10:44742855-46239024	10	45461799	C	CA	0.2401	0.043252	0.003062	NA	NA	2.65e-45	44.577	771142	2	++	0.480347	Known	rs11394256	MODIFIER	Intron	MARCHF8	ENSG00000165406	ENST00000453424	NA	NA	0.11754
QTL_HDLC	Endocrine/Metabolic	High Density Lipoprotein Cholesterol	Quantitative	EAS	10:45017098-46017098	10	45517098	A	G	0.6977	0.018878	0.003429	NA	NA	3.68e-8	7.434	202670	5	+++++	0.63069	Known	rs4949005	MODIFIER	Intron	MARCHF8	ENSG00000165406	ENST00000453424	NA	NA	0.23508
QTL_HDLC	Endocrine/Metabolic	High Density Lipoprotein Cholesterol	Quantitative	EUR	10:61570527-62581371	10	62079280	CA	C	0.4194	0.015276	0.002661	NA	NA	9.43e-9	8.026	771142	2	++	0.755235	Known	rs11310983	MODIFIER	Intron	ARID5B	ENSG00000150347	ENST00000279873	NA	NA	0.12765
QTL_HDLC	Endocrine/Metabolic	High Density Lipoprotein Cholesterol	Quantitative	EUR	10:68834748-70712808	10	69339353	A	G	0.1099	-0.026029	0.00417	NA	NA	4.32e-10	9.364	771142	2	--	0.778657	Known	rs72805692	MODIFIER	Intron	HK1	ENSG00000156515	ENST00000359426	NA	NA	0.49284
QTL_HDLC	Endocrine/Metabolic	High Density Lipoprotein Cholesterol	Quantitative	EUR	10:74579597-75700883	10	75087732	C	T	0.5215	-0.016437	0.002639	NA	NA	4.71e-10	9.327	771142	2	--	0.499862	Known	rs7903537	MODIFIER	Downstream gene	PPIAP13	ENSG00000237882	ENST00000434706	NA	NA	0.17042
QTL_HDLC	Endocrine/Metabolic	High Density Lipoprotein Cholesterol	Quantitative	EUR	10:78639212-79904401	10	79188836	A	G	0.4126	0.021849	0.002646	NA	NA	1.49e-16	15.827	771142	2	++	0.978607	Known	rs703974	MODIFIER	Intron	ZMIZ1	ENSG00000108175	ENST00000334512	NA	NA	0.32874
QTL_HDLC	Endocrine/Metabolic	High Density Lipoprotein Cholesterol	Quantitative	EUR	10:7905823-8905823	10	8405823	T	C	0.5874	-0.015594	0.002796	NA	NA	2.44e-8	7.612	771142	2	--	0.099293	Known	rs2152960	MODIFIER	Intron	-	ENSG00000226990	ENST00000413286	NA	NA	0.47044
QTL_HDLC	Endocrine/Metabolic	High Density Lipoprotein Cholesterol	Quantitative	EUR	10:89257042-90257042	10	89757042	A	G	0.4248	-0.015748	0.002866	NA	NA	3.91e-8	7.408	771142	2	--	0.123194	Known	rs12762923	MODIFIER	Intron	KIF20B	ENSG00000138182	ENST00000371728	NA	NA	0.75546
QTL_HDLC	Endocrine/Metabolic	High Density Lipoprotein Cholesterol	Quantitative	EAS	10:92312278-94082802	10	93079885	G	A	0.665	0.034039	0.003217	NA	NA	3.65e-26	25.438	202670	5	++++-	0.013291	Known	rs2068888	MODIFIER	Downstream gene	CYP26A1	ENSG00000095596	ENST00000224356	NA	NA	0.23346
QTL_HDLC	Endocrine/Metabolic	High Density Lipoprotein Cholesterol	Quantitative	EUR	10:91955257-94098161	10	93079885	G	A	0.4536	0.029299	0.002622	NA	NA	5.45e-29	28.264	771142	2	++	0.022359	Known	rs2068888	MODIFIER	Downstream gene	CYP26A1	ENSG00000095596	ENST00000224356	NA	NA	0.796
QTL_HDLC	Endocrine/Metabolic	High Density Lipoprotein Cholesterol	Quantitative	EUR	10:97502936-98518469	10	98009631	T	C	0.5514	-0.01695	0.002687	NA	NA	2.82e-10	9.549	771142	2	--	0.87674	Known	rs577525	MODIFIER	Intron	CRTAC1	ENSG00000095713	ENST00000370597	NA	NA	0.25754
QTL_HDLC	Endocrine/Metabolic	High Density Lipoprotein Cholesterol	Quantitative	EUR	11:9854873-10904582	11	10362756	G	A	0.1587	-0.026136	0.003589	NA	NA	3.28e-13	12.484	771142	2	--	0.314361	Known	rs12793175	MODIFIER	Intron	AMPD3	ENSG00000133805	ENST00000527261	NA	NA	0.36848
QTL_HDLC	Endocrine/Metabolic	High Density Lipoprotein Cholesterol	Quantitative	EUR	11:103499909-104500033	11	104000033	AT	A	0.1922	-0.018893	0.003321	NA	NA	1.28e-8	7.893	771142	2	--	0.109103	Known	rs3839944	MODIFIER	Intron	PDGFD	ENSG00000170962	ENST00000393158	NA	NA	0.23866
QTL_HDLC	Endocrine/Metabolic	High Density Lipoprotein Cholesterol	Quantitative	EUR	11:109589136-110730945	11	110132019	A	G	0.6942	-0.024181	0.002932	NA	NA	1.62e-16	15.79	771142	2	--	0.099191	Known	rs1564013	MODIFIER	Intron	ZC3H12C	ENSG00000149289	ENST00000278590	NA	NA	0.33059
QTL_HDLC	Endocrine/Metabolic	High Density Lipoprotein Cholesterol	Quantitative	EUR	11:111051181-112474608	11	111974608	G	T	0.0947	0.026753	0.004664	NA	NA	9.69e-9	8.014	771142	2	++	0.134195	Known	rs72991443	MODIFIER	Intron	DIXDC1	ENSG00000150764	ENST00000440460	NA	NA	0.28574
QTL_HDLC	Endocrine/Metabolic	High Density Lipoprotein Cholesterol	Quantitative	AFR	11:112923283-114602462	11	114102462	C	A	0.8316	0.049938	0.008217	NA	NA	1.22e-9	8.913	118839	2	++	0.690169	Known	rs238928	MODIFIER	Intron	ZBTB16	ENSG00000109906	ENST00000335953	NA	NA	0.41827
QTL_HDLC	Endocrine/Metabolic	High Density Lipoprotein Cholesterol	Quantitative	EUR	11:115922783-119818422	11	116778201	G	C	0.8632	0.164058	0.00381	NA	NA	4.41e-405	404.356	771142	2	++	0.001079	Known	rs964184	MODIFIER	3'UTR	ZPR1	ENSG00000109917	ENST00000227322	NA	NA	1
QTL_HDLC	Endocrine/Metabolic	High Density Lipoprotein Cholesterol	Quantitative	EAS	11:116003682-118193028	11	116790676	C	A	0.0749	-0.298616	0.005728	NA	NA	1.04e-592	591.982	202670	5	-----	3.23e-08	Known	rs2075291	MODERATE	Missense	APOA5	ENSG00000110243	ENST00000227665	c.553G>T	p.Gly185Cys	1
QTL_HDLC	Endocrine/Metabolic	High Density Lipoprotein Cholesterol	Quantitative	AFR	11:114612457-118662830	11	116804098	A	G	0.002	1.37703	0.055969	NA	NA	1.16e-133	132.935	118839	2	++	2.88e-09	Known	rs559045586	MODIFIER	Intergenic	-	-	-	NA	NA	0.96346
QTL_HDLC	Endocrine/Metabolic	High Density Lipoprotein Cholesterol	Quantitative	AMR	11:116108110-117923598	11	116869766	C	T	0.047	0.284549	0.016194	NA	NA	4.09e-69	68.388	55768	2	++	0.41612	Known	rs188287950	MODIFIER	Intron	SIK3	ENSG00000160584	ENST00000445177	NA	NA	0.99766
QTL_HDLC	Endocrine/Metabolic	High Density Lipoprotein Cholesterol	Quantitative	AFR	11:119130169-120130169	11	119630169	C	T	0.1055	-0.045438	0.008251	NA	NA	3.65e-8	7.438	118839	2	-+	0.023161	Known	rs12364363	MODIFIER	Intron	-	ENSG00000254561	ENST00000532153	NA	NA	0.51271
QTL_HDLC	Endocrine/Metabolic	High Density Lipoprotein Cholesterol	Quantitative	EUR	11:121408835-123218109	11	122647817	A	G	0.3803	0.041112	0.002688	NA	NA	8.30e-53	52.081	771142	2	++	0.012493	Known	rs6589939	MODIFIER	Intergenic	-	-	-	NA	NA	0.42003
QTL_HDLC	Endocrine/Metabolic	High Density Lipoprotein Cholesterol	Quantitative	AFR	11:122131103-123149583	11	122648314	T	G	0.4304	0.02912	0.004987	NA	NA	5.25e-9	8.28	118839	2	++	0.524948	Known	rs6589941	MODIFIER	Intergenic	-	-	-	NA	NA	0.34043
QTL_HDLC	Endocrine/Metabolic	High Density Lipoprotein Cholesterol	Quantitative	EAS	11:122132424-123216308	11	122658162	C	T	0.1487	0.027233	0.004249	NA	NA	1.46e-10	9.835	202670	5	+++-+	0.134921	Known	rs12418320	MODIFIER	Intron	UBASH3B	ENSG00000154127	ENST00000284273	NA	NA	0.19635
QTL_HDLC	Endocrine/Metabolic	High Density Lipoprotein Cholesterol	Quantitative	EAS	11:125848878-126856659	11	126355981	C	G	0.127	-0.028639	0.004627	NA	NA	6.03e-10	9.219	202670	5	---++	0.095654	Known	rs112771035	MODIFIER	Intron	ST3GAL4	ENSG00000110080	ENST00000444328	NA	NA	0.81719
QTL_HDLC	Endocrine/Metabolic	High Density Lipoprotein Cholesterol	Quantitative	EUR	11:125668763-126982949	11	126356880	G	C	0.0733	-0.058518	0.005019	NA	NA	2.06e-31	30.687	771142	2	--	0.003605	Known	rs73632737	MODIFIER	Intron	ST3GAL4	ENSG00000110080	ENST00000444328	NA	NA	0.39238
QTL_HDLC	Endocrine/Metabolic	High Density Lipoprotein Cholesterol	Quantitative	EUR	11:13395504-15599419	11	14843853	C	T	0.001	0.609301	0.043563	NA	NA	1.88e-44	43.726	771142	2	++	0.00869	Known	rs150090666	HIGH	Stop gained	PDE3B	ENSG00000152270	ENST00000282096	c.2347C>T	p.Arg783Ter	1
QTL_HDLC	Endocrine/Metabolic	High Density Lipoprotein Cholesterol	Quantitative	EUR	11:17805772-18832093	11	18332093	CG	C	0.695	-0.016152	0.002931	NA	NA	3.57e-8	7.447	771142	2	--	2.73e-05	Known	rs4150554	MODIFIER	Intron	GTF2H1	ENSG00000110768	ENST00000265963	NA	NA	0.04207
QTL_HDLC	Endocrine/Metabolic	High Density Lipoprotein Cholesterol	Quantitative	EUR	11:1672367-3568328	11	2915722	G	A	0.0943	-0.038994	0.004608	NA	NA	2.62e-17	16.581	771142	2	--	0.09569	Known	rs16928809	MODIFIER	Intron	SLC22A18	ENSG00000110628	ENST00000649076	NA	NA	0.4096
QTL_HDLC	Endocrine/Metabolic	High Density Lipoprotein Cholesterol	Quantitative	EUR	11:26984407-28226946	11	27723312	T	C	0.2025	-0.030886	0.003242	NA	NA	1.62e-21	20.79	771142	2	--	0.236932	Known	rs12273363	MODIFIER	Intron	-	ENSG00000255496	ENST00000530663	NA	NA	0.38095
QTL_HDLC	Endocrine/Metabolic	High Density Lipoprotein Cholesterol	Quantitative	EUR	11:29695956-31228709	11	30386514	T	A	0.3827	-0.019104	0.002702	NA	NA	1.55e-12	11.811	771142	2	--	0.213207	Known	rs640494	MODIFIER	3'UTR	MPPED2	ENSG00000066382	ENST00000448418	NA	NA	0.06815
QTL_HDLC	Endocrine/Metabolic	High Density Lipoprotein Cholesterol	Quantitative	EUR	11:43285096-44334368	11	43785096	GT	G	0.629	0.015982	0.002741	NA	NA	5.52e-9	8.258	771142	2	++	0.363318	Known	rs34389751	MODIFIER	Intron	HSD17B12	ENSG00000149084	ENST00000278353	NA	NA	0.16292
QTL_HDLC	Endocrine/Metabolic	High Density Lipoprotein Cholesterol	Quantitative	EUR	11:45060918-51320706	11	47315832	CTTT	C	0.3074	0.0753	0.002846	NA	NA	2.94e-154	153.532	771142	2	++	2.29e-09	Known	rs138135047	MODIFIER	Intron	MADD	ENSG00000110514	ENST00000311027	NA	NA	0.99951
QTL_HDLC	Endocrine/Metabolic	High Density Lipoprotein Cholesterol	Quantitative	EAS	11:46667041-48544822	11	47343648	G	A	0.3525	-0.023663	0.00317	NA	NA	8.35e-14	13.078	202670	5	-----	0.211516	Known	rs2856650	MODIFIER	Intron	MYBPC3	ENSG00000134571	ENST00000545968	NA	NA	0.48164
QTL_HDLC	Endocrine/Metabolic	High Density Lipoprotein Cholesterol	Quantitative	AMR	11:47178331-48178331	11	47678331	T	C	0.3524	-0.03922	0.006972	NA	NA	1.85e-8	7.733	55768	2	--	0.892244	Known	rs10128705	MODIFIER	Intron	AGBL2	ENSG00000165923	ENST00000525123	NA	NA	0.06925
QTL_HDLC	Endocrine/Metabolic	High Density Lipoprotein Cholesterol	Quantitative	AFR	11:4727002-5727002	11	5227002	T	A	0.0553	-0.080725	0.01198	NA	NA	1.60e-11	10.795	118839	2	--	0.10742	Known	rs334	MODERATE	Missense	HBB	ENSG00000244734	ENST00000335295	c.20A>T	p.Glu7Val	0.99992
QTL_HDLC	Endocrine/Metabolic	High Density Lipoprotein Cholesterol	Quantitative	EUR	11:54456169-59170061	11	55362164	C	T	0.1039	0.070399	0.004318	NA	NA	9.30e-60	59.031	771142	2	++	1.42e-06	Known	rs11229252	MODIFIER	Intergenic	-	-	-	NA	NA	0.38376
QTL_HDLC	Endocrine/Metabolic	High Density Lipoprotein Cholesterol	Quantitative	EAS	11:61313966-62313966	11	61813966	CA	C	0.4328	-0.037576	0.006678	NA	NA	1.84e-8	7.736	53061	2	-??-?	0.651844	Known	rs35779607	MODIFIER	Intron	FADS1	ENSG00000149485	ENST00000350997	NA	NA	0.61586
QTL_HDLC	Endocrine/Metabolic	High Density Lipoprotein Cholesterol	Quantitative	EUR	11:61247349-63151449	11	61820833	A	G	0.3428	-0.063873	0.002744	NA	NA	7.52e-120	119.124	771142	2	--	0.298167	Known	rs174564	MODIFIER	Upstream gene	FADS1	ENSG00000149485	ENST00000350997	NA	NA	0.44078
QTL_HDLC	Endocrine/Metabolic	High Density Lipoprotein Cholesterol	Quantitative	AMR	11:61274534-62355668	11	61828850	CA	C	0.5172	-0.043494	0.006864	NA	NA	2.35e-10	9.629	55768	2	--	0.379407	Known	rs5792235	MODIFIER	Intron	FADS2	ENSG00000134824	ENST00000278840	NA	NA	0.10187
QTL_HDLC	Endocrine/Metabolic	High Density Lipoprotein Cholesterol	Quantitative	EUR	11:63575559-67917254	11	64237251	G	C	0.0466	-0.077918	0.006263	NA	NA	1.57e-35	34.805	771142	2	--	0.003755	Known	rs56271783	MODIFIER	Upstream gene	FKBP2	ENSG00000173486	ENST00000309366	NA	NA	0.5479
QTL_HDLC	Endocrine/Metabolic	High Density Lipoprotein Cholesterol	Quantitative	EAS	11:63588604-66260303	11	65638922	C	T	0.237	-0.024595	0.003547	NA	NA	4.09e-12	11.388	202670	5	---+-	0.214906	Known	rs2509948	MODIFIER	Intron	SIPA1	ENSG00000213445	ENST00000534313	NA	NA	0.13152
QTL_HDLC	Endocrine/Metabolic	High Density Lipoprotein Cholesterol	Quantitative	EAS	11:66380612-67380612	11	66880612	A	G	0.3656	0.017846	0.003185	NA	NA	2.11e-8	7.677	202670	5	+++++	0.848306	Known	rs7103627	MODIFIER	Intron	PC	ENSG00000173599	ENST00000393960	NA	NA	0.08351
QTL_HDLC	Endocrine/Metabolic	High Density Lipoprotein Cholesterol	Quantitative	EUR	11:68294860-69965796	11	68794860	C	T	0.0703	-0.03823	0.005158	NA	NA	1.25e-13	12.904	771142	2	--	0.727246	Known	rs2229738	MODERATE	Missense	CPT1A	ENSG00000110090	ENST00000265641	c.823G>A	p.Ala275Thr	0.52062
QTL_HDLC	Endocrine/Metabolic	High Density Lipoprotein Cholesterol	Quantitative	EUR	11:75233560-77056433	11	75741441	A	ACTC	0.1636	-0.0455	0.003563	NA	NA	2.41e-37	36.618	771142	2	--	0.530759	Known	rs144023941	MODIFIER	Upstream gene	RN7SL786P	ENSG00000263993	ENST00000579130	NA	NA	0.23911
QTL_HDLC	Endocrine/Metabolic	High Density Lipoprotein Cholesterol	Quantitative	EAS	11:75226585-76482713	11	75783776	T	C	0.3308	-0.028217	0.003226	NA	NA	2.20e-18	17.658	202670	5	-----	0.808354	Known	rs2168947	MODIFIER	Intron	DGAT2	ENSG00000062282	ENST00000228027	NA	NA	0.2555
QTL_HDLC	Endocrine/Metabolic	High Density Lipoprotein Cholesterol	Quantitative	AFR	11:75229490-76357638	11	75800527	T	C	0.4661	-0.034963	0.005225	NA	NA	2.21e-11	10.656	118839	2	-+	0.032601	Known	rs3060	MODIFIER	3'UTR	DGAT2	ENSG00000062282	ENST00000228027	NA	NA	0.39473
QTL_HDLC	Endocrine/Metabolic	High Density Lipoprotein Cholesterol	Quantitative	AMR	11:75914072-77026681	11	76414072	A	T	0.2011	0.049316	0.008886	NA	NA	2.86e-8	7.544	55768	2	++	0.323116	Known	rs7941790	MODIFIER	Non coding transcript exon	GVQW3	ENSG00000179240	ENST00000531207	NA	NA	0.04806
QTL_HDLC	Endocrine/Metabolic	High Density Lipoprotein Cholesterol	Quantitative	EUR	11:78874802-79875443	11	79375443	C	A	0.15	0.019994	0.003637	NA	NA	3.85e-8	7.414	771142	2	++	0.885111	Known	rs77898373	MODIFIER	Intron	TENM4	ENSG00000149256	ENST00000278550	NA	NA	0.10301
QTL_HDLC	Endocrine/Metabolic	High Density Lipoprotein Cholesterol	Quantitative	EUR	11:65872-1323586	11	823586	C	G	0.0136	-0.088146	0.011196	NA	NA	3.46e-15	14.461	771142	2	--	0.470731	Known	rs140201358	MODERATE	Missense	PNPLA2	ENSG00000177666	ENST00000336615	c.756C>G	p.Asn252Lys	0.99994
QTL_HDLC	Endocrine/Metabolic	High Density Lipoprotein Cholesterol	Quantitative	EUR	11:95085421-96086036	11	95585421	G	A	0.2717	0.017785	0.002935	NA	NA	1.36e-9	8.865	771142	2	++	0.896007	Known	rs1255536	MODIFIER	Intron	-	ENSG00000285842	ENST00000648353	NA	NA	0.81846
QTL_HDLC	Endocrine/Metabolic	High Density Lipoprotein Cholesterol	Quantitative	AFR	12:100004635-101041611	12	100518953	A	G	0.056	-0.06606	0.01132	NA	NA	5.36e-9	8.271	118839	2	--	0.12661	Known	rs145813305	MODIFIER	Intron	NR1H4	ENSG00000012504	ENST00000392986	NA	NA	0.27967
QTL_HDLC	Endocrine/Metabolic	High Density Lipoprotein Cholesterol	Quantitative	EUR	12:100974219-101998102	12	101494285	C	T	0.5555	0.015464	0.002668	NA	NA	6.79e-9	8.168	771142	2	++	0.217321	Known	rs1012306	MODIFIER	Intergenic	-	-	-	NA	NA	0.11051
QTL_HDLC	Endocrine/Metabolic	High Density Lipoprotein Cholesterol	Quantitative	EUR	12:106125190-107361769	12	106734312	T	A	0.5241	-0.017272	0.00266	NA	NA	8.40e-11	10.076	771142	2	--	0.665293	Known	rs2204886	MODIFIER	Intron	RFX4	ENSG00000111783	ENST00000392842	NA	NA	0.32031
QTL_HDLC	Endocrine/Metabolic	High Density Lipoprotein Cholesterol	Quantitative	EUR	12:108135557-110145773	12	109433374	A	G	0.5265	0.037841	0.002631	NA	NA	6.64e-47	46.178	771142	2	++	0.003498	Known	rs7308864	MODIFIER	Intron	MYO1H	ENSG00000174527	ENST00000310903	NA	NA	0.11854
QTL_HDLC	Endocrine/Metabolic	High Density Lipoprotein Cholesterol	Quantitative	AMR	12:108935422-110088219	12	109455351	A	G	0.5127	0.03998	0.006632	NA	NA	1.66e-9	8.781	55768	2	++	0.782545	Known	rs10774708	MODIFIER	Intron	KCTD10	ENSG00000110906	ENST00000228495	NA	NA	0.04411
QTL_HDLC	Endocrine/Metabolic	High Density Lipoprotein Cholesterol	Quantitative	AFR	12:108834394-110135169	12	109572346	A	G	0.7784	0.046612	0.006138	NA	NA	3.10e-14	13.508	118839	2	++	0.817004	Known	rs2111216	MODIFIER	Intron	MMAB	ENSG00000139428	ENST00000545712	NA	NA	0.09247
QTL_HDLC	Endocrine/Metabolic	High Density Lipoprotein Cholesterol	Quantitative	EUR	12:110557714-113297474	12	111446804	T	C	0.5132	0.037285	0.002608	NA	NA	2.30e-46	45.637	771142	2	++	0.198596	Known	rs3184504	MODERATE	Missense	SH2B3	ENSG00000111252	ENST00000341259	c.784T>C	p.Trp262Arg	0.90843
QTL_HDLC	Endocrine/Metabolic	High Density Lipoprotein Cholesterol	Quantitative	EAS	12:108371842-114166084	12	111803962	G	A	0.1963	-0.116825	0.003837	NA	NA	1.31e-203	202.881	202670	5	-----	0.000276	Known	rs671	MODERATE	Missense	ALDH2	ENSG00000111275	ENST00000261733	c.1510G>A	p.Glu504Lys	0.5252
QTL_HDLC	Endocrine/Metabolic	High Density Lipoprotein Cholesterol	Quantitative	EUR	12:116223171-117223171	12	116723171	T	C	0.0639	0.034837	0.005346	NA	NA	7.20e-11	10.143	771142	2	++	0.190884	Known	rs10507274	MODERATE	Missense	SPRING1	ENSG00000111412	ENST00000261318	c.164A>G	p.Gln55Arg	0.99593
QTL_HDLC	Endocrine/Metabolic	High Density Lipoprotein Cholesterol	Quantitative	AMR	12:122767179-123900937	12	123311691	C	T	0.1278	0.062948	0.00991	NA	NA	2.13e-10	9.672	55768	2	++	0.167861	Known	rs4759375	MODIFIER	Intron	SBNO1	ENSG00000139697	ENST00000602398	NA	NA	0.03277
QTL_HDLC	Endocrine/Metabolic	High Density Lipoprotein Cholesterol	Quantitative	EUR	12:119908410-125492247	12	124780655	G	A	0.6475	-0.071715	0.002882	NA	NA	1.12e-136	135.953	771142	2	--	0.007749	Known	rs921919	MODIFIER	Intron	SCARB1	ENSG00000073060	ENST00000261693	NA	NA	0.89057
QTL_HDLC	Endocrine/Metabolic	High Density Lipoprotein Cholesterol	Quantitative	AFR	12:124287450-125435112	12	124853983	C	T	0.4276	0.069907	0.004943	NA	NA	2.07e-45	44.683	118839	2	++	0.558473	Known	rs10773112	MODIFIER	Intron	SCARB1	ENSG00000073060	ENST00000261693	NA	NA	1
QTL_HDLC	Endocrine/Metabolic	High Density Lipoprotein Cholesterol	Quantitative	AMR	12:124353983-125393863	12	124853983	C	T	0.5834	0.047128	0.00675	NA	NA	2.91e-12	11.536	55768	2	++	0.800396	Known	rs10773112	MODIFIER	Intron	SCARB1	ENSG00000073060	ENST00000261693	NA	NA	0.45876
QTL_HDLC	Endocrine/Metabolic	High Density Lipoprotein Cholesterol	Quantitative	EAS	12:122178019-125651539	12	124888370	C	T	0.2556	0.059767	0.003503	NA	NA	2.86e-65	64.543	202670	5	+++++	0.02989	Known	rs12832859	MODIFIER	Intergenic	-	-	-	NA	NA	0.61446
QTL_HDLC	Endocrine/Metabolic	High Density Lipoprotein Cholesterol	Quantitative	EUR	12:125666814-126666814	12	126166814	T	C	6e-04	0.474245	0.083285	NA	NA	1.24e-8	7.907	771142	2	++	0.527502	Known	rs761297909	MODIFIER	Intron	LINC02359	ENSG00000284848	ENST00000643016	NA	NA	0.99778
QTL_HDLC	Endocrine/Metabolic	High Density Lipoprotein Cholesterol	Quantitative	EUR	12:15820776-16820776	12	16320776	T	A	0.1988	-0.018296	0.003342	NA	NA	4.39e-8	7.358	771142	2	--	0.363752	Known	rs10846328	MODIFIER	Intergenic	-	-	-	NA	NA	0.22612
QTL_HDLC	Endocrine/Metabolic	High Density Lipoprotein Cholesterol	Quantitative	AFR	12:15768758-17018339	12	16350855	T	G	0.0303	-0.168823	0.014611	NA	NA	7.00e-31	30.155	118839	2	--	0.634736	Known	rs9332891	MODIFIER	Intron	MGST1	ENSG00000008394	ENST00000396210	NA	NA	0.99996
QTL_HDLC	Endocrine/Metabolic	High Density Lipoprotein Cholesterol	Quantitative	EAS	12:15857647-16857647	12	16357647	GAA	G	0.0129	-0.134995	0.019246	NA	NA	2.31e-12	11.636	122026	2	--???	0.785479	Known	rs779999476	HIGH	Frameshift	MGST1	ENSG00000008394	ENST00000396210	c.172_173del	p.Asn58CysfsTer9	1
QTL_HDLC	Endocrine/Metabolic	High Density Lipoprotein Cholesterol	Quantitative	EUR	12:2299164-3299164	12	2799164	C	A	0.0315	0.040811	0.007474	NA	NA	4.75e-8	7.323	771142	2	++	0.008004	Known	rs56196860	MODERATE	Missense	FKBP4	ENSG00000004478	ENST00000001008	c.591C>A	p.Asn197Lys	0.37132
QTL_HDLC	Endocrine/Metabolic	High Density Lipoprotein Cholesterol	Quantitative	EUR	12:19733303-20972497	12	20317287	A	C	0.1968	0.044154	0.003324	NA	NA	2.89e-40	39.539	771142	2	++	0.099624	Known	rs11045172	MODIFIER	Intergenic	-	-	-	NA	NA	0.55236
QTL_HDLC	Endocrine/Metabolic	High Density Lipoprotein Cholesterol	Quantitative	EAS	12:19763102-21361160	12	20321772	A	G	0.1378	0.034551	0.004458	NA	NA	9.16e-15	14.038	202670	5	+++++	0.390994	Known	rs79719909	MODIFIER	Intergenic	-	-	-	NA	NA	0.5693
QTL_HDLC	Endocrine/Metabolic	High Density Lipoprotein Cholesterol	Quantitative	EUR	12:25600624-27477396	12	26300350	A	G	0.2446	-0.024931	0.003036	NA	NA	2.18e-16	15.662	771142	2	--	0.013958	Known	rs718314	MODIFIER	Intron	ITPR2-AS1	ENSG00000256234	ENST00000540392	NA	NA	0.10823
QTL_HDLC	Endocrine/Metabolic	High Density Lipoprotein Cholesterol	Quantitative	AFR	12:33734198-35043110	12	34480245	T	C	0.4095	0.032883	0.005478	NA	NA	1.94e-9	8.712	118839	2	+-	0.036733	Known	rs10844907	MODIFIER	Intergenic	-	-	-	NA	NA	0.0787
QTL_HDLC	Endocrine/Metabolic	High Density Lipoprotein Cholesterol	Quantitative	AFR	12:37320809-38320809	12	37820809	T	C	0.2349	0.035688	0.00652	NA	NA	4.41e-8	7.356	118839	2	++	0.200706	Known	rs4533105	MODIFIER	Intergenic	-	-	-	NA	NA	0.06287
QTL_HDLC	Endocrine/Metabolic	High Density Lipoprotein Cholesterol	Quantitative	EUR	12:48505349-51426748	12	50823107	T	C	0.4016	0.019023	0.002672	NA	NA	1.08e-12	11.965	771142	2	++	0.709735	Known	rs11169572	MODIFIER	Downstream gene	ATF1	ENSG00000123268	ENST00000262053	NA	NA	0.04572
QTL_HDLC	Endocrine/Metabolic	High Density Lipoprotein Cholesterol	Quantitative	EUR	12:52756090-54192490	12	53402960	T	C	0.4734	-0.023629	0.002653	NA	NA	5.27e-19	18.279	771142	2	--	0.03609	Known	rs11170538	MODIFIER	Intron	SP1	ENSG00000185591	ENST00000327443	NA	NA	0.61886
QTL_HDLC	Endocrine/Metabolic	High Density Lipoprotein Cholesterol	Quantitative	EAS	12:56749903-57957399	12	57331846	G	A	0.3315	-0.020463	0.003197	NA	NA	1.55e-10	9.811	202670	5	---+-	0.442609	Known	rs36050407	MODIFIER	Intron	R3HDM2	ENSG00000179912	ENST00000402412	NA	NA	0.07166
QTL_HDLC	Endocrine/Metabolic	High Density Lipoprotein Cholesterol	Quantitative	EUR	12:55474294-58528859	12	57454925	C	G	0.7112	0.039113	0.002902	NA	NA	2.11e-41	40.676	771142	2	++	0.020075	Known	rs3809113	MODIFIER	Upstream gene	GLI1	ENSG00000111087	ENST00000228682	NA	NA	0.56944
QTL_HDLC	Endocrine/Metabolic	High Density Lipoprotein Cholesterol	Quantitative	EUR	12:5893666-8117180	12	6572043	C	T	0.1771	-0.033568	0.003484	NA	NA	5.69e-22	21.245	771142	2	--	0.317199	Known	rs28866502	MODIFIER	Upstream gene	NOP2	ENSG00000111641	ENST00000322166	NA	NA	0.13038
QTL_HDLC	Endocrine/Metabolic	High Density Lipoprotein Cholesterol	Quantitative	EUR	12:66744924-67915131	12	67327413	A	G	0.6468	0.018764	0.00276	NA	NA	1.06e-11	10.976	771142	2	++	0.887295	Known	rs1066399	MODIFIER	Upstream gene	-	ENSG00000286563	ENST00000658010	NA	NA	0.01324
QTL_HDLC	Endocrine/Metabolic	High Density Lipoprotein Cholesterol	Quantitative	EUR	12:68972334-70079612	12	69518402	AT	A	0.6498	0.016909	0.002841	NA	NA	2.65e-9	8.576	771142	2	++	0.060168	Known	rs34206585	MODIFIER	Intron	FRS2	ENSG00000166225	ENST00000549921	NA	NA	0.22448
QTL_HDLC	Endocrine/Metabolic	High Density Lipoprotein Cholesterol	Quantitative	EAS	12:6982442-8140681	12	7528585	T	G	0.5405	-0.025096	0.003088	NA	NA	4.40e-16	15.356	202670	5	-----	0.692854	Known	rs7305678	MODIFIER	Intergenic	-	-	-	NA	NA	0.68899
QTL_HDLC	Endocrine/Metabolic	High Density Lipoprotein Cholesterol	Quantitative	EUR	12:70202691-71584846	12	70719307	T	C	0.5384	-0.016439	0.002657	NA	NA	6.13e-10	9.213	771142	2	--	0.504349	Known	rs2137537	MODIFIER	Intron	PTPRR	ENSG00000153233	ENST00000283228	NA	NA	0.27551
QTL_HDLC	Endocrine/Metabolic	High Density Lipoprotein Cholesterol	Quantitative	EUR	12:8399241-9621266	12	8929985	A	G	0.1023	-0.044246	0.004306	NA	NA	9.09e-25	24.041	771142	2	--	0.000226	Known	rs4883201	MODIFIER	Intron	PHC1	ENSG00000111752	ENST00000544916	NA	NA	0.48356
QTL_HDLC	Endocrine/Metabolic	High Density Lipoprotein Cholesterol	Quantitative	EAS	12:8383666-9466818	12	8946399	G	GAAC	0.2653	-0.026687	0.003484	NA	NA	1.86e-14	13.73	196665	4	---?-	0.592676	Known	rs3217106	MODERATE	Inframe insertion	M6PR	ENSG00000003056	ENST00000000412	c.3_5dup	p.Met1_Phe2insLeu	0.95243
QTL_HDLC	Endocrine/Metabolic	High Density Lipoprotein Cholesterol	Quantitative	EUR	13:107808032-108851457	13	108308037	T	A	0.0246	-0.075293	0.009474	NA	NA	1.91e-15	14.72	771142	2	--	0.483488	Known	rs374039502	MODIFIER	3'UTR	TNFSF13B	ENSG00000102524	ENST00000375887	NA	NA	0.62312
QTL_HDLC	Endocrine/Metabolic	High Density Lipoprotein Cholesterol	Quantitative	EUR	13:112772893-113772893	13	113272893	G	T	0.2635	0.028844	0.003212	NA	NA	2.71e-19	18.568	771142	2	++	0.070339	Known	rs9604045	MODIFIER	Upstream gene	LDHBP1	ENSG00000232662	ENST00000455730	NA	NA	1
QTL_HDLC	Endocrine/Metabolic	High Density Lipoprotein Cholesterol	Quantitative	EUR	13:27529870-28622105	13	28029870	T	C	0.0139	-0.084258	0.012368	NA	NA	9.59e-12	11.018	771142	2	--	0.295122	Known	rs76428106	MODIFIER	Intron	FLT3	ENSG00000122025	ENST00000241453	NA	NA	0.81102
QTL_HDLC	Endocrine/Metabolic	High Density Lipoprotein Cholesterol	Quantitative	EUR	13:29889786-30902309	13	30396777	T	C	0.0447	-0.035012	0.006359	NA	NA	3.67e-8	7.435	771142	2	--	0.55594	Known	rs12875646	MODIFIER	Intron	-	ENSG00000285773	ENST00000648879	NA	NA	0.09984
QTL_HDLC	Endocrine/Metabolic	High Density Lipoprotein Cholesterol	Quantitative	EUR	13:40523892-41614931	13	41114931	A	G	0.0761	-0.03943	0.005021	NA	NA	4.06e-15	14.391	771142	2	--	0.937701	Known	rs117230571	MODIFIER	Intergenic	-	-	-	NA	NA	0.71147
QTL_HDLC	Endocrine/Metabolic	High Density Lipoprotein Cholesterol	Quantitative	EUR	13:48430674-52087874	13	50629633	A	G	0.8657	-0.028243	0.004033	NA	NA	2.51e-12	11.601	771142	2	--	0.365956	Known	rs797475	MODIFIER	Intron	DLEU1	ENSG00000176124	ENST00000484869	NA	NA	0.18971
QTL_HDLC	Endocrine/Metabolic	High Density Lipoprotein Cholesterol	Quantitative	EUR	13:97977399-99089253	13	98584029	G	A	0.3078	-0.018547	0.002913	NA	NA	1.93e-10	9.715	771142	2	--	0.053888	Known	rs34557659	MODIFIER	Intergenic	-	-	-	NA	NA	0.17848
QTL_HDLC	Endocrine/Metabolic	High Density Lipoprotein Cholesterol	Quantitative	EUR	14:99388951-101216805	14	100220479	G	A	0.0608	0.044384	0.005564	NA	NA	1.50e-15	14.824	771142	2	++	0.255075	Known	rs34820917	MODIFIER	Intron	-	ENSG00000258982	ENST00000554537	NA	NA	0.93016
QTL_HDLC	Endocrine/Metabolic	High Density Lipoprotein Cholesterol	Quantitative	EUR	14:102263817-103421634	14	102790540	G	A	0.6531	0.017913	0.002749	NA	NA	7.21e-11	10.142	771142	2	++	0.964381	Known	rs12888955	MODIFIER	Intron	TRAF3	ENSG00000131323	ENST00000392745	NA	NA	0.05783
QTL_HDLC	Endocrine/Metabolic	High Density Lipoprotein Cholesterol	Quantitative	AMR	14:104292100-105306341	14	104792100	G	T	0.4994	-0.041166	0.00674	NA	NA	1.01e-9	8.995	55768	2	--	0.965953	Known	rs2494747	MODIFIER	Intron	AKT1	ENSG00000142208	ENST00000649815	NA	NA	0.4001
QTL_HDLC	Endocrine/Metabolic	High Density Lipoprotein Cholesterol	Quantitative	EUR	14:104192666-105310872	14	104792555	C	T	0.6107	-0.042624	0.002709	NA	NA	8.81e-56	55.055	771142	2	--	0.002557	Known	rs2494748	MODIFIER	Intron	AKT1	ENSG00000142208	ENST00000649815	NA	NA	0.48093
QTL_HDLC	Endocrine/Metabolic	High Density Lipoprotein Cholesterol	Quantitative	AFR	14:104292555-105301891	14	104801891	G	A	0.6202	-0.03597	0.004996	NA	NA	6.03e-13	12.22	118839	2	--	0.911619	Known	rs4983387	MODERATE	Missense	ZBTB42	ENSG00000179627	ENST00000342537	c.694G>A	p.Glu232Lys	0.99984
QTL_HDLC	Endocrine/Metabolic	High Density Lipoprotein Cholesterol	Quantitative	EAS	14:104282133-105310872	14	104801891	G	A	0.4062	-0.033596	0.00314	NA	NA	1.02e-26	25.989	202670	5	-----	0.151019	Known	rs4983387	MODERATE	Missense	ZBTB42	ENSG00000179627	ENST00000342537	c.694G>A	p.Glu232Lys	0.996
QTL_HDLC	Endocrine/Metabolic	High Density Lipoprotein Cholesterol	Quantitative	EUR	14:23652579-24869877	14	24166816	C	T	0.1697	-0.022634	0.003526	NA	NA	1.37e-10	9.863	771142	2	--	0.284032	Known	rs12432194	MODIFIER	Downstream gene	IRF9	ENSG00000213928	ENST00000396864	NA	NA	0.28979
QTL_HDLC	Endocrine/Metabolic	High Density Lipoprotein Cholesterol	Quantitative	EUR	14:32157017-33244309	14	32706616	G	A	0.566	0.01734	0.002727	NA	NA	2.04e-10	9.691	771142	2	++	0.970043	Known	rs1955512	MODIFIER	Intron	AKAP6	ENSG00000151320	ENST00000280979	NA	NA	0.72028
QTL_HDLC	Endocrine/Metabolic	High Density Lipoprotein Cholesterol	Quantitative	EAS	14:51435085-52667129	14	52045251	G	T	0.1416	0.036522	0.004365	NA	NA	5.91e-17	16.228	202670	5	+++++	0.280346	Known	rs79823890	MODIFIER	Intron	NID2	ENSG00000087303	ENST00000216286	NA	NA	0.50625
QTL_HDLC	Endocrine/Metabolic	High Density Lipoprotein Cholesterol	Quantitative	EUR	14:68182655-69347342	14	68813332	G	T	0.7574	-0.022716	0.003088	NA	NA	1.89e-13	12.723	771142	2	--	0.510296	Known	rs7156516	MODIFIER	Intergenic	-	-	-	NA	NA	0.13253
QTL_HDLC	Endocrine/Metabolic	High Density Lipoprotein Cholesterol	Quantitative	EUR	14:73131252-75411482	14	73783423	T	C	0.2823	0.032724	0.002942	NA	NA	9.69e-29	28.014	771142	2	++	0.233222	Known	rs13379043	MODIFIER	Upstream gene	-	ENSG00000259065	ENST00000556194	NA	NA	0.97894
QTL_HDLC	Endocrine/Metabolic	High Density Lipoprotein Cholesterol	Quantitative	EUR	14:78924113-80008681	14	79424334	C	T	0.211	-0.019226	0.003238	NA	NA	2.89e-9	8.539	771142	2	--	0.04117	Known	rs2370982	MODIFIER	Intron	NRXN3	ENSG00000021645	ENST00000335750	NA	NA	0.09335
QTL_HDLC	Endocrine/Metabolic	High Density Lipoprotein Cholesterol	Quantitative	EAS	14:80673640-81740713	14	81173640	C	T	0.5286	-0.017768	0.003045	NA	NA	5.37e-9	8.27	202670	5	----+	0.598587	Known	rs1957546	MODIFIER	Downstream gene	GTF2A1	ENSG00000165417	ENST00000553612	NA	NA	0.08178
QTL_HDLC	Endocrine/Metabolic	High Density Lipoprotein Cholesterol	Quantitative	EUR	14:80669544-81770732	14	81216048	C	T	0.5202	-0.019367	0.002623	NA	NA	1.54e-13	12.812	771142	2	--	0.345612	Known	rs1035948	MODIFIER	Intron	GTF2A1	ENSG00000165417	ENST00000553612	NA	NA	0.04612
QTL_HDLC	Endocrine/Metabolic	High Density Lipoprotein Cholesterol	Quantitative	EUR	14:88823301-89838532	14	89337932	A	G	0.8017	0.023429	0.003347	NA	NA	2.56e-12	11.592	771142	2	++	0.137283	Known	rs3825669	MODIFIER	Intron	FOXN3	ENSG00000053254	ENST00000557258	NA	NA	0.24848
QTL_HDLC	Endocrine/Metabolic	High Density Lipoprotein Cholesterol	Quantitative	EUR	14:91513665-92596481	14	92082649	CTTT	C	0.2614	0.018739	0.003014	NA	NA	5.06e-10	9.296	771142	2	++	0.441686	Known	rs34366039	MODIFIER	Intron	ATXN3	ENSG00000066427	ENST00000644486	NA	NA	0.01527
QTL_HDLC	Endocrine/Metabolic	High Density Lipoprotein Cholesterol	Quantitative	EUR	14:97424270-98431142	14	97931142	C	G	0.5367	-0.014506	0.00263	NA	NA	3.48e-8	7.459	771142	2	--	0.471659	Known	rs12588117	MODIFIER	Intron	LINC01550	ENSG00000246223	ENST00000499006	NA	NA	0.0951
QTL_HDLC	Endocrine/Metabolic	High Density Lipoprotein Cholesterol	Quantitative	EUR	15:100860494-101876142	15	101367716	T	C	0.3074	0.018055	0.002841	NA	NA	2.08e-10	9.681	771142	2	++	0.093309	Known	rs3784505	MODIFIER	Intron	PCSK6	ENSG00000140479	ENST00000611716	NA	NA	0.07332
QTL_HDLC	Endocrine/Metabolic	High Density Lipoprotein Cholesterol	Quantitative	EUR	15:23187320-24204716	15	23699342	C	T	0.5114	0.01587	0.002658	NA	NA	2.36e-9	8.627	771142	2	++	0.015825	Known	rs1608722	MODIFIER	Intergenic	-	-	-	NA	NA	0.10371
QTL_HDLC	Endocrine/Metabolic	High Density Lipoprotein Cholesterol	Quantitative	EUR	15:30845366-31861443	15	31345366	G	C	0.1589	-0.025254	0.003656	NA	NA	4.93e-12	11.307	771142	2	--	0.266864	Known	rs28510484	MODIFIER	Intron	KLF13	ENSG00000169926	ENST00000307145	NA	NA	0.49185
QTL_HDLC	Endocrine/Metabolic	High Density Lipoprotein Cholesterol	Quantitative	EUR	15:39945291-45155236	15	43528519	C	T	0.0263	-0.141846	0.008337	NA	NA	6.46e-65	64.19	771142	2	--	0.002381	Known	rs55707100	MODERATE	Missense	MAP1A	ENSG00000166963	ENST00000300231	c.7046C>T	p.Pro2349Leu	0.73454
QTL_HDLC	Endocrine/Metabolic	High Density Lipoprotein Cholesterol	Quantitative	EUR	15:52209341-53209341	15	52709341	T	C	0.2244	0.017476	0.003192	NA	NA	4.38e-8	7.359	771142	2	++	0.813798	Known	rs2414178	MODIFIER	Intron	FAM214A	ENSG00000047346	ENST00000561490	NA	NA	0.85817
QTL_HDLC	Endocrine/Metabolic	High Density Lipoprotein Cholesterol	Quantitative	AFR	15:55109946-56261277	15	55645374	C	G	0.0914	-0.056874	0.009424	NA	NA	1.59e-9	8.799	118839	2	--	0.359682	Known	rs111622136	MODIFIER	Intron	PRTG	ENSG00000166450	ENST00000389286	NA	NA	0.39763
QTL_HDLC	Endocrine/Metabolic	High Density Lipoprotein Cholesterol	Quantitative	AFR	15:57769580-59642129	15	58431227	A	G	0.5076	0.088082	0.004997	NA	NA	1.53e-69	68.816	118839	2	++	0.996021	Known	rs1077835	MODIFIER	Upstream gene	LIPC	ENSG00000166035	ENST00000299022	NA	NA	0.70828
QTL_HDLC	Endocrine/Metabolic	High Density Lipoprotein Cholesterol	Quantitative	AMR	15:57752445-59327878	15	58431740	G	A	0.4268	0.100627	0.006942	NA	NA	1.30e-47	46.888	55768	2	++	0.092488	Known	rs2070895	MODIFIER	Upstream gene	LIPC	ENSG00000166035	ENST00000299022	NA	NA	0.40729
QTL_HDLC	Endocrine/Metabolic	High Density Lipoprotein Cholesterol	Quantitative	EAS	15:57262164-59656382	15	58431740	G	A	0.4809	0.142421	0.00303	NA	NA	3.00e-482	481.523	202670	5	+++++	1.09e-06	Known	rs2070895	MODIFIER	Upstream gene	LIPC	ENSG00000166035	ENST00000299022	NA	NA	0.98197
QTL_HDLC	Endocrine/Metabolic	High Density Lipoprotein Cholesterol	Quantitative	EUR	15:57447841-59712698	15	58431740	G	A	0.2151	0.181256	0.003183	NA	NA	9.89e-707	706.005	771142	2	++	0.000403	Known	rs2070895	MODIFIER	Upstream gene	LIPC	ENSG00000166035	ENST00000299022	NA	NA	0.92183
QTL_HDLC	Endocrine/Metabolic	High Density Lipoprotein Cholesterol	Quantitative	EUR	15:60841797-62166461	15	61656236	C	A	0.3699	-0.017288	0.002719	NA	NA	2.04e-10	9.69	771142	2	--	0.093294	Known	rs2245477	MODIFIER	Intron	-	ENSG00000259675	ENST00000662958	NA	NA	0.58422
QTL_HDLC	Endocrine/Metabolic	High Density Lipoprotein Cholesterol	Quantitative	EUR	15:62523588-64383846	15	63087527	G	T	0.5016	0.022884	0.002701	NA	NA	2.40e-17	16.619	771142	2	++	0.004084	Known	rs12904537	MODIFIER	Upstream gene	-	ENSG00000259672	ENST00000665500	NA	NA	0.26848
QTL_HDLC	Endocrine/Metabolic	High Density Lipoprotein Cholesterol	Quantitative	EAS	15:69351871-70415451	15	69881625	T	C	0.2093	0.029472	0.003709	NA	NA	1.93e-15	14.716	202670	5	+++++	0.068199	Known	rs7166273	MODIFIER	Intergenic	-	-	-	NA	NA	0.16292
QTL_HDLC	Endocrine/Metabolic	High Density Lipoprotein Cholesterol	Quantitative	EUR	15:69586891-70599424	15	70088148	T	C	0.2418	0.017786	0.003062	NA	NA	6.30e-9	8.201	771142	2	++	0.027455	Known	rs2651499	MODIFIER	Intron	TLE3	ENSG00000140332	ENST00000451782	NA	NA	0.23666
QTL_HDLC	Endocrine/Metabolic	High Density Lipoprotein Cholesterol	Quantitative	EUR	15:72572259-73639259	15	73139259	T	G	0.5514	-0.014952	0.002639	NA	NA	1.46e-8	7.835	771142	2	--	0.078516	Known	rs2415142	MODIFIER	Intron	NEO1	ENSG00000067141	ENST00000261908	NA	NA	0.16703
QTL_HDLC	Endocrine/Metabolic	High Density Lipoprotein Cholesterol	Quantitative	EUR	15:73794746-75672710	15	74340662	A	C	0.7358	0.02224	0.003026	NA	NA	1.99e-13	12.702	771142	2	++	0.326248	Known	rs41556118	MODIFIER	Intron	CYP11A1	ENSG00000140459	ENST00000268053	NA	NA	0.21252
QTL_HDLC	Endocrine/Metabolic	High Density Lipoprotein Cholesterol	Quantitative	EUR	15:82297033-83406288	15	82797033	A	AC	0.705	0.018444	0.002951	NA	NA	4.10e-10	9.387	771142	2	++	0.879453	Known	rs560187634	MODIFIER	Intron	FSD2	ENSG00000186628	ENST00000334574	NA	NA	0.2121
QTL_HDLC	Endocrine/Metabolic	High Density Lipoprotein Cholesterol	Quantitative	EUR	15:89171546-90171546	15	89671546	A	G	9e-04	0.38484	0.044071	NA	NA	2.50e-18	17.603	771142	2	++	9.25e-05	Known	rs139271800	MODERATE	Missense	PLIN1	ENSG00000166819	ENST00000300055	c.269T>C	p.Leu90Pro	1
QTL_HDLC	Endocrine/Metabolic	High Density Lipoprotein Cholesterol	Quantitative	EUR	15:98210668-99246378	15	98715787	G	A	0.3474	-0.017095	0.002788	NA	NA	8.70e-10	9.061	771142	2	--	0.103775	Known	rs11634241	MODIFIER	Intron	IGF1R	ENSG00000140443	ENST00000650285	NA	NA	0.4354
QTL_HDLC	Endocrine/Metabolic	High Density Lipoprotein Cholesterol	Quantitative	EUR	16:10719658-12242090	16	11370227	G	A	0.207	0.020764	0.003247	NA	NA	1.61e-10	9.794	771142	2	++	0.561155	Known	rs62025679	MODIFIER	Downstream gene	-	ENSG00000188897	ENST00000696174	NA	NA	0.30044
QTL_HDLC	Endocrine/Metabolic	High Density Lipoprotein Cholesterol	Quantitative	EUR	16:13890136-16036274	16	15078261	T	C	0.2942	0.031408	0.002885	NA	NA	1.33e-27	26.875	771142	2	++	0.901721	Known	rs11644601	MODIFIER	Intron	RRN3	ENSG00000085721	ENST00000198767	NA	NA	0.40845
QTL_HDLC	Endocrine/Metabolic	High Density Lipoprotein Cholesterol	Quantitative	EUR	16:19408624-20417340	16	19908624	C	T	0.1425	0.021085	0.003763	NA	NA	2.10e-8	7.677	771142	2	++	0.215798	Known	rs11640942	MODIFIER	Intergenic	-	-	-	NA	NA	0.10785
QTL_HDLC	Endocrine/Metabolic	High Density Lipoprotein Cholesterol	Quantitative	EUR	16:1583381-2807787	16	2236875	C	A	0.0037	-0.160477	0.023082	NA	NA	3.59e-12	11.445	771142	2	--	0.173418	Known	rs191517595	MODIFIER	Downstream gene	E4F1	ENSG00000167967	ENST00000301727	NA	NA	0.94826
QTL_HDLC	Endocrine/Metabolic	High Density Lipoprotein Cholesterol	Quantitative	EUR	16:29371169-31866914	16	29983601	C	T	0.4782	-0.017236	0.002653	NA	NA	8.20e-11	10.086	771142	2	--	0.879701	Known	rs3814883	LOW	Synonymous	TAOK2	ENSG00000149930	ENST00000308893	NA	NA	0.14432
QTL_HDLC	Endocrine/Metabolic	High Density Lipoprotein Cholesterol	Quantitative	EUR	16:4127603-5294728	16	4627603	C	A	0.1353	-0.02556	0.004188	NA	NA	1.04e-9	8.983	771142	2	--	0.263271	Known	rs12921195	MODIFIER	Intron	MGRN1	ENSG00000102858	ENST00000262370	NA	NA	0.71138
QTL_HDLC	Endocrine/Metabolic	High Density Lipoprotein Cholesterol	Quantitative	EAS	16:52834021-53834021	16	53334021	G	A	0.4472	0.016945	0.003073	NA	NA	3.50e-8	7.455	202670	5	+++--	0.274391	Known	rs4784304	MODIFIER	Upstream gene	RNA5SP427	ENSG00000202193	ENST00000365323	NA	NA	0.26894
QTL_HDLC	Endocrine/Metabolic	High Density Lipoprotein Cholesterol	Quantitative	EUR	16:53263996-54314649	16	53772541	A	G	0.4046	-0.029704	0.002664	NA	NA	7.15e-29	28.146	771142	2	--	1.91e-05	Known	rs56094641	MODIFIER	Intron	FTO	ENSG00000140718	ENST00000471389	NA	NA	0.19952
QTL_HDLC	Endocrine/Metabolic	High Density Lipoprotein Cholesterol	Quantitative	AFR	16:55810895-57791116	16	56957451	C	T	0.2552	0.289386	0.00555	NA	NA	6.54e-593	592.184	118839	2	++	0.018922	Known	rs183130	MODIFIER	Upstream gene	CETP	ENSG00000087237	ENST00000200676	NA	NA	0.9988
QTL_HDLC	Endocrine/Metabolic	High Density Lipoprotein Cholesterol	Quantitative	EUR	16:55376282-59083093	16	56957451	C	T	0.3226	0.31015	0.002789	NA	NA	3.21e-2688	2687.49	771142	2	++	0	Known	rs183130	MODIFIER	Upstream gene	CETP	ENSG00000087237	ENST00000200676	NA	NA	0.81638
QTL_HDLC	Endocrine/Metabolic	High Density Lipoprotein Cholesterol	Quantitative	AMR	16:55856412-57737735	16	56959974	A	G	0.3024	0.254799	0.007125	NA	NA	4.42e-280	279.354	55768	2	++	0.009884	Known	rs821840	MODIFIER	Upstream gene	CETP	ENSG00000087237	ENST00000200676	NA	NA	0.66277
QTL_HDLC	Endocrine/Metabolic	High Density Lipoprotein Cholesterol	Quantitative	EAS	16:54955731-58115593	16	56960982	G	A	0.2627	0.190383	0.003422	NA	NA	1.07e-674	673.969	202670	5	+++++	1.44e-07	Known	rs4783961	MODIFIER	Upstream gene	CETP	ENSG00000087237	ENST00000200676	NA	NA	1
QTL_HDLC	Endocrine/Metabolic	High Density Lipoprotein Cholesterol	Quantitative	AMR	16:67143098-68875632	16	67906447	A	G	0.1552	0.094066	0.009059	NA	NA	2.94e-25	24.531	55768	2	+-	0.030738	Known	rs55781197	MODIFIER	Intron	PSKH1	ENSG00000159792	ENST00000291041	NA	NA	0.07774
QTL_HDLC	Endocrine/Metabolic	High Density Lipoprotein Cholesterol	Quantitative	EUR	16:65877152-70406458	16	67938291	A	AT	0.1243	0.104683	0.00408	NA	NA	3.48e-145	144.459	771142	2	++	3.3e-13	Known	rs200561116	MODIFIER	Upstream gene	PSMB10	ENSG00000205220	ENST00000358514	NA	NA	0.94513
QTL_HDLC	Endocrine/Metabolic	High Density Lipoprotein Cholesterol	Quantitative	EAS	16:66438470-69165575	16	67965312	C	CA	0.1448	0.055537	0.004289	NA	NA	2.39e-38	37.622	202670	5	+++++	0.271728	Known	rs11383451	MODIFIER	Intron	SLC12A4	ENSG00000124067	ENST00000316341	NA	NA	0.24135
QTL_HDLC	Endocrine/Metabolic	High Density Lipoprotein Cholesterol	Quantitative	AFR	16:65786543-69890961	16	68347498	A	G	0.005	0.667821	0.03754	NA	NA	8.51e-71	70.07	118839	2	++	0.000585	Known	rs567732419	MODIFIER	Intron	PRMT7	ENSG00000132600	ENST00000441236	NA	NA	0.9603
QTL_HDLC	Endocrine/Metabolic	High Density Lipoprotein Cholesterol	Quantitative	EUR	16:70903786-74378689	16	71801333	TA	T	0.7302	0.0227	0.003017	NA	NA	5.31e-14	13.275	771142	2	++	0.749151	Known	rs11307473	MODIFIER	Intron	AP1G1	ENSG00000166747	ENST00000299980	NA	NA	0.28201
QTL_HDLC	Endocrine/Metabolic	High Density Lipoprotein Cholesterol	Quantitative	AFR	16:71121914-72713549	16	72054562	A	C	0.1166	0.072821	0.00809	NA	NA	2.23e-19	18.652	118839	2	++	0.621446	Known	rs5471	MODIFIER	5'UTR	HP	ENSG00000257017	ENST00000355906	NA	NA	0.77524
QTL_HDLC	Endocrine/Metabolic	High Density Lipoprotein Cholesterol	Quantitative	EUR	16:74777930-75980942	16	75282176	A	G	0.2569	-0.020436	0.003045	NA	NA	1.93e-11	10.715	771142	2	--	0.087624	Known	rs729109	MODIFIER	Downstream gene	RNU6-758P	ENSG00000252101	ENST00000516292	NA	NA	0.46705
QTL_HDLC	Endocrine/Metabolic	High Density Lipoprotein Cholesterol	Quantitative	EAS	16:80971979-82019465	16	81501185	T	C	0.6447	0.036191	0.003134	NA	NA	7.57e-31	30.121	202670	5	+++++	0.581511	Known	rs2925979	MODIFIER	Intron	CMIP	ENSG00000153815	ENST00000537098	NA	NA	1
QTL_HDLC	Endocrine/Metabolic	High Density Lipoprotein Cholesterol	Quantitative	EUR	16:80915455-82019465	16	81501185	T	C	0.6999	0.056766	0.002847	NA	NA	1.87e-88	87.728	771142	2	++	0.221041	Known	rs2925979	MODIFIER	Intron	CMIP	ENSG00000153815	ENST00000537098	NA	NA	1
QTL_HDLC	Endocrine/Metabolic	High Density Lipoprotein Cholesterol	Quantitative	EUR	16:84616557-86418142	16	85917652	A	G	0.2593	0.021523	0.003028	NA	NA	1.18e-12	11.929	771142	2	++	0.969647	Known	rs12926854	MODIFIER	Intron	IRF8	ENSG00000140968	ENST00000268638	NA	NA	0.35971
QTL_HDLC	Endocrine/Metabolic	High Density Lipoprotein Cholesterol	Quantitative	EUR	16:87450440-88598593	16	87970486	A	G	0.4337	-0.022303	0.002712	NA	NA	1.97e-16	15.705	771142	2	--	0.354288	Known	rs12926107	MODIFIER	Intron	BANP	ENSG00000172530	ENST00000682872	NA	NA	0.04555
QTL_HDLC	Endocrine/Metabolic	High Density Lipoprotein Cholesterol	Quantitative	EUR	16:399766-1480697	16	899766	C	G	0.3867	0.020454	0.002754	NA	NA	1.11e-13	12.954	771142	2	++	0.100236	Known	rs11859028	MODIFIER	Intron	LMF1	ENSG00000103227	ENST00000262301	NA	NA	0.06224
QTL_HDLC	Endocrine/Metabolic	High Density Lipoprotein Cholesterol	Quantitative	EUR	17:16425399-18879029	17	17520989	C	T	0.0538	-0.050937	0.005833	NA	NA	2.49e-18	17.604	771142	2	--	0.653454	Known	rs11657678	MODIFIER	Intron	PEMT	ENSG00000133027	ENST00000255389	NA	NA	0.16965
QTL_HDLC	Endocrine/Metabolic	High Density Lipoprotein Cholesterol	Quantitative	EAS	17:1623123-2665638	17	2141979	G	A	0.3824	-0.017089	0.003108	NA	NA	3.83e-8	7.416	202670	5	-----	0.938889	Known	rs8072532	MODIFIER	Intron	SMG6	ENSG00000070366	ENST00000263073	NA	NA	0.06884
QTL_HDLC	Endocrine/Metabolic	High Density Lipoprotein Cholesterol	Quantitative	EUR	17:27785970-28912109	17	28368811	A	G	0.5961	-0.019127	0.002667	NA	NA	7.41e-13	12.13	771142	2	--	0.232504	Known	rs2071379	MODIFIER	Intron	VTN	ENSG00000109072	ENST00000226218	NA	NA	0.15396
QTL_HDLC	Endocrine/Metabolic	High Density Lipoprotein Cholesterol	Quantitative	EUR	17:3480732-4680734	17	3980732	A	G	0.3074	-0.017179	0.002846	NA	NA	1.58e-9	8.802	771142	2	--	0.912056	Known	rs12449758	MODIFIER	Intron	LINC01975	ENSG00000263312	ENST00000571890	NA	NA	0.14963
QTL_HDLC	Endocrine/Metabolic	High Density Lipoprotein Cholesterol	Quantitative	EUR	17:29064412-31901266	17	30485102	G	A	0.3414	-0.019889	0.002755	NA	NA	5.23e-13	12.282	771142	2	--	0.955086	Known	rs10512432	MODIFIER	Intron	GOSR1	ENSG00000108587	ENST00000451249	NA	NA	0.3429
QTL_HDLC	Endocrine/Metabolic	High Density Lipoprotein Cholesterol	Quantitative	EUR	17:38694788-40888941	17	39653965	C	G	0.6581	0.049348	0.00276	NA	NA	1.70e-71	70.77	771142	2	++	2.4e-05	Known	rs881844	MODIFIER	Intron	STARD3	ENSG00000131748	ENST00000336308	NA	NA	0.27712
QTL_HDLC	Endocrine/Metabolic	High Density Lipoprotein Cholesterol	Quantitative	EAS	17:39085626-40559061	17	39702425	A	G	0.4732	0.019267	0.003037	NA	NA	2.24e-10	9.65	202670	5	+++++	0.177576	Known	rs1565923	MODIFIER	Intron	ERBB2	ENSG00000141736	ENST00000269571	NA	NA	0.03283
QTL_HDLC	Endocrine/Metabolic	High Density Lipoprotein Cholesterol	Quantitative	AMR	17:43047222-44795756	17	43797377	C	A	0.0141	-0.34282	0.028936	NA	NA	2.22e-32	31.654	55768	2	--	0.226124	Known	rs112259268	MODIFIER	Downstream gene	MPP3	ENSG00000161647	ENST00000398389	NA	NA	0.71204
QTL_HDLC	Endocrine/Metabolic	High Density Lipoprotein Cholesterol	Quantitative	EUR	17:41906645-46526981	17	43848758	C	T	0.0316	-0.26587	0.007435	NA	NA	4.75e-280	279.323	771142	2	--	0	Known	rs72836561	MODERATE	Missense	CD300LG	ENSG00000161649	ENST00000317310	c.244C>T	p.Arg82Cys	1
QTL_HDLC	Endocrine/Metabolic	High Density Lipoprotein Cholesterol	Quantitative	EAS	17:43251415-44396256	17	43849724	T	G	0.1241	0.037132	0.00462	NA	NA	9.19e-16	15.037	202670	5	++++-	0.076657	Known	rs12601642	MODIFIER	Intron	CD300LG	ENSG00000161649	ENST00000317310	NA	NA	0.93969
QTL_HDLC	Endocrine/Metabolic	High Density Lipoprotein Cholesterol	Quantitative	AFR	17:43350860-44438067	17	43851746	CAG	C	0.0566	-0.075596	0.011298	NA	NA	2.22e-11	10.655	118839	2	--	0.496135	Known	rs200044515	MODIFIER	Intron	CD300LG	ENSG00000161649	ENST00000317310	NA	NA	0.39429
QTL_HDLC	Endocrine/Metabolic	High Density Lipoprotein Cholesterol	Quantitative	EAS	17:46965513-48185707	17	47480228	T	C	0.5037	0.017783	0.003029	NA	NA	4.33e-9	8.363	202670	5	+++++	0.319363	Known	rs59231671	MODIFIER	Downstream gene	MRPL45P2	ENSG00000228782	ENST00000573318	NA	NA	0.05656
QTL_HDLC	Endocrine/Metabolic	High Density Lipoprotein Cholesterol	Quantitative	EUR	17:46752013-50379606	17	48134542	T	G	0.0702	0.039293	0.005147	NA	NA	2.27e-14	13.643	771142	2	++	0.057675	Known	rs8078142	MODIFIER	Intron	SKAP1	ENSG00000141293	ENST00000336915	NA	NA	0.15932
QTL_HDLC	Endocrine/Metabolic	High Density Lipoprotein Cholesterol	Quantitative	EUR	17:54810515-55823557	17	55310516	T	A	0.3221	0.016922	0.002844	NA	NA	2.68e-9	8.572	771142	2	++	0.755351	Known	rs17817923	MODIFIER	Intron	HLF	ENSG00000108924	ENST00000226067	NA	NA	0.36418
QTL_HDLC	Endocrine/Metabolic	High Density Lipoprotein Cholesterol	Quantitative	EUR	17:1-3152576	17	578364	C	T	0.1801	-0.026879	0.003421	NA	NA	3.93e-15	14.405	771142	2	--	0.203796	Known	rs11870735	MODIFIER	Intron	VPS53	ENSG00000141252	ENST00000437048	NA	NA	0.50224
QTL_HDLC	Endocrine/Metabolic	High Density Lipoprotein Cholesterol	Quantitative	EAS	17:59119612-60311831	17	59619612	C	T	0.5106	-0.017353	0.003054	NA	NA	1.33e-8	7.876	202670	5	---++	0.221547	Known	rs3803861	MODIFIER	Upstream gene	CLTC	ENSG00000141367	ENST00000269122	NA	NA	0.05212
QTL_HDLC	Endocrine/Metabolic	High Density Lipoprotein Cholesterol	Quantitative	EUR	17:67329974-69407152	17	68883786	C	T	0.0586	-0.074366	0.005521	NA	NA	2.36e-41	40.627	771142	2	--	0.06978	Known	rs34931250	LOW	Splice donor 5th base	ABCA8	ENSG00000141338	ENST00000586539	NA	NA	0.70144
QTL_HDLC	Endocrine/Metabolic	High Density Lipoprotein Cholesterol	Quantitative	AFR	17:68393976-69393976	17	68893976	C	G	0.5591	-0.029035	0.005309	NA	NA	4.53e-8	7.344	118839	2	--	0.729445	Known	rs4148000	MODIFIER	Intron	ABCA8	ENSG00000141338	ENST00000586539	NA	NA	0.36946
QTL_HDLC	Endocrine/Metabolic	High Density Lipoprotein Cholesterol	Quantitative	EAS	17:68331350-69405225	17	68905074	T	G	0.4438	-0.022398	0.003087	NA	NA	4.00e-13	12.398	202670	5	-----	0.24219	Known	rs1373068	MODIFIER	Intron	ABCA8	ENSG00000141338	ENST00000586539	NA	NA	0.06757
QTL_HDLC	Endocrine/Metabolic	High Density Lipoprotein Cholesterol	Quantitative	EUR	17:6788879-8897849	17	7608442	A	T	0.649	0.029511	0.002855	NA	NA	4.81e-25	24.318	771142	2	++	0.423308	Known	rs888110	MODIFIER	Intron	FXR2	ENSG00000129245	ENST00000250113	NA	NA	0.3055
QTL_HDLC	Endocrine/Metabolic	High Density Lipoprotein Cholesterol	Quantitative	EUR	17:69923189-71011295	17	70469843	CT	C	0.5098	0.016252	0.002695	NA	NA	1.64e-9	8.786	771142	2	++	0.507217	Known	rs35290776	MODIFIER	Intergenic	-	-	-	NA	NA	0.11434
QTL_HDLC	Endocrine/Metabolic	High Density Lipoprotein Cholesterol	Quantitative	EUR	17:71799647-73149613	17	72649613	C	T	0.0882	0.026449	0.004584	NA	NA	7.93e-9	8.101	771142	2	++	0.044659	Known	rs3924957	MODIFIER	Intron	SLC39A11	ENSG00000133195	ENST00000255559	NA	NA	0.2408
QTL_HDLC	Endocrine/Metabolic	High Density Lipoprotein Cholesterol	Quantitative	EUR	17:75288133-76781581	17	76211862	A	G	0.0774	-0.030996	0.004893	NA	NA	2.38e-10	9.624	771142	2	--	0.236735	Known	rs56257305	MODIFIER	Intron	RNF157	ENSG00000141576	ENST00000269391	NA	NA	0.05184
QTL_HDLC	Endocrine/Metabolic	High Density Lipoprotein Cholesterol	Quantitative	EAS	17:77874476-78910089	17	78393083	T	C	0.4864	0.025187	0.003055	NA	NA	1.66e-16	15.78	202670	5	+++++	0.512627	Known	rs12453598	MODIFIER	Intron	PGS1	ENSG00000087157	ENST00000262764	NA	NA	0.04654
QTL_HDLC	Endocrine/Metabolic	High Density Lipoprotein Cholesterol	Quantitative	EUR	17:77857712-79256079	17	78399349	C	T	0.6055	0.049597	0.002667	NA	NA	3.43e-77	76.465	771142	2	++	8.44e-07	Known	rs2292642	LOW	Splice region	PGS1	ENSG00000087157	ENST00000262764	NA	NA	0.06341
QTL_HDLC	Endocrine/Metabolic	High Density Lipoprotein Cholesterol	Quantitative	AFR	17:77889956-78910089	17	78401262	G	A	0.5839	0.031275	0.005074	NA	NA	7.10e-10	9.149	118839	2	+-	0.038893	Known	rs12451791	MODIFIER	Intron	PGS1	ENSG00000087157	ENST00000262764	NA	NA	0.04495
QTL_HDLC	Endocrine/Metabolic	High Density Lipoprotein Cholesterol	Quantitative	AMR	17:77882788-78910089	17	78409756	T	C	0.6425	0.044242	0.007106	NA	NA	4.78e-10	9.32	55768	2	++	0.529462	Known	rs4969187	MODIFIER	Intron	PGS1	ENSG00000087157	ENST00000262764	NA	NA	0.08652
QTL_HDLC	Endocrine/Metabolic	High Density Lipoprotein Cholesterol	Quantitative	EUR	17:81595590-82595590	17	82095590	T	C	0.128	0.022872	0.004073	NA	NA	1.96e-8	7.708	771142	2	++	0.191139	Known	rs62078745	MODIFIER	Intron	FASN	ENSG00000169710	ENST00000306749	NA	NA	0.87576
QTL_HDLC	Endocrine/Metabolic	High Density Lipoprotein Cholesterol	Quantitative	EUR	18:2481400-3481400	18	2981400	C	T	0.6974	-0.015883	0.00291	NA	NA	4.81e-8	7.318	771142	2	--	0.002315	Known	rs681869	MODIFIER	Intron	LPIN2	ENSG00000101577	ENST00000677752	NA	NA	0.0987
QTL_HDLC	Endocrine/Metabolic	High Density Lipoprotein Cholesterol	Quantitative	EAS	18:21514068-22693381	18	22183050	A	G	0.0661	0.040354	0.006206	NA	NA	7.90e-11	10.102	202670	5	+++++	0.033926	Known	rs3764962	LOW	Splice region	GATA6	ENSG00000141448	ENST00000269216	NA	NA	0.78023
QTL_HDLC	Endocrine/Metabolic	High Density Lipoprotein Cholesterol	Quantitative	EUR	18:21561048-24312076	18	23522876	C	CTGGG	0.4883	0.026271	0.002634	NA	NA	1.98e-23	22.702	771142	2	++	0.007145	Known	rs563297725	MODIFIER	Intron	RMC1	ENSG00000141452	ENST00000269221	NA	NA	0.21125
QTL_HDLC	Endocrine/Metabolic	High Density Lipoprotein Cholesterol	Quantitative	EUR	18:1-817376	18	293519	G	A	0.0864	0.031275	0.004762	NA	NA	5.11e-11	10.291	771142	2	++	0.481371	Known	rs8083730	MODIFIER	Intergenic	-	-	-	NA	NA	0.27695
QTL_HDLC	Endocrine/Metabolic	High Density Lipoprotein Cholesterol	Quantitative	EUR	18:42579395-43835088	18	43164825	C	A	0.3702	0.019467	0.002722	NA	NA	8.57e-13	12.067	771142	2	++	0.161655	Known	rs1834144	MODIFIER	Intergenic	-	-	-	NA	NA	0.03667
QTL_HDLC	Endocrine/Metabolic	High Density Lipoprotein Cholesterol	Quantitative	EUR	18:44233745-45237825	18	44734044	C	G	0.2172	-0.019196	0.003167	NA	NA	1.35e-9	8.869	771142	2	--	0.067699	Known	rs17710169	MODIFIER	Intron	SETBP1	ENSG00000152217	ENST00000649279	NA	NA	0.33643
QTL_HDLC	Endocrine/Metabolic	High Density Lipoprotein Cholesterol	Quantitative	AMR	18:48626772-50167573	18	49583585	A	G	0.0096	0.340354	0.03372	NA	NA	5.90e-24	23.229	55768	2	++	0.240413	Known	rs77960347	MODERATE	Missense	LIPG	ENSG00000101670	ENST00000261292	c.1187A>G	p.Asn396Ser	0.99682
QTL_HDLC	Endocrine/Metabolic	High Density Lipoprotein Cholesterol	Quantitative	EUR	18:48341118-51871139	18	49583585	A	G	0.0131	0.456708	0.011398	NA	NA	4.58e-351	350.339	771142	2	++	1.01e-05	Known	rs77960347	MODERATE	Missense	LIPG	ENSG00000101670	ENST00000261292	c.1187A>G	p.Asn396Ser	1
QTL_HDLC	Endocrine/Metabolic	High Density Lipoprotein Cholesterol	Quantitative	AFR	18:48579332-50231322	18	49592028	T	C	0.1103	0.104672	0.008213	NA	NA	3.34e-37	36.477	118839	2	++	0.844155	Known	rs9958734	MODIFIER	3'UTR	LIPG	ENSG00000101670	ENST00000261292	NA	NA	0.99991
QTL_HDLC	Endocrine/Metabolic	High Density Lipoprotein Cholesterol	Quantitative	EAS	18:48478606-50724504	18	49592553	T	G	0.4593	0.082512	0.003038	NA	NA	1.93e-162	161.714	202670	5	+++++	0.206261	Known	rs3786247	MODIFIER	3'UTR	LIPG	ENSG00000101670	ENST00000261292	NA	NA	0.6026
QTL_HDLC	Endocrine/Metabolic	High Density Lipoprotein Cholesterol	Quantitative	EUR	18:52245959-53282062	18	52762403	A	G	0.1403	-0.021728	0.003785	NA	NA	9.44e-9	8.025	771142	2	--	0.739613	Known	rs8085468	MODIFIER	Intron	DCC	ENSG00000187323	ENST00000442544	NA	NA	0.02198
QTL_HDLC	Endocrine/Metabolic	High Density Lipoprotein Cholesterol	Quantitative	EUR	18:57922626-59065567	18	58451126	C	T	0.0106	-0.100975	0.012809	NA	NA	3.19e-15	14.496	771142	2	--	0.683007	Known	rs41292412	MODIFIER	Non coding transcript exon	MIR122HG	ENSG00000267391	ENST00000590797	NA	NA	0.99803
QTL_HDLC	Endocrine/Metabolic	High Density Lipoprotein Cholesterol	Quantitative	EUR	18:59553966-60876243	18	60068320	G	T	0.2676	-0.025571	0.002993	NA	NA	1.30e-17	16.886	771142	2	--	0.000542	Known	rs7238484	MODIFIER	Intergenic	-	-	-	NA	NA	0.03897
QTL_HDLC	Endocrine/Metabolic	High Density Lipoprotein Cholesterol	Quantitative	EAS	18:59659965-60687461	18	60185354	T	C	0.2579	-0.020486	0.003448	NA	NA	2.83e-9	8.549	202670	5	-----	0.426	Known	rs476828	MODIFIER	Intergenic	-	-	-	NA	NA	0.23683
QTL_HDLC	Endocrine/Metabolic	High Density Lipoprotein Cholesterol	Quantitative	EUR	18:62678651-63678651	18	63178651	T	C	0.3744	0.017586	0.002708	NA	NA	8.35e-11	10.078	771142	2	++	2.59e-06	Known	rs12454712	MODIFIER	Intron	BCL2	ENSG00000171791	ENST00000333681	NA	NA	0.99992
QTL_HDLC	Endocrine/Metabolic	High Density Lipoprotein Cholesterol	Quantitative	AMR	19:10718965-11820454	19	11236981	C	T	0.1861	-0.108565	0.008648	NA	NA	3.79e-36	35.421	55768	2	--	0.023442	Known	rs737338	MODIFIER	Upstream gene	ANGPTL8	ENSG00000130173	ENST00000252453	NA	NA	0.27547
QTL_HDLC	Endocrine/Metabolic	High Density Lipoprotein Cholesterol	Quantitative	EAS	19:10693267-11753819	19	11236981	C	T	0.2511	-0.032187	0.003469	NA	NA	1.72e-20	19.765	202670	5	-----	0.033487	Known	rs737338	MODIFIER	Upstream gene	ANGPTL8	ENSG00000130173	ENST00000252453	NA	NA	0.38136
QTL_HDLC	Endocrine/Metabolic	High Density Lipoprotein Cholesterol	Quantitative	EUR	19:10011880-11826492	19	11236981	C	T	0.0384	-0.11251	0.006973	NA	NA	1.45e-58	57.84	771142	2	--	2.11e-06	Known	rs737338	MODIFIER	Upstream gene	ANGPTL8	ENSG00000130173	ENST00000252453	NA	NA	0.44381
QTL_HDLC	Endocrine/Metabolic	High Density Lipoprotein Cholesterol	Quantitative	AFR	19:10689232-11806885	19	11239812	C	T	0.1828	-0.125651	0.006281	NA	NA	4.99e-89	88.302	118839	2	--	0.697643	Known	rs2278426	MODERATE	Missense	ANGPTL8	ENSG00000130173	ENST00000252453	c.175C>T	p.Arg59Trp	0.96878
QTL_HDLC	Endocrine/Metabolic	High Density Lipoprotein Cholesterol	Quantitative	EUR	19:17768831-19272783	19	18504125	T	C	0.1954	0.02324	0.003381	NA	NA	6.26e-12	11.204	771142	2	++	0.412155	Known	rs7251640	MODIFIER	Intron	ELL	ENSG00000105656	ENST00000262809	NA	NA	0.53951
QTL_HDLC	Endocrine/Metabolic	High Density Lipoprotein Cholesterol	Quantitative	EUR	19:2311295-5468609	19	3414090	G	A	0.2979	-0.022446	0.002887	NA	NA	7.55e-15	14.122	771142	2	--	0.056521	Known	rs12975319	MODIFIER	Intron	NFIC	ENSG00000141905	ENST00000443272	NA	NA	0.31083
QTL_HDLC	Endocrine/Metabolic	High Density Lipoprotein Cholesterol	Quantitative	AFR	19:32892805-33986300	19	33394412	T	C	0.2808	0.038431	0.005638	NA	NA	9.33e-12	11.03	118839	2	++	0.567532	Known	rs56361048	MODIFIER	Intron	PEPD	ENSG00000124299	ENST00000244137	NA	NA	0.91949
QTL_HDLC	Endocrine/Metabolic	High Density Lipoprotein Cholesterol	Quantitative	EUR	19:32739676-34034124	19	33405526	A	C	0.6603	0.036327	0.002779	NA	NA	4.76e-39	38.322	771142	2	++	0.039086	Known	rs4805881	MODIFIER	Intron	PEPD	ENSG00000124299	ENST00000244137	NA	NA	0.40145
QTL_HDLC	Endocrine/Metabolic	High Density Lipoprotein Cholesterol	Quantitative	EAS	19:32883852-34005553	19	33406243	A	G	0.3781	0.025009	0.003127	NA	NA	1.27e-15	14.897	202670	5	+++++	0.461486	Known	rs3786900	MODIFIER	Intron	PEPD	ENSG00000124299	ENST00000244137	NA	NA	0.4253
QTL_HDLC	Endocrine/Metabolic	High Density Lipoprotein Cholesterol	Quantitative	EUR	19:34487047-35501671	19	35001225	C	T	0.3134	0.016882	0.002884	NA	NA	4.81e-9	8.318	771142	2	++	0.155157	Known	rs12610663	MODIFIER	Intron	GRAMD1A	ENSG00000089351	ENST00000317991	NA	NA	0.27612
QTL_HDLC	Endocrine/Metabolic	High Density Lipoprotein Cholesterol	Quantitative	EUR	19:37744973-38872824	19	38372824	C	A	0.176	-0.020056	0.003442	NA	NA	5.65e-9	8.248	771142	2	--	0.645437	Known	rs34559316	MODIFIER	Downstream gene	CATSPERG	ENSG00000099338	ENST00000409235	NA	NA	0.28267
QTL_HDLC	Endocrine/Metabolic	High Density Lipoprotein Cholesterol	Quantitative	AFR	19:3653569-4653569	19	4153569	A	G	0.1805	-0.037622	0.006856	NA	NA	4.08e-8	7.39	118839	2	--	0.979435	Known	rs73538174	MODIFIER	Upstream gene	CREB3L3	ENSG00000060566	ENST00000078445	NA	NA	0.74807
QTL_HDLC	Endocrine/Metabolic	High Density Lipoprotein Cholesterol	Quantitative	EUR	19:40327379-41820115	19	41307470	T	C	0.1681	0.022294	0.003481	NA	NA	1.51e-10	9.821	771142	2	++	0.000671	Known	rs15052	MODIFIER	3'UTR	HNRNPUL1	ENSG00000105323	ENST00000392006	NA	NA	0.46012
QTL_HDLC	Endocrine/Metabolic	High Density Lipoprotein Cholesterol	Quantitative	AMR	19:44383210-45451509	19	44908684	T	C	0.1169	-0.104418	0.010188	NA	NA	1.19e-24	23.923	55768	2	--	0.531108	Known	rs429358	MODERATE	Missense	APOE	ENSG00000130203	ENST00000252486	c.388T>C	p.Cys130Arg	0.95878
QTL_HDLC	Endocrine/Metabolic	High Density Lipoprotein Cholesterol	Quantitative	EAS	19:44230118-46175403	19	44908684	T	C	0.1007	-0.116636	0.00504	NA	NA	1.75e-118	117.758	202670	5	-----	9.45e-05	Known	rs429358	MODERATE	Missense	APOE	ENSG00000130203	ENST00000252486	c.388T>C	p.Cys130Arg	1
QTL_HDLC	Endocrine/Metabolic	High Density Lipoprotein Cholesterol	Quantitative	EUR	19:42955962-48777399	19	44908684	T	C	0.1481	-0.117989	0.003651	NA	NA	4.05e-229	228.393	771142	2	--	1.18e-14	Known	rs429358	MODERATE	Missense	APOE	ENSG00000130203	ENST00000252486	c.388T>C	p.Cys130Arg	1
QTL_HDLC	Endocrine/Metabolic	High Density Lipoprotein Cholesterol	Quantitative	AFR	19:44344654-45519459	19	44908822	C	T	0.1034	0.136189	0.008451	NA	NA	2.00e-58	57.7	118839	2	++	0.750649	Known	rs7412	MODERATE	Missense	APOE	ENSG00000130203	ENST00000252486	c.526C>T	p.Arg176Cys	0.77493
QTL_HDLC	Endocrine/Metabolic	High Density Lipoprotein Cholesterol	Quantitative	EAS	19:49013502-50013502	19	49513502	C	T	0.1464	-0.024928	0.004519	NA	NA	3.46e-8	7.461	202670	5	-----	0.566895	Known	rs142385484	MODIFIER	Intron	FCGRT	ENSG00000104870	ENST00000221466	NA	NA	0.46932
QTL_HDLC	Endocrine/Metabolic	High Density Lipoprotein Cholesterol	Quantitative	EUR	19:48976141-50158008	19	49618017	G	A	0.0943	-0.033877	0.004942	NA	NA	7.14e-12	11.147	771142	2	--	0.006103	Known	rs76246107	MODIFIER	Intron	PRR12	ENSG00000126464	ENST00000418929	NA	NA	0.95433
QTL_HDLC	Endocrine/Metabolic	High Density Lipoprotein Cholesterol	Quantitative	EAS	19:51316862-52322757	19	51819475	C	T	0.2505	-0.019377	0.003524	NA	NA	3.83e-8	7.417	202670	5	-----	0.857312	Known	rs76748600	MODIFIER	Intron	FPR3	ENSG00000187474	ENST00000339223	NA	NA	0.02392
QTL_HDLC	Endocrine/Metabolic	High Density Lipoprotein Cholesterol	Quantitative	EUR	19:51281070-52652973	19	51838504	T	A	0.3445	-0.030038	0.002751	NA	NA	9.36e-28	27.029	771142	2	--	0.085108	Known	rs1468642	MODIFIER	Downstream gene	-	ENSG00000268316	ENST00000596964	NA	NA	0.19672
QTL_HDLC	Endocrine/Metabolic	High Density Lipoprotein Cholesterol	Quantitative	EAS	19:53751270-54795903	19	54295672	C	T	0.0639	-0.038601	0.006238	NA	NA	6.09e-10	9.215	202670	5	-----	0.88315	Known	rs4806740	MODIFIER	Upstream gene	-	ENSG00000240197	ENST00000417373	NA	NA	0.04059
QTL_HDLC	Endocrine/Metabolic	High Density Lipoprotein Cholesterol	Quantitative	AFR	19:53698299-54802450	19	54302450	T	TG	0.1056	0.054767	0.008101	NA	NA	1.37e-11	10.862	118839	2	++	0.893566	Known	rs34464703	MODIFIER	Downstream gene	LILRA5	ENSG00000187116	ENST00000432233	NA	NA	0.84396
QTL_HDLC	Endocrine/Metabolic	High Density Lipoprotein Cholesterol	Quantitative	AMR	19:53796958-54802450	19	54302450	T	TG	0.3442	0.049875	0.007105	NA	NA	2.22e-12	11.653	55768	2	++	0.914173	Known	rs34464703	MODIFIER	Downstream gene	LILRA5	ENSG00000187116	ENST00000432233	NA	NA	0.96677
QTL_HDLC	Endocrine/Metabolic	High Density Lipoprotein Cholesterol	Quantitative	EUR	19:53746185-54820829	19	54302450	T	TG	0.3138	0.062865	0.002816	NA	NA	2.15e-110	109.668	771142	2	++	3.36e-12	Known	rs34464703	MODIFIER	Downstream gene	LILRA5	ENSG00000187116	ENST00000432233	NA	NA	1
QTL_HDLC	Endocrine/Metabolic	High Density Lipoprotein Cholesterol	Quantitative	EUR	19:55088585-56213784	19	55670042	T	C	0.1147	-0.026487	0.004084	NA	NA	8.84e-11	10.054	771142	2	--	0.311239	Known	rs36092527	MODIFIER	Intron	U2AF2	ENSG00000063244	ENST00000308924	NA	NA	0.21855
QTL_HDLC	Endocrine/Metabolic	High Density Lipoprotein Cholesterol	Quantitative	EUR	19:56469525-57485938	19	56977055	C	T	0.5876	-0.017463	0.002647	NA	NA	4.19e-11	10.378	771142	2	--	0.41817	Known	rs8102873	MODIFIER	Intergenic	-	-	-	NA	NA	0.76152
QTL_HDLC	Endocrine/Metabolic	High Density Lipoprotein Cholesterol	Quantitative	AMR	19:7845497-8920144	19	8364439	G	A	0.0221	0.248428	0.025305	NA	NA	9.48e-23	22.023	55768	2	++	0.273119	Known	rs116843064	MODERATE	Missense	ANGPTL4	ENSG00000167772	ENST00000301455	c.118G>A	p.Glu40Lys	1
QTL_HDLC	Endocrine/Metabolic	High Density Lipoprotein Cholesterol	Quantitative	EUR	19:6682160-9335204	19	8364439	G	A	0.0205	0.35538	0.009831	NA	NA	3.87e-286	285.412	771142	2	++	2.75e-14	Known	rs116843064	MODERATE	Missense	ANGPTL4	ENSG00000167772	ENST00000301455	c.118G>A	p.Glu40Lys	1
QTL_HDLC	Endocrine/Metabolic	High Density Lipoprotein Cholesterol	Quantitative	AFR	19:7890708-8890708	19	8390708	G	A	0.0616	0.082118	0.010483	NA	NA	4.75e-15	14.324	118839	2	++	0.025896	Known	rs112981054	MODIFIER	Intron	RAB11B	ENSG00000185236	ENST00000328024	NA	NA	1
QTL_HDLC	Endocrine/Metabolic	High Density Lipoprotein Cholesterol	Quantitative	EUR	20:12478039-13492873	20	12988752	A	G	0.6093	0.015838	0.00267	NA	NA	3.00e-9	8.524	771142	2	++	0.033185	Known	rs680379	MODIFIER	Intron	LINC01723	ENSG00000234265	ENST00000669657	NA	NA	0.19128
QTL_HDLC	Endocrine/Metabolic	High Density Lipoprotein Cholesterol	Quantitative	EAS	20:17080396-18127187	20	17615574	C	T	0.5288	-0.022023	0.003019	NA	NA	2.99e-13	12.524	202670	5	-----	0.305888	Known	rs12479820	MODIFIER	Intron	RRBP1	ENSG00000125844	ENST00000377813	NA	NA	0.25409
QTL_HDLC	Endocrine/Metabolic	High Density Lipoprotein Cholesterol	Quantitative	EUR	20:17080396-18127143	20	17619469	G	C	0.1533	-0.027533	0.003614	NA	NA	2.57e-14	13.59	771142	2	--	0.670826	Known	rs1054787	MODIFIER	Intron	RRBP1	ENSG00000125844	ENST00000377813	NA	NA	0.26561
QTL_HDLC	Endocrine/Metabolic	High Density Lipoprotein Cholesterol	Quantitative	EUR	20:21404055-22557341	20	21933556	T	C	0.5555	-0.016521	0.002665	NA	NA	5.67e-10	9.246	771142	2	--	0.944072	Known	rs927059	MODIFIER	Upstream gene	-	ENSG00000238034	ENST00000686630	NA	NA	0.01631
QTL_HDLC	Endocrine/Metabolic	High Density Lipoprotein Cholesterol	Quantitative	EUR	20:30960856-32351317	20	31491474	TA	T	0.1482	0.027651	0.003828	NA	NA	5.07e-13	12.295	771142	2	++	0.316227	Known	rs57360541	MODIFIER	Downstream gene	LINC00028	ENSG00000233354	ENST00000435497	NA	NA	0.02752
QTL_HDLC	Endocrine/Metabolic	High Density Lipoprotein Cholesterol	Quantitative	EUR	20:33426255-36344862	20	35016239	T	C	0.5213	0.024784	0.002613	NA	NA	2.43e-21	20.615	771142	2	++	0.002007	Known	rs3736802	MODIFIER	Intron	TRPC4AP	ENSG00000100991	ENST00000252015	NA	NA	0.42446
QTL_HDLC	Endocrine/Metabolic	High Density Lipoprotein Cholesterol	Quantitative	AFR	20:43913724-44913724	20	44413724	C	T	0.0056	-0.207285	0.033052	NA	NA	3.58e-10	9.447	118839	2	--	0.306454	Known	rs1800961	MODERATE	Missense	HNF4A	ENSG00000101076	ENST00000316673	c.350C>T	p.Thr117Ile	0.99909
QTL_HDLC	Endocrine/Metabolic	High Density Lipoprotein Cholesterol	Quantitative	AMR	20:43913724-44913724	20	44413724	C	T	0.0407	-0.177227	0.016607	NA	NA	1.38e-26	25.86	55768	2	--	0.18326	Known	rs1800961	MODERATE	Missense	HNF4A	ENSG00000101076	ENST00000316673	c.350C>T	p.Thr117Ile	1
QTL_HDLC	Endocrine/Metabolic	High Density Lipoprotein Cholesterol	Quantitative	EAS	20:43913724-44913724	20	44413724	C	T	0.0111	-0.129411	0.022065	NA	NA	4.49e-9	8.348	83317	3	?-?--	0.087685	Known	rs1800961	MODERATE	Missense	HNF4A	ENSG00000101076	ENST00000316673	c.350C>T	p.Thr117Ile	0.99961
QTL_HDLC	Endocrine/Metabolic	High Density Lipoprotein Cholesterol	Quantitative	EUR	20:43109610-48402137	20	44413724	C	T	0.0309	-0.233393	0.007526	NA	NA	3.77e-211	210.424	771142	2	--	4.94e-05	Known	rs1800961	MODERATE	Missense	HNF4A	ENSG00000101076	ENST00000316673	c.350C>T	p.Thr117Ile	1
QTL_HDLC	Endocrine/Metabolic	High Density Lipoprotein Cholesterol	Quantitative	AMR	20:45406012-46419331	20	45906012	G	A	0.3343	-0.046013	0.007432	NA	NA	5.97e-10	9.224	55768	2	--	0.610337	Known	rs6065904	MODIFIER	Intron	PLTP	ENSG00000100979	ENST00000372431	NA	NA	0.81661
QTL_HDLC	Endocrine/Metabolic	High Density Lipoprotein Cholesterol	Quantitative	EAS	20:45171332-46643196	20	45920383	G	T	0.0621	-0.092144	0.006303	NA	NA	2.12e-48	47.673	202670	5	-----	0.132347	Known	rs6130969	MODIFIER	Intergenic	-	-	-	NA	NA	0.14239
QTL_HDLC	Endocrine/Metabolic	High Density Lipoprotein Cholesterol	Quantitative	AFR	20:45223983-46611024	20	45923216	T	C	0.2845	-0.062905	0.005433	NA	NA	5.31e-31	30.275	118839	2	--	0.80036	Known	rs6073958	MODIFIER	Downstream gene	-	ENSG00000285796	ENST00000647856	NA	NA	0.53827
QTL_HDLC	Endocrine/Metabolic	High Density Lipoprotein Cholesterol	Quantitative	EAS	20:47212243-48213453	20	47712243	G	T	0.2175	0.024967	0.003781	NA	NA	4.02e-11	10.396	202670	5	+++++	0.810302	Known	rs6063139	MODIFIER	Intron	SULF2	ENSG00000196562	ENST00000688720	NA	NA	0.91763
QTL_HDLC	Endocrine/Metabolic	High Density Lipoprotein Cholesterol	Quantitative	AFR	20:47266785-48294202	20	47790219	A	G	0.0405	0.076515	0.013153	NA	NA	5.98e-9	8.223	118839	2	++	0.587999	Known	rs115612509	MODIFIER	Upstream gene	SULF2	ENSG00000196562	ENST00000688720	NA	NA	0.38558
QTL_HDLC	Endocrine/Metabolic	High Density Lipoprotein Cholesterol	Quantitative	EUR	20:51797692-53475399	20	52414630	T	C	0.3584	0.018994	0.002728	NA	NA	3.34e-12	11.476	771142	2	++	0.031645	Known	rs6021914	MODIFIER	Intron	LINC01524	ENSG00000234948	ENST00000666751	NA	NA	0.04113
QTL_HDLC	Endocrine/Metabolic	High Density Lipoprotein Cholesterol	Quantitative	EUR	20:56760984-58062778	20	57260984	G	A	0.253	0.024093	0.003092	NA	NA	6.59e-15	14.181	771142	2	++	0.829278	Known	rs6123685	MODIFIER	Intron	BMP7	ENSG00000101144	ENST00000395863	NA	NA	0.99999
QTL_HDLC	Endocrine/Metabolic	High Density Lipoprotein Cholesterol	Quantitative	EUR	20:74708-1165089	20	590823	A	C	0.0148	-0.098576	0.011	NA	NA	3.20e-19	18.494	771142	2	--	0.004493	Known	rs144033177	MODIFIER	Intergenic	-	-	-	NA	NA	0.61504
QTL_HDLC	Endocrine/Metabolic	High Density Lipoprotein Cholesterol	Quantitative	EUR	20:63207707-64593345	20	64072137	C	T	0.2469	-0.019838	0.003088	NA	NA	1.33e-10	9.878	771142	2	--	0.025087	Known	rs13039439	MODIFIER	Intron	TCEA2	ENSG00000171703	ENST00000343484	NA	NA	0.21922
QTL_HDLC	Endocrine/Metabolic	High Density Lipoprotein Cholesterol	Quantitative	EUR	21:14467968-15995288	21	15477404	T	TA	0.231	-0.021602	0.003296	NA	NA	5.60e-11	10.252	771142	2	--	0.492061	Known	rs11387539	MODIFIER	Intron	-	ENSG00000229425	ENST00000634644	NA	NA	0.23668
QTL_HDLC	Endocrine/Metabolic	High Density Lipoprotein Cholesterol	Quantitative	EUR	21:28647764-29920974	21	29338555	G	A	0.6099	0.017873	0.0027	NA	NA	3.60e-11	10.444	771142	2	++	0.041997	Known	rs371432	MODIFIER	Intron	BACH1	ENSG00000156273	ENST00000286800	NA	NA	0.08051
QTL_HDLC	Endocrine/Metabolic	High Density Lipoprotein Cholesterol	Quantitative	EUR	21:36756016-38013203	21	37292551	C	A	0.0345	0.041279	0.007359	NA	NA	2.03e-8	7.692	771142	2	++	0.131999	Known	rs9980955	MODIFIER	Intergenic	-	-	-	NA	NA	0.17387
QTL_HDLC	Endocrine/Metabolic	High Density Lipoprotein Cholesterol	Quantitative	EUR	21:41713971-42806380	21	42298373	G	A	0.5205	0.018294	0.002609	NA	NA	2.35e-12	11.629	771142	2	++	0.32764	Known	rs1541290	MODIFIER	Downstream gene	ABCG1	ENSG00000160179	ENST00000398449	NA	NA	0.64539
QTL_HDLC	Endocrine/Metabolic	High Density Lipoprotein Cholesterol	Quantitative	EAS	21:44327067-45394525	21	44851537	C	T	0.4154	-0.026347	0.003081	NA	NA	1.22e-17	16.915	202670	5	-----	0.807714	Known	rs235314	MODIFIER	3'UTR	PTTG1IP	ENSG00000183255	ENST00000330938	NA	NA	0.75888
QTL_HDLC	Endocrine/Metabolic	High Density Lipoprotein Cholesterol	Quantitative	EUR	21:44300424-46002188	21	44851537	C	T	0.5289	-0.028025	0.002645	NA	NA	3.13e-26	25.505	771142	2	--	0.000431	Known	rs235314	MODIFIER	3'UTR	PTTG1IP	ENSG00000183255	ENST00000330938	NA	NA	0.85589
QTL_HDLC	Endocrine/Metabolic	High Density Lipoprotein Cholesterol	Quantitative	AMR	22:21057957-22130090	22	21598987	A	G	0.3693	-0.044934	0.007047	NA	NA	1.81e-10	9.741	55768	2	--	0.78937	Known	rs5994638	MODIFIER	Intron	UBE2L3	ENSG00000185651	ENST00000342192	NA	NA	0.05558
QTL_HDLC	Endocrine/Metabolic	High Density Lipoprotein Cholesterol	Quantitative	EAS	22:20944062-22145003	22	21625968	A	G	0.4565	-0.041086	0.003034	NA	NA	8.85e-42	41.053	202670	5	-----	0.620548	Known	rs5754422	MODIFIER	Downstream gene	UBE2L3	ENSG00000185651	ENST00000342192	NA	NA	0.12517
QTL_HDLC	Endocrine/Metabolic	High Density Lipoprotein Cholesterol	Quantitative	AFR	22:21077975-22130090	22	21627960	T	C	0.4788	-0.030121	0.005004	NA	NA	1.75e-9	8.757	118839	2	--	0.450283	Known	rs878825	MODIFIER	Downstream gene	UBE2L3	ENSG00000185651	ENST00000342192	NA	NA	0.34618
QTL_HDLC	Endocrine/Metabolic	High Density Lipoprotein Cholesterol	Quantitative	EUR	22:20944618-22341721	22	21627960	T	C	0.1933	-0.053575	0.003315	NA	NA	9.44e-59	58.025	771142	2	--	0.000216	Known	rs878825	MODIFIER	Downstream gene	UBE2L3	ENSG00000185651	ENST00000342192	NA	NA	0.05232
QTL_HDLC	Endocrine/Metabolic	High Density Lipoprotein Cholesterol	Quantitative	EUR	22:28987903-31057787	22	30515304	C	T	0.2321	-0.027493	0.003086	NA	NA	5.15e-19	18.288	771142	2	--	0.005359	Known	rs9606746	MODIFIER	Intergenic	-	-	-	NA	NA	0.04832
QTL_HDLC	Endocrine/Metabolic	High Density Lipoprotein Cholesterol	Quantitative	AFR	22:36037231-37038456	22	36538456	G	A	0.3493	0.030315	0.005239	NA	NA	7.19e-9	8.143	118839	2	++	0.191868	Known	rs16996911	MODIFIER	Upstream gene	-	ENSG00000188078	ENST00000339367	NA	NA	0.43462
QTL_HDLC	Endocrine/Metabolic	High Density Lipoprotein Cholesterol	Quantitative	EUR	22:37559462-39843182	22	38203357	G	A	0.5767	-0.036033	0.002662	NA	NA	9.58e-42	41.019	771142	2	--	0.003271	Known	rs4821764	MODIFIER	Intron	MAFF	ENSG00000185022	ENST00000338483	NA	NA	0.15709
QTL_HDLC	Endocrine/Metabolic	High Density Lipoprotein Cholesterol	Quantitative	EUR	22:43428847-44449891	22	43928847	C	G	0.2208	-0.02294	0.003152	NA	NA	3.39e-13	12.47	771142	2	--	3.53e-06	Known	rs738409	MODERATE	Missense	PNPLA3	ENSG00000100344	ENST00000216180	c.444C>G	p.Ile148Met	0.36681
QTL_HDLC	Endocrine/Metabolic	High Density Lipoprotein Cholesterol	Quantitative	EUR	22:47978498-48978498	22	48478498	C	T	0.4262	-0.014465	0.002638	NA	NA	4.17e-8	7.379	771142	2	--	0.487109	Known	rs13056230	MODIFIER	Intron	-	ENSG00000287225	ENST00000663363	NA	NA	0.24095
QTL_HDLC	Endocrine/Metabolic	High Density Lipoprotein Cholesterol	Quantitative	EUR	22:49454348-50455322	22	49954348	A	C	0.2257	-0.017276	0.003131	NA	NA	3.43e-8	7.464	771142	2	--	0.863334	Known	rs28570255	MODIFIER	Intergenic	-	-	-	NA	NA	0.26588
QTL_HEIGHT	Endocrine/Metabolic	Height	Quantitative	EAS	1:473929-1883798	1	1379664	G	A	0.8322	0.015047	0.002501	NA	NA	1.78e-9	8.749	246425	4	?++++	0.474274	Known	rs2368566	MODIFIER	Upstream gene	AURKAIP1	ENSG00000175756	ENST00000338338	NA	NA	0.09418
QTL_HEIGHT	Endocrine/Metabolic	Height	Quantitative	EUR	1:100768956-101786765	1	101283102	G	T	0.4862	0.009902	0.00172	NA	NA	8.56e-9	8.067	1136608	3	+++	0.009767	Known	rs6663691	MODIFIER	Intergenic	-	-	-	NA	NA	0.13809
QTL_HEIGHT	Endocrine/Metabolic	Height	Quantitative	AMR	1:102375067-103476258	1	102976258	A	G	0.5128	-0.036675	0.00638	NA	NA	9.01e-9	8.045	58782	2	--	0.105471	Known	rs2061705	MODIFIER	Intron	COL11A1	ENSG00000060718	ENST00000370096	NA	NA	0.16925
QTL_HEIGHT	Endocrine/Metabolic	Height	Quantitative	EUR	1:101975817-103999505	1	103076704	A	G	0.5548	-0.023105	0.001717	NA	NA	2.82e-41	40.55	1136608	3	---	0	Known	rs12740738	MODIFIER	Intron	COL11A1	ENSG00000060718	ENST00000370096	NA	NA	0.23174
QTL_HEIGHT	Endocrine/Metabolic	Height	Quantitative	EUR	1:108774570-110323461	1	109279175	G	A	0.7737	-0.020163	0.002896	NA	NA	3.35e-12	11.475	843901	2	--?	0.558391	Known	rs4970836	MODIFIER	Downstream gene	CELSR2	ENSG00000143126	ENST00000271332	NA	NA	0.6223
QTL_HEIGHT	Endocrine/Metabolic	Height	Quantitative	EAS	1:109435442-110451107	1	109951107	G	A	0.156	0.016983	0.002633	NA	NA	1.12e-10	9.952	290779	4	+++-?	0.172506	Known	rs12217006	MODIFIER	Intergenic	-	-	-	NA	NA	0.97959
QTL_HEIGHT	Endocrine/Metabolic	Height	Quantitative	EUR	1:112000200-113223259	1	112539161	G	C	0.2307	-0.02376	0.001966	NA	NA	1.26e-33	32.899	1136608	3	---	4.2e-06	Known	rs12029985	MODIFIER	Intron	ST7L	ENSG00000007341	ENST00000358039	NA	NA	0.10613
QTL_HEIGHT	Endocrine/Metabolic	Height	Quantitative	EAS	1:112000200-113221089	1	112700426	C	T	0.5744	-0.014598	0.001819	NA	NA	1.01e-15	14.994	293476	5	-----	0.291534	Known	rs6679	MODIFIER	Downstream gene	RHOC	ENSG00000155366	ENST00000339083	NA	NA	0.3175
QTL_HEIGHT	Endocrine/Metabolic	Height	Quantitative	EUR	1:114786692-115788010	1	115286692	G	A	0.4606	0.010263	0.001709	NA	NA	1.91e-9	8.719	1136608	3	+++	0.036793	Known	rs6330	MODERATE	Missense	NGF	ENSG00000134259	ENST00000369512	c.104C>T	p.Ala35Val	0.53633
QTL_HEIGHT	Endocrine/Metabolic	Height	Quantitative	EAS	1:117201279-119793613	1	118307139	G	C	0.4963	-0.033969	0.001827	NA	NA	3.68e-77	76.435	293476	5	-----	0.150091	Known	rs7513464	MODIFIER	Intergenic	-	-	-	NA	NA	0.85248
QTL_HEIGHT	Endocrine/Metabolic	Height	Quantitative	AMR	1:117807139-118875333	1	118319480	TTA	T	0.272	-0.046968	0.007245	NA	NA	9.00e-11	10.046	58782	2	--	0.965725	Known	rs71070724	MODIFIER	Intergenic	-	-	-	NA	NA	0.3413
QTL_HEIGHT	Endocrine/Metabolic	Height	Quantitative	EUR	1:117487373-120292821	1	118321979	T	G	0.2527	-0.049462	0.001972	NA	NA	7.79e-139	138.109	1136608	3	---	0	Known	rs7536458	MODIFIER	Intergenic	-	-	-	NA	NA	0.33547
QTL_HEIGHT	Endocrine/Metabolic	Height	Quantitative	AFR	1:117807139-118875333	1	118336934	C	T	0.2324	-0.042347	0.005872	NA	NA	5.53e-13	12.258	125568	2	--	0.710784	Known	rs12752809	MODIFIER	Intergenic	-	-	-	NA	NA	0.18377
QTL_HEIGHT	Endocrine/Metabolic	Height	Quantitative	EUR	1:13108679-14119984	1	13617741	C	CTT	0.9533	0.037458	0.005362	NA	NA	2.83e-12	11.548	1136608	3	+++	0.000723	Known	rs3060293	MODIFIER	3'UTR	PDPN	ENSG00000162493	ENST00000621990	NA	NA	0.96745
QTL_HEIGHT	Endocrine/Metabolic	Height	Quantitative	EAS	1:146551044-148025960	1	147236836	T	C	0.2284	-0.018559	0.002132	NA	NA	3.18e-18	17.498	293476	5	-----	0.057541	Known	rs68080346	MODIFIER	Intron	FMO5	ENSG00000131781	ENST00000527849	NA	NA	0.03723
QTL_HEIGHT	Endocrine/Metabolic	Height	Quantitative	EUR	1:146598843-148147471	1	147295381	A	G	0.1035	-0.025429	0.002696	NA	NA	4.02e-21	20.396	1136608	3	---	0.000212	Known	rs7516430	MODIFIER	Intron	CHD1L	ENSG00000131778	ENST00000369258	NA	NA	0.10405
QTL_HEIGHT	Endocrine/Metabolic	Height	Quantitative	AMR	1:149420979-150523307	1	149920979	A	G	0.3056	0.052467	0.006641	NA	NA	2.78e-15	14.556	58782	2	++	0.714089	Known	rs11205277	MODIFIER	Upstream gene	SV2A	ENSG00000159164	ENST00000369146	NA	NA	0.70011
QTL_HEIGHT	Endocrine/Metabolic	Height	Quantitative	EAS	1:149383340-151974690	1	149920979	A	G	0.2282	0.033438	0.002163	NA	NA	6.55e-54	53.184	293476	5	+++++	0.420798	Known	rs11205277	MODIFIER	Upstream gene	SV2A	ENSG00000159164	ENST00000369146	NA	NA	0.91946
QTL_HEIGHT	Endocrine/Metabolic	Height	Quantitative	EUR	1:149321316-152533006	1	149934520	T	C	0.3877	0.057074	0.001782	NA	NA	4.44e-225	224.353	1136608	3	+++	0	Known	rs11205303	MODIFIER	Downstream gene	OTUD7B	ENSG00000264522	ENST00000581312	NA	NA	1
QTL_HEIGHT	Endocrine/Metabolic	Height	Quantitative	AFR	1:150058602-151058602	1	150558602	A	G	0.2033	0.042489	0.006227	NA	NA	8.89e-12	11.051	125568	2	++	0.425275	Known	rs74124919	MODERATE	Missense	ADAMTSL4	ENSG00000143382	ENST00000271643	c.2512A>G	p.Met838Val	1
QTL_HEIGHT	Endocrine/Metabolic	Height	Quantitative	EAS	1:152922313-155097287	1	154184753	CAATT	C	0.1029	0.026756	0.003203	NA	NA	6.63e-17	16.178	284395	3	+++??	0.009168	Known	rs143450649	MODIFIER	Intron	TPM3	ENSG00000143549	ENST00000651641	NA	NA	0.48532
QTL_HEIGHT	Endocrine/Metabolic	Height	Quantitative	EUR	1:153211264-157003322	1	155033974	C	A	0.2012	0.027809	0.002126	NA	NA	4.26e-39	38.371	1136608	3	+++	0.000104	Known	rs74520550	MODIFIER	Upstream gene	DCST2	ENSG00000163354	ENST00000368424	NA	NA	0.48862
QTL_HEIGHT	Endocrine/Metabolic	Height	Quantitative	EAS	1:156425033-157650123	1	157135998	T	C	0.1358	-0.017241	0.002629	NA	NA	5.45e-11	10.263	293476	5	---+-	0.043869	Known	rs3737269	MODIFIER	Intron	ETV3	ENSG00000117036	ENST00000368192	NA	NA	0.05323
QTL_HEIGHT	Endocrine/Metabolic	Height	Quantitative	EUR	1:158614578-159614578	1	159114578	C	T	0.8206	-0.012446	0.002246	NA	NA	3.00e-8	7.523	1136608	3	---	0.918572	Known	rs4233417	MODIFIER	Intron	AIM2	ENSG00000163568	ENST00000411768	NA	NA	0.14835
QTL_HEIGHT	Endocrine/Metabolic	Height	Quantitative	AMR	1:16435719-17551461	1	16979534	C	A	0.4561	0.054233	0.006159	NA	NA	1.30e-18	17.885	58782	2	++	0.231755	Known	rs9435731	MODIFIER	Intron	MFAP2	ENSG00000117122	ENST00000375535	NA	NA	0.28294
QTL_HEIGHT	Endocrine/Metabolic	Height	Quantitative	EAS	1:16361896-17603279	1	16980180	C	G	0.3126	0.028788	0.001935	NA	NA	4.61e-50	49.336	293476	5	+++++	0.023298	Known	rs2284746	MODIFIER	Intron	MFAP2	ENSG00000117122	ENST00000375535	NA	NA	0.35468
QTL_HEIGHT	Endocrine/Metabolic	Height	Quantitative	EUR	1:15640896-17973923	1	16980180	C	G	0.5148	0.047504	0.001706	NA	NA	1.23e-170	169.91	1136608	3	+++	0	Known	rs2284746	MODIFIER	Intron	MFAP2	ENSG00000117122	ENST00000375535	NA	NA	0.52702
QTL_HEIGHT	Endocrine/Metabolic	Height	Quantitative	AFR	1:16450132-17551461	1	16980375	G	A	0.1905	0.052592	0.006316	NA	NA	8.31e-17	16.081	125568	2	++	0.445692	Known	rs55750792	MODIFIER	Intron	MFAP2	ENSG00000117122	ENST00000375535	NA	NA	0.29848
QTL_HEIGHT	Endocrine/Metabolic	Height	Quantitative	EUR	1:159826265-160958398	1	160404022	T	C	0.3374	-0.013337	0.00184	NA	NA	4.22e-13	12.375	1136608	3	---	0.003137	Known	rs12564849	MODIFIER	Intron	VANGL2	ENSG00000162738	ENST00000368061	NA	NA	0.08456
QTL_HEIGHT	Endocrine/Metabolic	Height	Quantitative	EUR	1:164848018-166104642	1	165356590	A	C	0.1697	-0.017725	0.002349	NA	NA	4.50e-14	13.347	1136608	3	---	0.206172	Known	rs6665572	MODIFIER	5'UTR	LMX1A	ENSG00000162761	ENST00000342310	NA	NA	0.25374
QTL_HEIGHT	Endocrine/Metabolic	Height	Quantitative	AMR	1:168333328-169353433	1	168853433	A	C	0.3966	-0.037355	0.006704	NA	NA	2.52e-8	7.599	58782	2	-+	0.213009	Known	rs200562	MODIFIER	Intergenic	-	-	-	NA	NA	0.26113
QTL_HEIGHT	Endocrine/Metabolic	Height	Quantitative	EAS	1:170189183-171442424	1	170721452	T	G	0.4737	0.013693	0.001822	NA	NA	5.68e-14	13.246	293476	5	+++--	0.110825	Known	rs2213751	MODIFIER	Intron	PRRX1	ENSG00000116132	ENST00000239461	NA	NA	0.13864
QTL_HEIGHT	Endocrine/Metabolic	Height	Quantitative	AMR	1:171636022-172758392	1	172169792	T	A	0.2365	0.049516	0.00746	NA	NA	3.19e-11	10.496	58782	2	++	0.553771	Known	rs593688	MODIFIER	Intron	DNM3	ENSG00000197959	ENST00000627582	NA	NA	0.21015
QTL_HEIGHT	Endocrine/Metabolic	Height	Quantitative	EAS	1:171572640-172905604	1	172232490	G	T	0.3184	0.016757	0.001934	NA	NA	4.54e-18	17.343	293476	5	++++-	0.76906	Known	rs10911341	MODIFIER	Intron	DNM3	ENSG00000197959	ENST00000627582	NA	NA	0.10086
QTL_HEIGHT	Endocrine/Metabolic	Height	Quantitative	EUR	1:169848097-178212451	1	172254230	T	C	0.2107	0.051625	0.002102	NA	NA	3.39e-133	132.47	1136608	3	+++	0	Known	rs10489291	MODIFIER	Intron	DNM3	ENSG00000197959	ENST00000627582	NA	NA	0.12377
QTL_HEIGHT	Endocrine/Metabolic	Height	Quantitative	AFR	1:171886701-172886701	1	172386701	C	T	0.0708	0.052741	0.009579	NA	NA	3.67e-8	7.435	125568	2	++	0.766157	Known	rs17369123	MODIFIER	Intron	DNM3	ENSG00000197959	ENST00000627582	NA	NA	0.26701
QTL_HEIGHT	Endocrine/Metabolic	Height	Quantitative	EAS	1:173379670-174384695	1	173884695	TGTG	T	0.3064	0.011025	0.001979	NA	NA	2.53e-8	7.596	287092	4	+++?-	0.551062	Known	rs5778781	MODIFIER	Intron	ZBTB37	ENSG00000185278	ENST00000367701	NA	NA	0.28139
QTL_HEIGHT	Endocrine/Metabolic	Height	Quantitative	EAS	1:174546714-175580243	1	175080243	G	A	0.2545	-0.011839	0.002058	NA	NA	8.78e-9	8.056	293476	5	----+	0.155038	Known	rs16847812	MODERATE	Missense	TNN	ENSG00000120332	ENST00000239462	c.865G>A	p.Asp289Asn	0.12878
QTL_HEIGHT	Endocrine/Metabolic	Height	Quantitative	AFR	1:176300222-177300222	1	176800222	T	C	0.4326	-0.029143	0.00517	NA	NA	1.73e-8	7.762	125568	2	--	0.352232	Known	rs10913256	MODIFIER	Intron	PAPPA2	ENSG00000116183	ENST00000367662	NA	NA	0.46532
QTL_HEIGHT	Endocrine/Metabolic	Height	Quantitative	EAS	1:176012563-177449000	1	176841190	A	C	0.7212	0.023143	0.002008	NA	NA	9.83e-31	30.008	293476	5	+++++	0.291107	Known	rs10753139	MODIFIER	Intron	PAPPA2	ENSG00000116183	ENST00000367662	NA	NA	0.1632
QTL_HEIGHT	Endocrine/Metabolic	Height	Quantitative	EUR	1:178401381-179841785	1	179264910	A	C	0.2936	0.01166	0.001902	NA	NA	8.77e-10	9.057	1136608	3	+++	0.017127	Known	rs3122378	MODIFIER	Intergenic	-	-	-	NA	NA	0.17834
QTL_HEIGHT	Endocrine/Metabolic	Height	Quantitative	EAS	1:178718871-180072351	1	179443229	C	T	0.365	0.012426	0.001858	NA	NA	2.26e-11	10.645	293476	5	+++++	0.913115	Known	rs12073906	MODIFIER	Intron	AXDND1	ENSG00000162779	ENST00000367618	NA	NA	0.03389
QTL_HEIGHT	Endocrine/Metabolic	Height	Quantitative	EUR	1:180417004-181440413	1	180936558	C	T	0.3188	0.017816	0.001818	NA	NA	1.13e-22	21.948	1136608	3	+++	0.000965	Known	rs3795503	LOW	Synonymous	KIAA1614	ENSG00000135835	ENST00000367588	NA	NA	0.80171
QTL_HEIGHT	Endocrine/Metabolic	Height	Quantitative	AMR	1:183536994-184565982	1	184044697	G	C	0.2879	0.043112	0.006795	NA	NA	2.23e-10	9.652	58782	2	+-	0.149475	Known	rs12044334	MODIFIER	Intergenic	-	-	-	NA	NA	0.35439
QTL_HEIGHT	Endocrine/Metabolic	Height	Quantitative	EAS	1:182498336-184862759	1	184047997	A	G	0.4494	0.028964	0.001803	NA	NA	4.54e-58	57.343	293476	5	+++++	0.001319	Known	rs10797937	MODIFIER	Upstream gene	TSEN15	ENSG00000198860	ENST00000645668	NA	NA	0.32636
QTL_HEIGHT	Endocrine/Metabolic	Height	Quantitative	AFR	1:183519883-184664135	1	184051811	G	A	0.1489	0.062512	0.006905	NA	NA	1.39e-19	18.857	125568	2	++	0.154809	Known	rs2274432	MODERATE	Missense	TSEN15	ENSG00000198860	ENST00000645668	c.56G>A	p.Gly19Asp	0.19688
QTL_HEIGHT	Endocrine/Metabolic	Height	Quantitative	EUR	1:182473067-185202964	1	184054395	A	C	0.3614	0.046025	0.001759	NA	NA	6.58e-151	150.182	1136608	3	+++	0	Known	rs1046934	MODERATE	Missense	TSEN15	ENSG00000198860	ENST00000645668	c.177A>C	p.Gln59His	0.4212
QTL_HEIGHT	Endocrine/Metabolic	Height	Quantitative	EUR	1:185472643-186472643	1	185972643	G	A	0.5058	-0.009688	0.001726	NA	NA	1.99e-8	7.701	1136608	3	---	0.061492	Known	rs6688811	MODIFIER	Intron	HMCN1	ENSG00000143341	ENST00000271588	NA	NA	0.6687
QTL_HEIGHT	Endocrine/Metabolic	Height	Quantitative	EAS	1:19063620-20147426	1	19638205	C	T	0.1451	-0.016748	0.00255	NA	NA	5.10e-11	10.292	293476	5	-----	0.571939	Known	rs12408388	MODIFIER	Intron	NBL1	ENSG00000158747	ENST00000602662	NA	NA	0.47574
QTL_HEIGHT	Endocrine/Metabolic	Height	Quantitative	EUR	1:199318289-201238940	1	199827110	CT	C	0.5876	0.021443	0.00253	NA	NA	2.34e-17	16.631	843901	2	++?	8.17e-06	Known	rs11325959	MODIFIER	Intergenic	-	-	-	NA	NA	0.44022
QTL_HEIGHT	Endocrine/Metabolic	Height	Quantitative	EUR	1:522868-2891602	1	2124411	G	A	0.2685	0.029749	0.002796	NA	NA	1.94e-26	25.711	843901	2	++?	3.53e-05	Known	rs74747369	MODIFIER	Intron	PRKCZ	ENSG00000067606	ENST00000378567	NA	NA	0.52108
QTL_HEIGHT	Endocrine/Metabolic	Height	Quantitative	EAS	1:203793132-204822315	1	204293132	T	C	0.5691	-0.011374	0.001846	NA	NA	7.21e-10	9.142	293476	5	----+	0.511986	Known	rs16853237	MODIFIER	Intron	PLEKHA6	ENSG00000143850	ENST00000272203	NA	NA	0.25819
QTL_HEIGHT	Endocrine/Metabolic	Height	Quantitative	AFR	1:205171864-206187325	1	205671890	G	A	0.6534	0.036758	0.005456	NA	NA	1.62e-11	10.792	125568	2	++	0.015519	Known	rs6593963	MODIFIER	Intron	SLC45A3	ENSG00000158715	ENST00000367145	NA	NA	0.78491
QTL_HEIGHT	Endocrine/Metabolic	Height	Quantitative	EUR	1:202585523-206413326	1	205751355	G	A	0.5562	-0.02148	0.001725	NA	NA	1.36e-35	34.866	1136608	3	---	1.84e-08	Known	rs823116	MODIFIER	Upstream gene	NUCKS1	ENSG00000069275	ENST00000367142	NA	NA	0.36793
QTL_HEIGHT	Endocrine/Metabolic	Height	Quantitative	EUR	1:207354351-208366387	1	207866387	TA	T	0.2358	0.011769	0.002018	NA	NA	5.48e-9	8.262	1136608	3	+++	0.308169	Known	rs5780409	MODIFIER	Intron	MIR29B2CHG	ENSG00000203709	ENST00000637970	NA	NA	0.19888
QTL_HEIGHT	Endocrine/Metabolic	Height	Quantitative	EAS	1:209754679-210754679	1	210254679	GA	G	0.4499	-0.011728	0.002147	NA	NA	4.69e-8	7.328	212107	2	--???	0.94737	Known	rs11336175	MODIFIER	Intergenic	-	-	-	NA	NA	0.53927
QTL_HEIGHT	Endocrine/Metabolic	Height	Quantitative	AFR	1:211749225-212749225	1	212249225	C	A	0.8208	-0.041633	0.007335	NA	NA	1.38e-8	7.86	125568	2	--	0.481253	Known	rs1663626	MODIFIER	Intron	LINC02608	ENSG00000226251	ENST00000685933	NA	NA	0.66051
QTL_HEIGHT	Endocrine/Metabolic	Height	Quantitative	EUR	1:209732562-213163294	1	212379901	AG	A	0.0033	-0.209159	0.021411	NA	NA	1.53e-22	21.814	843901	2	--?	0.007217	Known	rs532279691	HIGH	Frameshift	PACC1	ENSG00000065600	ENST00000261455	c.631del	p.Leu211CysfsTer7	0.97411
QTL_HEIGHT	Endocrine/Metabolic	Height	Quantitative	EAS	1:213882261-214995426	1	214444842	C	T	0.4712	-0.018469	0.00182	NA	NA	3.39e-24	23.47	293476	5	-----	0.511848	Known	rs4472734	MODIFIER	Intron	PTPN14	ENSG00000152104	ENST00000366956	NA	NA	0.06793
QTL_HEIGHT	Endocrine/Metabolic	Height	Quantitative	EUR	1:213927440-214995426	1	214455908	AT	A	0.3787	-0.023234	0.001775	NA	NA	3.78e-39	38.423	1136608	3	---	7.37e-12	Known	rs5780782	MODIFIER	Intron	PTPN14	ENSG00000152104	ENST00000366956	NA	NA	0.10405
QTL_HEIGHT	Endocrine/Metabolic	Height	Quantitative	EUR	1:216442554-225019190	1	218436360	A	G	0.296	0.039059	0.001852	NA	NA	9.79e-99	98.009	1136608	3	+++	0	Known	rs6684205	MODIFIER	Intron	TGFB2	ENSG00000092969	ENST00000366930	NA	NA	0.8226
QTL_HEIGHT	Endocrine/Metabolic	Height	Quantitative	AFR	1:217918281-218961737	1	218442109	A	C	0.4452	0.042533	0.005114	NA	NA	9.02e-17	16.045	125568	2	++	0.182938	Known	rs991967	MODIFIER	3'UTR	TGFB2	ENSG00000092969	ENST00000366930	NA	NA	0.17101
QTL_HEIGHT	Endocrine/Metabolic	Height	Quantitative	EAS	1:217784716-220116879	1	218443793	C	G	0.7519	0.026372	0.002073	NA	NA	4.48e-37	36.348	293476	5	+++++	0.42726	Known	rs1046017	MODIFIER	3'UTR	TGFB2	ENSG00000092969	ENST00000366930	NA	NA	0.36189
QTL_HEIGHT	Endocrine/Metabolic	Height	Quantitative	AMR	1:217918281-218961737	1	218448759	A	G	0.4218	0.051066	0.006771	NA	NA	4.63e-14	13.334	58782	2	++	0.544221	Known	rs2015850	MODIFIER	Downstream gene	TGFB2	ENSG00000092969	ENST00000366930	NA	NA	0.0976
QTL_HEIGHT	Endocrine/Metabolic	Height	Quantitative	EAS	1:21529485-22686791	1	22132301	A	G	0.7169	0.012867	0.00201	NA	NA	1.54e-10	9.813	293476	5	+++++	0.732246	Known	rs12404660	MODIFIER	Intron	WNT4	ENSG00000162552	ENST00000290167	NA	NA	0.23098
QTL_HEIGHT	Endocrine/Metabolic	Height	Quantitative	EUR	1:18811596-24059108	1	22160087	C	T	0.1056	-0.034412	0.003015	NA	NA	3.58e-30	29.447	1136608	3	---	3.63e-05	Known	rs72865212	MODIFIER	Downstream gene	-	ENSG00000285873	ENST00000648968	NA	NA	0.59295
QTL_HEIGHT	Endocrine/Metabolic	Height	Quantitative	EAS	1:220479260-221631514	1	221004878	C	G	0.5404	-0.010679	0.001809	NA	NA	3.56e-9	8.448	293476	5	-----	0.815298	Known	rs1360886	MODIFIER	Intergenic	-	-	-	NA	NA	0.03824
QTL_HEIGHT	Endocrine/Metabolic	Height	Quantitative	EAS	1:222408352-223441192	1	222908352	TA	T	0.5762	-0.01076	0.00182	NA	NA	3.38e-9	8.471	293476	5	-----	0.343364	Known	rs66869200	MODIFIER	Intron	DISP1	ENSG00000154309	ENST00000675850	NA	NA	0.15137
QTL_HEIGHT	Endocrine/Metabolic	Height	Quantitative	EUR	1:226281113-229585408	1	227662887	T	A	0.1728	-0.040697	0.002212	NA	NA	1.36e-75	74.868	1136608	3	---	0	Known	rs7540754	MODIFIER	Downstream gene	ZNF678	ENSG00000181450	ENST00000343776	NA	NA	0.66216
QTL_HEIGHT	Endocrine/Metabolic	Height	Quantitative	EAS	1:226191785-229198258	1	228015567	C	G	0.3222	0.017601	0.001939	NA	NA	1.11e-19	18.954	293476	5	+++++	0.414477	Known	rs708119	MODIFIER	Intron	WNT3A	ENSG00000154342	ENST00000284523	NA	NA	0.9345
QTL_HEIGHT	Endocrine/Metabolic	Height	Quantitative	EUR	1:230391681-232064501	1	230948434	T	G	0.5011	0.018015	0.002452	NA	NA	2.03e-13	12.693	843901	2	++?	0.176605	Known	rs12564991	MODIFIER	Intron	TTC13	ENSG00000143643	ENST00000366661	NA	NA	0.76789
QTL_HEIGHT	Endocrine/Metabolic	Height	Quantitative	EUR	1:234102243-236048106	1	235314491	G	C	0.3625	-0.015635	0.001765	NA	NA	8.12e-19	18.09	1136608	3	---	0.006183	Known	rs12755851	MODIFIER	Intron	ARID4B	ENSG00000054267	ENST00000264183	NA	NA	0.01711
QTL_HEIGHT	Endocrine/Metabolic	Height	Quantitative	EUR	1:239716948-240716948	1	240216948	CA	C	0.4028	0.014021	0.002513	NA	NA	2.41e-8	7.617	843901	2	++?	0.049867	Known	rs35536429	MODIFIER	Intron	FMN2	ENSG00000155816	ENST00000319653	NA	NA	0.27574
QTL_HEIGHT	Endocrine/Metabolic	Height	Quantitative	EUR	1:242456877-245535798	1	243429764	C	G	0.0428	0.049144	0.006051	NA	NA	4.60e-16	15.337	843901	2	++?	0.000109	Known	rs143216278	MODIFIER	Intron	SDCCAG8	ENSG00000054282	ENST00000366541	NA	NA	0.92096
QTL_HEIGHT	Endocrine/Metabolic	Height	Quantitative	EAS	1:24830585-27116024	1	25441483	C	A	0.2565	0.013206	0.002173	NA	NA	1.22e-9	8.913	293476	5	+++++	0.937863	Known	rs12730931	MODIFIER	Intron	MACO1	ENSG00000204178	ENST00000374343	NA	NA	0.04131
QTL_HEIGHT	Endocrine/Metabolic	Height	Quantitative	EUR	1:24195823-29327743	1	26420721	G	T	0.2542	-0.031918	0.002035	NA	NA	1.93e-55	54.714	1136608	3	---	3.16e-13	Known	rs4295916	MODIFIER	Intron	LIN28A	ENSG00000131914	ENST00000326279	NA	NA	0.97128
QTL_HEIGHT	Endocrine/Metabolic	Height	Quantitative	EUR	1:2898795-3902278	1	3401216	A	G	0.33	0.011448	0.001839	NA	NA	4.81e-10	9.318	1136608	3	+++	0.03909	Known	rs6424074	MODIFIER	Intron	PRDM16	ENSG00000142611	ENST00000270722	NA	NA	0.35159
QTL_HEIGHT	Endocrine/Metabolic	Height	Quantitative	EUR	1:30195423-33950150	1	31920268	AC	A	0.0533	0.049019	0.00403	NA	NA	4.86e-34	33.313	1136608	3	+++	8.17e-08	Known	rs200802233	MODIFIER	Intron	PTP4A2	ENSG00000184007	ENST00000647444	NA	NA	0.32679
QTL_HEIGHT	Endocrine/Metabolic	Height	Quantitative	AFR	1:31296259-32742768	1	32138095	A	G	0.0284	-0.106492	0.015932	NA	NA	2.32e-11	10.634	125568	2	--	0.486647	Known	rs144183420	MODIFIER	Intron	KPNA6	ENSG00000025800	ENST00000373625	NA	NA	0.39009
QTL_HEIGHT	Endocrine/Metabolic	Height	Quantitative	EUR	1:34154390-36882165	1	36307804	T	G	0.49	0.013135	0.001703	NA	NA	1.23e-14	13.91	1136608	3	+++	2.62e-05	Known	rs35343437	LOW	Synonymous	SH3D21	ENSG00000214193	ENST00000453908	NA	NA	0.35906
QTL_HEIGHT	Endocrine/Metabolic	Height	Quantitative	EAS	1:37285410-38501025	1	37930275	A	T	0.5812	-0.014925	0.001819	NA	NA	2.30e-16	15.637	293476	5	-----	0.652918	Known	rs16824514	MODIFIER	Intron	INPP5B	ENSG00000204084	ENST00000373024	NA	NA	0.07549
QTL_HEIGHT	Endocrine/Metabolic	Height	Quantitative	EUR	1:36992738-38497832	1	37995647	C	A	0.5605	-0.024717	0.001735	NA	NA	4.74e-46	45.324	1136608	3	---	1.36e-09	Known	rs61776719	MODIFIER	Downstream gene	FHL3	ENSG00000183386	ENST00000373016	NA	NA	0.61459
QTL_HEIGHT	Endocrine/Metabolic	Height	Quantitative	EAS	1:39439165-40821242	1	40315366	G	A	0.5616	-0.011139	0.001837	NA	NA	1.33e-9	8.876	293476	5	-----	0.400089	Known	rs1846158	MODIFIER	Intron	COL9A2	ENSG00000049089	ENST00000372748	NA	NA	0.79135
QTL_HEIGHT	Endocrine/Metabolic	Height	Quantitative	EUR	1:38722787-42658771	1	41078607	G	T	0.6625	-0.037092	0.001804	NA	NA	6.14e-94	93.212	1136608	3	---	0	Known	rs2885697	MODIFIER	Intron	SCMH1	ENSG00000010803	ENST00000695335	NA	NA	1
QTL_HEIGHT	Endocrine/Metabolic	Height	Quantitative	AMR	1:40492021-41853004	1	41104787	G	A	0.8336	-0.051659	0.008509	NA	NA	1.27e-9	8.896	58782	2	--	0.655437	Known	rs475390	MODIFIER	Intron	SCMH1	ENSG00000010803	ENST00000695335	NA	NA	0.03753
QTL_HEIGHT	Endocrine/Metabolic	Height	Quantitative	EAS	1:42994271-44180795	1	43509567	G	A	0.5105	-0.01127	0.001804	NA	NA	4.18e-10	9.379	293476	5	-----	0.56448	Known	rs1413937	MODIFIER	Intergenic	-	-	-	NA	NA	0.16467
QTL_HEIGHT	Endocrine/Metabolic	Height	Quantitative	EAS	1:44831833-46640056	1	45729703	T	C	0.2975	0.017514	0.001967	NA	NA	5.39e-19	18.268	293476	5	++++-	0.43328	Known	rs28375469	MODERATE	Missense	IPP	ENSG00000197429	ENST00000396478	c.791A>G	p.Lys264Arg	0.06469
QTL_HEIGHT	Endocrine/Metabolic	Height	Quantitative	EAS	1:46775076-47967820	1	47416825	C	T	0.2304	-0.016506	0.002142	NA	NA	1.30e-14	13.886	293476	5	----+	0.007499	Known	rs34082359	LOW	Synonymous	FOXE3	ENSG00000186790	ENST00000335071	NA	NA	0.0823
QTL_HEIGHT	Endocrine/Metabolic	Height	Quantitative	EUR	1:42800755-48031210	1	47439883	AG	A	0.6294	-0.020435	0.00182	NA	NA	2.97e-29	28.527	1136608	3	---	1.98e-10	Known	rs3834075	MODIFIER	3'UTR	FOXD2	ENSG00000186564	ENST00000334793	NA	NA	0.9887
QTL_HEIGHT	Endocrine/Metabolic	Height	Quantitative	AMR	1:50203014-51203014	1	50703014	T	A	0.1596	0.053335	0.009185	NA	NA	6.37e-9	8.196	58782	2	++	0.49342	Known	rs56274214	MODIFIER	Intron	FAF1	ENSG00000185104	ENST00000396153	NA	NA	0.37415
QTL_HEIGHT	Endocrine/Metabolic	Height	Quantitative	EAS	1:49860504-51839280	1	50713843	G	A	0.1002	0.033538	0.003001	NA	NA	5.37e-29	28.27	293476	5	+++++	0.406885	Known	rs115100714	MODIFIER	Intron	FAF1	ENSG00000185104	ENST00000396153	NA	NA	0.0249
QTL_HEIGHT	Endocrine/Metabolic	Height	Quantitative	EUR	1:49840783-55048340	1	50874729	T	A	0.0904	0.071164	0.004235	NA	NA	2.29e-63	62.64	843901	2	++?	1.06e-07	Known	rs59128535	MODIFIER	Intron	FAF1	ENSG00000185104	ENST00000396153	NA	NA	0.97613
QTL_HEIGHT	Endocrine/Metabolic	Height	Quantitative	AFR	1:49848764-51834636	1	50973209	T	C	0.202	0.074276	0.006151	NA	NA	1.42e-33	32.846	125568	2	++	0.026199	Known	rs3176468	MODIFIER	Intron	CDKN2C	ENSG00000123080	ENST00000371761	NA	NA	1
QTL_HEIGHT	Endocrine/Metabolic	Height	Quantitative	EAS	1:52564351-53567661	1	53067661	A	G	0.1642	-0.013835	0.002428	NA	NA	1.21e-8	7.917	293476	5	---+-	0.695671	Known	rs4926948	MODIFIER	Intron	PODN	ENSG00000174348	ENST00000312553	NA	NA	0.50679
QTL_HEIGHT	Endocrine/Metabolic	Height	Quantitative	AMR	1:53944282-54967877	1	54467877	C	T	0.2746	-0.041478	0.007389	NA	NA	1.98e-8	7.703	58782	2	--	0.960321	Known	rs111605473	MODIFIER	Intergenic	-	-	-	NA	NA	0.12073
QTL_HEIGHT	Endocrine/Metabolic	Height	Quantitative	EAS	1:53981949-54987731	1	54481949	C	T	0.1824	-0.014779	0.002416	NA	NA	9.53e-10	9.021	293476	5	-----	0.756366	Known	rs61774928	MODIFIER	Intergenic	-	-	-	NA	NA	0.31044
QTL_HEIGHT	Endocrine/Metabolic	Height	Quantitative	EAS	1:55449057-56801971	1	56117666	T	G	0.3618	0.015043	0.001873	NA	NA	9.63e-16	15.016	293476	5	++++-	0.123216	Known	rs6684450	MODIFIER	Intergenic	-	-	-	NA	NA	0.11929
QTL_HEIGHT	Endocrine/Metabolic	Height	Quantitative	EUR	1:55071651-57050459	1	56178987	G	GT	0.2182	0.029181	0.002978	NA	NA	1.14e-22	21.944	843901	2	++?	0.85258	Known	rs34218547	MODIFIER	Intron	-	ENSG00000260971	ENST00000641348	NA	NA	0.44334
QTL_HEIGHT	Endocrine/Metabolic	Height	Quantitative	EUR	1:58811048-59815678	1	59314066	C	T	0.1306	0.013703	0.002484	NA	NA	3.46e-8	7.461	1136608	3	+++	0.035553	Known	rs12568514	MODIFIER	Intron	FGGY	ENSG00000172456	ENST00000303721	NA	NA	0.06747
QTL_HEIGHT	Endocrine/Metabolic	Height	Quantitative	EUR	1:6014358-7068959	1	6523171	G	A	0.1161	-0.024043	0.0038	NA	NA	2.50e-10	9.602	843901	2	--?	0.064114	Known	rs79620905	MODIFIER	3'UTR	NOL9	ENSG00000162408	ENST00000377705	NA	NA	0.2187
QTL_HEIGHT	Endocrine/Metabolic	Height	Quantitative	EAS	1:60594299-61594299	1	61094299	CAT	C	0.3687	0.01031	0.001888	NA	NA	4.74e-8	7.324	287092	4	+++?-	0.181566	Known	rs77841204	MODIFIER	Intron	NFIA	ENSG00000162599	ENST00000403491	NA	NA	0.12557
QTL_HEIGHT	Endocrine/Metabolic	Height	Quantitative	EUR	1:61517951-62517951	1	62017951	A	G	0.1112	-0.016906	0.00296	NA	NA	1.12e-8	7.951	1136608	3	---	0.000451	Known	rs41313250	LOW	Splice donor region	PATJ	ENSG00000132849	ENST00000642238	NA	NA	0.94132
QTL_HEIGHT	Endocrine/Metabolic	Height	Quantitative	EUR	1:62669988-63761871	1	63261871	T	C	0.9496	0.025079	0.003773	NA	NA	2.99e-11	10.524	1136608	3	+++	0.001087	Known	rs670318	MODIFIER	Intron	LINC00466	ENSG00000224209	ENST00000656229	NA	NA	0.99397
QTL_HEIGHT	Endocrine/Metabolic	Height	Quantitative	EUR	1:64106641-65632562	1	64900826	C	T	0.0111	0.077828	0.008605	NA	NA	1.50e-19	18.823	1136608	3	+++	0.003645	Known	rs71647469	MODIFIER	Intron	JAK1	ENSG00000162434	ENST00000342505	NA	NA	0.35142
QTL_HEIGHT	Endocrine/Metabolic	Height	Quantitative	EUR	1:66395987-68224987	1	66907875	A	T	0.7509	0.01689	0.001952	NA	NA	5.03e-18	17.298	1136608	3	+++	0.000595	Known	rs3008892	MODIFIER	Intron	DNAI4	ENSG00000152763	ENST00000371026	NA	NA	0.16744
QTL_HEIGHT	Endocrine/Metabolic	Height	Quantitative	EAS	1:66410479-67475989	1	66953406	G	A	0.9174	0.018018	0.003267	NA	NA	3.48e-8	7.458	293476	5	-++++	0.454812	Known	rs3008871	MODIFIER	Intron	MIER1	ENSG00000198160	ENST00000401041	NA	NA	0.02118
QTL_HEIGHT	Endocrine/Metabolic	Height	Quantitative	EUR	1:70496637-71826841	1	71067604	A	T	0.2893	0.013505	0.001853	NA	NA	3.14e-13	12.503	1136608	3	+++	0.003282	Known	rs66461782	MODIFIER	Intron	ZRANB2	ENSG00000132485	ENST00000370920	NA	NA	0.17063
QTL_HEIGHT	Endocrine/Metabolic	Height	Quantitative	EAS	1:76945445-78538727	1	77803522	G	A	0.4132	0.012825	0.001831	NA	NA	2.48e-12	11.605	293476	5	+++++	0.459032	Known	rs7525870	MODIFIER	Intron	MIGA1	ENSG00000180488	ENST00000370791	NA	NA	0.13011
QTL_HEIGHT	Endocrine/Metabolic	Height	Quantitative	EUR	1:75533628-79097066	1	77984833	C	A	0.1208	0.043456	0.002603	NA	NA	1.44e-62	61.843	1136608	3	+++	0	Known	rs34517439	MODIFIER	Intron	DNAJB4	ENSG00000162616	ENST00000487931	NA	NA	1
QTL_HEIGHT	Endocrine/Metabolic	Height	Quantitative	EAS	1:85044565-86044565	1	85544565	A	G	0.4804	-0.014226	0.002093	NA	NA	1.07e-11	10.971	221188	4	--?-+	0.40777	Known	rs11161636	MODIFIER	Intron	-	ENSG00000282057	ENST00000498304	NA	NA	0.99992
QTL_HEIGHT	Endocrine/Metabolic	Height	Quantitative	EUR	1:83762944-86844418	1	85640067	C	T	0.0217	-0.045517	0.00473	NA	NA	6.39e-22	21.194	1136608	3	---	0.104923	Known	rs143554335	MODIFIER	Intergenic	-	-	-	NA	NA	0.52523
QTL_HEIGHT	Endocrine/Metabolic	Height	Quantitative	EUR	1:87994322-90340572	1	88678370	A	G	0.5925	0.024721	0.001769	NA	NA	2.23e-44	43.652	1136608	3	+++	1.11e-16	Known	rs10922478	MODIFIER	Intron	PKN2-AS1	ENSG00000237505	ENST00000458097	NA	NA	0.19649
QTL_HEIGHT	Endocrine/Metabolic	Height	Quantitative	EAS	1:88047623-89526473	1	88681169	A	G	0.5491	0.023244	0.001804	NA	NA	5.49e-38	37.261	293476	5	+++++	0.140167	Known	rs1002436	MODIFIER	Upstream gene	PKN2	ENSG00000065243	ENST00000370521	NA	NA	0.28765
QTL_HEIGHT	Endocrine/Metabolic	Height	Quantitative	EUR	1:7258619-11827135	1	9283492	C	T	0.1483	0.034317	0.002319	NA	NA	1.50e-49	48.823	1136608	3	+++	0	Known	rs9435184	MODIFIER	Intergenic	-	-	-	NA	NA	0.31983
QTL_HEIGHT	Endocrine/Metabolic	Height	Quantitative	EAS	1:7937498-9982912	1	9412922	T	C	0.0968	0.022341	0.003249	NA	NA	6.14e-12	11.212	290779	4	++++?	0.959193	Known	rs118100927	MODIFIER	Intergenic	-	-	-	NA	NA	0.57591
QTL_HEIGHT	Endocrine/Metabolic	Height	Quantitative	EUR	1:91229278-94400740	1	92568466	G	T	0.7821	0.025475	0.002058	NA	NA	3.42e-35	34.467	1136608	3	+++	2.65e-08	Known	rs1556562	MODIFIER	Intron	EVI5	ENSG00000067208	ENST00000684568	NA	NA	0.03925
QTL_HEIGHT	Endocrine/Metabolic	Height	Quantitative	AFR	1:92575719-93892732	1	93090435	T	C	0.4596	-0.029672	0.005222	NA	NA	1.33e-8	7.876	125568	2	--	0.627923	Known	rs2749734	MODIFIER	Intron	MTF2	ENSG00000143033	ENST00000370298	NA	NA	0.12611
QTL_HEIGHT	Endocrine/Metabolic	Height	Quantitative	EUR	1:99166403-100252632	1	99752632	C	T	0.1291	0.015144	0.002666	NA	NA	1.34e-8	7.872	1136608	3	+++	0.001514	Known	rs72723768	MODIFIER	Intron	FRRS1	ENSG00000156869	ENST00000646001	NA	NA	0.12516
QTL_HEIGHT	Endocrine/Metabolic	Height	Quantitative	EUR	2:1-2275911	2	1641901	C	T	0.0626	0.039778	0.003645	NA	NA	9.99e-28	27.001	1136608	3	+++	2.4e-07	Known	rs17038954	MODIFIER	Intron	PXDN	ENSG00000130508	ENST00000252804	NA	NA	0.10852
QTL_HEIGHT	Endocrine/Metabolic	Height	Quantitative	EAS	2:1148605-2148605	2	1648605	C	T	0.0136	-0.07041	0.009028	NA	NA	6.24e-15	14.205	218491	3	--?-?	0.547509	Known	rs186563338	MODERATE	Missense	PXDN	ENSG00000130508	ENST00000252804	c.3175G>A	p.Ala1059Thr	1
QTL_HEIGHT	Endocrine/Metabolic	Height	Quantitative	EUR	2:8856162-12773172	2	10044160	T	C	0.5523	-0.037682	0.002477	NA	NA	2.91e-52	51.536	843901	2	--?	8.65e-08	Known	rs62127532	MODIFIER	Intron	KLF11	ENSG00000172059	ENST00000305883	NA	NA	0.54818
QTL_HEIGHT	Endocrine/Metabolic	Height	Quantitative	EAS	2:9538109-10580120	2	10049988	A	G	0.8434	-0.014125	0.002487	NA	NA	1.35e-8	7.869	293476	5	-----	0.879623	Known	rs6721191	MODIFIER	Intron	KLF11	ENSG00000172059	ENST00000305883	NA	NA	0.0725
QTL_HEIGHT	Endocrine/Metabolic	Height	Quantitative	EUR	2:99702922-100725868	2	100216534	C	T	0.1079	-0.016111	0.002581	NA	NA	4.32e-10	9.365	1136608	3	---	0.178407	Known	rs72819199	MODIFIER	Intron	LINC01104	ENSG00000232084	ENST00000452354	NA	NA	0.51876
QTL_HEIGHT	Endocrine/Metabolic	Height	Quantitative	EUR	2:101978945-103094085	2	102491280	C	A	0.4958	0.016967	0.002452	NA	NA	4.53e-12	11.344	843901	2	++?	0.856626	Known	rs10203707	MODIFIER	Intron	SLC9A4	ENSG00000180251	ENST00000295269	NA	NA	0.38461
QTL_HEIGHT	Endocrine/Metabolic	Height	Quantitative	EAS	2:104015874-105024196	2	104515874	A	G	0.4857	0.010688	0.001845	NA	NA	6.92e-9	8.16	293476	5	++++-	0.508458	Known	rs6739701	MODIFIER	Intron	LINC01102	ENSG00000235597	ENST00000690368	NA	NA	0.50145
QTL_HEIGHT	Endocrine/Metabolic	Height	Quantitative	EUR	2:103811425-106763955	2	106073280	G	A	0.1366	0.024032	0.002396	NA	NA	1.12e-23	22.949	1136608	3	+++	6.21e-06	Known	rs66989638	MODIFIER	Intron	ECRG4	ENSG00000119147	ENST00000238044	NA	NA	0.82508
QTL_HEIGHT	Endocrine/Metabolic	Height	Quantitative	EUR	2:107916069-110003850	2	108435297	G	A	0.4294	0.01141	0.001723	NA	NA	3.54e-11	10.451	1136608	3	+++	0.037074	Known	rs12478285	MODIFIER	Intergenic	-	-	-	NA	NA	0.0628
QTL_HEIGHT	Endocrine/Metabolic	Height	Quantitative	EAS	2:108645454-109849697	2	109337934	G	A	0.2745	0.012608	0.002021	NA	NA	4.42e-10	9.355	293476	5	+++++	0.253337	Known	rs78802815	MODIFIER	Intron	SH3RF3	ENSG00000172985	ENST00000309415	NA	NA	0.09853
QTL_HEIGHT	Endocrine/Metabolic	Height	Quantitative	EAS	2:10678098-11865211	2	11350294	A	T	0.4537	0.011084	0.001804	NA	NA	8.04e-10	9.095	293476	5	++++-	0.0995	Known	rs10208872	MODIFIER	Upstream gene	PPIAP60	ENSG00000226961	ENST00000433548	NA	NA	0.42177
QTL_HEIGHT	Endocrine/Metabolic	Height	Quantitative	EUR	2:110340830-111638012	2	111138012	CT	C	0.5032	0.015936	0.002517	NA	NA	2.43e-10	9.614	843901	2	++?	0.026621	Known	rs66601807	MODIFIER	Intron	BCL2L11	ENSG00000153094	ENST00000393256	NA	NA	0.03833
QTL_HEIGHT	Endocrine/Metabolic	Height	Quantitative	EUR	2:113146009-114466545	2	113950144	T	C	0.6371	0.01189	0.001789	NA	NA	3.01e-11	10.522	1136608	3	+++	0.427314	Known	rs62169929	MODIFIER	Intron	ACTR3	ENSG00000115091	ENST00000263238	NA	NA	0.06883
QTL_HEIGHT	Endocrine/Metabolic	Height	Quantitative	EAS	2:120312635-121390317	2	120820066	A	G	0.1225	-0.025201	0.002753	NA	NA	5.49e-20	19.261	293476	5	-----	0.087621	Known	rs7562959	MODIFIER	Intron	GLI2	ENSG00000074047	ENST00000361492	NA	NA	0.49008
QTL_HEIGHT	Endocrine/Metabolic	Height	Quantitative	EUR	2:119275012-121393881	2	120855084	G	A	0.1632	-0.032492	0.00231	NA	NA	6.16e-45	44.21	1136608	3	---	1.2e-06	Known	rs2166898	MODIFIER	Intron	GLI2	ENSG00000074047	ENST00000361492	NA	NA	0.38724
QTL_HEIGHT	Endocrine/Metabolic	Height	Quantitative	EUR	2:126756397-128826532	2	128165458	G	A	0.4417	0.012469	0.001719	NA	NA	4.06e-13	12.392	1136608	3	+++	0.013168	Known	rs10191421	MODIFIER	Intron	UGGT1	ENSG00000136731	ENST00000259253	NA	NA	0.0254
QTL_HEIGHT	Endocrine/Metabolic	Height	Quantitative	EUR	2:133177253-134352362	2	133705417	C	T	0.1581	0.019335	0.002259	NA	NA	1.14e-17	16.944	1136608	3	+++	5.37e-05	Known	rs12989658	MODIFIER	Intergenic	-	-	-	NA	NA	0.05706
QTL_HEIGHT	Endocrine/Metabolic	Height	Quantitative	EUR	2:134500661-136205091	2	135569735	G	T	0.0427	-0.088184	0.010156	NA	NA	3.86e-18	17.414	843901	2	--?	0.41576	Known	rs13411793	MODIFIER	Intron	R3HDM1	ENSG00000048991	ENST00000683871	NA	NA	0.27684
QTL_HEIGHT	Endocrine/Metabolic	Height	Quantitative	EAS	2:134500661-136297914	2	135618945	A	G	0.2253	-0.013792	0.00214	NA	NA	1.16e-10	9.937	293476	5	---++	0.211835	Known	rs4954272	MODIFIER	Intron	R3HDM1	ENSG00000048991	ENST00000683871	NA	NA	0.01655
QTL_HEIGHT	Endocrine/Metabolic	Height	Quantitative	EUR	2:144052775-145127655	2	144623053	T	C	0.3465	-0.011272	0.001831	NA	NA	7.45e-10	9.128	1136608	3	---	0.090258	Known	rs12470032	MODIFIER	Intergenic	-	-	-	NA	NA	0.46016
QTL_HEIGHT	Endocrine/Metabolic	Height	Quantitative	EAS	2:144590503-145590503	2	145090503	G	T	0.3563	-0.010372	0.001893	NA	NA	4.27e-8	7.369	293476	5	-----	0.025981	Known	rs28709970	MODIFIER	Intron	TEX41	ENSG00000226674	ENST00000653533	NA	NA	0.77386
QTL_HEIGHT	Endocrine/Metabolic	Height	Quantitative	EUR	2:148160340-149294089	2	148774624	T	A	0.1202	-0.0215	0.003813	NA	NA	1.71e-8	7.766	843901	2	--?	0.603087	Known	rs188848985	MODIFIER	Intron	EPC2	ENSG00000135999	ENST00000258484	NA	NA	0.05997
QTL_HEIGHT	Endocrine/Metabolic	Height	Quantitative	EUR	2:15480384-16485417	2	15980384	T	C	0.1143	-0.023354	0.00259	NA	NA	1.93e-19	18.714	1136608	3	---	1.72e-06	Known	rs35135518	MODIFIER	Intergenic	-	-	-	NA	NA	0.5854
QTL_HEIGHT	Endocrine/Metabolic	Height	Quantitative	EAS	2:15480384-16483945	2	15983051	T	C	0.4994	-0.010098	0.001813	NA	NA	2.55e-8	7.593	293476	5	----+	0.62314	Known	rs6735681	MODIFIER	Intergenic	-	-	-	NA	NA	0.29683
QTL_HEIGHT	Endocrine/Metabolic	Height	Quantitative	EUR	2:155232539-157758617	2	155740544	A	T	0.1664	0.028333	0.003269	NA	NA	4.43e-18	17.354	843901	2	++?	0.024603	Known	rs72887143	MODIFIER	Intergenic	-	-	-	NA	NA	0.56117
QTL_HEIGHT	Endocrine/Metabolic	Height	Quantitative	EAS	2:159288690-160404571	2	159844036	G	A	0.4425	-0.012971	0.001805	NA	NA	6.66e-13	12.176	293476	5	-----	0.51539	Known	rs1469348	MODIFIER	Intron	LY75	ENSG00000054219	ENST00000263636	NA	NA	0.13783
QTL_HEIGHT	Endocrine/Metabolic	Height	Quantitative	EUR	2:158996731-160957126	2	160346884	T	C	0.4478	0.014611	0.001716	NA	NA	1.67e-17	16.777	1136608	3	+++	0.018686	Known	rs7425274	MODIFIER	Intron	RBMS1	ENSG00000153250	ENST00000348849	NA	NA	0.99999
QTL_HEIGHT	Endocrine/Metabolic	Height	Quantitative	EUR	2:164840171-165943781	2	165433884	T	C	0.7083	0.011684	0.001848	NA	NA	2.57e-10	9.589	1136608	3	+++	0.523975	Known	rs6758162	MODIFIER	Non coding transcript exon	-	ENSG00000288089	ENST00000667993	NA	NA	0.08707
QTL_HEIGHT	Endocrine/Metabolic	Height	Quantitative	EUR	2:168248293-169396002	2	168850918	C	T	0.464	0.025112	0.001708	NA	NA	6.21e-49	48.207	1136608	3	+++	5.22e-15	Known	rs540652	MODIFIER	Intron	NOSTRIN	ENSG00000163072	ENST00000317647	NA	NA	0.35801
QTL_HEIGHT	Endocrine/Metabolic	Height	Quantitative	EAS	2:168320241-169456843	2	168862990	T	G	0.317	-0.013784	0.001933	NA	NA	9.97e-13	12.001	293476	5	-----	0.01853	Known	rs12993143	MODIFIER	Intron	NOSTRIN	ENSG00000163072	ENST00000317647	NA	NA	0.16818
QTL_HEIGHT	Endocrine/Metabolic	Height	Quantitative	EUR	2:170388932-172546366	2	171575471	A	G	0.2812	-0.024899	0.001948	NA	NA	2.07e-37	36.684	1136608	3	---	2.3e-05	Known	rs2176149	MODIFIER	Intergenic	-	-	-	NA	NA	0.30576
QTL_HEIGHT	Endocrine/Metabolic	Height	Quantitative	EUR	2:173347999-174498758	2	173937134	T	A	0.224	-0.017284	0.002106	NA	NA	2.27e-16	15.644	1136608	3	---	0.005365	Known	rs57645908	MODIFIER	Intron	SP3	ENSG00000172845	ENST00000310015	NA	NA	0.07745
QTL_HEIGHT	Endocrine/Metabolic	Height	Quantitative	EAS	2:175653998-176659533	2	176159194	G	C	0.7698	-0.012372	0.002147	NA	NA	8.29e-9	8.081	293476	5	-----	0.397924	Known	rs2252894	MODIFIER	Intron	HOXD3	ENSG00000128652	ENST00000683222	NA	NA	0.27552
QTL_HEIGHT	Endocrine/Metabolic	Height	Quantitative	EUR	2:175597374-179299323	2	177701185	T	C	0.0352	0.049608	0.004972	NA	NA	1.91e-23	22.718	1136608	3	+++	2.22e-16	Known	rs17400325	MODERATE	Missense	PDE11A	ENSG00000128655	ENST00000286063	c.2180A>G	p.Tyr727Cys	0.99705
QTL_HEIGHT	Endocrine/Metabolic	Height	Quantitative	EUR	2:181502380-183709983	2	182838236	G	A	0.1052	0.031146	0.002976	NA	NA	1.24e-25	24.906	1136608	3	+++	0.002943	Known	rs1561369	MODIFIER	Intron	FRZB	ENSG00000162998	ENST00000295113	NA	NA	0.52978
QTL_HEIGHT	Endocrine/Metabolic	Height	Quantitative	EUR	2:186207842-187902743	2	187250671	A	G	0.4527	0.012162	0.001717	NA	NA	1.41e-12	11.851	1136608	3	+++	3.81e-06	Known	rs1569135	MODIFIER	Intron	CALCRL-AS1	ENSG00000224063	ENST00000412276	NA	NA	0.0742
QTL_HEIGHT	Endocrine/Metabolic	Height	Quantitative	EUR	2:188524949-191597597	2	190894347	GT	G	0.6879	-0.019188	0.001865	NA	NA	7.94e-25	24.1	1136608	3	---	0.027454	Known	rs71030312	MODIFIER	Intron	GLS	ENSG00000115419	ENST00000320717	NA	NA	0.68557
QTL_HEIGHT	Endocrine/Metabolic	Height	Quantitative	EAS	2:190377222-191521367	2	190963479	C	A	0.3352	-0.012575	0.001892	NA	NA	3.00e-11	10.522	293476	5	-----	0.622445	Known	rs1546647	MODIFIER	3'UTR	GLS	ENSG00000115419	ENST00000320717	NA	NA	0.47415
QTL_HEIGHT	Endocrine/Metabolic	Height	Quantitative	AFR	2:195771082-196771082	2	196271082	T	C	0.2051	0.035175	0.00639	NA	NA	3.70e-8	7.432	125568	2	++	0.975411	Known	rs4850693	MODIFIER	Intron	HECW2	ENSG00000138411	ENST00000644978	NA	NA	0.43634
QTL_HEIGHT	Endocrine/Metabolic	Height	Quantitative	AFR	2:198394178-199625384	2	198894178	G	C	0.5765	0.036058	0.005138	NA	NA	2.25e-12	11.647	125568	2	++	0.00535	Known	rs12053051	MODIFIER	Intron	-	ENSG00000231557	ENST00000456031	NA	NA	0.91363
QTL_HEIGHT	Endocrine/Metabolic	Height	Quantitative	EAS	2:198548096-200214040	2	199277152	G	A	0.026	-0.054305	0.007062	NA	NA	1.47e-14	13.831	212107	2	--???	0.098128	Known	rs932164491	MODIFIER	Intron	SATB2	ENSG00000119042	ENST00000417098	NA	NA	0.40827
QTL_HEIGHT	Endocrine/Metabolic	Height	Quantitative	EUR	2:196898422-200265666	2	199458729	A	G	0.1629	-0.024428	0.002361	NA	NA	4.34e-25	24.362	1136608	3	---	0.014083	Known	rs114693875	MODIFIER	Upstream gene	SATB2	ENSG00000119042	ENST00000417098	NA	NA	0.55437
QTL_HEIGHT	Endocrine/Metabolic	Height	Quantitative	EUR	2:16942719-20917663	2	20005780	C	T	0.0251	-0.092424	0.005659	NA	NA	5.82e-60	59.235	1136608	3	---	8.36e-13	Known	rs52826764	MODERATE	Missense	MATN3	ENSG00000132031	ENST00000407540	c.754G>A	p.Glu252Lys	0.79017
QTL_HEIGHT	Endocrine/Metabolic	Height	Quantitative	EAS	2:19774522-20774522	2	20274522	G	A	0.5176	0.010145	0.001856	NA	NA	4.60e-8	7.337	293476	5	+++++	0.155652	Known	rs34065896	MODIFIER	Intron	PUM2	ENSG00000055917	ENST00000361078	NA	NA	0.29652
QTL_HEIGHT	Endocrine/Metabolic	Height	Quantitative	EUR	2:200632419-203083152	2	202406544	T	C	0.2671	-0.014417	0.001906	NA	NA	3.91e-14	13.408	1136608	3	---	0.004009	Known	rs6435149	MODIFIER	Intron	BMPR2	ENSG00000204217	ENST00000374580	NA	NA	0.07054
QTL_HEIGHT	Endocrine/Metabolic	Height	Quantitative	EUR	2:207314624-208444775	2	207891628	C	T	0.2597	-0.01389	0.001987	NA	NA	2.74e-12	11.562	1136608	3	---	0.00931	Known	rs11896555	MODIFIER	Intron	PLEKHM3	ENSG00000178385	ENST00000427836	NA	NA	0.15909
QTL_HEIGHT	Endocrine/Metabolic	Height	Quantitative	EUR	2:209479452-210774364	2	210025035	A	G	0.4633	0.013437	0.00171	NA	NA	3.91e-15	14.408	1136608	3	+++	8.72e-08	Known	rs6435550	MODIFIER	Downstream gene	RPE	ENSG00000197713	ENST00000359429	NA	NA	0.2892
QTL_HEIGHT	Endocrine/Metabolic	Height	Quantitative	EUR	2:211934988-213015237	2	212455561	T	TA	0.4017	0.015266	0.002503	NA	NA	1.07e-9	8.972	843901	2	++?	0.116046	Known	rs5838333	MODIFIER	Intron	ERBB4	ENSG00000178568	ENST00000342788	NA	NA	0.41301
QTL_HEIGHT	Endocrine/Metabolic	Height	Quantitative	AFR	2:216746587-220266795	2	219052075	G	A	0.2237	-0.056773	0.005866	NA	NA	3.73e-22	21.429	125568	2	--	0.927326	Known	rs13404123	MODIFIER	Downstream gene	IHH	ENSG00000163501	ENST00000295731	NA	NA	0.43206
QTL_HEIGHT	Endocrine/Metabolic	Height	Quantitative	EUR	2:214576011-220123536	2	219064672	C	T	0.0157	-0.137186	0.007098	NA	NA	3.16e-83	82.501	1136608	3	---	0	Known	rs138809270	MODIFIER	Upstream gene	IHH	ENSG00000163501	ENST00000295731	NA	NA	0.21728
QTL_HEIGHT	Endocrine/Metabolic	Height	Quantitative	EAS	2:215578309-220088849	2	219066116	G	A	0.3995	0.028091	0.00183	NA	NA	3.53e-53	52.453	293476	5	+++-+	0.029542	Known	rs359973	MODIFIER	Downstream gene	NHEJ1	ENSG00000187736	ENST00000356853	NA	NA	0.30763
QTL_HEIGHT	Endocrine/Metabolic	Height	Quantitative	EAS	2:223501670-224552741	2	224004926	G	C	0.6	-0.014584	0.001842	NA	NA	2.42e-15	14.616	293476	5	-----	0.513354	Known	rs2118409	MODIFIER	Intron	SERPINE2	ENSG00000135919	ENST00000409304	NA	NA	0.0787
QTL_HEIGHT	Endocrine/Metabolic	Height	Quantitative	EUR	2:222302234-227143224	2	224183057	T	A	0.3717	-0.025814	0.001778	NA	NA	9.24e-48	47.034	1136608	3	---	2.11e-15	Known	rs2629047	MODIFIER	Intergenic	-	-	-	NA	NA	0.80979
QTL_HEIGHT	Endocrine/Metabolic	Height	Quantitative	AFR	2:223664202-224791915	2	224236714	A	G	0.2848	0.039836	0.005779	NA	NA	5.45e-12	11.263	125568	2	++	0.63033	Known	rs2894528	MODIFIER	Intergenic	-	-	-	NA	NA	0.14166
QTL_HEIGHT	Endocrine/Metabolic	Height	Quantitative	AFR	2:226225064-227225064	2	226725064	A	G	0.133	0.042643	0.007768	NA	NA	4.03e-8	7.395	125568	2	++	0.330084	Known	rs2251692	MODIFIER	Intergenic	-	-	-	NA	NA	0.63431
QTL_HEIGHT	Endocrine/Metabolic	Height	Quantitative	AMR	2:231423615-232861510	2	232181472	C	T	0.1554	-0.075921	0.009085	NA	NA	6.45e-17	16.191	58782	2	--	0.851587	Known	rs1249260	MODIFIER	Intron	DIS3L2	ENSG00000144535	ENST00000325385	NA	NA	0.28274
QTL_HEIGHT	Endocrine/Metabolic	Height	Quantitative	EAS	2:230839200-232974583	2	232189185	T	TA	0.5311	-0.039366	0.001823	NA	NA	2.04e-103	102.69	293476	5	-----	0.069147	Known	rs75664912	MODIFIER	Intron	DIS3L2	ENSG00000144535	ENST00000325385	NA	NA	0.82421
QTL_HEIGHT	Endocrine/Metabolic	Height	Quantitative	AFR	2:231485776-232892748	2	232198948	T	C	0.8121	-0.047215	0.006792	NA	NA	3.61e-12	11.442	125568	2	--	0.012363	Known	rs12616262	MODIFIER	Intron	DIS3L2	ENSG00000144535	ENST00000325385	NA	NA	0.3034
QTL_HEIGHT	Endocrine/Metabolic	Height	Quantitative	EUR	2:230834766-233536144	2	232230158	C	T	0.0284	0.119246	0.005584	NA	NA	3.51e-101	100.455	1136608	3	+++	3.55e-15	Known	rs78198962	MODIFIER	Intron	DIS3L2	ENSG00000144535	ENST00000325385	NA	NA	0.99942
QTL_HEIGHT	Endocrine/Metabolic	Height	Quantitative	EUR	2:235077942-236111913	2	235611604	A	G	0.5341	0.012401	0.001766	NA	NA	2.19e-12	11.66	1136608	3	+++	0.000214	Known	rs4378750	MODIFIER	Intron	AGAP1	ENSG00000157985	ENST00000304032	NA	NA	0.31212
QTL_HEIGHT	Endocrine/Metabolic	Height	Quantitative	EUR	2:236724805-239271690	2	238728215	T	C	0.6013	-0.016588	0.001744	NA	NA	1.88e-21	20.726	1136608	3	---	0.013971	Known	rs7580245	MODIFIER	Intron	LINC01937	ENSG00000234279	ENST00000653335	NA	NA	0.63074
QTL_HEIGHT	Endocrine/Metabolic	Height	Quantitative	AFR	2:24288000-25422304	2	24788000	CT	C	0.1549	-0.046264	0.007307	NA	NA	2.43e-10	9.615	125568	2	--	0.817881	Known	rs201611780	MODIFIER	Downstream gene	PTRHD1	ENSG00000184924	ENST00000328379	NA	NA	0.95649
QTL_HEIGHT	Endocrine/Metabolic	Height	Quantitative	AMR	2:24354987-25624522	2	24912569	A	G	0.3278	-0.040471	0.00697	NA	NA	6.38e-9	8.195	58782	2	--	0.658466	Known	rs2384060	MODIFIER	Intron	ADCY3	ENSG00000138031	ENST00000679454	NA	NA	0.0529
QTL_HEIGHT	Endocrine/Metabolic	Height	Quantitative	EAS	2:23155232-25807832	2	24922304	T	A	0.468	-0.020405	0.001802	NA	NA	1.00e-29	28.998	293476	5	-----	0.009435	Known	rs59086897	MODIFIER	Upstream gene	ADCY3	ENSG00000138031	ENST00000679454	NA	NA	0.0946
QTL_HEIGHT	Endocrine/Metabolic	Height	Quantitative	EAS	2:240355462-242164825	2	241087234	A	G	0.2409	0.021302	0.002094	NA	NA	2.62e-24	23.582	293476	5	+++++	0.960349	Known	rs13411556	MODIFIER	Intron	SNED1	ENSG00000162804	ENST00000310397	NA	NA	0.07212
QTL_HEIGHT	Endocrine/Metabolic	Height	Quantitative	EUR	2:240227729-242183277	2	241559082	G	A	0.4363	-0.023183	0.001731	NA	NA	6.66e-41	40.177	1136608	3	---	2.12e-11	Known	rs76993203	MODIFIER	Intron	BOK	ENSG00000176720	ENST00000318407	NA	NA	0.81408
QTL_HEIGHT	Endocrine/Metabolic	Height	Quantitative	EUR	2:22912380-28940020	2	25250442	G	A	0.4381	0.042385	0.001722	NA	NA	8.99e-134	133.046	1136608	3	+++	0	Known	rs13427672	MODIFIER	Intron	DNMT3A	ENSG00000119772	ENST00000321117	NA	NA	0.6958
QTL_HEIGHT	Endocrine/Metabolic	Height	Quantitative	EAS	2:26545514-28771989	2	27508073	T	C	0.4467	0.018733	0.001809	NA	NA	3.95e-25	24.403	293476	5	+++++	0.104409	Known	rs1260326	MODERATE	Missense	GCKR	ENSG00000084734	ENST00000264717	c.1337T>C	p.Leu446Pro	0.99998
QTL_HEIGHT	Endocrine/Metabolic	Height	Quantitative	EUR	2:29771306-30787281	2	30283810	T	C	0.1464	0.01403	0.002357	NA	NA	2.64e-9	8.578	1136608	3	+++	0.000901	Known	rs10495774	MODIFIER	Intron	LBH	ENSG00000213626	ENST00000404397	NA	NA	0.05588
QTL_HEIGHT	Endocrine/Metabolic	Height	Quantitative	AFR	2:32438316-33619637	2	33111364	G	A	0.0973	-0.062827	0.008729	NA	NA	6.13e-13	12.212	125568	2	--	0.051224	Known	rs79188433	MODIFIER	Intron	LTBP1	ENSG00000049323	ENST00000404816	NA	NA	0.99886
QTL_HEIGHT	Endocrine/Metabolic	Height	Quantitative	EUR	2:30926248-34140513	2	33136358	A	G	0.7238	0.034598	0.001944	NA	NA	7.41e-71	70.13	1136608	3	+++	0	Known	rs6714546	MODIFIER	Intron	LTBP1	ENSG00000049323	ENST00000404816	NA	NA	0.50311
QTL_HEIGHT	Endocrine/Metabolic	Height	Quantitative	AMR	2:32655369-33688573	2	33172662	C	A	0.4885	0.034109	0.006095	NA	NA	2.19e-8	7.659	58782	2	++	0.183068	Known	rs4616456	MODIFIER	Intron	LTBP1	ENSG00000049323	ENST00000404816	NA	NA	0.03994
QTL_HEIGHT	Endocrine/Metabolic	Height	Quantitative	EAS	2:31096648-33891173	2	33244365	T	C	0.1559	-0.037346	0.002494	NA	NA	1.08e-50	49.966	293476	5	-----	0.428077	Known	rs77853663	MODIFIER	Intron	LTBP1	ENSG00000049323	ENST00000404816	NA	NA	0.59549
QTL_HEIGHT	Endocrine/Metabolic	Height	Quantitative	EAS	2:35849821-38367231	2	36435390	G	C	0.1464	-0.032225	0.002598	NA	NA	2.49e-35	34.603	293476	5	-----	0.01125	Known	rs17018786	MODIFIER	Intron	CRIM1	ENSG00000150938	ENST00000280527	NA	NA	0.95895
QTL_HEIGHT	Endocrine/Metabolic	Height	Quantitative	AFR	2:36041304-37087058	2	36550682	G	A	0.2344	0.03723	0.005964	NA	NA	4.31e-10	9.366	125568	2	++	0.485642	Known	rs9295	MODIFIER	3'UTR	CRIM1	ENSG00000150938	ENST00000280527	NA	NA	0.39767
QTL_HEIGHT	Endocrine/Metabolic	Height	Quantitative	AMR	2:36041732-37051229	2	36551229	G	A	0.465	-0.03645	0.006386	NA	NA	1.14e-8	7.941	58782	2	--	0.979879	Known	rs848602	MODIFIER	Downstream gene	CRIM1	ENSG00000150938	ENST00000280527	NA	NA	0.33386
QTL_HEIGHT	Endocrine/Metabolic	Height	Quantitative	EUR	2:35855997-39240252	2	37733470	A	T	0.0804	0.057495	0.003183	NA	NA	6.22e-73	72.206	1136608	3	+++	0	Known	rs17511102	MODIFIER	Intron	CDC42EP3	ENSG00000163171	ENST00000453555	NA	NA	1
QTL_HEIGHT	Endocrine/Metabolic	Height	Quantitative	AFR	2:37268279-38268279	2	37768279	A	T	0.3437	0.037742	0.005414	NA	NA	3.14e-12	11.503	125568	2	++	0.01122	Known	rs7589518	MODIFIER	Intergenic	-	-	-	NA	NA	0.99997
QTL_HEIGHT	Endocrine/Metabolic	Height	Quantitative	AMR	2:37268279-38268584	2	37768279	A	T	0.3528	0.037161	0.006681	NA	NA	2.66e-8	7.574	58782	2	++	0.932661	Known	rs7589518	MODIFIER	Intergenic	-	-	-	NA	NA	0.62695
QTL_HEIGHT	Endocrine/Metabolic	Height	Quantitative	EUR	2:40243197-41243197	2	40743197	A	C	0.5509	-0.00955	0.001725	NA	NA	3.09e-8	7.51	1136608	3	---	0.087682	Known	rs13016866	MODIFIER	Upstream gene	LINC01794	ENSG00000233128	ENST00000420187	NA	NA	0.08781
QTL_HEIGHT	Endocrine/Metabolic	Height	Quantitative	AMR	2:41500812-42556970	2	42033864	C	T	0.3404	-0.043125	0.006987	NA	NA	6.74e-10	9.172	58782	2	--	0.801708	Known	rs4952568	MODIFIER	Intergenic	-	-	-	NA	NA	0.0601
QTL_HEIGHT	Endocrine/Metabolic	Height	Quantitative	EUR	2:41413324-48761241	2	44180846	G	A	0.7916	-0.030162	0.002062	NA	NA	1.87e-48	47.727	1136608	3	---	6.73e-08	Known	rs6544746	MODIFIER	Intron	PPM1B	ENSG00000138032	ENST00000282412	NA	NA	0.14146
QTL_HEIGHT	Endocrine/Metabolic	Height	Quantitative	EAS	2:43641949-45021381	2	44204580	A	G	0.2596	0.018119	0.002072	NA	NA	2.24e-18	17.65	293476	5	+++++	0.078043	Known	rs72800985	MODIFIER	Intron	PPM1B	ENSG00000138032	ENST00000282412	NA	NA	0.18495
QTL_HEIGHT	Endocrine/Metabolic	Height	Quantitative	AMR	2:46036234-47279933	2	46743748	A	G	0.1422	-0.053105	0.009331	NA	NA	1.26e-8	7.899	58782	2	--	0.959895	Known	rs17035560	MODIFIER	Intron	SOCS5	ENSG00000171150	ENST00000394861	NA	NA	0.17801
QTL_HEIGHT	Endocrine/Metabolic	Height	Quantitative	EAS	2:46554495-47699331	2	47199331	T	C	0.3901	-0.013568	0.001993	NA	NA	9.91e-12	11.004	290779	4	---+?	0.265024	Known	rs75780950	MODIFIER	Intron	EPCAM-DT	ENSG00000234690	ENST00000448713	NA	NA	0.95059
QTL_HEIGHT	Endocrine/Metabolic	Height	Quantitative	AFR	2:52479444-58748995	2	55869757	A	G	0.0635	-0.099945	0.01032	NA	NA	3.51e-22	21.455	125568	2	-+	0.000504	Known	rs3791679	MODIFIER	Intron	EFEMP1	ENSG00000115380	ENST00000355426	NA	NA	0.799
QTL_HEIGHT	Endocrine/Metabolic	Height	Quantitative	AMR	2:55244254-56520123	2	55869757	A	G	0.2147	-0.071649	0.007405	NA	NA	3.82e-22	21.418	58782	2	--	0.179171	Known	rs3791679	MODIFIER	Intron	EFEMP1	ENSG00000115380	ENST00000355426	NA	NA	0.50613
QTL_HEIGHT	Endocrine/Metabolic	Height	Quantitative	EAS	2:54005998-56659517	2	55869757	A	G	0.7607	-0.044432	0.002095	NA	NA	7.96e-100	99.099	293476	5	-----	6.13e-06	Known	rs3791679	MODIFIER	Intron	EFEMP1	ENSG00000115380	ENST00000355426	NA	NA	1
QTL_HEIGHT	Endocrine/Metabolic	Height	Quantitative	EUR	2:53136044-56679319	2	55869757	A	G	0.23	-0.071026	0.002034	NA	NA	3.78e-267	266.423	1136608	3	---	0	Known	rs3791679	MODIFIER	Intron	EFEMP1	ENSG00000115380	ENST00000355426	NA	NA	0.98154
QTL_HEIGHT	Endocrine/Metabolic	Height	Quantitative	EUR	2:5743970-6792975	2	6280913	G	A	0.537	0.01147	0.001708	NA	NA	1.87e-11	10.727	1136608	3	+++	0.11233	Known	rs12623864	MODIFIER	Intron	-	ENSG00000234275	ENST00000648803	NA	NA	0.16012
QTL_HEIGHT	Endocrine/Metabolic	Height	Quantitative	AFR	2:59565362-62170419	2	60970660	A	G	0.814	0.03855	0.00678	NA	NA	1.30e-8	7.885	125568	2	++	0.97333	Known	rs6754346	MODIFIER	Intron	PUS10	ENSG00000162927	ENST00000316752	NA	NA	0.24094
QTL_HEIGHT	Endocrine/Metabolic	Height	Quantitative	EUR	2:59289736-62083088	2	61255126	G	A	0.2822	-0.01545	0.001896	NA	NA	3.68e-16	15.434	1136608	3	---	0.002106	Known	rs10496091	MODIFIER	Intron	USP34	ENSG00000115464	ENST00000398571	NA	NA	0.4691
QTL_HEIGHT	Endocrine/Metabolic	Height	Quantitative	EAS	2:60567987-62674781	2	61398371	A	G	0.6331	0.014178	0.001876	NA	NA	4.11e-14	13.387	293476	5	+++++	0.067871	Known	rs2694627	MODIFIER	Intron	USP34	ENSG00000115464	ENST00000398571	NA	NA	0.13097
QTL_HEIGHT	Endocrine/Metabolic	Height	Quantitative	EUR	2:65003472-66369496	2	65520308	A	G	0.3468	0.016232	0.001798	NA	NA	1.75e-19	18.757	1136608	3	+++	0.000681	Known	rs702938	MODIFIER	Intron	LINC02934	ENSG00000204929	ENST00000606978	NA	NA	0.15246
QTL_HEIGHT	Endocrine/Metabolic	Height	Quantitative	EAS	2:65347098-66347098	2	65847098	T	C	0.2526	-0.011588	0.002065	NA	NA	2.00e-8	7.698	293476	5	----+	0.009354	Known	rs890094	MODIFIER	Intron	LINC02934	ENSG00000204929	ENST00000606978	NA	NA	0.49996
QTL_HEIGHT	Endocrine/Metabolic	Height	Quantitative	EAS	2:67626162-69607852	2	69103152	G	A	0.7195	-0.017072	0.001995	NA	NA	1.15e-17	16.938	293476	5	-----	0.809624	Known	rs4241349	MODIFIER	Intron	ANTXR1	ENSG00000169604	ENST00000303714	NA	NA	0.99345
QTL_HEIGHT	Endocrine/Metabolic	Height	Quantitative	AMR	2:69069740-70475562	2	69894967	C	T	0.1958	-0.045776	0.008287	NA	NA	3.32e-8	7.479	58782	2	-+	0.29392	Known	rs4853137	MODIFIER	Intron	SNRNP27	ENSG00000124380	ENST00000244227	NA	NA	0.02553
QTL_HEIGHT	Endocrine/Metabolic	Height	Quantitative	EAS	2:70558868-75231440	2	71330889	TTAACGTCTGTC	T	0.5092	0.023512	0.001802	NA	NA	6.55e-39	38.184	293476	5	+++++	0.08512	Known	rs146373087	MODIFIER	Upstream gene	ZNF638	ENSG00000075292	ENST00000264447	NA	NA	0.02117
QTL_HEIGHT	Endocrine/Metabolic	Height	Quantitative	AFR	2:64002592-75228242	2	71335373	T	C	0.107	-0.084388	0.009179	NA	NA	3.80e-20	19.42	125568	2	--	0.577216	Known	rs17743415	MODIFIER	Intron	ZNF638	ENSG00000075292	ENST00000264447	NA	NA	0.35272
QTL_HEIGHT	Endocrine/Metabolic	Height	Quantitative	EUR	2:67379564-75151384	2	71406259	C	T	0.5612	-0.034328	0.001713	NA	NA	2.48e-89	88.605	1136608	3	---	0	Known	rs6714975	LOW	Synonymous	ZNF638	ENSG00000075292	ENST00000264447	NA	NA	0.20461
QTL_HEIGHT	Endocrine/Metabolic	Height	Quantitative	AMR	2:70745856-71967981	2	71424467	C	G	0.3953	0.051741	0.006398	NA	NA	6.11e-16	15.214	58782	2	++	0.703257	Known	rs7593986	MODIFIER	Intron	ZNF638	ENSG00000075292	ENST00000264447	NA	NA	0.17171
QTL_HEIGHT	Endocrine/Metabolic	Height	Quantitative	EUR	2:84617049-86297614	2	85592904	A	G	0.2856	0.015444	0.001936	NA	NA	1.50e-15	14.825	1136608	3	+++	3.36e-08	Known	rs72843872	MODIFIER	Intron	VAMP5	ENSG00000168899	ENST00000306384	NA	NA	0.298
QTL_HEIGHT	Endocrine/Metabolic	Height	Quantitative	EAS	2:87906761-89353536	2	88602214	C	T	0.4205	0.023632	0.001816	NA	NA	1.03e-38	37.988	293476	5	+++++	0.002351	Known	rs11681299	MODIFIER	Intron	EIF2AK3	ENSG00000172071	ENST00000303236	NA	NA	0.32403
QTL_HEIGHT	Endocrine/Metabolic	Height	Quantitative	EUR	2:87949341-90703809	2	88633798	C	T	0.2986	0.032403	0.001842	NA	NA	2.88e-69	68.541	1136608	3	+++	0	Known	rs1606803	MODIFIER	Downstream gene	EIF2AK3-DT	ENSG00000234028	ENST00000453008	NA	NA	0.31275
QTL_HEIGHT	Endocrine/Metabolic	Height	Quantitative	EUR	2:91343334-92618652	2	92117647	C	A	0.0179	-0.088172	0.010145	NA	NA	3.59e-18	17.445	843901	2	--?	3.4e-06	Known	rs200027753	MODIFIER	Intergenic	-	-	-	NA	NA	1
QTL_HEIGHT	Endocrine/Metabolic	Height	Quantitative	EAS	2:94893258-96079434	2	95393258	G	A	0.0283	-0.037078	0.006074	NA	NA	1.03e-9	8.986	284395	3	---??	0.121318	Known	rs146700697	MODIFIER	Intergenic	-	-	-	NA	NA	0.53208
QTL_HEIGHT	Endocrine/Metabolic	Height	Quantitative	EUR	2:94162898-98576161	2	96617939	T	C	0.0246	-0.101926	0.008089	NA	NA	2.10e-36	35.679	843901	2	--?	0.000283	Known	rs183743021	MODIFIER	Intron	KANSL3	ENSG00000114982	ENST00000431828	NA	NA	0.9984
QTL_HEIGHT	Endocrine/Metabolic	Height	Quantitative	EAS	2:96083663-98252924	2	96858148	G	A	0.0752	-0.030805	0.003432	NA	NA	2.81e-19	18.551	293476	5	-----	0.111664	Known	rs79460537	MODIFIER	Upstream gene	ANKRD39	ENSG00000213337	ENST00000393537	NA	NA	0.68301
QTL_HEIGHT	Endocrine/Metabolic	Height	Quantitative	EAS	3:101186048-102186048	3	101686048	G	A	0.1791	0.013675	0.002408	NA	NA	1.35e-8	7.868	293476	5	+++-+	0.394608	Known	rs2303471	MODIFIER	Intron	RPL24	ENSG00000114391	ENST00000394077	NA	NA	0.67909
QTL_HEIGHT	Endocrine/Metabolic	Height	Quantitative	EUR	3:106977613-108016345	3	107487955	C	T	0.5808	-0.009903	0.001743	NA	NA	1.33e-8	7.875	1136608	3	---	0.001024	Known	rs1516825	MODIFIER	Intergenic	-	-	-	NA	NA	0.10358
QTL_HEIGHT	Endocrine/Metabolic	Height	Quantitative	EAS	3:107264222-108307186	3	107775498	G	A	0.9108	0.018178	0.003238	NA	NA	1.98e-8	7.704	293476	5	+++++	0.26464	Known	rs9871235	MODIFIER	Intron	BBX	ENSG00000114439	ENST00000325805	NA	NA	0.06611
QTL_HEIGHT	Endocrine/Metabolic	Height	Quantitative	EAS	3:11084337-12140655	3	11636349	A	C	0.9154	0.022416	0.003286	NA	NA	9.00e-12	11.046	293476	5	++++-	0.049098	Known	rs2443718	MODIFIER	Intron	VGLL4	ENSG00000144560	ENST00000430365	NA	NA	0.19053
QTL_HEIGHT	Endocrine/Metabolic	Height	Quantitative	AMR	3:11101991-12140655	3	11639219	G	C	0.8668	0.05733	0.009778	NA	NA	4.54e-9	8.343	58782	2	++	0.861048	Known	rs2437687	MODIFIER	Intron	VGLL4	ENSG00000144560	ENST00000430365	NA	NA	0.1153
QTL_HEIGHT	Endocrine/Metabolic	Height	Quantitative	EUR	3:112137705-113786896	3	113128971	ACT	A	0.2192	-0.017149	0.002053	NA	NA	6.65e-17	16.177	1136608	3	---	7.53e-05	Known	rs144420710	MODIFIER	Intron	NEPRO-AS1	ENSG00000240057	ENST00000655310	NA	NA	0.19982
QTL_HEIGHT	Endocrine/Metabolic	Height	Quantitative	EAS	3:112136422-115246011	3	113159637	A	T	0.2321	-0.016877	0.002129	NA	NA	2.24e-15	14.649	293476	5	-----	0.180068	Known	rs11709607	MODIFIER	Intron	LINC02044	ENSG00000243795	ENST00000490139	NA	NA	0.21742
QTL_HEIGHT	Endocrine/Metabolic	Height	Quantitative	EUR	3:113896622-116001059	3	114834387	C	A	0.9422	-0.048665	0.004175	NA	NA	2.13e-31	30.671	1136608	3	---	9.93e-07	Known	rs2399510	MODIFIER	Intron	ZBTB20	ENSG00000181722	ENST00000675478	NA	NA	0.21986
QTL_HEIGHT	Endocrine/Metabolic	Height	Quantitative	EUR	3:117297989-118456408	3	117864800	T	A	0.5199	0.011138	0.00172	NA	NA	9.44e-11	10.025	1136608	3	+++	0.005131	Known	rs9790189	MODIFIER	Intron	-	ENSG00000239268	ENST00000484092	NA	NA	0.15993
QTL_HEIGHT	Endocrine/Metabolic	Height	Quantitative	EUR	3:118924631-120885106	3	120385106	AT	A	0.2983	-0.015192	0.002686	NA	NA	1.55e-8	7.81	843901	2	--?	0.004148	Known	rs11308250	MODIFIER	Upstream gene	-	ENSG00000242613	ENST00000467756	NA	NA	0.14012
QTL_HEIGHT	Endocrine/Metabolic	Height	Quantitative	EUR	3:122678965-123918944	3	123332172	T	C	0.2267	-0.014339	0.002102	NA	NA	9.00e-12	11.046	1136608	3	---	0.012456	Known	rs34642857	MODIFIER	Intron	ADCY5	ENSG00000173175	ENST00000462833	NA	NA	0.22119
QTL_HEIGHT	Endocrine/Metabolic	Height	Quantitative	EUR	3:124219739-125426518	3	124755073	G	A	0.1213	0.018072	0.002669	NA	NA	1.28e-11	10.893	1136608	3	+++	0.051349	Known	rs149468457	MODIFIER	Intergenic	-	-	-	NA	NA	0.09169
QTL_HEIGHT	Endocrine/Metabolic	Height	Quantitative	EAS	3:128562205-129866284	3	129316642	A	G	0.7386	0.022949	0.002052	NA	NA	4.90e-29	28.31	293476	5	+++++	0.026519	Known	rs4073154	MODIFIER	Upstream gene	H1-10	ENSG00000184897	ENST00000333762	NA	NA	0.33312
QTL_HEIGHT	Endocrine/Metabolic	Height	Quantitative	EUR	3:127970548-130993086	3	129316642	A	G	0.7906	0.045608	0.002172	NA	NA	6.82e-98	97.166	1136608	3	+++	0	Known	rs4073154	MODIFIER	Upstream gene	H1-10	ENSG00000184897	ENST00000333762	NA	NA	0.51865
QTL_HEIGHT	Endocrine/Metabolic	Height	Quantitative	EUR	3:10998822-15576334	3	13514336	C	T	0.9011	-0.042276	0.002912	NA	NA	9.34e-48	47.03	1136608	3	---	5.89e-12	Known	rs2597513	MODIFIER	Intergenic	-	-	-	NA	NA	0.31278
QTL_HEIGHT	Endocrine/Metabolic	Height	Quantitative	EUR	3:132000039-133220559	3	132712536	G	C	0.1194	-0.015124	0.002579	NA	NA	4.51e-9	8.346	1136608	3	---	0.000331	Known	rs62292473	MODIFIER	Intron	NPHP3	ENSG00000113971	ENST00000337331	NA	NA	0.17792
QTL_HEIGHT	Endocrine/Metabolic	Height	Quantitative	AFR	3:133953465-134953465	3	134453465	A	G	0.2398	0.034507	0.005921	NA	NA	5.61e-9	8.251	125568	2	++	0.572339	Known	rs61675811	MODIFIER	Intergenic	-	-	-	NA	NA	0.73195
QTL_HEIGHT	Endocrine/Metabolic	Height	Quantitative	EAS	3:133561016-135637937	3	134473096	C	T	0.7295	0.020197	0.002031	NA	NA	2.67e-23	22.574	293476	5	+++++	0.455014	Known	rs9841212	MODIFIER	Downstream gene	ANAPC13	ENSG00000129055	ENST00000354910	NA	NA	0.30079
QTL_HEIGHT	Endocrine/Metabolic	Height	Quantitative	EUR	3:133560223-137829798	3	136180142	T	C	0.2541	-0.030881	0.002	NA	NA	8.74e-54	53.058	1136608	3	---	3.11e-15	Known	rs6786582	MODIFIER	Intron	MSL2	ENSG00000174579	ENST00000309993	NA	NA	0.23026
QTL_HEIGHT	Endocrine/Metabolic	Height	Quantitative	EAS	3:13639052-14862469	3	14214267	T	C	0.2887	-0.01259	0.001995	NA	NA	2.78e-10	9.557	293476	5	-----	0.501178	Known	rs4575884	MODIFIER	Intergenic	-	-	-	NA	NA	0.18215
QTL_HEIGHT	Endocrine/Metabolic	Height	Quantitative	AMR	3:140821812-142112723	3	141388112	A	T	0.3638	0.068583	0.00669	NA	NA	1.16e-24	23.934	58782	2	++	0.513871	Known	rs13077048	MODIFIER	Intron	ZBTB38	ENSG00000177311	ENST00000321464	NA	NA	0.36838
QTL_HEIGHT	Endocrine/Metabolic	Height	Quantitative	EAS	3:140807543-142189377	3	141399390	T	C	0.2957	0.047672	0.001977	NA	NA	1.81e-128	127.742	293476	5	++++-	3.27e-05	Known	rs74888405	MODIFIER	Intron	ZBTB38	ENSG00000177311	ENST00000321464	NA	NA	0.5719
QTL_HEIGHT	Endocrine/Metabolic	Height	Quantitative	AFR	3:140845111-142112380	3	141406863	C	G	0.8233	0.066165	0.00667	NA	NA	3.41e-23	22.467	125568	2	++	0.28592	Known	rs1344672	MODIFIER	Intron	ZBTB38	ENSG00000177311	ENST00000321464	NA	NA	0.22834
QTL_HEIGHT	Endocrine/Metabolic	Height	Quantitative	EUR	3:140737611-143451359	3	141406863	C	G	0.4455	0.077232	0.00171	NA	NA	1.97e-445	444.705	1136608	3	+++	0	Known	rs1344672	MODIFIER	Intron	ZBTB38	ENSG00000177311	ENST00000321464	NA	NA	0.72108
QTL_HEIGHT	Endocrine/Metabolic	Height	Quantitative	EUR	3:145200480-146682389	3	145879807	A	G	9e-04	0.20406	0.026137	NA	NA	5.84e-15	14.233	712303	2	?++	0.455426	Known	rs181138434	MODIFIER	Intergenic	-	-	-	NA	NA	0.81989
QTL_HEIGHT	Endocrine/Metabolic	Height	Quantitative	EUR	3:146752187-150393065	3	148996462	G	C	0.0024	-0.19791	0.023907	NA	NA	1.25e-16	15.903	843901	2	--?	0.134746	Known	rs143137713	MODERATE	Missense	GYG1	ENSG00000163754	ENST00000345003	c.304G>C	p.Asp102His	0.51652
QTL_HEIGHT	Endocrine/Metabolic	Height	Quantitative	EAS	3:149097577-150267744	3	149657805	G	T	0.0895	-0.02741	0.003166	NA	NA	4.82e-18	17.317	293476	5	-----	0.041402	Known	rs116959924	MODIFIER	5'UTR	WWTR1	ENSG00000018408	ENST00000360632	NA	NA	0.08235
QTL_HEIGHT	Endocrine/Metabolic	Height	Quantitative	EUR	3:151758764-152969490	3	152463251	T	C	0.2201	-0.014786	0.002154	NA	NA	6.68e-12	11.176	1136608	3	---	0.002845	Known	rs1801769	MODIFIER	3'UTR	MBNL1	ENSG00000152601	ENST00000324210	NA	NA	0.12082
QTL_HEIGHT	Endocrine/Metabolic	Height	Quantitative	EUR	3:153576314-154665637	3	154085034	C	T	0.7402	0.010883	0.001936	NA	NA	1.89e-8	7.723	1136608	3	+++	0.068785	Known	rs1405895	MODIFIER	Intron	ARHGEF26-AS1	ENSG00000243069	ENST00000480639	NA	NA	0.02228
QTL_HEIGHT	Endocrine/Metabolic	Height	Quantitative	EUR	3:155662781-159226922	3	158274488	A	G	0.4383	0.020873	0.001718	NA	NA	5.77e-34	33.239	1136608	3	+++	2.72e-09	Known	rs1852285	MODIFIER	Intron	RSRC1	ENSG00000174891	ENST00000611884	NA	NA	0.01721
QTL_HEIGHT	Endocrine/Metabolic	Height	Quantitative	EAS	3:156634195-158964601	3	158307140	G	T	0.6102	0.014174	0.001857	NA	NA	2.30e-14	13.639	293476	5	+++++	0.005179	Known	rs1193514	MODIFIER	Intron	RSRC1	ENSG00000174891	ENST00000611884	NA	NA	0.01571
QTL_HEIGHT	Endocrine/Metabolic	Height	Quantitative	EUR	3:167481530-168575623	3	168051930	T	TCA	0.0624	0.023299	0.003579	NA	NA	7.52e-11	10.124	1136608	3	+++	0.007319	Known	rs142246222	MODIFIER	Intron	GOLIM4	ENSG00000173905	ENST00000470487	NA	NA	0.0532
QTL_HEIGHT	Endocrine/Metabolic	Height	Quantitative	AFR	3:167978304-168978304	3	168478304	A	G	0.8414	0.04475	0.007684	NA	NA	5.75e-9	8.24	125568	2	++	0.066016	Known	rs184502	MODIFIER	Intron	EGFEM1P	ENSG00000206120	ENST00000431685	NA	NA	0.98976
QTL_HEIGHT	Endocrine/Metabolic	Height	Quantitative	EAS	3:168493109-170029255	3	169328749	G	A	0.0827	0.026985	0.003295	NA	NA	2.62e-16	15.582	293476	5	+++-+	0.345881	Known	rs75193859	MODIFIER	Intron	MECOM	ENSG00000085276	ENST00000651503	NA	NA	0.15575
QTL_HEIGHT	Endocrine/Metabolic	Height	Quantitative	EUR	3:168679403-170876533	3	169520227	T	C	0.5996	-0.015842	0.001764	NA	NA	2.69e-19	18.57	1136608	3	---	9.3e-06	Known	rs1997280	MODIFIER	Intron	MECOM	ENSG00000085276	ENST00000651503	NA	NA	0.9632
QTL_HEIGHT	Endocrine/Metabolic	Height	Quantitative	AFR	3:171675860-172782666	3	172251287	C	G	0.8635	0.06157	0.007407	NA	NA	9.38e-17	16.028	125568	2	++	0.401553	Known	rs7652177	MODERATE	Missense	FNDC3B	ENSG00000075420	ENST00000415807	c.536C>G	p.Thr179Ser	0.78459
QTL_HEIGHT	Endocrine/Metabolic	Height	Quantitative	EUR	3:171541491-173076241	3	172251287	C	G	0.5018	0.043267	0.001704	NA	NA	3.14e-142	141.504	1136608	3	+++	0	Known	rs7652177	MODERATE	Missense	FNDC3B	ENSG00000075420	ENST00000415807	c.536C>G	p.Thr179Ser	1
QTL_HEIGHT	Endocrine/Metabolic	Height	Quantitative	AMR	3:171692852-172769894	3	172269894	A	G	0.5207	0.044756	0.006498	NA	NA	5.67e-12	11.246	58782	2	++	0.780405	Known	rs4894534	MODIFIER	Intron	FNDC3B	ENSG00000075420	ENST00000415807	NA	NA	0.44707
QTL_HEIGHT	Endocrine/Metabolic	Height	Quantitative	EAS	3:171540278-173050821	3	172269894	A	G	0.3939	0.027552	0.001875	NA	NA	7.00e-49	48.155	293476	5	+++++	0.426	Known	rs4894534	MODIFIER	Intron	FNDC3B	ENSG00000075420	ENST00000415807	NA	NA	0.6094
QTL_HEIGHT	Endocrine/Metabolic	Height	Quantitative	EUR	3:178573369-179689235	3	179148265	GA	G	0.0729	-0.027889	0.004702	NA	NA	3.01e-9	8.522	843901	2	--?	0.185265	Known	rs11367220	MODIFIER	Upstream gene	PIK3CA	ENSG00000121879	ENST00000263967	NA	NA	0.1488
QTL_HEIGHT	Endocrine/Metabolic	Height	Quantitative	EUR	3:181161204-182208766	3	181698157	T	G	0.1347	0.015813	0.00259	NA	NA	1.03e-9	8.989	1136608	3	+++	0.143009	Known	rs6809817	MODIFIER	Intron	SOX2-OT	ENSG00000242808	ENST00000626948	NA	NA	0.0871
QTL_HEIGHT	Endocrine/Metabolic	Height	Quantitative	EAS	3:185138205-186414764	3	185830129	C	T	0.3382	0.014147	0.001919	NA	NA	1.68e-13	12.775	293476	5	+++++	0.308069	Known	rs764129	MODIFIER	Intergenic	-	-	-	NA	NA	0.62029
QTL_HEIGHT	Endocrine/Metabolic	Height	Quantitative	EUR	3:182711148-186578996	3	185830875	G	A	0.1331	0.057635	0.002531	NA	NA	8.76e-115	114.057	1136608	3	+++	0	Known	rs2194411	MODIFIER	Intergenic	-	-	-	NA	NA	1
QTL_HEIGHT	Endocrine/Metabolic	Height	Quantitative	AFR	3:187220734-188220734	3	187720734	C	T	0.1698	-0.038149	0.006934	NA	NA	3.76e-8	7.425	125568	2	--	0.497277	Known	rs4686904	MODIFIER	Downstream gene	BCL6	ENSG00000113916	ENST00000406870	NA	NA	0.26063
QTL_HEIGHT	Endocrine/Metabolic	Height	Quantitative	EUR	3:187136351-189365683	3	187725526	G	A	0.0724	0.047691	0.003209	NA	NA	5.85e-50	49.233	1136608	3	+++	1.96e-13	Known	rs61732778	LOW	Synonymous	BCL6	ENSG00000113916	ENST00000406870	NA	NA	0.99943
QTL_HEIGHT	Endocrine/Metabolic	Height	Quantitative	EAS	3:187182562-188561027	3	187730138	C	T	0.7475	-0.020067	0.002166	NA	NA	1.96e-20	19.708	293476	5	-----	0.400395	Known	rs1491997	MODIFIER	Intron	BCL6	ENSG00000113916	ENST00000406870	NA	NA	0.17862
QTL_HEIGHT	Endocrine/Metabolic	Height	Quantitative	EUR	3:189589192-191925382	3	191040727	C	T	0.1333	-0.022319	0.002504	NA	NA	4.95e-19	18.305	1136608	3	---	0.016413	Known	rs12696620	MODIFIER	Intergenic	-	-	-	NA	NA	0.59768
QTL_HEIGHT	Endocrine/Metabolic	Height	Quantitative	EAS	3:190508464-191617766	3	191109190	C	T	0.3447	0.016445	0.001917	NA	NA	9.61e-18	17.017	293476	5	+++++	0.656835	Known	rs2666367	MODIFIER	Intergenic	-	-	-	NA	NA	0.27126
QTL_HEIGHT	Endocrine/Metabolic	Height	Quantitative	EUR	3:193839746-195603361	3	195088297	T	G	0.1101	-0.017833	0.002789	NA	NA	1.62e-10	9.792	1136608	3	---	0.024568	Known	rs200650462	MODIFIER	Intron	XXYLT1	ENSG00000173950	ENST00000310380	NA	NA	0.3544
QTL_HEIGHT	Endocrine/Metabolic	Height	Quantitative	EUR	3:196897263-197914844	3	197407612	C	T	0.4723	0.009923	0.001713	NA	NA	6.92e-9	8.16	1136608	3	+++	0.128762	Known	rs6583209	MODIFIER	Intron	-	ENSG00000289828	ENST00000700789	NA	NA	0.23884
QTL_HEIGHT	Endocrine/Metabolic	Height	Quantitative	EUR	3:19605099-20640317	3	20105099	T	C	0.0024	0.122995	0.021784	NA	NA	1.64e-8	7.785	1136608	3	+++	0.314821	Known	rs186900581	MODIFIER	Intron	KAT2B	ENSG00000114166	ENST00000263754	NA	NA	0.5471
QTL_HEIGHT	Endocrine/Metabolic	Height	Quantitative	EUR	3:22639010-24620222	3	24002620	G	A	0.2504	-0.012779	0.001963	NA	NA	7.52e-11	10.124	1136608	3	---	0.021135	Known	rs12497944	MODIFIER	Intergenic	-	-	-	NA	NA	0.08005
QTL_HEIGHT	Endocrine/Metabolic	Height	Quantitative	EUR	3:24812758-25903856	3	25354029	A	T	0.2302	0.023877	0.002868	NA	NA	8.41e-17	16.075	843901	2	++?	0.00355	Known	rs55876605	MODIFIER	Upstream gene	RNA5SP126	ENSG00000201962	ENST00000365092	NA	NA	0.99999
QTL_HEIGHT	Endocrine/Metabolic	Height	Quantitative	EUR	3:26902699-28017023	3	27485025	C	T	0.3852	0.014593	0.002495	NA	NA	4.95e-9	8.306	843901	2	++?	0.015631	Known	rs6771541	MODIFIER	Upstream gene	SLC4A7	ENSG00000033867	ENST00000454389	NA	NA	0.26434
QTL_HEIGHT	Endocrine/Metabolic	Height	Quantitative	EUR	3:28962386-31052869	3	29505910	T	C	0.0232	0.037527	0.005185	NA	NA	4.57e-13	12.34	1136608	3	+++	0.20757	Known	rs139220078	MODIFIER	Intron	RBMS3	ENSG00000144642	ENST00000383767	NA	NA	0.37906
QTL_HEIGHT	Endocrine/Metabolic	Height	Quantitative	AFR	3:32973006-33973006	3	33473006	C	A	0.3189	-0.030774	0.005606	NA	NA	4.03e-8	7.395	125568	2	--	0.872526	Known	rs590711	MODIFIER	Intergenic	-	-	-	NA	NA	0.2673
QTL_HEIGHT	Endocrine/Metabolic	Height	Quantitative	EUR	3:32382148-34446326	3	33494027	C	T	0.0231	0.074153	0.005931	NA	NA	7.22e-36	35.141	1136608	3	+++	1.37e-05	Known	rs79495297	MODIFIER	Downstream gene	CLASP2	ENSG00000163539	ENST00000682230	NA	NA	0.10821
QTL_HEIGHT	Endocrine/Metabolic	Height	Quantitative	EUR	3:36404100-38559931	3	37977937	C	T	0.222	0.024439	0.002138	NA	NA	2.93e-30	29.532	1136608	3	+++	1.9e-06	Known	rs9826470	MODIFIER	Intron	CTDSPL	ENSG00000144677	ENST00000273179	NA	NA	0.44135
QTL_HEIGHT	Endocrine/Metabolic	Height	Quantitative	EAS	3:37477937-38790538	3	38003505	CTCA	C	0.0631	0.024619	0.00373	NA	NA	4.10e-11	10.387	293476	5	+++++	0.070192	Known	rs35261592	MODIFIER	Intron	VILL	ENSG00000136059	ENST00000383759	NA	NA	0.04145
QTL_HEIGHT	Endocrine/Metabolic	Height	Quantitative	EUR	3:4189183-5237584	3	4711494	C	T	0.1549	0.023746	0.003351	NA	NA	1.38e-12	11.861	843901	2	++?	0.071136	Known	rs17041262	MODIFIER	Intron	ITPR1	ENSG00000150995	ENST00000649015	NA	NA	0.76987
QTL_HEIGHT	Endocrine/Metabolic	Height	Quantitative	EUR	3:40644914-41875193	3	41213867	T	G	0.4794	-0.017108	0.00171	NA	NA	1.45e-23	22.838	1136608	3	---	0.000308	Known	rs1798794	MODIFIER	Intron	CTNNB1	ENSG00000168036	ENST00000349496	NA	NA	0.28945
QTL_HEIGHT	Endocrine/Metabolic	Height	Quantitative	EUR	3:42502155-43651091	3	43056273	G	A	0.1747	-0.018253	0.00223	NA	NA	2.72e-16	15.566	1136608	3	---	2.42e-07	Known	rs3732858	MODERATE	Missense	GASK1A	ENSG00000144649	ENST00000430121	c.1615G>A	p.Gly539Ser	0.12722
QTL_HEIGHT	Endocrine/Metabolic	Height	Quantitative	EAS	3:46313530-53640729	3	46936461	G	T	0.1674	0.025005	0.002436	NA	NA	1.02e-24	23.993	293476	5	+++++	0.258737	Known	rs61509315	MODIFIER	Intron	CCDC12	ENSG00000160799	ENST00000683445	NA	NA	0.22387
QTL_HEIGHT	Endocrine/Metabolic	Height	Quantitative	AFR	3:49341769-50788911	3	50262281	C	T	0.0584	-0.06165	0.010334	NA	NA	2.44e-9	8.613	125568	2	--	0.21493	Known	rs79229538	MODIFIER	Downstream gene	GNAI2	ENSG00000114353	ENST00000313601	NA	NA	0.16429
QTL_HEIGHT	Endocrine/Metabolic	Height	Quantitative	AFR	3:51718719-53856251	3	52992465	T	A	0.068	-0.084222	0.010039	NA	NA	4.88e-17	16.311	125568	2	--	0.09434	Known	rs9839966	MODIFIER	Intron	SFMBT1	ENSG00000163935	ENST00000394752	NA	NA	0.56398
QTL_HEIGHT	Endocrine/Metabolic	Height	Quantitative	EUR	3:44933841-58674166	3	53069139	C	T	0.5626	-0.034886	0.00172	NA	NA	1.83e-91	90.737	1136608	3	---	3.81e-12	Known	rs2564924	MODIFIER	Upstream gene	SERBP1P3	ENSG00000242142	ENST00000459980	NA	NA	0.69038
QTL_HEIGHT	Endocrine/Metabolic	Height	Quantitative	AFR	3:54862544-55919397	3	55418526	C	A	0.0529	0.068015	0.01203	NA	NA	1.57e-8	7.804	125568	2	++	0.211474	Known	rs4955991	MODIFIER	Intergenic	-	-	-	NA	NA	0.20525
QTL_HEIGHT	Endocrine/Metabolic	Height	Quantitative	EAS	3:56152301-57616458	3	56652301	T	C	0.7823	-0.012389	0.002186	NA	NA	1.45e-8	7.839	293476	5	-----	0.329057	Known	rs6762851	MODIFIER	Intron	TASOR	ENSG00000163946	ENST00000683822	NA	NA	0.13557
QTL_HEIGHT	Endocrine/Metabolic	Height	Quantitative	AFR	3:56301733-58023099	3	57479958	A	C	0.008	-0.188219	0.031491	NA	NA	2.27e-9	8.643	125568	2	--	0.018314	Known	rs145460034	MODIFIER	Intron	DNAH12	ENSG00000174844	ENST00000495027	NA	NA	0.67445
QTL_HEIGHT	Endocrine/Metabolic	Height	Quantitative	AFR	3:59203459-60208180	3	59704657	C	T	0.8597	-0.048948	0.00872	NA	NA	1.99e-8	7.702	125568	2	--	0.585228	Known	rs997346	MODIFIER	Intron	CFAP20DC-DT	ENSG00000243295	ENST00000668131	NA	NA	0.40352
QTL_HEIGHT	Endocrine/Metabolic	Height	Quantitative	AFR	3:60495153-61495153	3	60995153	T	C	0.1211	0.047942	0.008492	NA	NA	1.65e-8	7.783	125568	2	++	0.138679	Known	rs11716427	MODIFIER	Intron	FHIT	ENSG00000189283	ENST00000492590	NA	NA	0.53553
QTL_HEIGHT	Endocrine/Metabolic	Height	Quantitative	EUR	3:60525352-62564156	3	61572044	A	G	0.4468	-0.02542	0.001718	NA	NA	1.55e-49	48.81	1136608	3	---	6.78e-13	Known	rs7621604	MODIFIER	Intron	PTPRG	ENSG00000144724	ENST00000474889	NA	NA	1
QTL_HEIGHT	Endocrine/Metabolic	Height	Quantitative	EAS	3:61037577-62409409	3	61848641	G	A	0.6429	-0.011525	0.001877	NA	NA	8.25e-10	9.084	293476	5	---+-	0.461904	Known	rs6802156	MODIFIER	Intron	PTPRG	ENSG00000144724	ENST00000474889	NA	NA	0.14896
QTL_HEIGHT	Endocrine/Metabolic	Height	Quantitative	EUR	3:66788932-67879931	3	67375857	T	C	0.0982	-0.03698	0.003151	NA	NA	8.34e-32	31.079	1136608	3	---	0.076714	Known	rs35494829	MODERATE	Missense	SUCLG2	ENSG00000172340	ENST00000307227	c.1186A>G	p.Thr396Ala	0.91109
QTL_HEIGHT	Endocrine/Metabolic	Height	Quantitative	AMR	3:71847751-72848128	3	72348128	A	G	0.5124	-0.035763	0.006317	NA	NA	1.50e-8	7.823	58782	2	--	0.511427	Known	rs9809116	MODIFIER	Intergenic	-	-	-	NA	NA	0.52755
QTL_HEIGHT	Endocrine/Metabolic	Height	Quantitative	EAS	3:71837089-73575060	3	72348128	A	G	0.615	-0.021538	0.001854	NA	NA	3.38e-31	30.472	293476	5	-----	0.059724	Known	rs9809116	MODIFIER	Intergenic	-	-	-	NA	NA	0.72399
QTL_HEIGHT	Endocrine/Metabolic	Height	Quantitative	EUR	3:70215593-73568932	3	72348128	A	G	0.3906	-0.029763	0.001778	NA	NA	6.74e-63	62.171	1136608	3	---	0	Known	rs9809116	MODIFIER	Intergenic	-	-	-	NA	NA	1
QTL_HEIGHT	Endocrine/Metabolic	Height	Quantitative	EUR	3:87264304-88749962	3	87802527	C	G	0.299	-0.013105	0.001846	NA	NA	1.26e-12	11.901	1136608	3	---	0.001627	Known	rs12485486	MODIFIER	Intron	HTR1F	ENSG00000179097	ENST00000319595	NA	NA	0.44344
QTL_HEIGHT	Endocrine/Metabolic	Height	Quantitative	EAS	3:9430809-10664461	3	9933702	C	G	0.5482	-0.020955	0.001918	NA	NA	8.71e-28	27.06	293476	5	-----	0.236128	Known	rs2270894	MODIFIER	Upstream gene	CRELD1	ENSG00000163703	ENST00000452070	NA	NA	0.99999
QTL_HEIGHT	Endocrine/Metabolic	Height	Quantitative	EUR	3:8370875-10801303	3	9933702	C	G	0.231	-0.039712	0.002055	NA	NA	3.34e-83	82.477	1136608	3	---	0	Known	rs2270894	MODIFIER	Upstream gene	CRELD1	ENSG00000163703	ENST00000452070	NA	NA	1
QTL_HEIGHT	Endocrine/Metabolic	Height	Quantitative	EUR	3:98004430-100902479	3	98960958	C	G	0.1242	0.026433	0.002566	NA	NA	6.96e-25	24.158	1136608	3	+++	0.006566	Known	rs13318536	MODIFIER	Intron	-	ENSG00000239462	ENST00000474798	NA	NA	0.09542
QTL_HEIGHT	Endocrine/Metabolic	Height	Quantitative	EAS	3:98603206-100820801	3	99628827	G	C	0.3478	0.016805	0.001886	NA	NA	5.09e-19	18.294	293476	5	+++++	0.519966	Known	rs60550942	MODIFIER	Intron	-	ENSG00000244464	ENST00000660954	NA	NA	0.98463
QTL_HEIGHT	Endocrine/Metabolic	Height	Quantitative	EUR	4:221100-4034187	4	1747433	G	A	0.3555	0.029802	0.001764	NA	NA	4.93e-64	63.307	1136608	3	+++	6.99e-13	Known	rs11731421	MODIFIER	Downstream gene	TACC3	ENSG00000013810	ENST00000313288	NA	NA	0.12044
QTL_HEIGHT	Endocrine/Metabolic	Height	Quantitative	EAS	4:1184272-2372470	4	1752788	C	G	0.1492	-0.01571	0.002597	NA	NA	1.45e-9	8.837	293476	5	-----	0.519992	Known	rs2403274	MODIFIER	Intergenic	-	-	-	NA	NA	0.05833
QTL_HEIGHT	Endocrine/Metabolic	Height	Quantitative	AFR	4:512412-2486461	4	1977051	T	C	0.3276	0.032546	0.005316	NA	NA	9.23e-10	9.035	125568	2	++	0.080904	Known	rs28415064	MODIFIER	Intron	NSD2	ENSG00000109685	ENST00000508803	NA	NA	0.65606
QTL_HEIGHT	Endocrine/Metabolic	Height	Quantitative	EUR	4:9421541-11008075	4	10013022	A	C	0.5481	0.012353	0.001716	NA	NA	6.08e-13	12.216	1136608	3	+++	0.003626	Known	rs10939656	MODIFIER	Intron	SLC2A9	ENSG00000109667	ENST00000264784	NA	NA	0.11248
QTL_HEIGHT	Endocrine/Metabolic	Height	Quantitative	EAS	4:103204596-104282015	4	103719778	A	G	0.3714	0.011365	0.001878	NA	NA	1.43e-9	8.844	293476	5	+++--	0.054188	Known	rs3733632	MODIFIER	5'UTR	TACR3	ENSG00000169836	ENST00000304883	NA	NA	0.11131
QTL_HEIGHT	Endocrine/Metabolic	Height	Quantitative	EAS	4:104309137-105989350	4	105153669	T	G	0.8215	0.026265	0.002362	NA	NA	1.00e-28	27.998	293476	5	+++-+	0.319371	Known	rs6533181	MODIFIER	Intron	TET2	ENSG00000168769	ENST00000380013	NA	NA	0.82853
QTL_HEIGHT	Endocrine/Metabolic	Height	Quantitative	EUR	4:101281207-107158409	4	105173270	G	A	0.474	0.026953	0.001713	NA	NA	8.79e-56	55.056	1136608	3	+++	0	Known	rs2903385	MODIFIER	Intron	TET2	ENSG00000168769	ENST00000380013	NA	NA	0.79798
QTL_HEIGHT	Endocrine/Metabolic	Height	Quantitative	AFR	4:104793952-105794516	4	105294213	T	A	0.4705	-0.03035	0.004894	NA	NA	5.59e-10	9.252	125568	2	--	0.981083	Known	rs2647228	MODIFIER	Downstream gene	RN7SL89P	ENSG00000243383	ENST00000480252	NA	NA	0.47595
QTL_HEIGHT	Endocrine/Metabolic	Height	Quantitative	EAS	4:107536926-109049281	4	108530315	T	C	0.2355	-0.018853	0.002217	NA	NA	1.83e-17	16.737	293476	5	-----	0.142271	Known	rs141852021	MODIFIER	Intergenic	-	-	-	NA	NA	0.369
QTL_HEIGHT	Endocrine/Metabolic	Height	Quantitative	EUR	4:107547197-109207224	4	108536277	A	G	0.3661	0.024226	0.00178	NA	NA	3.49e-42	41.458	1136608	3	+++	2.22e-16	Known	rs4593211	MODIFIER	Downstream gene	RPL34-DT	ENSG00000234492	ENST00000507248	NA	NA	0.51959
QTL_HEIGHT	Endocrine/Metabolic	Height	Quantitative	EAS	4:113411979-114412134	4	113912134	G	A	0.6427	-0.010364	0.001881	NA	NA	3.59e-8	7.445	293476	5	-----	0.165714	Known	rs6533729	MODIFIER	Intron	ARSJ	ENSG00000180801	ENST00000315366	NA	NA	0.07226
QTL_HEIGHT	Endocrine/Metabolic	Height	Quantitative	EUR	4:113284341-114486213	4	113971710	T	G	0.2439	-0.017538	0.001945	NA	NA	1.93e-19	18.714	1136608	3	---	2.78e-05	Known	rs4612001	MODIFIER	Intron	ARSJ	ENSG00000180801	ENST00000315366	NA	NA	0.12096
QTL_HEIGHT	Endocrine/Metabolic	Height	Quantitative	EAS	4:118655855-120299612	4	119319026	C	T	0.0201	-0.037106	0.006434	NA	NA	8.06e-9	8.094	293476	5	-----	0.026428	Known	rs1511024	MODIFIER	3'UTR	FABP2	ENSG00000145384	ENST00000274024	NA	NA	0.03854
QTL_HEIGHT	Endocrine/Metabolic	Height	Quantitative	AFR	4:119196257-120225126	4	119705961	T	C	0.4145	-0.030842	0.005043	NA	NA	9.61e-10	9.017	125568	2	--	0.578419	Known	rs7664591	MODIFIER	Intergenic	-	-	-	NA	NA	0.48243
QTL_HEIGHT	Endocrine/Metabolic	Height	Quantitative	EUR	4:118242373-120369729	4	119869729	T	C	0.3268	-0.015013	0.001835	NA	NA	2.80e-16	15.552	1136608	3	---	7.06e-05	Known	rs1818167	MODIFIER	Intergenic	-	-	-	NA	NA	0.09147
QTL_HEIGHT	Endocrine/Metabolic	Height	Quantitative	EAS	4:12307105-13500717	4	12881477	C	T	0.3004	0.016318	0.001964	NA	NA	9.69e-17	16.014	293476	5	+++++	0.050288	Known	rs11724001	MODIFIER	Intergenic	-	-	-	NA	NA	0.20358
QTL_HEIGHT	Endocrine/Metabolic	Height	Quantitative	EUR	4:11989829-14219946	4	12953635	C	G	0.4358	-0.02746	0.001718	NA	NA	1.66e-57	56.78	1136608	3	---	2.18e-12	Known	rs7692161	MODIFIER	Upstream gene	-	ENSG00000250098	ENST00000503163	NA	NA	0.96578
QTL_HEIGHT	Endocrine/Metabolic	Height	Quantitative	EUR	4:121239095-124323892	4	121799844	A	G	0.3317	0.023166	0.001802	NA	NA	7.99e-38	37.098	1136608	3	+++	8.91e-09	Known	rs6838153	MODIFIER	Upstream gene	EXOSC9	ENSG00000123737	ENST00000243498	NA	NA	0.10309
QTL_HEIGHT	Endocrine/Metabolic	Height	Quantitative	EAS	4:121272597-122320188	4	121820188	A	G	0.3207	0.011753	0.001933	NA	NA	1.20e-9	8.921	293476	5	+++++	0.264311	Known	rs769246	MODIFIER	Intron	CCNA2	ENSG00000145386	ENST00000274026	NA	NA	0.26916
QTL_HEIGHT	Endocrine/Metabolic	Height	Quantitative	EAS	4:122361950-124556504	4	122917603	A	G	0.9338	-0.025666	0.003617	NA	NA	1.28e-12	11.891	293476	5	---+-	0.228388	Known	rs12648093	MODERATE	Missense	NUDT6	ENSG00000170917	ENST00000304430	c.340T>C	p.Cys114Arg	0.16401
QTL_HEIGHT	Endocrine/Metabolic	Height	Quantitative	EUR	4:125415682-126676740	4	126035855	T	C	0.3131	-0.012682	0.00183	NA	NA	4.21e-12	11.376	1136608	3	---	0.002622	Known	rs13122933	MODIFIER	Intergenic	-	-	-	NA	NA	0.94265
QTL_HEIGHT	Endocrine/Metabolic	Height	Quantitative	EUR	4:133599755-134999044	4	134431817	A	AC	0.5729	-0.014928	0.002479	NA	NA	1.73e-9	8.763	843901	2	--?	0.087308	Known	rs77693034	MODIFIER	Intron	LINC02462	ENSG00000251291	ENST00000666281	NA	NA	0.09959
QTL_HEIGHT	Endocrine/Metabolic	Height	Quantitative	EAS	4:137573250-139752950	4	139129321	C	T	0.2816	0.014978	0.002012	NA	NA	9.74e-14	13.011	293476	5	++++-	0.843789	Known	rs1601770	MODIFIER	Intron	ELF2	ENSG00000109381	ENST00000686138	NA	NA	0.18283
QTL_HEIGHT	Endocrine/Metabolic	Height	Quantitative	EUR	4:136817152-139980922	4	139194590	G	A	0.5708	-0.014285	0.001738	NA	NA	2.05e-16	15.689	1136608	3	---	3.53e-06	Known	rs11941589	MODIFIER	Intron	-	ENSG00000288785	ENST00000693380	NA	NA	0.09045
QTL_HEIGHT	Endocrine/Metabolic	Height	Quantitative	AMR	4:143008307-144008307	4	143508307	G	A	0.0841	0.071335	0.012958	NA	NA	3.69e-8	7.433	58782	2	++	0.566096	Known	rs74812132	MODIFIER	Intergenic	-	-	-	NA	NA	0.92128
QTL_HEIGHT	Endocrine/Metabolic	Height	Quantitative	EAS	4:142996294-145756431	4	144645696	C	T	0.1953	0.035004	0.002387	NA	NA	1.09e-48	47.963	293476	5	+++++	0.012238	Known	rs13125694	MODIFIER	Upstream gene	HHIP	ENSG00000164161	ENST00000296575	NA	NA	0.24494
QTL_HEIGHT	Endocrine/Metabolic	Height	Quantitative	AMR	4:144015862-145753769	4	144645712	T	C	0.7587	0.07685	0.007403	NA	NA	3.03e-25	24.519	58782	2	++	0.831626	Known	rs13106087	MODIFIER	Upstream gene	HHIP	ENSG00000164161	ENST00000296575	NA	NA	0.92934
QTL_HEIGHT	Endocrine/Metabolic	Height	Quantitative	AFR	4:143775612-145418112	4	144651761	A	AT	0.145	0.065165	0.007276	NA	NA	3.36e-19	18.473	125568	2	++	0.217366	Known	rs11464673	MODIFIER	Intron	HHIP	ENSG00000164161	ENST00000296575	NA	NA	0.1545
QTL_HEIGHT	Endocrine/Metabolic	Height	Quantitative	EUR	4:142775624-147411913	4	144653692	A	G	0.8334	0.07714	0.002278	NA	NA	2.33e-251	250.632	1136608	3	+++	0	Known	rs1812175	MODIFIER	Intron	HHIP	ENSG00000164161	ENST00000296575	NA	NA	0.43811
QTL_HEIGHT	Endocrine/Metabolic	Height	Quantitative	EUR	4:148192872-149307689	4	148791205	CA	C	0.1831	0.015523	0.002376	NA	NA	6.44e-11	10.191	1136608	3	+++	0.075457	Known	rs70962738	MODIFIER	Intron	-	ENSG00000287292	ENST00000661928	NA	NA	0.10489
QTL_HEIGHT	Endocrine/Metabolic	Height	Quantitative	EUR	4:14704415-16235004	4	15206090	T	C	0.0873	-0.021769	0.003131	NA	NA	3.58e-12	11.446	1136608	3	---	5.56e-05	Known	rs73122285	MODIFIER	Intron	C1QTNF7-AS1	ENSG00000249252	ENST00000502344	NA	NA	0.13487
QTL_HEIGHT	Endocrine/Metabolic	Height	Quantitative	AFR	4:150088687-151153687	4	150592660	G	T	0.2283	0.036615	0.00625	NA	NA	4.67e-9	8.33	125568	2	++	0.72165	Known	rs10011917	MODIFIER	Intron	LRBA	ENSG00000198589	ENST00000651943	NA	NA	0.07245
QTL_HEIGHT	Endocrine/Metabolic	Height	Quantitative	EUR	4:149812782-152309069	4	151451806	C	CT	0.5523	-0.020637	0.002464	NA	NA	5.50e-17	16.259	843901	2	--?	0.000834	Known	rs112946935	MODIFIER	Intron	FHIP1A	ENSG00000164142	ENST00000435205	NA	NA	0.23758
QTL_HEIGHT	Endocrine/Metabolic	Height	Quantitative	EUR	4:156190518-157394735	4	156822275	C	T	0.0846	-0.031968	0.004411	NA	NA	4.25e-13	12.372	843901	2	--?	0.038101	Known	rs6847941	MODIFIER	Intron	PDGFC	ENSG00000145431	ENST00000502773	NA	NA	0.27382
QTL_HEIGHT	Endocrine/Metabolic	Height	Quantitative	EUR	4:157446821-159719581	4	159088142	T	A	0.3686	0.013869	0.001762	NA	NA	3.51e-15	14.454	1136608	3	+++	0.00821	Known	rs547838	MODIFIER	Intergenic	-	-	-	NA	NA	0.09863
QTL_HEIGHT	Endocrine/Metabolic	Height	Quantitative	EUR	4:164888061-165949004	4	165417139	A	G	0.3494	0.01156	0.001786	NA	NA	9.64e-11	10.016	1136608	3	+++	0.101004	Known	rs10004552	MODIFIER	Intron	CPE	ENSG00000109472	ENST00000402744	NA	NA	0.03425
QTL_HEIGHT	Endocrine/Metabolic	Height	Quantitative	AFR	4:167762638-168781545	4	168281545	A	G	0.8995	-0.057226	0.009603	NA	NA	2.54e-9	8.596	125568	2	--	0.493003	Known	rs665375	MODIFIER	Intron	DDX60	ENSG00000137628	ENST00000393743	NA	NA	0.58347
QTL_HEIGHT	Endocrine/Metabolic	Height	Quantitative	EAS	4:16799473-19628435	4	17878793	A	C	0.2313	-0.061634	0.002158	NA	NA	2.07e-179	178.684	293476	5	-----	1.7e-07	Known	rs7700107	MODIFIER	Intron	LCORL	ENSG00000178177	ENST00000635767	NA	NA	0.939
QTL_HEIGHT	Endocrine/Metabolic	Height	Quantitative	EUR	4:16924145-19131896	4	17943217	G	A	0.1443	-0.080577	0.002576	NA	NA	8.76e-215	214.057	1136608	3	---	0	Known	rs16896068	MODIFIER	Intron	LCORL	ENSG00000178177	ENST00000635767	NA	NA	0.09017
QTL_HEIGHT	Endocrine/Metabolic	Height	Quantitative	AMR	4:17279309-18545778	4	17954590	TG	T	0.6712	-0.066822	0.006923	NA	NA	4.81e-22	21.318	58782	2	--	0.274716	Known	rs34067272	MODIFIER	Intron	LCORL	ENSG00000178177	ENST00000635767	NA	NA	0.46691
QTL_HEIGHT	Endocrine/Metabolic	Height	Quantitative	AFR	4:17230276-18755726	4	17991890	CCTCACA	C	0.2341	-0.07105	0.006006	NA	NA	2.74e-32	31.563	125568	2	--	0.286141	Known	rs67302175	MODIFIER	Intron	LCORL	ENSG00000178177	ENST00000635767	NA	NA	0.96702
QTL_HEIGHT	Endocrine/Metabolic	Height	Quantitative	AFR	4:170958247-171972807	4	171458247	T	C	0.8328	-0.043576	0.007891	NA	NA	3.35e-8	7.475	125568	2	--	0.782029	Known	rs6829089	MODIFIER	Intergenic	-	-	-	NA	NA	0.13386
QTL_HEIGHT	Endocrine/Metabolic	Height	Quantitative	EUR	4:174297839-175395641	4	174895641	A	G	0.7655	-0.01184	0.002047	NA	NA	7.29e-9	8.137	1136608	3	---	0.504996	Known	rs4695976	MODIFIER	Intron	ADAM29	ENSG00000168594	ENST00000507969	NA	NA	0.10017
QTL_HEIGHT	Endocrine/Metabolic	Height	Quantitative	AMR	4:182632034-183632034	4	183132034	C	T	0.207	0.046428	0.008317	NA	NA	2.37e-8	7.625	58782	2	++	0.331984	Known	rs11132168	MODIFIER	Intron	WWC2	ENSG00000151718	ENST00000403733	NA	NA	0.68774
QTL_HEIGHT	Endocrine/Metabolic	Height	Quantitative	EAS	4:182769382-183830217	4	183270884	C	T	0.5882	0.012785	0.001843	NA	NA	4.00e-12	11.398	293476	5	+++++	0.018171	Known	rs1473070	MODIFIER	Intron	WWC2	ENSG00000151718	ENST00000403733	NA	NA	0.22149
QTL_HEIGHT	Endocrine/Metabolic	Height	Quantitative	EUR	4:182485526-183842332	4	183294522	A	G	0.7639	0.027188	0.002013	NA	NA	1.44e-41	40.842	1136608	3	+++	1.24e-05	Known	rs955748	MODIFIER	Intron	WWC2	ENSG00000151718	ENST00000403733	NA	NA	0.64933
QTL_HEIGHT	Endocrine/Metabolic	Height	Quantitative	EUR	4:185276340-186292850	4	185776340	T	C	0.7181	0.015963	0.001937	NA	NA	1.71e-16	15.768	1136608	3	+++	0.00085	Known	rs2310357	MODIFIER	Intron	SORBS2	ENSG00000154556	ENST00000695409	NA	NA	0.99979
QTL_HEIGHT	Endocrine/Metabolic	Height	Quantitative	EUR	4:24840984-26520526	4	25407216	G	A	0.2263	0.021357	0.002027	NA	NA	5.88e-26	25.231	1136608	3	+++	0.002084	Known	rs34811474	MODERATE	Missense	ANAPC4	ENSG00000053900	ENST00000315368	c.1394G>A	p.Arg465Gln	1
QTL_HEIGHT	Endocrine/Metabolic	Height	Quantitative	EAS	4:2884588-3977571	4	3445429	C	T	0.4289	0.013454	0.001813	NA	NA	1.16e-13	12.934	293476	5	+++++	0.17254	Known	rs4690098	MODIFIER	Intron	HGFAC	ENSG00000109758	ENST00000382774	NA	NA	0.65644
QTL_HEIGHT	Endocrine/Metabolic	Height	Quantitative	EAS	4:37976691-40292065	4	38503432	C	T	0.3703	-0.014515	0.001888	NA	NA	1.49e-14	13.826	293476	5	-----	0.565901	Known	rs12648549	MODIFIER	Intron	LINC01258	ENSG00000249534	ENST00000512517	NA	NA	0.17115
QTL_HEIGHT	Endocrine/Metabolic	Height	Quantitative	EUR	4:38105312-40691918	4	40052017	CT	C	0.875	0.039701	0.003911	NA	NA	3.28e-24	23.485	843901	2	++?	5.81e-06	Known	rs5857711	MODIFIER	Upstream gene	N4BP2	ENSG00000078177	ENST00000261435	NA	NA	0.32515
QTL_HEIGHT	Endocrine/Metabolic	Height	Quantitative	EUR	4:41474112-42531397	4	42001654	A	G	0.7642	-0.011376	0.002022	NA	NA	1.84e-8	7.734	1136608	3	---	0.001236	Known	rs1047626	MODERATE	Missense	SLC30A9	ENSG00000014824	ENST00000264451	c.148A>G	p.Met50Val	0.03585
QTL_HEIGHT	Endocrine/Metabolic	Height	Quantitative	EAS	4:44552393-45659086	4	45077659	G	A	0.3269	0.011173	0.001922	NA	NA	6.13e-9	8.213	293476	5	++++-	0.461501	Known	rs17608635	MODIFIER	Intergenic	-	-	-	NA	NA	0.02399
QTL_HEIGHT	Endocrine/Metabolic	Height	Quantitative	EUR	4:44491092-45659810	4	45129072	G	A	0.2753	0.016198	0.001912	NA	NA	2.42e-17	16.617	1136608	3	+++	0.000553	Known	rs28551714	MODIFIER	Intergenic	-	-	-	NA	NA	0.02017
QTL_HEIGHT	Endocrine/Metabolic	Height	Quantitative	EUR	4:47806206-49822616	4	48496273	T	C	0.4893	0.019227	0.001701	NA	NA	1.26e-29	28.899	1136608	3	+++	0.000192	Known	rs10031777	MODIFIER	Downstream gene	ZAR1	ENSG00000182223	ENST00000327939	NA	NA	0.11097
QTL_HEIGHT	Endocrine/Metabolic	Height	Quantitative	EAS	4:47978692-49465872	4	48685334	A	G	0.2873	0.013013	0.002017	NA	NA	1.11e-10	9.956	293476	5	++++-	0.027617	Known	rs1996422	MODIFIER	Intron	FRYL	ENSG00000075539	ENST00000358350	NA	NA	0.16112
QTL_HEIGHT	Endocrine/Metabolic	Height	Quantitative	EUR	4:4515156-5550409	4	5015156	G	A	0.0439	-0.0368	0.00389	NA	NA	3.07e-21	20.512	1136608	3	---	7.76e-05	Known	rs11722554	MODERATE	Missense	CYTL1	ENSG00000170891	ENST00000307746	c.406C>T	p.Arg136Cys	0.83264
QTL_HEIGHT	Endocrine/Metabolic	Height	Quantitative	EUR	4:51296228-52629893	4	51922821	G	C	0.288	0.017889	0.001871	NA	NA	1.16e-21	20.934	1136608	3	+++	0.000437	Known	rs61232458	MODIFIER	Downstream gene	-	ENSG00000272576	ENST00000610270	NA	NA	0.03022
QTL_HEIGHT	Endocrine/Metabolic	Height	Quantitative	EUR	4:52904252-54006837	4	53404252	T	C	0.1437	-0.020073	0.003446	NA	NA	5.71e-9	8.243	843901	2	--?	0.000315	Known	rs62325168	MODIFIER	Intron	FIP1L1	ENSG00000145216	ENST00000337488	NA	NA	0.23588
QTL_HEIGHT	Endocrine/Metabolic	Height	Quantitative	EAS	4:54861200-56127872	4	55558259	A	G	0.6202	0.014257	0.001861	NA	NA	1.85e-14	13.734	293476	5	++++-	0.283713	Known	rs75801206	MODIFIER	Intron	PDCL2	ENSG00000163440	ENST00000295645	NA	NA	0.02175
QTL_HEIGHT	Endocrine/Metabolic	Height	Quantitative	EUR	4:54782822-57550960	4	56907742	G	A	0.1974	0.031516	0.002099	NA	NA	5.88e-51	50.231	1136608	3	+++	1.03e-13	Known	rs66790703	MODIFIER	Upstream gene	REST	ENSG00000084093	ENST00000309042	NA	NA	0.19143
QTL_HEIGHT	Endocrine/Metabolic	Height	Quantitative	AFR	4:56399650-57418983	4	56908677	C	T	0.2156	0.035578	0.006007	NA	NA	3.17e-9	8.5	125568	2	+-	0.00639	Known	rs6853156	MODIFIER	Intron	REST	ENSG00000084093	ENST00000309042	NA	NA	0.33509
QTL_HEIGHT	Endocrine/Metabolic	Height	Quantitative	EAS	4:56338183-57561870	4	56908950	G	C	0.3956	0.022386	0.001843	NA	NA	5.99e-34	33.223	293476	5	+++++	0.40086	Known	rs6852182	MODIFIER	Intron	REST	ENSG00000084093	ENST00000309042	NA	NA	0.17595
QTL_HEIGHT	Endocrine/Metabolic	Height	Quantitative	EUR	4:70227605-71592412	4	71012709	G	T	0.0219	0.036708	0.005692	NA	NA	1.13e-10	9.949	1136608	3	+++	0.330487	Known	rs185760736	MODIFIER	Intron	DCK	ENSG00000156136	ENST00000286648	NA	NA	0.14051
QTL_HEIGHT	Endocrine/Metabolic	Height	Quantitative	AFR	4:70685025-71717657	4	71185025	C	T	0.1636	-0.044884	0.008004	NA	NA	2.05e-8	7.688	125568	2	--	0.705132	Known	rs1452894	MODIFIER	Upstream gene	SLC4A4	ENSG00000080493	ENST00000264485	NA	NA	0.31274
QTL_HEIGHT	Endocrine/Metabolic	Height	Quantitative	AFR	4:72107224-73161796	4	72607224	C	T	0.0997	-0.052981	0.009089	NA	NA	5.57e-9	8.254	125568	2	-+	0.031484	Known	rs1589163	MODIFIER	Intergenic	-	-	-	NA	NA	0.53696
QTL_HEIGHT	Endocrine/Metabolic	Height	Quantitative	EAS	4:71898741-73837384	4	72610297	T	G	0.5744	-0.025341	0.001834	NA	NA	2.00e-43	42.698	293476	5	-----	0.000929	Known	rs9993613	MODIFIER	Intergenic	-	-	-	NA	NA	0.06886
QTL_HEIGHT	Endocrine/Metabolic	Height	Quantitative	EUR	4:71782214-73310169	4	72649596	T	C	0.5206	-0.031823	0.001702	NA	NA	5.20e-78	77.284	1136608	3	---	0	Known	rs7697556	MODIFIER	Intergenic	-	-	-	NA	NA	0.35016
QTL_HEIGHT	Endocrine/Metabolic	Height	Quantitative	AMR	4:72052999-73188246	4	72661796	G	A	0.5289	-0.043728	0.006214	NA	NA	1.96e-12	11.707	58782	2	-+	0.122012	Known	rs9995997	MODIFIER	Intergenic	-	-	-	NA	NA	0.23698
QTL_HEIGHT	Endocrine/Metabolic	Height	Quantitative	AFR	4:73353224-74353224	4	73853224	C	A	0.1335	-0.047086	0.008432	NA	NA	2.35e-8	7.629	125568	2	--	0.306986	Known	rs941758	MODIFIER	Upstream gene	PF4V1	ENSG00000109272	ENST00000226524	NA	NA	0.35389
QTL_HEIGHT	Endocrine/Metabolic	Height	Quantitative	EUR	4:76193963-77193963	4	76693963	T	C	0.0163	-0.056327	0.009649	NA	NA	5.30e-9	8.276	843901	2	--?	0.923037	Known	rs10031262	MODIFIER	Intron	SHROOM3	ENSG00000138771	ENST00000296043	NA	NA	0.86239
QTL_HEIGHT	Endocrine/Metabolic	Height	Quantitative	AFR	4:78060424-79560686	4	78957332	A	AT	0.1357	-0.054679	0.008812	NA	NA	5.47e-10	9.262	125568	2	--	0.573309	Known	rs35540412	MODIFIER	Intron	LINC01088	ENSG00000249307	ENST00000669293	NA	NA	0.27371
QTL_HEIGHT	Endocrine/Metabolic	Height	Quantitative	EAS	4:8086114-9143608	4	8596971	C	T	0.4139	-0.022692	0.001934	NA	NA	8.61e-32	31.065	293476	5	-----	0.405299	Known	rs3756173	MODIFIER	Intron	CPZ	ENSG00000109625	ENST00000360986	NA	NA	1
QTL_HEIGHT	Endocrine/Metabolic	Height	Quantitative	EUR	4:6411980-9156722	4	8606907	C	T	0.4141	-0.026218	0.001736	NA	NA	1.56e-51	50.807	1136608	3	---	1.11e-16	Known	rs2302580	MODIFIER	Intron	CPZ	ENSG00000109625	ENST00000360986	NA	NA	0.23868
QTL_HEIGHT	Endocrine/Metabolic	Height	Quantitative	EUR	4:79688875-82896915	4	81233788	G	C	0.3215	0.045685	0.001808	NA	NA	7.14e-141	140.146	1136608	3	+++	0	Known	rs1662843	MODIFIER	Intergenic	-	-	-	NA	NA	0.16565
QTL_HEIGHT	Endocrine/Metabolic	Height	Quantitative	EAS	4:80705162-81915753	4	81244636	T	C	0.2158	0.031938	0.00219	NA	NA	3.57e-48	47.447	293476	5	+++++	0.036866	Known	rs994014	MODIFIER	Intergenic	-	-	-	NA	NA	0.10872
QTL_HEIGHT	Endocrine/Metabolic	Height	Quantitative	AMR	4:80705206-81903283	4	81246358	A	T	0.3113	0.058268	0.006711	NA	NA	3.87e-18	17.412	58782	2	++	0.84293	Known	rs3098970	MODIFIER	Intergenic	-	-	-	NA	NA	0.08899
QTL_HEIGHT	Endocrine/Metabolic	Height	Quantitative	AFR	4:79779491-82866547	4	81254441	C	T	0.6991	0.063737	0.005853	NA	NA	1.29e-27	26.889	125568	2	++	0.026848	Known	rs1712372	MODIFIER	Intergenic	-	-	-	NA	NA	0.34708
QTL_HEIGHT	Endocrine/Metabolic	Height	Quantitative	EAS	4:85280464-86339531	4	85780464	G	A	0.2171	-0.012953	0.002192	NA	NA	3.44e-9	8.464	293476	5	-----	0.769102	Known	rs13120732	MODIFIER	Intron	ARHGAP24	ENSG00000138639	ENST00000395184	NA	NA	0.07512
QTL_HEIGHT	Endocrine/Metabolic	Height	Quantitative	EUR	4:85283644-89379555	4	87724192	C	T	0.515	-0.019028	0.001708	NA	NA	7.97e-29	28.099	1136608	3	---	4.35e-07	Known	rs4395467	MODIFIER	Intron	-	ENSG00000249001	ENST00000506480	NA	NA	0.11276
QTL_HEIGHT	Endocrine/Metabolic	Height	Quantitative	EUR	4:96127931-97175446	4	96657892	A	T	0.7583	-0.012736	0.002035	NA	NA	3.89e-10	9.41	1136608	3	---	0.082596	Known	rs4699295	MODIFIER	Intron	LINC02267	ENSG00000248510	ENST00000522173	NA	NA	0.29308
QTL_HEIGHT	Endocrine/Metabolic	Height	Quantitative	EAS	4:99017172-100210112	4	99654554	C	T	0.453	0.011513	0.001825	NA	NA	2.82e-10	9.55	293476	5	+++++	0.186747	Known	rs17029277	MODERATE	Missense	C4orf54	ENSG00000248713	ENST00000511828	c.95G>A	p.Arg32Gln	0.09112
QTL_HEIGHT	Endocrine/Metabolic	Height	Quantitative	EUR	4:99017578-100236516	4	99656531	G	A	0.1479	0.021665	0.002557	NA	NA	2.40e-17	16.621	1136608	3	+++	0.001309	Known	rs6817049	MODIFIER	Intron	C4orf54	ENSG00000248713	ENST00000511828	NA	NA	0.21552
QTL_HEIGHT	Endocrine/Metabolic	Height	Quantitative	EUR	5:10180885-11368526	5	10761041	C	A	0.0022	0.163575	0.020829	NA	NA	4.05e-15	14.392	1136608	3	+++	0.753706	Known	rs201354802	HIGH	Stop gained	DAP	ENSG00000112977	ENST00000230895	c.28G>T	p.Glu10Ter	0.99991
QTL_HEIGHT	Endocrine/Metabolic	Height	Quantitative	EUR	5:101742406-103919249	5	103003107	A	G	0.0528	-0.031336	0.003728	NA	NA	4.26e-17	16.371	1136608	3	---	0.035529	Known	rs35658696	MODERATE	Missense	PAM	ENSG00000145730	ENST00000438793	c.1688A>G	p.Asp563Gly	0.18057
QTL_HEIGHT	Endocrine/Metabolic	Height	Quantitative	EUR	5:107467533-109623458	5	108794524	G	A	0.0827	0.066261	0.004409	NA	NA	4.77e-51	50.321	843901	2	++?	2.26e-05	Known	rs113427433	MODIFIER	Intron	FER	ENSG00000151422	ENST00000281092	NA	NA	0.55753
QTL_HEIGHT	Endocrine/Metabolic	Height	Quantitative	EUR	5:111012269-114175042	5	112918680	G	A	0.6094	0.015012	0.001765	NA	NA	1.81e-17	16.742	1136608	3	+++	9.38e-07	Known	rs153560	MODIFIER	Intron	REEP5	ENSG00000129625	ENST00000379638	NA	NA	0.82521
QTL_HEIGHT	Endocrine/Metabolic	Height	Quantitative	EAS	5:111235928-113599989	5	113038021	G	A	0.6855	-0.016464	0.001949	NA	NA	2.98e-17	16.526	293476	5	---+-	0.507461	Known	rs4075350	MODIFIER	Intron	MCC	ENSG00000171444	ENST00000408903	NA	NA	0.15531
QTL_HEIGHT	Endocrine/Metabolic	Height	Quantitative	EAS	5:115138718-116243099	5	115674199	TA	T	0.3466	0.014884	0.001917	NA	NA	8.22e-15	14.085	293476	5	+++++	0.955833	Known	rs5870665	MODIFIER	Intergenic	-	-	-	NA	NA	0.08673
QTL_HEIGHT	Endocrine/Metabolic	Height	Quantitative	EUR	5:114917745-116324993	5	115686683	T	C	0.2915	0.026031	0.001858	NA	NA	1.35e-44	43.87	1136608	3	+++	6.73e-09	Known	rs55778236	MODIFIER	Downstream gene	-	ENSG00000249021	ENST00000333482	NA	NA	0.05541
QTL_HEIGHT	Endocrine/Metabolic	Height	Quantitative	EUR	5:120031370-121031492	5	120531492	G	A	0.1688	-0.013328	0.00234	NA	NA	1.23e-8	7.911	1136608	3	---	0.00791	Known	rs1404299	MODIFIER	Intron	PRR16	ENSG00000184838	ENST00000407149	NA	NA	0.34526
QTL_HEIGHT	Endocrine/Metabolic	Height	Quantitative	EUR	5:121344312-122587230	5	121916357	T	C	0.7187	-0.014846	0.001924	NA	NA	1.20e-14	13.921	1136608	3	---	0.001138	Known	rs12652373	MODIFIER	Intergenic	-	-	-	NA	NA	0.56533
QTL_HEIGHT	Endocrine/Metabolic	Height	Quantitative	EAS	5:121483272-122560990	5	122006181	A	AT	0.0773	0.018774	0.003421	NA	NA	4.07e-8	7.391	287092	4	+++?+	0.421173	Known	rs36070438	MODIFIER	Intron	SRFBP1	ENSG00000151304	ENST00000339397	NA	NA	0.01123
QTL_HEIGHT	Endocrine/Metabolic	Height	Quantitative	EUR	5:122812847-125569306	5	123321505	G	A	0.4836	-0.023536	0.001709	NA	NA	3.77e-43	42.424	1136608	3	---	1.5e-11	Known	rs1582931	MODIFIER	Intergenic	-	-	-	NA	NA	0.27819
QTL_HEIGHT	Endocrine/Metabolic	Height	Quantitative	EAS	5:122813648-123961540	5	123381125	C	A	0.5658	-0.016103	0.001818	NA	NA	8.18e-19	18.087	293476	5	-----	0.823913	Known	rs9327294	MODIFIER	Intron	CEP120	ENSG00000168944	ENST00000306467	NA	NA	0.08409
QTL_HEIGHT	Endocrine/Metabolic	Height	Quantitative	EAS	5:124131409-125138632	5	124638008	T	C	0.5966	-0.011744	0.001849	NA	NA	2.13e-10	9.671	293476	5	----+	0.4036	Known	rs6896590	MODIFIER	Intron	ZNF608	ENSG00000168916	ENST00000513986	NA	NA	0.18853
QTL_HEIGHT	Endocrine/Metabolic	Height	Quantitative	EAS	5:127535896-128857130	5	128155873	G	A	0.2772	-0.016827	0.002034	NA	NA	1.31e-16	15.883	293476	5	-----	0.147564	Known	rs790156	MODIFIER	Intron	SLC12A2	ENSG00000064651	ENST00000262461	NA	NA	0.36506
QTL_HEIGHT	Endocrine/Metabolic	Height	Quantitative	EAS	5:128951988-130027339	5	129460135	G	C	0.3039	0.01124	0.001954	NA	NA	8.80e-9	8.055	293476	5	+++-+	0.176676	Known	rs115377852	MODIFIER	Upstream gene	ADAMTS19	ENSG00000145808	ENST00000274487	NA	NA	0.18016
QTL_HEIGHT	Endocrine/Metabolic	Height	Quantitative	EAS	5:131611411-132611411	5	132111411	A	G	0.4998	0.010735	0.001807	NA	NA	2.84e-9	8.547	293476	5	+++-+	0.504272	Known	rs247008	MODIFIER	Intergenic	-	-	-	NA	NA	0.34096
QTL_HEIGHT	Endocrine/Metabolic	Height	Quantitative	AMR	5:131723506-132723506	5	132223506	T	A	0.3474	0.035807	0.006531	NA	NA	4.19e-8	7.378	58782	2	++	0.340423	Known	rs4705849	MODIFIER	Intron	P4HA2	ENSG00000072682	ENST00000360568	NA	NA	0.08986
QTL_HEIGHT	Endocrine/Metabolic	Height	Quantitative	EUR	5:126415120-133287844	5	132254564	C	T	0.5137	0.03158	0.001727	NA	NA	1.07e-74	73.971	1136608	3	+++	0	Known	rs7727038	MODIFIER	Upstream gene	PDLIM4	ENSG00000131435	ENST00000253754	NA	NA	0.30819
QTL_HEIGHT	Endocrine/Metabolic	Height	Quantitative	EAS	5:134496132-135544946	5	135020468	T	C	0.5937	-0.016234	0.001846	NA	NA	1.44e-18	17.841	293476	5	-----	0.811483	Known	rs658621	MODIFIER	Intergenic	-	-	-	NA	NA	0.56357
QTL_HEIGHT	Endocrine/Metabolic	Height	Quantitative	EUR	5:133992665-136452943	5	135027455	G	A	0.2554	-0.028595	0.001953	NA	NA	1.52e-48	47.817	1136608	3	---	3.72e-14	Known	rs31211	MODIFIER	Downstream gene	PITX1	ENSG00000069011	ENST00000265340	NA	NA	0.4532
QTL_HEIGHT	Endocrine/Metabolic	Height	Quantitative	AMR	5:134500091-135544946	5	135044946	G	A	0.4811	-0.039667	0.006153	NA	NA	1.14e-10	9.942	58782	2	--	0.26322	Known	rs254552	MODIFIER	Intron	PITX1-AS1	ENSG00000224186	ENST00000624272	NA	NA	0.28673
QTL_HEIGHT	Endocrine/Metabolic	Height	Quantitative	EUR	5:137412509-144321592	5	139537963	CA	C	0.3056	0.027237	0.002721	NA	NA	1.38e-23	22.861	843901	2	++?	0.056815	Known	rs200505310	MODIFIER	Intron	UBE2D2	ENSG00000131508	ENST00000511725	NA	NA	0.52694
QTL_HEIGHT	Endocrine/Metabolic	Height	Quantitative	EAS	5:139174684-140174684	5	139674684	A	G	0.0425	0.025889	0.004616	NA	NA	2.04e-8	7.69	293476	5	+++++	0.094137	Known	rs356451	MODIFIER	Intron	CXXC5	ENSG00000171604	ENST00000302517	NA	NA	0.30508
QTL_HEIGHT	Endocrine/Metabolic	Height	Quantitative	EUR	5:14235006-15250372	5	14748447	T	C	0.2594	-0.012942	0.001965	NA	NA	4.51e-11	10.346	1136608	3	---	0.000738	Known	rs153920	MODIFIER	Intron	ANKH	ENSG00000154122	ENST00000284268	NA	NA	0.59653
QTL_HEIGHT	Endocrine/Metabolic	Height	Quantitative	EAS	5:140649325-143636809	5	141545795	C	T	0.37	-0.014108	0.001878	NA	NA	5.81e-14	13.236	293476	5	-----	0.342357	Known	rs740474	MODIFIER	Intron	DIAPH1	ENSG00000131504	ENST00000389054	NA	NA	0.15149
QTL_HEIGHT	Endocrine/Metabolic	Height	Quantitative	EUR	5:149406760-150898801	5	149919245	G	T	0.1494	0.017207	0.0024	NA	NA	7.52e-13	12.124	1136608	3	+++	0.000287	Known	rs4705098	MODIFIER	Intron	PDE6A	ENSG00000132915	ENST00000255266	NA	NA	0.06606
QTL_HEIGHT	Endocrine/Metabolic	Height	Quantitative	EAS	5:149834358-150835701	5	150334358	T	C	0.37	-0.010534	0.001873	NA	NA	1.86e-8	7.729	293476	5	---+-	0.662244	Known	rs1012173	MODIFIER	Intron	ARSI	ENSG00000183876	ENST00000515301	NA	NA	0.24707
QTL_HEIGHT	Endocrine/Metabolic	Height	Quantitative	EUR	5:156773705-157876491	5	157327243	C	T	0.2062	-0.015406	0.002122	NA	NA	3.87e-13	12.413	1136608	3	---	0.005223	Known	rs11743919	MODIFIER	Intron	CYFIP2	ENSG00000055163	ENST00000620254	NA	NA	0.04703
QTL_HEIGHT	Endocrine/Metabolic	Height	Quantitative	EUR	5:158299275-160674141	5	158956781	T	C	0.4139	-0.021201	0.002467	NA	NA	8.41e-18	17.075	843901	2	--?	0.25129	Known	rs34616120	MODIFIER	Intron	EBF1	ENSG00000164330	ENST00000313708	NA	NA	0.71577
QTL_HEIGHT	Endocrine/Metabolic	Height	Quantitative	EAS	5:168289484-169355808	5	168829235	G	A	0.2039	-0.022975	0.002216	NA	NA	3.48e-25	24.459	293476	5	-----	0.212979	Known	rs4282339	MODIFIER	Intron	SLIT3	ENSG00000184347	ENST00000519560	NA	NA	0.55408
QTL_HEIGHT	Endocrine/Metabolic	Height	Quantitative	EUR	5:168283479-169382621	5	168829235	G	A	0.2019	-0.035541	0.002136	NA	NA	3.63e-62	61.44	1136608	3	---	0	Known	rs4282339	MODIFIER	Intron	SLIT3	ENSG00000184347	ENST00000519560	NA	NA	0.39045
QTL_HEIGHT	Endocrine/Metabolic	Height	Quantitative	EAS	5:170849743-172515204	5	171773655	T	G	0.4415	-0.021764	0.001824	NA	NA	8.06e-33	32.094	293476	5	-----	0.022355	Known	rs27947	MODIFIER	Non coding transcript exon	-	ENSG00000253110	ENST00000524175	NA	NA	0.72621
QTL_HEIGHT	Endocrine/Metabolic	Height	Quantitative	AMR	5:171354871-172358628	5	171856465	T	G	0.6052	0.045197	0.006739	NA	NA	1.99e-11	10.701	58782	2	++	0.889421	Known	rs4868126	MODIFIER	Intergenic	-	-	-	NA	NA	0.80955
QTL_HEIGHT	Endocrine/Metabolic	Height	Quantitative	AFR	5:171356465-172357638	5	171857638	G	GC	0.5568	0.044969	0.005394	NA	NA	7.63e-17	16.118	125568	2	++	0.011993	Known	rs11424823	MODIFIER	Downstream gene	FBXW11	ENSG00000072803	ENST00000517395	NA	NA	1
QTL_HEIGHT	Endocrine/Metabolic	Height	Quantitative	EUR	5:170504860-174126474	5	171857638	G	GC	0.6064	0.044403	0.001801	NA	NA	3.28e-134	133.484	1136608	3	+++	0	Known	rs11424823	MODIFIER	Downstream gene	FBXW11	ENSG00000072803	ENST00000517395	NA	NA	1
QTL_HEIGHT	Endocrine/Metabolic	Height	Quantitative	EAS	5:172813326-174095149	5	173528659	A	G	0.4005	-0.015433	0.0019	NA	NA	4.56e-16	15.341	293476	5	----+	0.133707	Known	rs1477327	MODIFIER	Intergenic	-	-	-	NA	NA	0.17928
QTL_HEIGHT	Endocrine/Metabolic	Height	Quantitative	AMR	5:173393573-174603410	5	173907398	C	G	0.2782	0.042548	0.00733	NA	NA	6.45e-9	8.19	58782	2	++	0.414118	Known	rs4867732	MODIFIER	Intron	CPEB4	ENSG00000113742	ENST00000265085	NA	NA	0.23044
QTL_HEIGHT	Endocrine/Metabolic	Height	Quantitative	AFR	5:176432320-177590057	5	177065511	C	T	0.0431	-0.098325	0.013812	NA	NA	1.09e-12	11.963	125568	2	--	0.280361	Known	rs151281957	MODIFIER	3'UTR	ZNF346	ENSG00000113761	ENST00000358149	NA	NA	0.81306
QTL_HEIGHT	Endocrine/Metabolic	Height	Quantitative	EUR	5:175898424-181738933	5	177082192	C	T	0.6747	0.054401	0.001925	NA	NA	1.06e-175	174.973	1136608	3	+++	0	Known	rs244711	MODIFIER	Upstream gene	FGFR4	ENSG00000160867	ENST00000292408	NA	NA	1
QTL_HEIGHT	Endocrine/Metabolic	Height	Quantitative	AMR	5:176583137-178645560	5	177089630	G	A	0.2594	0.054724	0.007016	NA	NA	6.20e-15	14.208	58782	2	++	0.578729	Known	rs1966265	MODERATE	Missense	FGFR4	ENSG00000160867	ENST00000292408	c.28G>A	p.Val10Ile	0.50234
QTL_HEIGHT	Endocrine/Metabolic	Height	Quantitative	EAS	5:176582583-177685294	5	177089630	G	A	0.5566	0.014007	0.001812	NA	NA	1.07e-14	13.969	293476	5	+++++	0.566602	Known	rs1966265	MODERATE	Missense	FGFR4	ENSG00000160867	ENST00000292408	c.28G>A	p.Val10Ile	0.76429
QTL_HEIGHT	Endocrine/Metabolic	Height	Quantitative	EAS	5:178620312-180571189	5	179994883	A	G	0.4132	-0.011109	0.001842	NA	NA	1.63e-9	8.788	293476	5	-----	0.484017	Known	rs248315	MODIFIER	Intron	RNF130	ENSG00000113269	ENST00000521389	NA	NA	0.04868
QTL_HEIGHT	Endocrine/Metabolic	Height	Quantitative	EUR	5:1-902116	5	273028	A	G	0.1688	0.037546	0.003294	NA	NA	4.26e-30	29.37	843901	2	++?	0.001581	Known	rs62345188	MODIFIER	Intron	PDCD6	ENSG00000249915	ENST00000264933	NA	NA	0.99662
QTL_HEIGHT	Endocrine/Metabolic	Height	Quantitative	EAS	5:32172675-33899094	5	32717938	C	T	0.3162	-0.015565	0.00195	NA	NA	1.44e-15	14.842	293476	5	-----	0.894043	Known	rs2194178	MODIFIER	Intron	NPR3	ENSG00000113389	ENST00000265074	NA	NA	0.31144
QTL_HEIGHT	Endocrine/Metabolic	Height	Quantitative	AFR	5:32241749-33899788	5	32766716	T	C	0.428	0.049148	0.004994	NA	NA	7.47e-23	22.127	125568	2	++	0.726896	Known	rs3811966	MODIFIER	Intron	NPR3	ENSG00000113389	ENST00000265074	NA	NA	0.33987
QTL_HEIGHT	Endocrine/Metabolic	Height	Quantitative	EUR	5:30920719-34208396	5	32830415	T	C	0.5936	-0.041968	0.001728	NA	NA	2.69e-130	129.571	1136608	3	---	0	Known	rs1173727	MODIFIER	Intergenic	-	-	-	NA	NA	0.2749
QTL_HEIGHT	Endocrine/Metabolic	Height	Quantitative	AMR	5:30180626-34837574	5	33951588	C	G	0.5458	0.052899	0.006714	NA	NA	3.30e-15	14.481	58782	2	++	0.261826	Known	rs16891982	MODERATE	Missense	SLC45A2	ENSG00000164175	ENST00000296589	c.1122G>C	p.Leu374Phe	0.21623
QTL_HEIGHT	Endocrine/Metabolic	Height	Quantitative	EUR	5:35538118-38389444	5	36807087	A	G	0.4384	-0.021998	0.001734	NA	NA	7.05e-37	36.152	1136608	3	---	2.18e-10	Known	rs292168	MODIFIER	Intergenic	-	-	-	NA	NA	0.25494
QTL_HEIGHT	Endocrine/Metabolic	Height	Quantitative	AMR	5:35664319-37588525	5	36963703	G	T	0.5816	-0.037249	0.006324	NA	NA	3.86e-9	8.413	58782	2	--	0.756242	Known	rs292184	MODIFIER	Intron	NIPBL	ENSG00000164190	ENST00000282516	NA	NA	0.05188
QTL_HEIGHT	Endocrine/Metabolic	Height	Quantitative	EAS	5:36180611-37891512	5	37023796	G	T	0.4797	-0.015152	0.001833	NA	NA	1.38e-16	15.859	293476	5	-----	0.471349	Known	rs300063	MODIFIER	Intron	NIPBL	ENSG00000164190	ENST00000282516	NA	NA	0.04622
QTL_HEIGHT	Endocrine/Metabolic	Height	Quantitative	AFR	5:37096878-38136221	5	37596878	C	T	0.1747	0.037632	0.006698	NA	NA	1.93e-8	7.715	125568	2	++	0.501364	Known	rs57015453	MODIFIER	Intron	WDR70	ENSG00000082068	ENST00000265107	NA	NA	0.14184
QTL_HEIGHT	Endocrine/Metabolic	Height	Quantitative	AMR	5:37956664-38961948	5	38456664	T	C	0.1618	-0.047023	0.008449	NA	NA	2.61e-8	7.583	58782	2	-+	0.057106	Known	rs2731968	MODIFIER	Intron	EGFLAM	ENSG00000164318	ENST00000322350	NA	NA	0.31347
QTL_HEIGHT	Endocrine/Metabolic	Height	Quantitative	EUR	5:38855033-39937520	5	39424526	A	C	0.6384	0.018704	0.001786	NA	NA	1.15e-25	24.938	1136608	3	+++	4.59e-12	Known	rs1818782	MODIFIER	Intron	DAB2	ENSG00000153071	ENST00000320816	NA	NA	0.97869
QTL_HEIGHT	Endocrine/Metabolic	Height	Quantitative	EAS	5:38871228-39937425	5	39432739	A	G	0.2682	-0.012774	0.002048	NA	NA	4.45e-10	9.351	293476	5	-----	0.728764	Known	rs10941434	MODIFIER	Intron	DAB2	ENSG00000153071	ENST00000511792	NA	NA	0.05257
QTL_HEIGHT	Endocrine/Metabolic	Height	Quantitative	EUR	5:40720521-43692958	5	42724192	A	G	0.1108	0.044168	0.002667	NA	NA	1.34e-61	60.874	1136608	3	+++	0	Known	rs62372052	MODIFIER	Downstream gene	GHR	ENSG00000112964	ENST00000230882	NA	NA	0.87735
QTL_HEIGHT	Endocrine/Metabolic	Height	Quantitative	EAS	5:41864511-43415595	5	42779634	T	G	0.565	-0.02156	0.001817	NA	NA	1.78e-32	31.749	293476	5	-----	0.41073	Known	rs1423656	MODIFIER	Intron	CCDC152	ENSG00000198865	ENST00000361970	NA	NA	0.06266
QTL_HEIGHT	Endocrine/Metabolic	Height	Quantitative	EAS	5:43828727-44892040	5	44392040	G	A	0.5133	0.010199	0.001834	NA	NA	2.68e-8	7.572	293476	5	+++++	0.641787	Known	rs1482680	MODIFIER	Upstream gene	FGF10	ENSG00000070193	ENST00000264664	NA	NA	0.05027
QTL_HEIGHT	Endocrine/Metabolic	Height	Quantitative	EUR	5:50623031-52325139	5	51132138	CT	C	0.6371	-0.018508	0.002589	NA	NA	8.76e-13	12.057	843901	2	--?	0.016967	Known	rs11298872	MODIFIER	Intergenic	-	-	-	NA	NA	0.41769
QTL_HEIGHT	Endocrine/Metabolic	Height	Quantitative	EAS	5:52761764-53761764	5	53261764	G	T	0.3238	0.010589	0.001932	NA	NA	4.23e-8	7.373	293476	5	+++-+	0.917454	Known	rs38059	MODIFIER	Intergenic	-	-	-	NA	NA	0.09856
QTL_HEIGHT	Endocrine/Metabolic	Height	Quantitative	EUR	5:52436508-53999955	5	53339810	G	A	0.1513	-0.0185	0.002375	NA	NA	6.73e-15	14.172	1136608	3	---	0.002472	Known	rs62359875	MODIFIER	Intergenic	-	-	-	NA	NA	0.09109
QTL_HEIGHT	Endocrine/Metabolic	Height	Quantitative	AMR	5:55067362-56224884	5	55584873	C	T	0.5964	-0.041386	0.006409	NA	NA	1.06e-10	9.973	58782	2	--	0.696043	Known	rs10940474	MODIFIER	Intergenic	-	-	-	NA	NA	0.02121
QTL_HEIGHT	Endocrine/Metabolic	Height	Quantitative	EAS	5:54544890-57451701	5	55623786	T	A	0.5033	-0.017527	0.001797	NA	NA	1.78e-22	21.749	293476	5	-----	0.941803	Known	rs16884344	MODIFIER	Downstream gene	SLC38A9	ENSG00000177058	ENST00000396865	NA	NA	0.02674
QTL_HEIGHT	Endocrine/Metabolic	Height	Quantitative	EUR	5:54492249-57481545	5	55668755	C	T	0.6674	-0.028477	0.001825	NA	NA	6.85e-55	54.164	1136608	3	---	6.05e-14	Known	rs3846502	MODIFIER	Intron	SLC38A9	ENSG00000177058	ENST00000396865	NA	NA	0.05918
QTL_HEIGHT	Endocrine/Metabolic	Height	Quantitative	EUR	5:58361952-61370981	5	59044175	G	A	0.1444	0.018443	0.002367	NA	NA	6.61e-15	14.18	1136608	3	+++	0.904561	Known	rs13181587	MODIFIER	Intron	PDE4D	ENSG00000113448	ENST00000340635	NA	NA	0.15118
QTL_HEIGHT	Endocrine/Metabolic	Height	Quantitative	AFR	5:58927095-59980452	5	59464275	G	T	0.06	0.071862	0.010795	NA	NA	2.80e-11	10.554	125568	2	++	0.812261	Known	rs151100631	MODIFIER	Intron	PDE4D	ENSG00000113448	ENST00000340635	NA	NA	0.07542
QTL_HEIGHT	Endocrine/Metabolic	Height	Quantitative	EAS	5:59159166-60377498	5	59798363	AT	A	0.1118	-0.031887	0.004799	NA	NA	3.04e-11	10.517	128420	4	-?---	0.784326	Known	rs112970125	MODIFIER	Intron	PDE4D	ENSG00000113448	ENST00000340635	NA	NA	0.30443
QTL_HEIGHT	Endocrine/Metabolic	Height	Quantitative	EUR	5:6204438-8258848	5	6723316	A	G	0.6661	-0.02036	0.002577	NA	NA	2.77e-15	14.557	843901	2	--?	0.004342	Known	rs274715	MODIFIER	Intron	TENT4A	ENSG00000112941	ENST00000230859	NA	NA	0.36861
QTL_HEIGHT	Endocrine/Metabolic	Height	Quantitative	EAS	5:62153107-63153107	5	62653107	C	T	0.1869	0.013049	0.00232	NA	NA	1.86e-8	7.731	293476	5	++++-	0.329495	Known	rs11750272	MODIFIER	Intergenic	-	-	-	NA	NA	0.4288
QTL_HEIGHT	Endocrine/Metabolic	Height	Quantitative	AFR	5:64801532-65801532	5	65301532	T	C	0.558	0.027728	0.005078	NA	NA	4.75e-8	7.323	125568	2	++	0.597429	Known	rs10042323	MODIFIER	Intron	ADAMTS6	ENSG00000049192	ENST00000381055	NA	NA	0.46979
QTL_HEIGHT	Endocrine/Metabolic	Height	Quantitative	EAS	5:64200235-66654368	5	65349044	C	T	0.1129	-0.042932	0.003182	NA	NA	1.74e-41	40.76	290779	4	----?	0.075095	Known	rs16893717	MODIFIER	Intron	ADAMTS6	ENSG00000049192	ENST00000381055	NA	NA	0.99741
QTL_HEIGHT	Endocrine/Metabolic	Height	Quantitative	EUR	5:64313497-66596757	5	65470971	G	A	0.0021	-0.205113	0.019887	NA	NA	6.10e-25	24.215	1136608	3	---	3.79e-06	Known	rs61736454	MODERATE	Missense	ADAMTS6	ENSG00000049192	ENST00000381055	c.269C>T	p.Ser90Leu	0.82475
QTL_HEIGHT	Endocrine/Metabolic	Height	Quantitative	EAS	5:67327043-68827254	5	68292172	A	G	0.1335	-0.022357	0.002682	NA	NA	7.69e-17	16.114	293476	5	---+-	0.427749	Known	rs3730088	MODIFIER	Intron	PIK3R1	ENSG00000145675	ENST00000521381	NA	NA	0.71163
QTL_HEIGHT	Endocrine/Metabolic	Height	Quantitative	EUR	5:67079800-68850814	5	68301493	T	C	0.4476	-0.028686	0.00244	NA	NA	6.53e-32	31.185	843901	2	--?	3.39e-06	Known	rs9623	MODIFIER	3'UTR	PIK3R1	ENSG00000145675	ENST00000521381	NA	NA	0.9757
QTL_HEIGHT	Endocrine/Metabolic	Height	Quantitative	EUR	5:71921047-75853489	5	72848178	C	T	0.9206	-0.030672	0.003385	NA	NA	1.29e-19	18.889	1136608	3	---	1.67e-09	Known	rs34651	MODIFIER	Intron	TNPO1	ENSG00000083312	ENST00000337273	NA	NA	0.99958
QTL_HEIGHT	Endocrine/Metabolic	Height	Quantitative	EAS	5:71969712-73608842	5	72907869	T	C	0.8362	-0.019093	0.00245	NA	NA	6.54e-15	14.184	293476	5	----+	0.613524	Known	rs34956	MODIFIER	Intron	TNPO1	ENSG00000083312	ENST00000337273	NA	NA	0.03764
QTL_HEIGHT	Endocrine/Metabolic	Height	Quantitative	EUR	5:77494688-82173688	5	78136062	A	G	0.2176	-0.029278	0.002106	NA	NA	6.14e-44	43.212	1136608	3	---	0.000102	Known	rs10514136	MODIFIER	Intron	AP3B1	ENSG00000132842	ENST00000255194	NA	NA	0.07626
QTL_HEIGHT	Endocrine/Metabolic	Height	Quantitative	EAS	5:77908512-79014197	5	78497707	T	C	0.3111	0.012691	0.001959	NA	NA	9.28e-11	10.033	293476	5	++++-	0.304564	Known	rs2362831	MODIFIER	Intron	LHFPL2	ENSG00000145685	ENST00000380345	NA	NA	0.14356
QTL_HEIGHT	Endocrine/Metabolic	Height	Quantitative	EAS	5:79110950-80185727	5	79653148	A	T	0.2439	0.01406	0.002097	NA	NA	2.02e-11	10.695	293476	5	+++++	0.452464	Known	rs6884654	MODIFIER	Intron	TENT2	ENSG00000164329	ENST00000453514	NA	NA	0.38755
QTL_HEIGHT	Endocrine/Metabolic	Height	Quantitative	EUR	5:82231552-83231552	5	82731552	G	C	0.428	0.009429	0.001725	NA	NA	4.60e-8	7.337	1136608	3	+++	0.055095	Known	rs1862596	MODIFIER	Intergenic	-	-	-	NA	NA	0.13237
QTL_HEIGHT	Endocrine/Metabolic	Height	Quantitative	EUR	5:86368113-88185840	5	87361147	T	C	0.2252	0.013243	0.002018	NA	NA	5.29e-11	10.276	1136608	3	+++	0.005437	Known	rs4421140	MODIFIER	Intron	RASA1	ENSG00000145715	ENST00000274376	NA	NA	0.15479
QTL_HEIGHT	Endocrine/Metabolic	Height	Quantitative	AFR	5:88527075-89536873	5	89036873	G	A	0.563	-0.0285	0.005049	NA	NA	1.65e-8	7.781	125568	2	--	0.004313	Known	rs17562941	MODIFIER	Intron	MEF2C-AS1	ENSG00000248309	ENST00000514092	NA	NA	0.26165
QTL_HEIGHT	Endocrine/Metabolic	Height	Quantitative	EAS	5:88407783-89634816	5	89041110	TGATG	T	0.5553	-0.022434	0.001837	NA	NA	2.67e-34	33.573	287092	4	---?-	0.5533	Known	rs35028758	MODIFIER	Intron	MEF2C-AS1	ENSG00000248309	ENST00000514092	NA	NA	0.23603
QTL_HEIGHT	Endocrine/Metabolic	Height	Quantitative	EUR	5:88414631-90084330	5	89098461	T	C	0.382	-0.041996	0.002495	NA	NA	1.42e-63	62.848	843901	2	--?	4.41e-07	Known	rs6452812	MODIFIER	Intron	MEF2C-AS1	ENSG00000248309	ENST00000514092	NA	NA	0.53442
QTL_HEIGHT	Endocrine/Metabolic	Height	Quantitative	EUR	5:90265995-91624827	5	91024077	G	A	0.2857	-0.01522	0.001892	NA	NA	8.67e-16	15.062	1136608	3	---	0.000222	Known	rs56258383	MODIFIER	Intron	ADGRV1	ENSG00000164199	ENST00000405460	NA	NA	0.06924
QTL_HEIGHT	Endocrine/Metabolic	Height	Quantitative	EUR	5:95280255-96929709	5	96391960	A	T	0.2942	0.018542	0.001856	NA	NA	1.68e-23	22.775	1136608	3	+++	7.63e-06	Known	rs17085675	MODIFIER	3'UTR	PCSK1	ENSG00000175426	ENST00000311106	NA	NA	0.1153
QTL_HEIGHT	Endocrine/Metabolic	Height	Quantitative	EAS	5:96051864-97081880	5	96563078	C	G	0.2927	-0.011093	0.001982	NA	NA	2.18e-8	7.661	293476	5	----+	0.392548	Known	rs4869145	MODIFIER	Intron	-	ENSG00000251314	ENST00000502645	NA	NA	0.07313
QTL_HEIGHT	Endocrine/Metabolic	Height	Quantitative	EUR	5:97930105-99731984	5	98704360	G	A	0.0133	-0.054505	0.007348	NA	NA	1.19e-13	12.924	1136608	3	---	0.000442	Known	rs115259123	MODIFIER	Intergenic	-	-	-	NA	NA	0.37168
QTL_HEIGHT	Endocrine/Metabolic	Height	Quantitative	EAS	6:1271278-2555443	6	1775505	G	A	0.4427	-0.013193	0.00182	NA	NA	4.20e-13	12.377	293476	5	-----	0.243921	Known	rs2015853	MODIFIER	Intron	GMDS	ENSG00000112699	ENST00000380815	NA	NA	0.81247
QTL_HEIGHT	Endocrine/Metabolic	Height	Quantitative	AFR	6:104408963-105527379	6	104942692	C	T	0.581	-0.038626	0.005072	NA	NA	2.63e-14	13.581	125568	2	--	0.545493	Known	rs314265	MODIFIER	Upstream gene	LIN28B-AS1	ENSG00000203809	ENST00000636951	NA	NA	0.73221
QTL_HEIGHT	Endocrine/Metabolic	Height	Quantitative	EUR	6:104074360-105731014	6	104942692	C	T	0.6765	-0.050706	0.001835	NA	NA	4.51e-168	167.346	1136608	3	---	0	Known	rs314265	MODIFIER	Upstream gene	LIN28B-AS1	ENSG00000203809	ENST00000636951	NA	NA	0.23861
QTL_HEIGHT	Endocrine/Metabolic	Height	Quantitative	EAS	6:104184530-105572755	6	104948312	G	C	0.7219	-0.02562	0.002012	NA	NA	3.85e-37	36.415	293476	5	-----	0.556683	Known	rs395523	MODIFIER	Intron	LIN28B	ENSG00000187772	ENST00000637759	NA	NA	0.04723
QTL_HEIGHT	Endocrine/Metabolic	Height	Quantitative	EAS	6:107136040-109954233	6	109371524	T	C	0.5772	-0.013241	0.001827	NA	NA	4.25e-13	12.372	293476	5	-----	0.360079	Known	rs9487076	MODIFIER	Intron	CD164	ENSG00000135535	ENST00000310786	NA	NA	0.03743
QTL_HEIGHT	Endocrine/Metabolic	Height	Quantitative	EUR	6:107208314-110362730	6	109401814	T	TCC	0.4263	-0.024438	0.001731	NA	NA	2.95e-45	44.53	1136608	3	---	4e-10	Known	rs10691068	MODIFIER	Intron	PPIL6	ENSG00000185250	ENST00000521072	NA	NA	0.06945
QTL_HEIGHT	Endocrine/Metabolic	Height	Quantitative	EUR	6:110489201-111489202	6	110989201	T	C	0.0174	0.054293	0.009366	NA	NA	6.76e-9	8.17	843901	2	++?	0.078641	Known	rs546221365	MODIFIER	Intron	RPF2	ENSG00000197498	ENST00000441448	NA	NA	0.56439
QTL_HEIGHT	Endocrine/Metabolic	Height	Quantitative	EAS	6:111370566-112479782	6	111952294	G	A	0.2808	-0.013638	0.002024	NA	NA	1.60e-11	10.795	293476	5	-----	0.799505	Known	rs58157605	MODIFIER	Intergenic	-	-	-	NA	NA	0.11682
QTL_HEIGHT	Endocrine/Metabolic	Height	Quantitative	EUR	6:113404893-114408573	6	113908573	G	A	0.0899	-0.016897	0.003042	NA	NA	2.78e-8	7.555	1136608	3	---	0.122496	Known	rs151147005	MODIFIER	Intron	LINC02880	ENSG00000175967	ENST00000314481	NA	NA	0.29243
QTL_HEIGHT	Endocrine/Metabolic	Height	Quantitative	EUR	6:115361926-118168749	6	117180825	T	C	0.6236	0.034153	0.002523	NA	NA	9.50e-42	41.022	843901	2	++?	1.55e-06	Known	rs9372475	MODIFIER	Intergenic	-	-	-	NA	NA	0.99955
QTL_HEIGHT	Endocrine/Metabolic	Height	Quantitative	EAS	6:116570294-118229678	6	117201656	A	C	0.7134	0.014916	0.001996	NA	NA	7.84e-14	13.106	293476	5	+++++	0.350537	Known	rs6915129	MODIFIER	Intergenic	-	-	-	NA	NA	0.11806
QTL_HEIGHT	Endocrine/Metabolic	Height	Quantitative	EUR	6:11548261-12571051	6	12071051	T	C	0.2902	0.011839	0.001896	NA	NA	4.26e-10	9.371	1136608	3	+++	0.086364	Known	rs6916070	MODIFIER	Intron	HIVEP1	ENSG00000095951	ENST00000379388	NA	NA	0.32862
QTL_HEIGHT	Endocrine/Metabolic	Height	Quantitative	EUR	6:120997182-122372730	6	121545910	G	A	0.1658	-0.015264	0.002211	NA	NA	5.07e-12	11.295	1136608	3	---	0.038854	Known	rs58972372	MODIFIER	Upstream gene	RNU4-76P	ENSG00000201379	ENST00000364509	NA	NA	0.28961
QTL_HEIGHT	Endocrine/Metabolic	Height	Quantitative	AFR	6:125805187-127224976	6	126419677	TTA	T	0.2868	0.04772	0.005505	NA	NA	4.38e-18	17.359	125568	2	++	0.949141	Known	rs34279746	MODIFIER	Intron	-	ENSG00000286215	ENST00000651326	NA	NA	0.17091
QTL_HEIGHT	Endocrine/Metabolic	Height	Quantitative	EUR	6:125015051-128516665	6	126530014	C	T	0.4953	0.04731	0.001705	NA	NA	1.85e-169	168.732	1136608	3	+++	0	Known	rs1490384	MODIFIER	Intron	-	ENSG00000286215	ENST00000652545	NA	NA	1
QTL_HEIGHT	Endocrine/Metabolic	Height	Quantitative	AMR	6:125837897-127259555	6	126545326	C	A	0.6177	0.045282	0.006698	NA	NA	1.37e-11	10.862	58782	2	++	0.729679	Known	rs1155938	MODIFIER	Intron	-	ENSG00000286215	ENST00000652545	NA	NA	0.06704
QTL_HEIGHT	Endocrine/Metabolic	Height	Quantitative	EAS	6:128984256-131611029	6	130016121	T	C	0.3843	-0.028483	0.001853	NA	NA	2.55e-53	52.593	293476	5	-----	0.280611	Known	rs6569647	MODIFIER	Upstream gene	L3MBTL3	ENSG00000198945	ENST00000361794	NA	NA	0.99719
QTL_HEIGHT	Endocrine/Metabolic	Height	Quantitative	AMR	6:129520090-130530880	6	130020090	T	C	0.33	-0.043807	0.00646	NA	NA	1.19e-11	10.924	58782	2	--	0.092274	Known	rs113898003	MODIFIER	Intron	L3MBTL3	ENSG00000198945	ENST00000361794	NA	NA	0.73441
QTL_HEIGHT	Endocrine/Metabolic	Height	Quantitative	AFR	6:129500754-130553316	6	130020583	C	CT	0.7425	-0.054719	0.00581	NA	NA	4.59e-21	20.338	125568	2	--	0.496092	Known	rs55941023	MODIFIER	Intron	L3MBTL3	ENSG00000198945	ENST00000361794	NA	NA	0.99717
QTL_HEIGHT	Endocrine/Metabolic	Height	Quantitative	EUR	6:128932307-134228722	6	130053316	T	A	0.7366	-0.050966	0.001935	NA	NA	6.86e-153	152.164	1136608	3	---	0	Known	rs7740107	MODIFIER	Intron	L3MBTL3	ENSG00000198945	ENST00000361794	NA	NA	0.95593
QTL_HEIGHT	Endocrine/Metabolic	Height	Quantitative	AFR	6:131654529-132678293	6	132155374	G	A	0.2171	0.039699	0.006439	NA	NA	7.03e-10	9.153	125568	2	++	0.257479	Known	rs59647867	MODIFIER	Intron	LINC01013	ENSG00000228495	ENST00000662166	NA	NA	0.32847
QTL_HEIGHT	Endocrine/Metabolic	Height	Quantitative	EAS	6:131798207-132870356	6	132366903	T	C	0.7492	0.014774	0.002099	NA	NA	1.94e-12	11.712	293476	5	+++-+	0.044855	Known	rs1338387	MODIFIER	Intron	MOXD1	ENSG00000079931	ENST00000367963	NA	NA	0.31307
QTL_HEIGHT	Endocrine/Metabolic	Height	Quantitative	EAS	6:132988661-134037272	6	133537272	T	C	0.6365	0.011731	0.001897	NA	NA	6.25e-10	9.204	293476	5	+++++	0.813951	Known	rs9402514	MODIFIER	Non coding transcript exon	TARID	ENSG00000227954	ENST00000607033	NA	NA	0.31129
QTL_HEIGHT	Endocrine/Metabolic	Height	Quantitative	EAS	6:135403974-136423535	6	135903974	T	C	0.3406	-0.013085	0.002	NA	NA	6.05e-11	10.218	293476	5	-----	0.612477	Known	rs7769245	MODIFIER	Intron	PDE7B	ENSG00000171408	ENST00000308191	NA	NA	0.62246
QTL_HEIGHT	Endocrine/Metabolic	Height	Quantitative	EUR	6:135404178-136419478	6	135907537	C	T	0.3986	0.01088	0.001745	NA	NA	4.52e-10	9.345	1136608	3	+++	0.096006	Known	rs12209685	MODIFIER	Intron	PDE7B	ENSG00000171408	ENST00000308191	NA	NA	0.25396
QTL_HEIGHT	Endocrine/Metabolic	Height	Quantitative	EAS	6:139184032-140886777	6	139935532	A	G	0.3736	-0.011597	0.001873	NA	NA	5.95e-10	9.225	293476	5	-----	0.964126	Known	rs603321	MODIFIER	Downstream gene	-	ENSG00000287820	ENST00000666152	NA	NA	0.07328
QTL_HEIGHT	Endocrine/Metabolic	Height	Quantitative	AFR	6:141826919-142968021	6	142348201	A	G	0.6751	-0.044943	0.005707	NA	NA	3.41e-15	14.468	125568	2	--	0.519247	Known	rs9496346	MODIFIER	Intron	ADGRG6	ENSG00000112414	ENST00000367609	NA	NA	0.33766
QTL_HEIGHT	Endocrine/Metabolic	Height	Quantitative	EAS	6:141812607-143045250	6	142348201	A	G	0.4297	-0.025032	0.001818	NA	NA	3.92e-43	42.407	293476	5	-----	0.055205	Known	rs9496346	MODIFIER	Intron	ADGRG6	ENSG00000112414	ENST00000367609	NA	NA	0.34611
QTL_HEIGHT	Endocrine/Metabolic	Height	Quantitative	EUR	6:138376472-143385847	6	142358435	G	A	0.2825	-0.06157	0.001913	NA	NA	2.86e-227	226.544	1136608	3	---	0	Known	rs6570507	MODIFIER	Intron	ADGRG6	ENSG00000112414	ENST00000367609	NA	NA	0.92378
QTL_HEIGHT	Endocrine/Metabolic	Height	Quantitative	AMR	6:140405933-144085188	6	142421522	T	C	0.3307	-0.052167	0.006524	NA	NA	1.28e-15	14.892	58782	2	-+	0.132475	Known	rs6929442	MODIFIER	Intron	ADGRG6	ENSG00000112414	ENST00000367609	NA	NA	0.07938
QTL_HEIGHT	Endocrine/Metabolic	Height	Quantitative	EUR	6:144959978-146757987	6	145896633	T	C	0.4187	-0.014193	0.001729	NA	NA	2.23e-16	15.651	1136608	3	---	2.26e-07	Known	rs2247429	MODIFIER	Intron	SHPRH	ENSG00000146414	ENST00000275233	NA	NA	0.01476
QTL_HEIGHT	Endocrine/Metabolic	Height	Quantitative	EUR	6:148009450-149979386	6	148825812	A	G	0.0663	0.023729	0.003366	NA	NA	1.79e-12	11.746	1136608	3	+++	0.468372	Known	rs72999174	MODIFIER	Intron	UST	ENSG00000111962	ENST00000367463	NA	NA	0.45323
QTL_HEIGHT	Endocrine/Metabolic	Height	Quantitative	EUR	6:14525067-16050427	6	15439760	AAG	A	0.1319	-0.016281	0.002561	NA	NA	2.05e-10	9.687	1136608	3	---	0.020965	Known	rs113242916	MODIFIER	Intron	JARID2	ENSG00000008083	ENST00000341776	NA	NA	0.13359
QTL_HEIGHT	Endocrine/Metabolic	Height	Quantitative	AMR	6:151289808-152547623	6	151802760	G	A	0.5852	0.042864	0.00633	NA	NA	1.27e-11	10.895	58782	2	+-	0.017957	Known	rs523736	MODIFIER	Upstream gene	ESR1	ENSG00000091831	ENST00000206249	NA	NA	0.2453
QTL_HEIGHT	Endocrine/Metabolic	Height	Quantitative	AFR	6:151268889-152584775	6	151805689	T	G	0.3989	0.054985	0.005049	NA	NA	1.28e-27	26.892	125568	2	++	0.066493	Known	rs2071454	MODIFIER	Upstream gene	ESR1	ENSG00000091831	ENST00000206249	NA	NA	0.99998
QTL_HEIGHT	Endocrine/Metabolic	Height	Quantitative	EAS	6:151191604-152699878	6	151808453	C	T	0.3197	0.028256	0.001948	NA	NA	1.12e-47	46.949	293476	5	+++++	0.038237	Known	rs6914438	MODIFIER	Intron	ESR1	ENSG00000091831	ENST00000206249	NA	NA	0.35214
QTL_HEIGHT	Endocrine/Metabolic	Height	Quantitative	EUR	6:150820652-153687698	6	151848386	A	C	0.4408	0.047195	0.002479	NA	NA	8.28e-81	80.082	843901	2	++?	8.1e-12	Known	rs7451849	MODIFIER	Intron	ESR1	ENSG00000091831	ENST00000206249	NA	NA	0.47752
QTL_HEIGHT	Endocrine/Metabolic	Height	Quantitative	EUR	6:153918076-157393128	6	155253344	G	A	0.4124	-0.01716	0.001729	NA	NA	3.25e-23	22.488	1136608	3	---	0.002017	Known	rs3011896	MODIFIER	Downstream gene	TFB1M	ENSG00000029639	ENST00000367166	NA	NA	0.09397
QTL_HEIGHT	Endocrine/Metabolic	Height	Quantitative	EAS	6:157727887-158854300	6	158262614	A	T	0.1047	0.017948	0.002933	NA	NA	9.40e-10	9.027	293476	5	+++++	0.291526	Known	rs262827	MODIFIER	Intron	TULP4	ENSG00000130338	ENST00000620026	NA	NA	0.08837
QTL_HEIGHT	Endocrine/Metabolic	Height	Quantitative	EUR	6:157573876-159318731	6	158354300	A	G	0.6465	-0.024464	0.001784	NA	NA	8.49e-43	42.071	1136608	3	---	1.87e-09	Known	rs705953	MODIFIER	Intron	TULP4	ENSG00000130338	ENST00000367097	NA	NA	0.22828
QTL_HEIGHT	Endocrine/Metabolic	Height	Quantitative	EUR	6:159529370-161053396	6	160348779	C	T	0.4795	0.018117	0.001707	NA	NA	2.58e-26	25.588	1136608	3	+++	5.93e-11	Known	rs668871	LOW	Synonymous	SLC22A3	ENSG00000146477	ENST00000275300	NA	NA	0.25667
QTL_HEIGHT	Endocrine/Metabolic	Height	Quantitative	EAS	6:159758368-160906803	6	160360018	A	T	0.3035	0.016442	0.00196	NA	NA	4.91e-17	16.309	293476	5	+++++	0.317269	Known	rs405405	MODIFIER	Intron	SLC22A3	ENSG00000146477	ENST00000275300	NA	NA	0.13206
QTL_HEIGHT	Endocrine/Metabolic	Height	Quantitative	EUR	6:163171259-164260336	6	163701008	C	CCATG	0.1185	0.032135	0.002787	NA	NA	9.28e-31	30.032	1136608	3	+++	7.63e-07	Known	rs10622588	MODIFIER	Intron	-	ENSG00000235538	ENST00000657614	NA	NA	0.36517
QTL_HEIGHT	Endocrine/Metabolic	Height	Quantitative	EAS	6:163171259-164243201	6	163711969	C	T	0.1194	0.018842	0.002784	NA	NA	1.31e-11	10.884	293476	5	++++-	0.858367	Known	rs4709746	MODIFIER	Intron	-	ENSG00000285858	ENST00000648257	NA	NA	0.19286
QTL_HEIGHT	Endocrine/Metabolic	Height	Quantitative	EAS	6:164974043-166452986	6	165902704	C	T	0.2901	-0.015036	0.001981	NA	NA	3.20e-14	13.495	293476	5	-----	0.004445	Known	rs9365938	MODIFIER	Intron	PDE10A	ENSG00000112541	ENST00000647768	NA	NA	0.02691
QTL_HEIGHT	Endocrine/Metabolic	Height	Quantitative	EUR	6:164822943-166695361	6	165916374	C	T	0.4799	-0.018514	0.00171	NA	NA	2.57e-27	26.591	1136608	3	---	1.03e-08	Known	rs991946	MODIFIER	Intron	PDE10A	ENSG00000112541	ENST00000647768	NA	NA	0.26358
QTL_HEIGHT	Endocrine/Metabolic	Height	Quantitative	EUR	6:167338326-169772658	6	168413712	T	A	0.2649	-0.029422	0.001906	NA	NA	9.30e-54	53.032	1136608	3	---	1.53e-14	Known	rs2763263	MODIFIER	Intergenic	-	-	-	NA	NA	0.3954
QTL_HEIGHT	Endocrine/Metabolic	Height	Quantitative	EAS	6:168437959-169478500	6	168946592	C	T	0.0609	-0.025104	0.004048	NA	NA	5.59e-10	9.253	290779	4	----?	0.986444	Known	rs79900342	MODIFIER	Intron	-	ENSG00000225879	ENST00000669060	NA	NA	0.17318
QTL_HEIGHT	Endocrine/Metabolic	Height	Quantitative	EUR	6:16228549-19061921	6	17432604	C	T	0.3123	0.011352	0.001838	NA	NA	6.56e-10	9.183	1136608	3	+++	0.00749	Known	rs36165788	MODIFIER	Intron	CAP2	ENSG00000112186	ENST00000229922	NA	NA	0.16981
QTL_HEIGHT	Endocrine/Metabolic	Height	Quantitative	EUR	6:19256406-20514374	6	19839184	C	T	0.0366	0.129176	0.004887	NA	NA	5.79e-154	153.237	1136608	3	+++	0	Known	rs41271299	MODIFIER	Intron	ID4	ENSG00000172201	ENST00000378700	NA	NA	1
QTL_HEIGHT	Endocrine/Metabolic	Height	Quantitative	EUR	6:1116030-2935371	6	2189078	C	T	0.4095	-0.016994	0.001736	NA	NA	1.25e-22	21.902	1136608	3	---	2.32e-06	Known	rs761390	MODIFIER	Intron	GMDS	ENSG00000112699	ENST00000380815	NA	NA	0.25913
QTL_HEIGHT	Endocrine/Metabolic	Height	Quantitative	AFR	6:21560819-22635931	6	22135931	C	T	0.8899	-0.051585	0.009343	NA	NA	3.37e-8	7.473	125568	2	--	0.287572	Known	rs6915322	MODIFIER	Non coding transcript exon	NBAT1	ENSG00000260455	ENST00000566912	NA	NA	0.21823
QTL_HEIGHT	Endocrine/Metabolic	Height	Quantitative	EUR	6:21555902-23393462	6	22733584	G	T	0.1473	-0.017897	0.002412	NA	NA	1.17e-13	12.931	1136608	3	---	0.218699	Known	rs9379440	MODIFIER	Intergenic	-	-	-	NA	NA	0.19597
QTL_HEIGHT	Endocrine/Metabolic	Height	Quantitative	EUR	6:24675088-37998140	6	26180406	G	C	0.3001	-0.061085	0.001834	NA	NA	3.06e-243	242.514	1136608	3	---	0	Known	rs62396185	MODIFIER	Upstream gene	H2BC6	ENSG00000274290	ENST00000614097	NA	NA	0.70418
QTL_HEIGHT	Endocrine/Metabolic	Height	Quantitative	EAS	6:23117933-33424293	6	26206947	C	A	0.811	-0.045137	0.002489	NA	NA	1.70e-73	72.77	293476	5	-----	4.94e-05	Known	rs9379833	MODIFIER	Downstream gene	H4C5	ENSG00000276966	ENST00000615164	NA	NA	0.44677
QTL_HEIGHT	Endocrine/Metabolic	Height	Quantitative	AMR	6:25398396-26838469	6	26249389	T	TA	0.512	-0.054208	0.006257	NA	NA	4.57e-18	17.34	58782	2	--	0.632645	Known	rs111540411	MODIFIER	Upstream gene	H2BC9	ENSG00000275713	ENST00000619466	NA	NA	0.97104
QTL_HEIGHT	Endocrine/Metabolic	Height	Quantitative	AFR	6:22691614-30098592	6	28947331	T	C	0.9181	-0.068744	0.009735	NA	NA	1.65e-12	11.783	125568	2	--	0.931002	Known	rs763009	MODIFIER	Downstream gene	LINC01556	ENSG00000204709	ENST00000377186	NA	NA	0.29705
QTL_HEIGHT	Endocrine/Metabolic	Height	Quantitative	AMR	6:28578643-29578643	6	29078643	T	A	0.4767	-0.03478	0.006253	NA	NA	2.67e-8	7.574	58782	2	--	0.569503	Known	rs2064365	MODIFIER	Downstream gene	OR2W1-AS1	ENSG00000277661	ENST00000623334	NA	NA	0.23989
QTL_HEIGHT	Endocrine/Metabolic	Height	Quantitative	AMR	6:30753118-31753118	6	31253118	A	C	0.5941	-0.034609	0.006203	NA	NA	2.41e-8	7.617	58782	2	--	0.45627	Known	rs3130437	MODIFIER	Intergenic	-	-	-	NA	NA	0.2918
QTL_HEIGHT	Endocrine/Metabolic	Height	Quantitative	AFR	6:30879292-31879292	6	31379292	C	T	0.0761	0.052203	0.009442	NA	NA	3.22e-8	7.492	125568	2	++	0.442258	Known	rs9266639	MODIFIER	Upstream gene	ZDHHC20P2	ENSG00000223702	ENST00000424108	NA	NA	0.19395
QTL_HEIGHT	Endocrine/Metabolic	Height	Quantitative	EAS	6:33514750-36748968	6	34225453	G	A	0.8585	-0.065119	0.0026	NA	NA	1.94e-138	137.712	293476	5	-----	0.000306	Known	rs1776899	MODIFIER	Intergenic	-	-	-	NA	NA	0.3738
QTL_HEIGHT	Endocrine/Metabolic	Height	Quantitative	AMR	6:32164738-35033909	6	34239697	T	TAA	0.7079	-0.094636	0.007246	NA	NA	5.54e-39	38.256	58782	2	--	0.989499	Known	rs59329931	MODIFIER	Intron	HMGA1	ENSG00000137309	ENST00000311487	NA	NA	0.56305
QTL_HEIGHT	Endocrine/Metabolic	Height	Quantitative	AFR	6:32551866-36158723	6	35176927	G	A	0.2486	-0.075742	0.005716	NA	NA	4.46e-40	39.351	125568	2	--	0.003376	Known	rs9462057	MODIFIER	Intergenic	-	-	-	NA	NA	0.50058
QTL_HEIGHT	Endocrine/Metabolic	Height	Quantitative	AMR	6:35259813-36666013	6	35759813	T	C	0.155	0.060346	0.009795	NA	NA	7.23e-10	9.141	58782	2	+-	0.157589	Known	rs4713923	MODIFIER	Downstream gene	-	ENSG00000288747	ENST00000688240	NA	NA	0.61659
QTL_HEIGHT	Endocrine/Metabolic	Height	Quantitative	EUR	6:38666323-40379503	6	39779451	G	T	0.7732	0.017757	0.002003	NA	NA	7.64e-19	18.117	1136608	3	+++	0.000223	Known	rs1504329	MODIFIER	Intergenic	-	-	-	NA	NA	0.75327
QTL_HEIGHT	Endocrine/Metabolic	Height	Quantitative	EAS	6:39254196-40318317	6	39792176	T	C	0.4825	0.014098	0.001808	NA	NA	6.31e-15	14.2	293476	5	+++++	0.166558	Known	rs302626	MODIFIER	Upstream gene	DAAM2	ENSG00000146122	ENST00000274867	NA	NA	0.10448
QTL_HEIGHT	Endocrine/Metabolic	Height	Quantitative	EUR	6:40978701-48268351	6	41884878	T	A	0.9135	-0.052713	0.003075	NA	NA	7.16e-66	65.145	1136608	3	---	0	Known	rs1319012	MODIFIER	Intron	USP49	ENSG00000164663	ENST00000682992	NA	NA	0.99999
QTL_HEIGHT	Endocrine/Metabolic	Height	Quantitative	AMR	6:42450016-43478183	6	42950016	G	A	0.1247	-0.056833	0.010021	NA	NA	1.42e-8	7.849	58782	2	--	0.808055	Known	rs113095568	MODIFIER	Downstream gene	LINC02976	ENSG00000231113	ENST00000607218	NA	NA	0.24719
QTL_HEIGHT	Endocrine/Metabolic	Height	Quantitative	EAS	6:42487786-43946496	6	43399401	C	A	0.2741	-0.013882	0.002029	NA	NA	7.82e-12	11.107	293476	5	-----	0.751109	Known	rs12212522	MODIFIER	Intron	-	ENSG00000287055	ENST00000657856	NA	NA	0.05805
QTL_HEIGHT	Endocrine/Metabolic	Height	Quantitative	AMR	6:44225970-45624636	6	44752985	C	G	0.3378	-0.04344	0.006999	NA	NA	5.41e-10	9.266	58782	2	--	0.713611	Known	rs200182269	MODIFIER	Intron	-	ENSG00000286417	ENST00000671451	NA	NA	0.08934
QTL_HEIGHT	Endocrine/Metabolic	Height	Quantitative	EAS	6:44182021-45927401	6	45198733	T	TTTTAATTCTATATACACAG	0.7219	0.018389	0.002025	NA	NA	1.08e-19	18.968	287092	4	+++?+	0.265765	Known	rs67670387	MODIFIER	Intron	SUPT3H	ENSG00000196284	ENST00000371459	NA	NA	0.0225
QTL_HEIGHT	Endocrine/Metabolic	Height	Quantitative	EAS	6:46935902-48199853	6	47535761	A	T	0.1269	0.017324	0.002706	NA	NA	1.53e-10	9.815	293476	5	+++++	0.552462	Known	rs6904764	MODIFIER	Intron	CD2AP	ENSG00000198087	ENST00000359314	NA	NA	0.01506
QTL_HEIGHT	Endocrine/Metabolic	Height	Quantitative	EUR	6:51914437-53984603	6	53470789	A	G	0.3025	-0.013435	0.001838	NA	NA	2.68e-13	12.572	1136608	3	---	8.77e-05	Known	rs2167794	MODIFIER	Intergenic	-	-	-	NA	NA	0.12891
QTL_HEIGHT	Endocrine/Metabolic	Height	Quantitative	EUR	6:55201038-56263485	6	55740859	G	A	0.1229	-0.014931	0.002456	NA	NA	1.21e-9	8.919	1136608	3	---	0.001714	Known	rs35071522	MODIFIER	Intergenic	-	-	-	NA	NA	0.03038
QTL_HEIGHT	Endocrine/Metabolic	Height	Quantitative	EUR	6:56417018-57495223	6	56963832	TATA	T	0.1679	-0.020485	0.00324	NA	NA	2.57e-10	9.59	843901	2	--?	0.051461	Known	rs59723335	MODIFIER	Intron	BEND6	ENSG00000151917	ENST00000370746	NA	NA	0.50666
QTL_HEIGHT	Endocrine/Metabolic	Height	Quantitative	EAS	6:6630895-8233629	6	7231610	G	A	0.2427	-0.026622	0.002237	NA	NA	1.17e-32	31.931	293476	5	-----	0.470281	Known	rs9379084	MODERATE	Missense	RREB1	ENSG00000124782	ENST00000379938	c.3511G>A	p.Asp1171Asn	0.99711
QTL_HEIGHT	Endocrine/Metabolic	Height	Quantitative	AFR	6:7191455-8227929	6	7695740	G	A	0.282	0.04617	0.005924	NA	NA	6.51e-15	14.187	125568	2	++	0.006996	Known	rs1885486	MODIFIER	Intergenic	-	-	-	NA	NA	0.70753
QTL_HEIGHT	Endocrine/Metabolic	Height	Quantitative	EUR	6:6226033-8409587	6	7725527	A	T	0.458	0.047329	0.001714	NA	NA	7.73e-168	167.112	1136608	3	+++	0	Known	rs3812163	MODIFIER	Upstream gene	BMP6	ENSG00000153162	ENST00000283147	NA	NA	0.50978
QTL_HEIGHT	Endocrine/Metabolic	Height	Quantitative	EUR	6:70852071-72080377	6	71454687	C	T	0.4123	0.01611	0.001743	NA	NA	2.40e-20	19.619	1136608	3	+++	0.002826	Known	rs852944	MODIFIER	Intron	LINC01626	ENSG00000223765	ENST00000431997	NA	NA	0.38434
QTL_HEIGHT	Endocrine/Metabolic	Height	Quantitative	EAS	6:74797233-76415471	6	75454873	C	A	0.1259	0.029011	0.002739	NA	NA	3.25e-26	25.488	293476	5	+++++	0.014597	Known	rs12209223	MODIFIER	Intron	FILIP1	ENSG00000118407	ENST00000237172	NA	NA	0.96738
QTL_HEIGHT	Endocrine/Metabolic	Height	Quantitative	EUR	6:74666796-76698503	6	75454873	C	A	0.1085	0.049016	0.002664	NA	NA	1.33e-75	74.877	1136608	3	+++	0	Known	rs12209223	MODIFIER	Intron	FILIP1	ENSG00000118407	ENST00000237172	NA	NA	0.99162
QTL_HEIGHT	Endocrine/Metabolic	Height	Quantitative	AFR	6:79574509-81182745	6	80321822	C	A	0.2255	-0.040697	0.006017	NA	NA	1.35e-11	10.871	125568	2	--	0.57067	Known	rs3805876	MODIFIER	Intron	BCKDHB	ENSG00000083123	ENST00000320393	NA	NA	0.27088
QTL_HEIGHT	Endocrine/Metabolic	Height	Quantitative	EAS	6:79593840-82232541	6	80726450	C	G	0.3223	-0.022866	0.001922	NA	NA	1.23e-32	31.911	293476	5	-----	0.085481	Known	rs9352857	MODIFIER	Intergenic	-	-	-	NA	NA	0.04662
QTL_HEIGHT	Endocrine/Metabolic	Height	Quantitative	EUR	6:78951273-85788029	6	80764109	C	A	0.1162	0.048185	0.002716	NA	NA	2.02e-70	69.695	1136608	3	+++	6.66e-16	Known	rs71566925	MODIFIER	Intergenic	-	-	-	NA	NA	0.0948
QTL_HEIGHT	Endocrine/Metabolic	Height	Quantitative	AMR	6:81253798-82253798	6	81753798	C	T	0.1225	0.05189	0.009501	NA	NA	4.72e-8	7.326	58782	2	++	0.883155	Known	rs742961	MODIFIER	Upstream gene	TENT5A	ENSG00000112773	ENST00000320172	NA	NA	0.06299
QTL_HEIGHT	Endocrine/Metabolic	Height	Quantitative	EAS	6:84152726-86158850	6	85564807	G	A	0.2844	0.012106	0.002	NA	NA	1.42e-9	8.847	293476	5	+++++	0.906041	Known	rs55810446	MODIFIER	Intron	SNX14	ENSG00000135317	ENST00000314673	NA	NA	0.0302
QTL_HEIGHT	Endocrine/Metabolic	Height	Quantitative	EUR	6:88584175-89786686	6	89116527	C	T	0.1269	0.015671	0.002576	NA	NA	1.18e-9	8.93	1136608	3	+++	0.114863	Known	rs7747136	MODIFIER	Intron	SRSF12	ENSG00000154548	ENST00000452027	NA	NA	0.22262
QTL_HEIGHT	Endocrine/Metabolic	Height	Quantitative	EAS	6:88489469-89685249	6	89174514	G	A	0.8413	0.014978	0.002457	NA	NA	1.09e-9	8.964	293476	5	++++-	0.333573	Known	rs380022	MODIFIER	Downstream gene	GABRR1	ENSG00000146276	ENST00000454853	NA	NA	0.07645
QTL_HEIGHT	Endocrine/Metabolic	Height	Quantitative	EUR	6:99126436-100262037	6	99667126	G	C	0.2949	0.013663	0.001855	NA	NA	1.76e-13	12.753	1136608	3	+++	2.26e-06	Known	rs593508	MODIFIER	Intergenic	-	-	-	NA	NA	0.94997
QTL_HEIGHT	Endocrine/Metabolic	Height	Quantitative	EAS	7:703889-1828463	7	1228184	T	C	0.3334	-0.016178	0.001976	NA	NA	2.67e-16	15.573	293476	5	----+	0.027848	Known	rs62435141	MODIFIER	Upstream gene	UNCX	ENSG00000164853	ENST00000316333	NA	NA	0.24225
QTL_HEIGHT	Endocrine/Metabolic	Height	Quantitative	EAS	7:99501374-101138643	7	100028412	A	G	0.5892	-0.014222	0.001839	NA	NA	1.05e-14	13.981	293476	5	----+	0.098331	Known	rs1015538	MODIFIER	Intron	ZKSCAN1	ENSG00000106261	ENST00000324306	NA	NA	0.18344
QTL_HEIGHT	Endocrine/Metabolic	Height	Quantitative	EUR	7:104453806-106110659	7	104977871	C	T	0.4685	0.012583	0.001716	NA	NA	2.25e-13	12.647	1136608	3	+++	1.97e-05	Known	rs6966728	MODIFIER	Intron	LINC01004	ENSG00000228393	ENST00000450686	NA	NA	0.12392
QTL_HEIGHT	Endocrine/Metabolic	Height	Quantitative	EUR	7:113718308-115651417	7	114476826	G	A	0.5807	-0.012681	0.001731	NA	NA	2.37e-13	12.624	1136608	3	---	0.023986	Known	rs7783012	MODIFIER	Intron	FOXP2	ENSG00000128573	ENST00000350908	NA	NA	0.10729
QTL_HEIGHT	Endocrine/Metabolic	Height	Quantitative	EUR	7:115959475-117174351	7	116672385	C	G	0.4512	-0.011652	0.001773	NA	NA	4.97e-11	10.304	1136608	3	---	0.018412	Known	rs1858830	MODIFIER	5'UTR	MET	ENSG00000105976	ENST00000397752	NA	NA	0.74571
QTL_HEIGHT	Endocrine/Metabolic	Height	Quantitative	EAS	7:11663202-13091676	7	12570952	C	T	0.0355	0.036136	0.004864	NA	NA	1.09e-13	12.962	293476	5	+++++	0.125041	Known	rs116907627	HIGH	Stop gained	SCIN	ENSG00000006747	ENST00000297029	c.166C>T	p.Arg56Ter	0.99927
QTL_HEIGHT	Endocrine/Metabolic	Height	Quantitative	EUR	7:12032548-13093142	7	12576073	C	T	0.4686	-0.012325	0.00171	NA	NA	5.69e-13	12.245	1136608	3	---	0.004621	Known	rs1990224	MODIFIER	Intron	SCIN	ENSG00000006747	ENST00000297029	NA	NA	0.39704
QTL_HEIGHT	Endocrine/Metabolic	Height	Quantitative	EUR	7:120579907-121779441	7	121233024	T	C	0.3604	-0.016941	0.001801	NA	NA	5.13e-21	20.29	1136608	3	---	0.000193	Known	rs1534016	MODIFIER	Intron	CPED1	ENSG00000106034	ENST00000310396	NA	NA	0.11783
QTL_HEIGHT	Endocrine/Metabolic	Height	Quantitative	EUR	7:121812927-123024920	7	122324564	T	C	0.3748	0.01824	0.001757	NA	NA	3.02e-25	24.521	1136608	3	+++	4.96e-06	Known	rs28547519	MODIFIER	Intron	CADPS2	ENSG00000081803	ENST00000449022	NA	NA	0.07791
QTL_HEIGHT	Endocrine/Metabolic	Height	Quantitative	EUR	7:123542750-124591222	7	124051586	C	T	0.3647	-0.011434	0.001759	NA	NA	8.02e-11	10.096	1136608	3	---	0.013198	Known	rs57155492	MODIFIER	Intron	-	ENSG00000242593	ENST00000652254	NA	NA	0.10074
QTL_HEIGHT	Endocrine/Metabolic	Height	Quantitative	EUR	7:13493025-14493031	7	13993031	T	A	0.385	0.01001	0.001787	NA	NA	2.12e-8	7.673	1136608	3	+++	0.046495	Known	rs41503	MODIFIER	Upstream gene	ETV1	ENSG00000006468	ENST00000430479	NA	NA	0.26478
QTL_HEIGHT	Endocrine/Metabolic	Height	Quantitative	EUR	7:128242231-131788736	7	130937805	A	G	0.1974	-0.019287	0.00208	NA	NA	1.82e-20	19.741	1136608	3	---	0.017353	Known	rs17165295	MODIFIER	Non coding transcript exon	-	ENSG00000273319	ENST00000608412	NA	NA	0.55309
QTL_HEIGHT	Endocrine/Metabolic	Height	Quantitative	EAS	7:130437805-131451734	7	130944335	A	C	0.3259	-0.011425	0.00193	NA	NA	3.23e-9	8.491	293476	5	-----	0.127705	Known	rs1059698	MODIFIER	Intron	LINC-PINT	ENSG00000231721	ENST00000642963	NA	NA	0.31852
QTL_HEIGHT	Endocrine/Metabolic	Height	Quantitative	EUR	7:132308736-133584880	7	132988316	C	CA	0.4206	0.015658	0.002472	NA	NA	2.39e-10	9.622	843901	2	++?	0.004395	Known	rs528720933	MODIFIER	Intron	CHCHD3	ENSG00000106554	ENST00000262570	NA	NA	0.29261
QTL_HEIGHT	Endocrine/Metabolic	Height	Quantitative	EUR	7:134196024-136281293	7	135438312	G	C	0.0281	0.064847	0.005336	NA	NA	5.55e-34	33.256	1136608	3	+++	2.42e-07	Known	rs17480616	MODERATE	Missense	CNOT4	ENSG00000080802	ENST00000541284	c.20C>G	p.Ala7Gly	0.96135
QTL_HEIGHT	Endocrine/Metabolic	Height	Quantitative	EAS	7:137389336-138420923	7	137906118	T	C	0.8658	0.018618	0.002635	NA	NA	1.60e-12	11.796	293476	5	+++++	0.113654	Known	rs273966	MODIFIER	Intron	CREB3L2	ENSG00000182158	ENST00000330387	NA	NA	0.36887
QTL_HEIGHT	Endocrine/Metabolic	Height	Quantitative	EUR	7:137308086-138474054	7	137926820	A	C	0.5737	0.019211	0.001733	NA	NA	1.48e-28	27.831	1136608	3	+++	5.37e-08	Known	rs273945	MODIFIER	Intron	CREB3L2	ENSG00000182158	ENST00000330387	NA	NA	0.30147
QTL_HEIGHT	Endocrine/Metabolic	Height	Quantitative	AMR	7:139208810-140282156	7	139778688	C	T	0.2072	0.049958	0.008194	NA	NA	1.08e-9	8.966	58782	2	++	0.923052	Known	rs1860508	MODIFIER	Upstream gene	HIPK2	ENSG00000064393	ENST00000406875	NA	NA	0.47219
QTL_HEIGHT	Endocrine/Metabolic	Height	Quantitative	EUR	7:139514807-141605005	7	140036056	A	G	0.1875	0.034122	0.00316	NA	NA	3.51e-27	26.454	843901	2	++?	0.068964	Known	rs199610373	MODIFIER	Intron	PARP12	ENSG00000059378	ENST00000263549	NA	NA	0.74344
QTL_HEIGHT	Endocrine/Metabolic	Height	Quantitative	EAS	7:139512547-140572198	7	140061448	A	G	0.5552	0.012388	0.00184	NA	NA	1.67e-11	10.778	293476	5	+++--	0.172308	Known	rs7801310	MODIFIER	Intron	PARP12	ENSG00000059378	ENST00000263549	NA	NA	0.06898
QTL_HEIGHT	Endocrine/Metabolic	Height	Quantitative	EAS	7:148432667-149453283	7	148932667	C	T	0.7775	0.019097	0.002715	NA	NA	2.01e-12	11.697	221188	4	++?++	0.356112	Known	rs822531	MODIFIER	Intergenic	-	-	-	NA	NA	0.58473
QTL_HEIGHT	Endocrine/Metabolic	Height	Quantitative	EUR	7:148163661-149814277	7	148932667	C	T	0.7961	0.046264	0.002212	NA	NA	3.91e-97	96.408	1136608	3	+++	0	Known	rs822531	MODIFIER	Intergenic	-	-	-	NA	NA	0.53555
QTL_HEIGHT	Endocrine/Metabolic	Height	Quantitative	AMR	7:148432667-149453283	7	148934463	A	T	0.7535	0.045283	0.007849	NA	NA	7.96e-9	8.099	58782	2	++	0.439925	Known	rs822530	MODIFIER	Intergenic	-	-	-	NA	NA	0.28879
QTL_HEIGHT	Endocrine/Metabolic	Height	Quantitative	EUR	7:15146548-16236764	7	15675431	T	C	0.7627	-0.019163	0.002047	NA	NA	7.86e-21	20.105	1136608	3	---	4.58e-07	Known	rs6980299	MODIFIER	Intron	MEOX2	ENSG00000106511	ENST00000262041	NA	NA	0.84683
QTL_HEIGHT	Endocrine/Metabolic	Height	Quantitative	EUR	7:150265916-151768810	7	150845427	G	T	0.34	0.026535	0.001803	NA	NA	5.00e-49	48.301	1136608	3	+++	2.22e-16	Known	rs6977081	MODIFIER	Intron	AOC1	ENSG00000002726	ENST00000467291	NA	NA	0.59268
QTL_HEIGHT	Endocrine/Metabolic	Height	Quantitative	EAS	7:150340903-151755744	7	151208358	C	T	0.2157	0.014147	0.002224	NA	NA	2.00e-10	9.698	293476	5	+++++	0.918459	Known	rs2608291	MODIFIER	Downstream gene	ABCF2	ENSG00000033050	ENST00000287844	NA	NA	0.30479
QTL_HEIGHT	Endocrine/Metabolic	Height	Quantitative	AFR	7:18194125-19206100	7	18694125	G	A	0.5776	-0.040371	0.005415	NA	NA	8.96e-14	13.048	125568	2	--	0.516265	Known	rs17139675	MODIFIER	Intron	HDAC9	ENSG00000048052	ENST00000686413	NA	NA	0.99999
QTL_HEIGHT	Endocrine/Metabolic	Height	Quantitative	EAS	7:18099029-20876621	7	18694125	G	A	0.4585	-0.021279	0.001835	NA	NA	4.31e-31	30.366	293476	5	----+	0.006404	Known	rs17139675	MODIFIER	Intron	HDAC9	ENSG00000048052	ENST00000686413	NA	NA	0.99759
QTL_HEIGHT	Endocrine/Metabolic	Height	Quantitative	EUR	7:1-3422275	7	2760887	A	G	0.3117	-0.055413	0.001815	NA	NA	1.02e-204	203.99	1136608	3	---	0	Known	rs798491	MODIFIER	Intron	GNA12	ENSG00000146535	ENST00000275364	NA	NA	0.29344
QTL_HEIGHT	Endocrine/Metabolic	Height	Quantitative	AMR	7:2201168-3391307	7	2761908	G	A	0.2718	-0.064449	0.006866	NA	NA	6.19e-21	20.208	58782	2	--	0.840841	Known	rs798490	MODIFIER	Intron	GNA12	ENSG00000146535	ENST00000275364	NA	NA	0.07908
QTL_HEIGHT	Endocrine/Metabolic	Height	Quantitative	AFR	7:2212518-3342283	7	2772998	C	G	0.1305	-0.056623	0.007401	NA	NA	2.00e-14	13.699	125568	2	--	0.145469	Known	rs35957220	MODIFIER	Intron	GNA12	ENSG00000146535	ENST00000275364	NA	NA	0.95071
QTL_HEIGHT	Endocrine/Metabolic	Height	Quantitative	EAS	7:2206651-3379743	7	2775506	G	A	0.2563	-0.033124	0.002072	NA	NA	1.59e-57	56.799	293476	5	-----	0.270199	Known	rs2283779	MODIFIER	Intron	GNA12	ENSG00000146535	ENST00000275364	NA	NA	0.29464
QTL_HEIGHT	Endocrine/Metabolic	Height	Quantitative	AMR	7:19877088-20901442	7	20401442	A	G	0.1557	-0.049763	0.008718	NA	NA	1.14e-8	7.942	58782	2	--	0.838701	Known	rs13242474	MODIFIER	Intron	ITGB8	ENSG00000105855	ENST00000222573	NA	NA	0.29743
QTL_HEIGHT	Endocrine/Metabolic	Height	Quantitative	AFR	7:19873967-20917171	7	20414988	TA	T	0.6703	0.033042	0.005361	NA	NA	7.12e-10	9.148	125568	2	++	0.971793	Known	rs34332977	MODIFIER	3'UTR	ITGB8	ENSG00000105855	ENST00000222573	NA	NA	0.38941
QTL_HEIGHT	Endocrine/Metabolic	Height	Quantitative	EUR	7:16251600-21184604	7	20414988	TA	T	0.6259	0.040626	0.002533	NA	NA	6.86e-58	57.164	843901	2	++?	1.52e-06	Known	rs34332977	MODIFIER	3'UTR	ITGB8	ENSG00000105855	ENST00000222573	NA	NA	0.54817
QTL_HEIGHT	Endocrine/Metabolic	Height	Quantitative	AMR	7:22256848-24071428	7	23451447	A	T	0.2862	-0.061397	0.006872	NA	NA	4.09e-19	18.388	58782	2	--	0.145949	Known	rs10950944	MODIFIER	Intron	IGF2BP3	ENSG00000136231	ENST00000258729	NA	NA	0.17168
QTL_HEIGHT	Endocrine/Metabolic	Height	Quantitative	AFR	7:22964689-23964689	7	23464689	A	T	0.1688	-0.03676	0.006603	NA	NA	2.59e-8	7.587	125568	2	--	0.525074	Known	rs11769151	MODIFIER	Intron	IGF2BP3	ENSG00000136231	ENST00000258729	NA	NA	0.23932
QTL_HEIGHT	Endocrine/Metabolic	Height	Quantitative	AMR	7:24768109-26314531	7	25814531	T	C	0.3788	0.037696	0.006695	NA	NA	1.80e-8	7.745	58782	2	++	0.402224	Known	rs2060765	MODIFIER	Intergenic	-	-	-	NA	NA	0.36911
QTL_HEIGHT	Endocrine/Metabolic	Height	Quantitative	EAS	7:25056337-26553500	7	25844424	T	A	0.5093	0.012973	0.001799	NA	NA	5.54e-13	12.256	293476	5	+++++	0.066422	Known	rs10262483	MODIFIER	Intron	-	ENSG00000290025	ENST00000702539	NA	NA	0.09026
QTL_HEIGHT	Endocrine/Metabolic	Height	Quantitative	AMR	7:27633113-28660478	7	28139006	TG	T	0.401	-0.036976	0.006263	NA	NA	3.55e-9	8.45	58782	2	--	0.376323	Known	rs34844509	MODIFIER	Intron	JAZF1	ENSG00000153814	ENST00000283928	NA	NA	0.2602
QTL_HEIGHT	Endocrine/Metabolic	Height	Quantitative	EUR	7:22302657-29353491	7	28165684	T	C	0.6981	-0.0446	0.00184	NA	NA	8.61e-130	129.065	1136608	3	---	0	Known	rs552707	MODIFIER	Intron	JAZF1	ENSG00000153814	ENST00000283928	NA	NA	0.37593
QTL_HEIGHT	Endocrine/Metabolic	Height	Quantitative	AFR	7:27642727-28667681	7	28167681	G	T	0.8628	-0.041074	0.007231	NA	NA	1.34e-8	7.871	125568	2	--	0.601134	Known	rs481806	MODIFIER	Intron	JAZF1	ENSG00000153814	ENST00000283928	NA	NA	0.17693
QTL_HEIGHT	Endocrine/Metabolic	Height	Quantitative	EAS	7:30094853-31095905	7	30594853	T	A	0.0414	0.028491	0.004945	NA	NA	8.33e-9	8.079	284395	3	+++??	0.228825	Known	rs527307703	MODIFIER	Upstream gene	GARS1	ENSG00000106105	ENST00000389266	NA	NA	0.8071
QTL_HEIGHT	Endocrine/Metabolic	Height	Quantitative	EUR	7:30415362-31482800	7	30968636	C	T	0.0572	0.035991	0.005284	NA	NA	9.67e-12	11.015	843901	2	++?	0.873833	Known	rs183348239	MODIFIER	Intron	GHRHR	ENSG00000106128	ENST00000326139	NA	NA	0.73909
QTL_HEIGHT	Endocrine/Metabolic	Height	Quantitative	EAS	7:31920553-33579719	7	32686905	G	C	0.2147	0.018343	0.002211	NA	NA	1.07e-16	15.969	293476	5	+++++	0.825182	Known	rs308465	MODIFIER	Intron	DPY19L1P1	ENSG00000229358	ENST00000417811	NA	NA	0.03733
QTL_HEIGHT	Endocrine/Metabolic	Height	Quantitative	EUR	7:31934594-34384811	7	32868309	A	G	0.0084	0.101304	0.009643	NA	NA	8.15e-26	25.089	1136608	3	+++	2.19e-08	Known	rs117701289	MODIFIER	3'UTR	KBTBD2	ENSG00000170852	ENST00000304056	NA	NA	0.52422
QTL_HEIGHT	Endocrine/Metabolic	Height	Quantitative	EUR	7:34401392-35811849	7	35237866	TA	T	0.3807	-0.020298	0.002506	NA	NA	5.51e-16	15.259	843901	2	--?	0.057981	Known	rs34968469	MODIFIER	Intron	TBX20	ENSG00000164532	ENST00000408931	NA	NA	0.51563
QTL_HEIGHT	Endocrine/Metabolic	Height	Quantitative	EAS	7:36850200-38613321	7	38073462	T	TTTC	0.7005	0.016491	0.001977	NA	NA	7.34e-17	16.134	287092	4	+++?+	0.856473	Known	rs61007149	MODIFIER	Intergenic	-	-	-	NA	NA	0.14289
QTL_HEIGHT	Endocrine/Metabolic	Height	Quantitative	EUR	7:36513404-38619006	7	38108059	C	T	0.3251	-0.025141	0.001869	NA	NA	3.01e-41	40.521	1136608	3	---	1.53e-06	Known	rs11972702	MODIFIER	Intergenic	-	-	-	NA	NA	0.12833
QTL_HEIGHT	Endocrine/Metabolic	Height	Quantitative	EUR	7:40928348-42732503	7	42185467	T	C	0.0634	0.028673	0.003596	NA	NA	1.54e-15	14.812	1136608	3	+++	0.000479	Known	rs76831235	MODIFIER	Intron	GLI3	ENSG00000106571	ENST00000395925	NA	NA	0.31432
QTL_HEIGHT	Endocrine/Metabolic	Height	Quantitative	AFR	7:43646159-44646159	7	44146159	C	G	0.55	-0.031749	0.005254	NA	NA	1.51e-9	8.82	125568	2	--	0.453868	Known	rs2971680	MODIFIER	Intron	GCK	ENSG00000106633	ENST00000403799	NA	NA	0.98346
QTL_HEIGHT	Endocrine/Metabolic	Height	Quantitative	EAS	7:45375779-47067746	7	46031237	T	C	0.3174	-0.029891	0.001951	NA	NA	5.55e-53	52.256	293476	5	-----	0.001151	Known	rs2690721	MODIFIER	Intergenic	-	-	-	NA	NA	0.25957
QTL_HEIGHT	Endocrine/Metabolic	Height	Quantitative	AFR	7:45421459-47483709	7	46133173	T	C	0.1029	-0.080099	0.00852	NA	NA	5.39e-21	20.268	125568	2	--	0.004969	Known	rs59642181	MODIFIER	Intergenic	-	-	-	NA	NA	0.98911
QTL_HEIGHT	Endocrine/Metabolic	Height	Quantitative	EUR	7:43608973-48020874	7	46537458	A	G	0.5525	-0.023885	0.001736	NA	NA	4.52e-43	42.345	1136608	3	---	2.16e-10	Known	rs723149	MODIFIER	Intergenic	-	-	-	NA	NA	0.99997
QTL_HEIGHT	Endocrine/Metabolic	Height	Quantitative	EUR	7:4781738-5872571	7	5313713	G	A	0.1083	-0.025688	0.002785	NA	NA	2.87e-20	19.542	1136608	3	---	0.006883	Known	rs12532973	MODERATE	Missense	TNRC18	ENSG00000182095	ENST00000430969	c.7178C>T	p.Pro2393Leu	0.13983
QTL_HEIGHT	Endocrine/Metabolic	Height	Quantitative	EUR	7:49000695-51310196	7	50591496	C	T	0.2519	0.019534	0.001927	NA	NA	3.79e-24	23.422	1136608	3	+++	3.78e-07	Known	rs11555134	MODIFIER	3'UTR	GRB10	ENSG00000106070	ENST00000401949	NA	NA	0.94823
QTL_HEIGHT	Endocrine/Metabolic	Height	Quantitative	EAS	7:50169414-51311041	7	50741388	G	A	0.1465	-0.017048	0.002551	NA	NA	2.34e-11	10.63	293476	5	-----	0.144229	Known	rs13236710	MODIFIER	Intron	GRB10	ENSG00000106070	ENST00000401949	NA	NA	0.17983
QTL_HEIGHT	Endocrine/Metabolic	Height	Quantitative	AFR	7:50516125-51641256	7	51141256	T	C	0.1065	0.055031	0.009396	NA	NA	4.72e-9	8.326	125568	2	++	0.138837	Known	rs12719037	MODIFIER	Intron	COBL	ENSG00000106078	ENST00000265136	NA	NA	0.42384
QTL_HEIGHT	Endocrine/Metabolic	Height	Quantitative	AFR	7:55234370-57160150	7	55763549	TA	T	0.7388	-0.041465	0.006728	NA	NA	7.14e-10	9.147	125568	2	--	0.100864	Known	rs35044693	MODIFIER	Upstream gene	PSPHP1	ENSG00000226278	ENST00000450062	NA	NA	0.36676
QTL_HEIGHT	Endocrine/Metabolic	Height	Quantitative	EAS	7:55203954-56745937	7	55888743	A	ATGCGTACATACG	0.3722	-0.016177	0.001897	NA	NA	1.49e-17	16.826	287092	4	---?-	0.548248	Known	rs371273023	MODIFIER	Intron	ZNF713	ENSG00000178665	ENST00000429591	NA	NA	0.14816
QTL_HEIGHT	Endocrine/Metabolic	Height	Quantitative	EUR	7:55199775-56637898	7	55982832	C	T	0.7556	0.016267	0.002082	NA	NA	5.58e-15	14.254	1136608	3	+++	0.266385	Known	rs35844144	MODIFIER	Intron	NIPSNAP2	ENSG00000146729	ENST00000322090	NA	NA	0.61778
QTL_HEIGHT	Endocrine/Metabolic	Height	Quantitative	EUR	7:65121843-67450185	7	66680672	C	A	0.1875	0.01688	0.002176	NA	NA	8.67e-15	14.062	1136608	3	+++	0.096856	Known	rs112903897	MODIFIER	Intron	-	ENSG00000226824	ENST00000693151	NA	NA	0.11439
QTL_HEIGHT	Endocrine/Metabolic	Height	Quantitative	EUR	7:67724963-68728648	7	68225508	A	G	0.6471	-0.016811	0.002704	NA	NA	5.06e-10	9.295	843901	2	--?	0.362893	Known	rs543942120	MODIFIER	Intron	-	ENSG00000226829	ENST00000446187	NA	NA	0.9517
QTL_HEIGHT	Endocrine/Metabolic	Height	Quantitative	EUR	7:69306264-71293098	7	69996990	G	A	0.1551	-0.023724	0.003355	NA	NA	1.54e-12	11.814	843901	2	--?	0.034684	Known	rs12698831	MODIFIER	Intron	AUTS2	ENSG00000158321	ENST00000342771	NA	NA	0.56774
QTL_HEIGHT	Endocrine/Metabolic	Height	Quantitative	EAS	7:7461370-8613349	7	7987722	G	C	0.272	-0.012964	0.002033	NA	NA	1.81e-10	9.743	293476	5	-----	0.995605	Known	rs13247102	MODIFIER	Intron	GLCCI1	ENSG00000106415	ENST00000223145	NA	NA	0.35237
QTL_HEIGHT	Endocrine/Metabolic	Height	Quantitative	AFR	7:70684803-71687953	7	71184803	A	G	0.8221	-0.043799	0.007714	NA	NA	1.36e-8	7.865	125568	2	--	0.685567	Known	rs17520733	MODIFIER	Intron	GALNT17	ENSG00000185274	ENST00000333538	NA	NA	0.55279
QTL_HEIGHT	Endocrine/Metabolic	Height	Quantitative	EUR	7:71956479-74697902	7	73889412	G	C	0.1315	-0.024625	0.002526	NA	NA	1.87e-22	21.728	1136608	3	---	1.11e-16	Known	rs113946216	MODIFIER	Intergenic	-	-	-	NA	NA	0.37329
QTL_HEIGHT	Endocrine/Metabolic	Height	Quantitative	EAS	7:72332997-74419624	7	73899526	G	A	0.3643	-0.021876	0.001884	NA	NA	3.60e-31	30.443	293476	5	-----	0.853087	Known	rs11769827	MODIFIER	Intergenic	-	-	-	NA	NA	0.27902
QTL_HEIGHT	Endocrine/Metabolic	Height	Quantitative	AFR	7:73261162-74719636	7	74000050	T	C	0.0781	-0.100375	0.009608	NA	NA	1.51e-25	24.82	125568	2	--	0.491382	Known	rs115745653	MODIFIER	Intergenic	-	-	-	NA	NA	1
QTL_HEIGHT	Endocrine/Metabolic	Height	Quantitative	EAS	7:77178978-78432977	7	77680405	G	A	0.2925	0.011294	0.001991	NA	NA	1.41e-8	7.852	293476	5	+++++	0.039597	Known	rs62460676	MODIFIER	Intron	APTR	ENSG00000214293	ENST00000440088	NA	NA	0.04386
QTL_HEIGHT	Endocrine/Metabolic	Height	Quantitative	EUR	7:76983050-78469221	7	77882781	G	C	0.3261	0.014879	0.001836	NA	NA	5.32e-16	15.274	1136608	3	+++	2.55e-06	Known	rs7796089	MODIFIER	Intron	PHTF2	ENSG00000006576	ENST00000416283	NA	NA	0.55103
QTL_HEIGHT	Endocrine/Metabolic	Height	Quantitative	EUR	7:7336225-8701783	7	8070845	G	A	0.523	0.022156	0.001714	NA	NA	3.19e-38	37.496	1136608	3	+++	1.44e-09	Known	rs10253861	MODIFIER	Intron	GLCCI1	ENSG00000106415	ENST00000223145	NA	NA	0.44337
QTL_HEIGHT	Endocrine/Metabolic	Height	Quantitative	EUR	7:84205182-85613441	7	84999673	T	G	0.3104	-0.015724	0.001884	NA	NA	7.06e-17	16.151	1136608	3	---	0.000402	Known	rs7800072	MODERATE	Missense	SEMA3D	ENSG00000153993	ENST00000284136	c.2101A>C	p.Lys701Gln	0.02535
QTL_HEIGHT	Endocrine/Metabolic	Height	Quantitative	EUR	7:86822323-88081750	7	87475860	G	C	0.1192	0.017988	0.002541	NA	NA	1.45e-12	11.838	1136608	3	+++	2.04e-08	Known	rs55976025	MODIFIER	Upstream gene	ABCB4	ENSG00000005471	ENST00000649586	NA	NA	0.7235
QTL_HEIGHT	Endocrine/Metabolic	Height	Quantitative	AMR	7:91937124-93312627	7	92615108	C	T	0.1893	0.058682	0.007808	NA	NA	5.66e-14	13.247	58782	2	++	0.38278	Known	rs42039	MODIFIER	3'UTR	CDK6	ENSG00000105810	ENST00000424848	NA	NA	0.39099
QTL_HEIGHT	Endocrine/Metabolic	Height	Quantitative	EUR	7:90174743-93552832	7	92615108	C	T	0.2437	0.064937	0.001995	NA	NA	2.10e-232	231.677	1136608	3	+++	0	Known	rs42039	MODIFIER	3'UTR	CDK6	ENSG00000105810	ENST00000424848	NA	NA	0.89202
QTL_HEIGHT	Endocrine/Metabolic	Height	Quantitative	AFR	7:91980735-93361732	7	92617430	C	G	0.1521	0.061791	0.006814	NA	NA	1.21e-19	18.917	125568	2	++	0.008584	Known	rs42041	MODIFIER	Intron	CDK6	ENSG00000105810	ENST00000424848	NA	NA	0.56377
QTL_HEIGHT	Endocrine/Metabolic	Height	Quantitative	EAS	7:91954913-93436517	7	92667354	T	C	0.2992	-0.023676	0.001974	NA	NA	3.82e-33	32.418	293476	5	-----	0.047428	Known	rs56353205	MODIFIER	Intron	CDK6	ENSG00000105810	ENST00000424848	NA	NA	0.27694
QTL_HEIGHT	Endocrine/Metabolic	Height	Quantitative	EUR	7:93556164-97563662	7	96981740	A	G	0.0419	-0.035683	0.004454	NA	NA	1.13e-15	14.946	1136608	3	---	0.003577	Known	rs56363908	MODIFIER	Intron	DLX6-AS1	ENSG00000231764	ENST00000430027	NA	NA	0.6657
QTL_HEIGHT	Endocrine/Metabolic	Height	Quantitative	EAS	7:96502391-97519806	7	97010818	C	T	0.1465	0.015485	0.002548	NA	NA	1.22e-9	8.913	293476	5	+++++	0.931994	Known	rs2272280	MODIFIER	3'UTR	DLX6	ENSG00000006377	ENST00000518156	NA	NA	0.28092
QTL_HEIGHT	Endocrine/Metabolic	Height	Quantitative	EUR	7:98620062-102916680	7	99735325	T	G	0.0423	0.039267	0.004051	NA	NA	3.22e-22	21.492	1136608	3	+++	1.01e-05	Known	rs45446698	MODIFIER	Upstream gene	CYP3A7	ENSG00000160870	ENST00000336374	NA	NA	0.99195
QTL_HEIGHT	Endocrine/Metabolic	Height	Quantitative	EUR	8:102149502-103149502	8	102649502	T	C	0.0159	0.048601	0.007221	NA	NA	1.69e-11	10.772	1136608	3	+++	0.041792	Known	rs1050969	MODIFIER	3'UTR	KLF10	ENSG00000155090	ENST00000285407	NA	NA	0.99972
QTL_HEIGHT	Endocrine/Metabolic	Height	Quantitative	EUR	8:107546266-108772310	8	108167764	A	G	0.4524	0.011549	0.001711	NA	NA	1.48e-11	10.83	1136608	3	+++	0.014661	Known	rs200191813	MODIFIER	Intron	EIF3E	ENSG00000104408	ENST00000678042	NA	NA	0.02306
QTL_HEIGHT	Endocrine/Metabolic	Height	Quantitative	EAS	8:108097431-109152734	8	108615187	C	T	0.264	-0.011599	0.002058	NA	NA	1.74e-8	7.759	293476	5	-----	0.649151	Known	rs2935778	MODIFIER	Intron	-	ENSG00000253949	ENST00000521504	NA	NA	0.01366
QTL_HEIGHT	Endocrine/Metabolic	Height	Quantitative	EUR	8:10454823-12089143	8	11589143	A	G	0.5802	0.015185	0.002655	NA	NA	1.07e-8	7.971	843901	2	++?	0.310539	Known	rs13255662	MODIFIER	Intergenic	-	-	-	NA	NA	0.28221
QTL_HEIGHT	Endocrine/Metabolic	Height	Quantitative	EAS	8:114952760-117062374	8	115613480	C	T	0.7473	-0.017036	0.002085	NA	NA	3.06e-16	15.514	293476	5	-----	0.620364	Known	rs2737215	MODIFIER	Intron	TRPS1	ENSG00000104447	ENST00000395715	NA	NA	0.10562
QTL_HEIGHT	Endocrine/Metabolic	Height	Quantitative	EUR	8:114952760-117304592	8	116554149	G	A	0.7151	-0.025457	0.001897	NA	NA	4.64e-41	40.333	1136608	3	---	7.39e-09	Known	rs4876361	MODIFIER	Intergenic	-	-	-	NA	NA	0.43158
QTL_HEIGHT	Endocrine/Metabolic	Height	Quantitative	EUR	8:117701488-121011698	8	119443953	A	T	0.2643	-0.036826	0.002785	NA	NA	6.47e-40	39.189	843901	2	--?	3.84e-14	Known	rs60869342	MODIFIER	Intron	-	ENSG00000253398	ENST00000519786	NA	NA	0.98443
QTL_HEIGHT	Endocrine/Metabolic	Height	Quantitative	EAS	8:118954939-120071920	8	119527477	T	C	0.4371	-0.012027	0.001861	NA	NA	1.03e-10	9.988	293476	5	-----	0.294412	Known	rs17191607	MODIFIER	Intergenic	-	-	-	NA	NA	0.03635
QTL_HEIGHT	Endocrine/Metabolic	Height	Quantitative	EUR	8:122461321-124122527	8	123369944	C	T	0.01	-0.081321	0.008201	NA	NA	3.55e-23	22.45	1136608	3	---	3.72e-06	Known	rs117211505	MODERATE	Missense	ATAD2	ENSG00000156802	ENST00000287394	c.808G>A	p.Asp270Asn	0.69028
QTL_HEIGHT	Endocrine/Metabolic	Height	Quantitative	EUR	8:124935231-126068924	8	125493898	C	T	0.2456	-0.026125	0.00195	NA	NA	6.26e-41	40.204	1136608	3	---	2.02e-09	Known	rs13271368	MODIFIER	Intron	-	ENSG00000253111	ENST00000522815	NA	NA	0.24294
QTL_HEIGHT	Endocrine/Metabolic	Height	Quantitative	EAS	8:127631434-128711998	8	128152810	A	G	0.3159	0.014989	0.001942	NA	NA	1.18e-14	13.929	293476	5	+++++	0.247684	Known	rs1121948	MODIFIER	Non coding transcript exon	PVT1	ENSG00000249859	ENST00000651587	NA	NA	0.19773
QTL_HEIGHT	Endocrine/Metabolic	Height	Quantitative	AFR	8:127660876-128660876	8	128160876	A	G	0.5364	-0.028277	0.005038	NA	NA	1.99e-8	7.701	125568	2	--	0.364391	Known	rs2608025	MODIFIER	Non coding transcript exon	PVT1	ENSG00000249859	ENST00000651587	NA	NA	0.56759
QTL_HEIGHT	Endocrine/Metabolic	Height	Quantitative	EUR	8:126388120-128764460	8	128187106	T	A	0.2475	0.033317	0.002818	NA	NA	2.97e-32	31.527	843901	2	++?	2.94e-05	Known	rs56354710	MODIFIER	Downstream gene	PVT1	ENSG00000249859	ENST00000651587	NA	NA	0.57704
QTL_HEIGHT	Endocrine/Metabolic	Height	Quantitative	EAS	8:129194351-130300093	8	129708400	G	C	0.6525	-0.025293	0.001899	NA	NA	1.79e-40	39.747	293476	5	-----	0.024203	Known	rs6470763	MODIFIER	Intron	-	ENSG00000285108	ENST00000646849	NA	NA	0.12448
QTL_HEIGHT	Endocrine/Metabolic	Height	Quantitative	AFR	8:129202580-130295196	8	129709175	T	C	0.6994	-0.052187	0.006592	NA	NA	2.44e-15	14.613	125568	2	--	0.485761	Known	rs116662391	MODIFIER	Intron	-	ENSG00000285108	ENST00000646849	NA	NA	0.33506
QTL_HEIGHT	Endocrine/Metabolic	Height	Quantitative	EUR	8:128986359-130930605	8	129713419	C	T	0.1958	-0.048549	0.002168	NA	NA	4.56e-111	110.341	1136608	3	---	0	Known	rs6470764	MODIFIER	Intron	-	ENSG00000285108	ENST00000646849	NA	NA	0.73809
QTL_HEIGHT	Endocrine/Metabolic	Height	Quantitative	AMR	8:129196087-130299277	8	129726726	A	G	0.3706	-0.058634	0.006505	NA	NA	1.99e-19	18.701	58782	2	--	0.962317	Known	rs7826493	MODIFIER	Upstream gene	-	ENSG00000285108	ENST00000646849	NA	NA	0.16239
QTL_HEIGHT	Endocrine/Metabolic	Height	Quantitative	AFR	8:12906061-14005669	8	13458732	C	G	0.1235	-0.044181	0.007427	NA	NA	2.70e-9	8.568	125568	2	--	0.489502	Known	rs79999369	MODIFIER	Intron	DLC1	ENSG00000164741	ENST00000276297	NA	NA	0.11834
QTL_HEIGHT	Endocrine/Metabolic	Height	Quantitative	EAS	8:12975120-14014611	8	13497915	T	A	0.1066	-0.018622	0.003017	NA	NA	6.73e-10	9.172	293476	5	----+	0.074272	Known	rs17221614	MODIFIER	Intron	DLC1	ENSG00000164741	ENST00000276297	NA	NA	0.47348
QTL_HEIGHT	Endocrine/Metabolic	Height	Quantitative	EUR	8:12302663-14032623	8	13514611	G	A	0.0557	-0.054126	0.00403	NA	NA	3.99e-41	40.399	1136608	3	---	2.7e-09	Known	rs76364830	MODIFIER	5'UTR	DLC1	ENSG00000164741	ENST00000276297	NA	NA	0.99993
QTL_HEIGHT	Endocrine/Metabolic	Height	Quantitative	EAS	8:132242276-133263491	8	132757975	C	T	0.3398	0.011071	0.001914	NA	NA	7.28e-9	8.138	293476	5	+++++	0.395113	Known	rs2433053	MODIFIER	Intron	TMEM71	ENSG00000165071	ENST00000677595	NA	NA	0.09338
QTL_HEIGHT	Endocrine/Metabolic	Height	Quantitative	EUR	8:131979589-135353940	8	134585889	C	G	0.3839	-0.031106	0.001744	NA	NA	3.71e-71	70.43	1136608	3	---	0	Known	rs16905189	MODIFIER	Intron	ZFAT	ENSG00000066827	ENST00000377838	NA	NA	0.35952
QTL_HEIGHT	Endocrine/Metabolic	Height	Quantitative	AFR	8:134060619-135273761	8	134603171	C	T	0.2743	-0.041654	0.005466	NA	NA	2.53e-14	13.598	125568	2	--	0.421515	Known	rs16905196	MODIFIER	Intron	ZFAT	ENSG00000066827	ENST00000377838	NA	NA	0.11454
QTL_HEIGHT	Endocrine/Metabolic	Height	Quantitative	EAS	8:134060054-135278092	8	134650417	C	T	0.5082	-0.017286	0.001811	NA	NA	1.36e-21	20.866	293476	5	-----	0.750749	Known	rs2315839	MODIFIER	Intron	ZFAT	ENSG00000066827	ENST00000377838	NA	NA	0.11456
QTL_HEIGHT	Endocrine/Metabolic	Height	Quantitative	AMR	8:134162227-135162227	8	134662227	C	T	0.1014	-0.0664	0.011299	NA	NA	4.19e-9	8.378	58782	2	--	0.821236	Known	rs72609896	MODIFIER	Intron	ZFAT	ENSG00000066827	ENST00000377838	NA	NA	0.94901
QTL_HEIGHT	Endocrine/Metabolic	Height	Quantitative	EUR	8:139078315-141850158	8	140548533	G	C	0.5143	0.011436	0.001704	NA	NA	1.93e-11	10.715	1136608	3	+++	0.011579	Known	rs2977479	MODIFIER	Intron	AGO2	ENSG00000123908	ENST00000220592	NA	NA	0.08668
QTL_HEIGHT	Endocrine/Metabolic	Height	Quantitative	EAS	8:140821679-141915225	8	141385111	A	G	0.4456	0.013784	0.001888	NA	NA	2.86e-13	12.544	293476	5	+++++	0.853884	Known	rs4961268	MODIFIER	Downstream gene	-	ENSG00000244998	ENST00000501440	NA	NA	0.09285
QTL_HEIGHT	Endocrine/Metabolic	Height	Quantitative	EAS	8:142727425-144460331	8	143253125	A	G	0.8688	-0.022334	0.002699	NA	NA	1.29e-16	15.891	293476	5	-----	0.813461	Known	rs2272631	MODIFIER	Intron	ZFP41	ENSG00000181638	ENST00000330701	NA	NA	0.13214
QTL_HEIGHT	Endocrine/Metabolic	Height	Quantitative	EUR	8:142178723-144842501	8	143931282	T	C	0.397	-0.03554	0.002479	NA	NA	1.30e-46	45.888	843901	2	--?	0.070951	Known	rs62522556	MODIFIER	Intron	PLEC	ENSG00000178209	ENST00000345136	NA	NA	0.58939
QTL_HEIGHT	Endocrine/Metabolic	Height	Quantitative	EUR	8:18890850-20134194	8	19477390	A	G	0.1358	-0.019956	0.002487	NA	NA	1.02e-15	14.99	1136608	3	---	0.000109	Known	rs76599256	MODIFIER	Intron	CSGALNACT1	ENSG00000147408	ENST00000692225	NA	NA	0.08305
QTL_HEIGHT	Endocrine/Metabolic	Height	Quantitative	EAS	8:18957463-20074866	8	19505795	G	A	0.0206	-0.055413	0.006306	NA	NA	1.53e-18	17.815	290779	4	---+?	0.036757	Known	rs117494579	MODERATE	Missense	CSGALNACT1	ENSG00000147408	ENST00000692225	c.40C>T	p.Arg14Trp	0.95309
QTL_HEIGHT	Endocrine/Metabolic	Height	Quantitative	EAS	8:22766783-24684475	8	23308421	A	C	0.2533	0.024403	0.002073	NA	NA	5.45e-32	31.263	293476	5	+++++	0.047976	Known	rs80318205	MODIFIER	Intron	LOXL2	ENSG00000134013	ENST00000389131	NA	NA	0.0562
QTL_HEIGHT	Endocrine/Metabolic	Height	Quantitative	EUR	8:21412861-29254759	8	24184475	A	C	0.187	-0.040186	0.002153	NA	NA	9.52e-78	77.022	1136608	3	---	0	Known	rs62501195	MODIFIER	Intergenic	-	-	-	NA	NA	1
QTL_HEIGHT	Endocrine/Metabolic	Height	Quantitative	AFR	8:23583385-24733818	8	24233678	T	A	0.3643	-0.028967	0.005114	NA	NA	1.48e-8	7.831	125568	2	--	0.561817	Known	rs7827263	MODIFIER	Intergenic	-	-	-	NA	NA	0.09894
QTL_HEIGHT	Endocrine/Metabolic	Height	Quantitative	EAS	8:27172470-29253642	8	28753642	T	C	0.009	-0.069367	0.010306	NA	NA	1.69e-11	10.773	237344	2	?--??	0.891914	Known	rs137916491	MODIFIER	3'UTR	EXTL3	ENSG00000012232	ENST00000220562	NA	NA	0.74545
QTL_HEIGHT	Endocrine/Metabolic	Height	Quantitative	EUR	8:29885231-31195913	8	30532767	C	T	0.4918	-0.014617	0.001701	NA	NA	8.46e-18	17.073	1136608	3	---	8.78e-13	Known	rs2915589	MODIFIER	Intron	RBPMS	ENSG00000157110	ENST00000397323	NA	NA	0.11943
QTL_HEIGHT	Endocrine/Metabolic	Height	Quantitative	EUR	8:36976314-39173740	8	37496908	AC	A	0.7698	0.013216	0.002073	NA	NA	1.83e-10	9.738	1136608	3	+++	0.428193	Known	rs57169791	MODIFIER	Intron	LINC01605	ENSG00000253161	ENST00000519738	NA	NA	0.02109
QTL_HEIGHT	Endocrine/Metabolic	Height	Quantitative	EUR	8:4406246-5491685	8	4924352	G	A	0.5171	-0.012844	0.001714	NA	NA	6.70e-14	13.174	1136608	3	---	4.11e-05	Known	rs4633074	MODIFIER	Intron	CSMD1	ENSG00000183117	ENST00000635120	NA	NA	0.2337
QTL_HEIGHT	Endocrine/Metabolic	Height	Quantitative	EUR	8:40808222-42407563	8	41309674	G	T	0.4058	-0.011433	0.00173	NA	NA	3.88e-11	10.411	1136608	3	---	0.000229	Known	rs72643819	MODIFIER	Upstream gene	SFRP1	ENSG00000104332	ENST00000220772	NA	NA	0.20739
QTL_HEIGHT	Endocrine/Metabolic	Height	Quantitative	EUR	8:47042149-50640359	8	48506001	T	C	0.2401	0.020714	0.002017	NA	NA	9.65e-25	24.015	1136608	3	+++	3.11e-11	Known	rs13263338	MODIFIER	Intergenic	-	-	-	NA	NA	0.1437
QTL_HEIGHT	Endocrine/Metabolic	Height	Quantitative	EAS	8:45875331-49126060	8	48513573	T	C	0.2966	0.015242	0.001976	NA	NA	1.22e-14	13.912	293476	5	+++++	0.105581	Known	rs7818323	MODIFIER	Downstream gene	LINC02947	ENSG00000253140	ENST00000665034	NA	NA	0.07192
QTL_HEIGHT	Endocrine/Metabolic	Height	Quantitative	AMR	8:55699487-56781604	8	56209656	T	C	0.1138	-0.067869	0.00972	NA	NA	2.90e-12	11.537	58782	2	--	0.345148	Known	rs72656010	MODIFIER	Intron	PLAG1	ENSG00000181690	ENST00000316981	NA	NA	0.25353
QTL_HEIGHT	Endocrine/Metabolic	Height	Quantitative	EUR	8:54706504-57734757	8	56244984	G	A	0.1116	-0.079935	0.002715	NA	NA	1.59e-190	189.797	1136608	3	---	0	Known	rs71519447	MODIFIER	Intergenic	-	-	-	NA	NA	0.44824
QTL_HEIGHT	Endocrine/Metabolic	Height	Quantitative	EAS	8:55192058-57095289	8	56258088	A	G	0.046	-0.069856	0.004314	NA	NA	5.66e-59	58.247	293476	5	-----	0.391909	Known	rs67742458	MODIFIER	Upstream gene	-	ENSG00000254216	ENST00000524200	NA	NA	0.19105
QTL_HEIGHT	Endocrine/Metabolic	Height	Quantitative	EUR	8:58320819-61464843	8	59649250	G	C	0.1336	0.034319	0.003603	NA	NA	1.65e-21	20.783	843901	2	++?	0.038933	Known	rs62504693	MODIFIER	Intergenic	-	-	-	NA	NA	0.44348
QTL_HEIGHT	Endocrine/Metabolic	Height	Quantitative	EAS	8:59080350-60237762	8	59654950	A	G	0.4195	0.012619	0.001844	NA	NA	7.74e-12	11.111	293476	5	+++++	0.865967	Known	rs16925094	MODIFIER	Intergenic	-	-	-	NA	NA	0.08201
QTL_HEIGHT	Endocrine/Metabolic	Height	Quantitative	EUR	8:5967921-6977098	8	6473252	T	C	0.1207	0.016061	0.002816	NA	NA	1.17e-8	7.93	1136608	3	+++	0.560147	Known	rs12675930	MODIFIER	Intron	MCPH1	ENSG00000147316	ENST00000344683	NA	NA	0.05905
QTL_HEIGHT	Endocrine/Metabolic	Height	Quantitative	EAS	8:64201869-65315287	8	64815287	A	AAGCCTTTT	0.768	0.01197	0.002156	NA	NA	2.83e-8	7.549	293476	5	+++-+	0.258693	Known	rs5891976	MODIFIER	Intron	-	ENSG00000254006	ENST00000522106	NA	NA	0.04263
QTL_HEIGHT	Endocrine/Metabolic	Height	Quantitative	EUR	8:65155413-67205657	8	66582650	C	T	0.0138	-0.07739	0.010479	NA	NA	1.52e-13	12.818	843901	2	--?	0.054532	Known	rs150540391	MODIFIER	Intron	MYBL1	ENSG00000185697	ENST00000522677	NA	NA	0.53615
QTL_HEIGHT	Endocrine/Metabolic	Height	Quantitative	EUR	8:67396219-68396219	8	67896219	T	TA	0.0941	-0.024874	0.004424	NA	NA	1.88e-8	7.725	843901	2	--?	0.994957	Known	rs374369415	MODIFIER	Intergenic	-	-	-	NA	NA	0.49053
QTL_HEIGHT	Endocrine/Metabolic	Height	Quantitative	EAS	8:68314096-69653019	8	68815630	A	G	0.45	0.010934	0.001815	NA	NA	1.70e-9	8.77	293476	5	++++-	0.0524	Known	rs73285468	MODIFIER	Intron	C8orf34	ENSG00000165084	ENST00000518698	NA	NA	0.06606
QTL_HEIGHT	Endocrine/Metabolic	Height	Quantitative	EUR	8:71294767-72306432	8	71806432	A	G	0.8347	-0.012982	0.002308	NA	NA	1.86e-8	7.731	1136608	3	---	0.057918	Known	rs4133001	MODIFIER	Intergenic	-	-	-	NA	NA	0.14163
QTL_HEIGHT	Endocrine/Metabolic	Height	Quantitative	EAS	8:74434374-75474062	8	74974062	C	T	0.282	-0.011764	0.002038	NA	NA	7.82e-9	8.107	293476	5	----+	0.226501	Known	rs2925155	MODIFIER	Intergenic	-	-	-	NA	NA	0.44106
QTL_HEIGHT	Endocrine/Metabolic	Height	Quantitative	EUR	8:72917561-78765999	8	77187546	G	T	0.2674	0.033716	0.001964	NA	NA	4.69e-66	65.329	1136608	3	+++	1.93e-14	Known	rs4735766	MODIFIER	Intergenic	-	-	-	NA	NA	0.04209
QTL_HEIGHT	Endocrine/Metabolic	Height	Quantitative	EAS	8:75932651-77914753	8	77195798	T	C	0.2039	0.021473	0.002256	NA	NA	1.76e-21	20.754	293476	5	+++++	0.400196	Known	rs17379354	MODIFIER	Intergenic	-	-	-	NA	NA	0.03579
QTL_HEIGHT	Endocrine/Metabolic	Height	Quantitative	EUR	8:85820316-87109018	8	86554803	G	A	0.7377	0.013151	0.001943	NA	NA	1.30e-11	10.885	1136608	3	+++	0.070248	Known	rs2304790	MODIFIER	Intron	CPNE3	ENSG00000085719	ENST00000517490	NA	NA	0.19899
QTL_HEIGHT	Endocrine/Metabolic	Height	Quantitative	EUR	8:7754137-10271243	8	9272528	G	T	0.3338	0.020567	0.002651	NA	NA	8.61e-15	14.065	843901	2	++?	0.844172	Known	rs28529780	MODIFIER	Intron	PPP1R3B-DT	ENSG00000248538	ENST00000523246	NA	NA	0.50857
QTL_HEIGHT	Endocrine/Metabolic	Height	Quantitative	EUR	8:90365279-91753410	8	91215729	C	T	0.6824	0.014234	0.001825	NA	NA	6.22e-15	14.206	1136608	3	+++	0.001228	Known	rs7832896	MODIFIER	Intron	LRRC69	ENSG00000214954	ENST00000448384	NA	NA	0.02116
QTL_HEIGHT	Endocrine/Metabolic	Height	Quantitative	EUR	8:94897735-96009333	8	95404993	GTT	G	0.1653	-0.025604	0.003295	NA	NA	7.81e-15	14.107	843901	2	--?	0.157039	Known	rs35094214	MODIFIER	Intron	CFAP418-AS1	ENSG00000253773	ENST00000655917	NA	NA	0.59482
QTL_HEIGHT	Endocrine/Metabolic	Height	Quantitative	EUR	8:99184467-100184467	8	99684467	A	T	0.8181	0.013254	0.002292	NA	NA	7.35e-9	8.134	1136608	3	+++	0.01209	Known	rs1788161	MODIFIER	Intron	VPS13B	ENSG00000132549	ENST00000357162	NA	NA	0.85489
QTL_HEIGHT	Endocrine/Metabolic	Height	Quantitative	EUR	9:100613746-101669686	9	101127048	AG	A	0.5318	0.01119	0.001713	NA	NA	6.47e-11	10.189	1136608	3	+++	4.12e-05	Known	rs34195026	MODIFIER	Intron	PLPPR1	ENSG00000148123	ENST00000374874	NA	NA	0.06209
QTL_HEIGHT	Endocrine/Metabolic	Height	Quantitative	AMR	9:105655894-106849620	9	106206605	CT	C	0.3103	-0.043362	0.007132	NA	NA	1.20e-9	8.92	58782	2	-+	0.188319	Known	rs35175279	MODIFIER	Intron	LINC01505	ENSG00000234323	ENST00000637185	NA	NA	0.08078
QTL_HEIGHT	Endocrine/Metabolic	Height	Quantitative	AFR	9:106152280-107407735	9	106699953	C	T	0.3251	0.047796	0.005208	NA	NA	4.42e-20	19.355	125568	2	++	0.202289	Known	rs7042760	MODIFIER	Intron	LINC01505	ENSG00000234323	ENST00000637185	NA	NA	0.11652
QTL_HEIGHT	Endocrine/Metabolic	Height	Quantitative	EAS	9:105573540-107490689	9	106853981	T	C	0.2785	0.019784	0.002024	NA	NA	1.45e-22	21.84	293476	5	+++++	0.356466	Known	rs6477546	MODIFIER	Intergenic	-	-	-	NA	NA	0.28897
QTL_HEIGHT	Endocrine/Metabolic	Height	Quantitative	EUR	9:105367986-107840820	9	106881599	T	A	0.2797	0.031512	0.001927	NA	NA	4.15e-60	59.382	1136608	3	+++	0	Known	rs7858917	MODIFIER	Intron	ZNF462	ENSG00000148143	ENST00000277225	NA	NA	0.9952
QTL_HEIGHT	Endocrine/Metabolic	Height	Quantitative	EAS	9:108369367-109710391	9	108885484	C	T	0.291	-0.013909	0.001989	NA	NA	2.69e-12	11.57	293476	5	----+	0.416159	Known	rs10979586	MODIFIER	Intron	ELP1	ENSG00000070061	ENST00000374647	NA	NA	0.03514
QTL_HEIGHT	Endocrine/Metabolic	Height	Quantitative	EAS	9:110529694-112698669	9	111559407	T	A	0.2462	0.018725	0.002129	NA	NA	1.43e-18	17.845	293476	5	+++++	0.709782	Known	rs58515751	MODIFIER	Downstream gene	ZNF483	ENSG00000173258	ENST00000309235	NA	NA	0.36368
QTL_HEIGHT	Endocrine/Metabolic	Height	Quantitative	AFR	9:111059647-112059647	9	111559647	G	GCA	0.3955	0.030217	0.005349	NA	NA	1.61e-8	7.792	125568	2	++	0.263231	Known	rs60224675	MODIFIER	Downstream gene	ZNF483	ENSG00000173258	ENST00000309235	NA	NA	0.88089
QTL_HEIGHT	Endocrine/Metabolic	Height	Quantitative	EAS	9:114682893-116963330	9	115546872	T	C	0.1151	0.027598	0.002818	NA	NA	1.20e-22	21.92	293476	5	+++++	0.018541	Known	rs4631542	MODIFIER	Intron	-	ENSG00000228714	ENST00000646338	NA	NA	0.51501
QTL_HEIGHT	Endocrine/Metabolic	Height	Quantitative	EUR	9:107919805-117266735	9	116355185	T	C	0.191	-0.065295	0.003086	NA	NA	2.31e-99	98.637	843901	2	--?	9.82e-06	Known	rs7865534	MODIFIER	Intron	PAPPA	ENSG00000182752	ENST00000328252	NA	NA	0.85461
QTL_HEIGHT	Endocrine/Metabolic	Height	Quantitative	AMR	9:115865966-116872517	9	116372517	A	G	0.0969	-0.059408	0.010272	NA	NA	7.32e-9	8.136	58782	2	-+	0.195694	Known	rs7869550	MODIFIER	Intron	PAPPA	ENSG00000182752	ENST00000328252	NA	NA	0.68298
QTL_HEIGHT	Endocrine/Metabolic	Height	Quantitative	EAS	9:120106633-121371762	9	120621368	G	A	0.4905	-0.01	0.001799	NA	NA	2.72e-8	7.566	293476	5	-----	0.748182	Known	rs3903886	MODIFIER	Intron	MEGF9	ENSG00000106780	ENST00000373930	NA	NA	0.0184
QTL_HEIGHT	Endocrine/Metabolic	Height	Quantitative	EUR	9:119385851-122160124	9	120726662	T	A	0.7024	-0.019792	0.001894	NA	NA	1.47e-25	24.833	1136608	3	---	6.17e-06	Known	rs735110	MODIFIER	Downstream gene	AHCYP2	ENSG00000238181	ENST00000430630	NA	NA	0.05421
QTL_HEIGHT	Endocrine/Metabolic	Height	Quantitative	EUR	9:122287993-123858376	9	122934320	C	T	0.0058	-0.132485	0.013351	NA	NA	3.30e-23	22.482	1136608	3	---	3.91e-05	Known	rs369508364	MODIFIER	Upstream gene	ZBTB26	ENSG00000171448	ENST00000373656	NA	NA	1
QTL_HEIGHT	Endocrine/Metabolic	Height	Quantitative	EAS	9:122343429-123789487	9	123071296	A	T	0.2238	-0.017289	0.002156	NA	NA	1.07e-15	14.972	293476	5	-----	0.752979	Known	rs700064	MODIFIER	Intron	RABGAP1	ENSG00000011454	ENST00000373647	NA	NA	0.05624
QTL_HEIGHT	Endocrine/Metabolic	Height	Quantitative	AFR	9:122374183-124695398	9	123159986	A	C	0.1641	-0.052355	0.007131	NA	NA	2.11e-13	12.677	125568	2	--	0.987959	Known	rs700095	MODIFIER	Intron	STRBP	ENSG00000165209	ENST00000348403	NA	NA	0.04501
QTL_HEIGHT	Endocrine/Metabolic	Height	Quantitative	AMR	9:122352338-123799307	9	123266791	C	T	0.369	0.047272	0.006651	NA	NA	1.18e-12	11.928	58782	2	++	0.483043	Known	rs4838037	MODIFIER	Intron	STRBP	ENSG00000165209	ENST00000348403	NA	NA	0.04858
QTL_HEIGHT	Endocrine/Metabolic	Height	Quantitative	EUR	9:123970928-129995504	9	126940688	A	G	0.7478	0.016179	0.002063	NA	NA	4.42e-15	14.355	1136608	3	+++	5.41e-05	Known	rs535248	MODIFIER	Intron	RALGPS1	ENSG00000136828	ENST00000259351	NA	NA	0.03269
QTL_HEIGHT	Endocrine/Metabolic	Height	Quantitative	AFR	9:126751022-129038652	9	128538652	C	T	0.2343	-0.042096	0.006368	NA	NA	3.83e-11	10.417	125568	2	--	0.080948	Known	rs10819396	MODIFIER	Intron	GLE1	ENSG00000119392	ENST00000309971	NA	NA	0.96296
QTL_HEIGHT	Endocrine/Metabolic	Height	Quantitative	EAS	9:128576542-129655435	9	129106712	A	G	0.1825	0.013668	0.00233	NA	NA	4.46e-9	8.35	293476	5	+++++	0.896772	Known	rs3124499	MODIFIER	Intron	CRAT	ENSG00000095321	ENST00000318080	NA	NA	0.13923
QTL_HEIGHT	Endocrine/Metabolic	Height	Quantitative	EAS	9:130043306-131149986	9	130576771	C	T	0.4627	-0.021706	0.001804	NA	NA	2.41e-33	32.618	293476	5	----+	0.027512	Known	rs7040344	MODIFIER	Upstream gene	FUBP3	ENSG00000107164	ENST00000319725	NA	NA	0.27591
QTL_HEIGHT	Endocrine/Metabolic	Height	Quantitative	EUR	9:130043306-131175957	9	130588697	A	G	0.372	-0.028113	0.001746	NA	NA	2.49e-58	57.603	1136608	3	---	4.68e-13	Known	rs7466269	MODIFIER	Intron	FUBP3	ENSG00000107164	ENST00000319725	NA	NA	0.30424
QTL_HEIGHT	Endocrine/Metabolic	Height	Quantitative	EUR	9:131216257-132261603	9	131716257	T	G	0.5288	0.009518	0.001722	NA	NA	3.25e-8	7.488	1136608	3	+++	0.282852	Known	rs1952422	MODIFIER	Intron	RAPGEF1	ENSG00000107263	ENST00000683357	NA	NA	0.08191
QTL_HEIGHT	Endocrine/Metabolic	Height	Quantitative	EUR	9:132705932-134675381	9	133519966	A	C	0.5907	0.015291	0.001762	NA	NA	4.02e-18	17.396	1136608	3	+++	6.38e-06	Known	rs9330462	MODIFIER	Intron	MYMK	ENSG00000187616	ENST00000339996	NA	NA	0.87236
QTL_HEIGHT	Endocrine/Metabolic	Height	Quantitative	EAS	9:133019966-134038814	9	133536200	A	T	0.5193	-0.014739	0.001868	NA	NA	3.02e-15	14.521	293476	5	-----	0.357908	Known	rs11524286	MODIFIER	Intron	ADAMTSL2	ENSG00000197859	ENST00000651351	NA	NA	0.4022
QTL_HEIGHT	Endocrine/Metabolic	Height	Quantitative	AMR	9:135709737-136749876	9	136220024	G	T	0.4361	0.040577	0.006456	NA	NA	3.28e-10	9.485	58782	2	+-	0.124146	Known	rs7849585	MODIFIER	Intron	QSOX2	ENSG00000165661	ENST00000358701	NA	NA	0.22842
QTL_HEIGHT	Endocrine/Metabolic	Height	Quantitative	EUR	9:135633437-137707235	9	136243135	A	G	0.3231	0.034161	0.001843	NA	NA	1.07e-76	75.972	1136608	3	+++	0	Known	rs7038554	MODIFIER	Intron	QSOX2	ENSG00000165661	ENST00000358701	NA	NA	0.5065
QTL_HEIGHT	Endocrine/Metabolic	Height	Quantitative	EAS	9:135690104-136770607	9	136245358	G	A	0.6621	-0.02823	0.001973	NA	NA	1.95e-46	45.711	293476	5	-----	0.114376	Known	rs67827752	MODIFIER	Intron	QSOX2	ENSG00000165661	ENST00000358701	NA	NA	0.35235
QTL_HEIGHT	Endocrine/Metabolic	Height	Quantitative	EUR	9:13361583-14962671	9	14456933	C	G	0.456	0.012181	0.00171	NA	NA	1.05e-12	11.978	1136608	3	+++	0.000342	Known	rs10046853	MODIFIER	Intron	-	ENSG00000287708	ENST00000659981	NA	NA	0.21718
QTL_HEIGHT	Endocrine/Metabolic	Height	Quantitative	EUR	9:15818316-17938084	9	16413634	A	T	0.403	0.016129	0.001731	NA	NA	1.19e-20	19.925	1136608	3	+++	2.49e-05	Known	rs1057383	MODIFIER	3'UTR	BNC2	ENSG00000173068	ENST00000380672	NA	NA	0.3438
QTL_HEIGHT	Endocrine/Metabolic	Height	Quantitative	AFR	9:16206918-17206918	9	16706918	G	T	0.2962	-0.02983	0.005463	NA	NA	4.75e-8	7.323	125568	2	--	0.508055	Known	rs10962546	MODIFIER	Intron	BNC2	ENSG00000173068	ENST00000380672	NA	NA	0.09237
QTL_HEIGHT	Endocrine/Metabolic	Height	Quantitative	EAS	9:16180140-17242060	9	16725720	ACAGT	A	0.5552	0.01623	0.001846	NA	NA	1.47e-18	17.833	287092	4	+++?-	0.434332	Known	rs3083818	MODIFIER	Intron	BNC2	ENSG00000173068	ENST00000380672	NA	NA	0.26559
QTL_HEIGHT	Endocrine/Metabolic	Height	Quantitative	EUR	9:18129285-19523615	9	18629285	G	A	0.2352	-0.013716	0.002044	NA	NA	1.94e-11	10.712	1136608	3	---	0.000485	Known	rs10963680	MODIFIER	Intron	ADAMTSL1	ENSG00000178031	ENST00000380548	NA	NA	0.85491
QTL_HEIGHT	Endocrine/Metabolic	Height	Quantitative	EUR	9:21642757-22687334	9	22152644	T	G	0.5449	-0.010926	0.001722	NA	NA	2.23e-10	9.653	1136608	3	---	0.038732	Known	rs6475613	MODIFIER	Intergenic	-	-	-	NA	NA	0.25959
QTL_HEIGHT	Endocrine/Metabolic	Height	Quantitative	EUR	9:22792165-23878490	9	23296180	C	T	0.6993	0.011004	0.001862	NA	NA	3.43e-9	8.465	1136608	3	+++	0.347197	Known	rs10738658	MODIFIER	Intron	-	ENSG00000284418	ENST00000640003	NA	NA	0.16108
QTL_HEIGHT	Endocrine/Metabolic	Height	Quantitative	EAS	9:32613324-33884571	9	33113324	C	T	0.4261	0.011823	0.001831	NA	NA	1.07e-10	9.972	293476	5	+++++	0.415128	Known	rs7019909	MODIFIER	3'UTR	B4GALT1	ENSG00000086062	ENST00000379731	NA	NA	0.97688
QTL_HEIGHT	Endocrine/Metabolic	Height	Quantitative	EUR	9:32613324-35160867	9	33677004	C	G	0.0525	0.039536	0.005443	NA	NA	3.77e-13	12.424	843901	2	++?	0.002019	Known	rs181920707	MODIFIER	Non coding transcript exon	PTENP1-AS	ENSG00000281128	ENST00000667245	NA	NA	0.46392
QTL_HEIGHT	Endocrine/Metabolic	Height	Quantitative	EAS	9:34421644-36351051	9	35739118	G	GC	0.7677	0.014935	0.00215	NA	NA	3.74e-12	11.427	293476	5	+++--	0.720116	Known	rs3833700	LOW	Splice polypyrimidine tract	GBA2	ENSG00000070610	ENST00000378103	NA	NA	0.12478
QTL_HEIGHT	Endocrine/Metabolic	Height	Quantitative	EUR	9:35165241-36638694	9	35932877	G	A	0.497	-0.018101	0.001715	NA	NA	4.84e-26	25.315	1136608	3	---	2.05e-06	Known	rs2890718	MODIFIER	Intron	SPAAR	ENSG00000235387	ENST00000433838	NA	NA	0.74899
QTL_HEIGHT	Endocrine/Metabolic	Height	Quantitative	EUR	9:4239898-5240251	9	4740251	A	C	0.2427	-0.012705	0.002008	NA	NA	2.50e-10	9.603	1136608	3	---	8.16e-08	Known	rs12348423	MODIFIER	Intron	AK3	ENSG00000147853	ENST00000381809	NA	NA	0.9843
QTL_HEIGHT	Endocrine/Metabolic	Height	Quantitative	EUR	9:5913895-7009277	9	6413904	T	A	0.8002	0.01326	0.002131	NA	NA	4.90e-10	9.31	1136608	3	+++	0.035434	Known	rs10975579	MODIFIER	Intron	UHRF2	ENSG00000147854	ENST00000276893	NA	NA	0.1308
QTL_HEIGHT	Endocrine/Metabolic	Height	Quantitative	AFR	9:5957392-6957392	9	6457392	TAAG	T	0.2021	0.033701	0.00614	NA	NA	4.05e-8	7.393	125568	2	++	0.314789	Known	rs145663611	MODIFIER	Intron	UHRF2	ENSG00000147854	ENST00000276893	NA	NA	0.68521
QTL_HEIGHT	Endocrine/Metabolic	Height	Quantitative	EUR	9:108009-1196109	9	691909	G	A	0.2232	-0.011709	0.002074	NA	NA	1.65e-8	7.784	1136608	3	---	0.126134	Known	rs56694848	MODIFIER	Intron	KANK1	ENSG00000107104	ENST00000382297	NA	NA	0.04422
QTL_HEIGHT	Endocrine/Metabolic	Height	Quantitative	EUR	9:70924250-71957179	9	71432517	TA	T	0.743	0.011033	0.001957	NA	NA	1.72e-8	7.764	1136608	3	+++	0.028586	Known	rs36049234	MODIFIER	Intron	TRPM3	ENSG00000083067	ENST00000354500	NA	NA	0.09775
QTL_HEIGHT	Endocrine/Metabolic	Height	Quantitative	EUR	9:73545795-75073742	9	74088833	C	T	0.6235	-0.015192	0.00256	NA	NA	2.95e-9	8.53	843901	2	--?	0.605774	Known	rs12380866	MODIFIER	Intergenic	-	-	-	NA	NA	0.12155
QTL_HEIGHT	Endocrine/Metabolic	Height	Quantitative	EUR	9:75135806-76997772	9	75890776	C	T	0.1276	-0.052215	0.002585	NA	NA	9.94e-91	90.002	1136608	3	---	0	Known	rs76937529	MODIFIER	5'UTR	PCSK5	ENSG00000099139	ENST00000674117	NA	NA	1
QTL_HEIGHT	Endocrine/Metabolic	Height	Quantitative	EAS	9:75390776-76644789	9	75895907	C	A	0.0818	-0.034429	0.003388	NA	NA	2.93e-24	23.533	293476	5	-----	0.538067	Known	rs35344761	MODIFIER	Intron	PCSK5	ENSG00000099139	ENST00000674117	NA	NA	0.53207
QTL_HEIGHT	Endocrine/Metabolic	Height	Quantitative	EUR	9:80052619-83021000	9	82514916	T	C	0.3332	0.015948	0.001805	NA	NA	9.97e-19	18.001	1136608	3	+++	0.003869	Known	rs10867848	MODIFIER	Intron	-	ENSG00000228430	ENST00000637606	NA	NA	0.38179
QTL_HEIGHT	Endocrine/Metabolic	Height	Quantitative	EUR	9:83107802-84647124	9	83968161	C	T	0.273	0.023808	0.001888	NA	NA	1.86e-36	35.731	1136608	3	+++	2.11e-15	Known	rs696825	MODIFIER	3'UTR	HNRNPK	ENSG00000165119	ENST00000376263	NA	NA	0.19768
QTL_HEIGHT	Endocrine/Metabolic	Height	Quantitative	AFR	9:85968073-86986185	9	86471149	T	C	0.3177	0.033192	0.005691	NA	NA	5.46e-9	8.262	125568	2	++	0.066444	Known	rs1280779	MODIFIER	Intron	-	ENSG00000235819	ENST00000657061	NA	NA	0.07946
QTL_HEIGHT	Endocrine/Metabolic	Height	Quantitative	EAS	9:86607410-88767239	9	88258738	G	A	0.1456	-0.020194	0.002608	NA	NA	9.70e-15	14.013	293476	5	-----	0.718668	Known	rs10746837	MODIFIER	Intergenic	-	-	-	NA	NA	0.19117
QTL_HEIGHT	Endocrine/Metabolic	Height	Quantitative	EUR	9:85578716-88958653	9	88258738	G	A	0.5728	-0.024953	0.00173	NA	NA	3.67e-47	46.435	1136608	3	---	4.68e-13	Known	rs10746837	MODIFIER	Intergenic	-	-	-	NA	NA	0.43977
QTL_HEIGHT	Endocrine/Metabolic	Height	Quantitative	EUR	9:89062982-90154069	9	89615126	G	A	0.2111	-0.015486	0.002085	NA	NA	1.11e-13	12.955	1136608	3	---	0.040226	Known	rs7873096	MODIFIER	Intergenic	-	-	-	NA	NA	0.79225
QTL_HEIGHT	Endocrine/Metabolic	Height	Quantitative	EAS	9:90987700-93305579	9	92522591	A	G	0.165	-0.017341	0.002437	NA	NA	1.11e-12	11.953	293476	5	-----	0.245944	Known	rs9299405	LOW	Synonymous	ECM2	ENSG00000106823	ENST00000344604	NA	NA	0.03785
QTL_HEIGHT	Endocrine/Metabolic	Height	Quantitative	AFR	9:94515763-96994288	9	95447312	G	A	0.2341	-0.03938	0.005706	NA	NA	5.15e-12	11.289	125568	2	--	0.473557	Known	rs357564	MODERATE	Missense	PTCH1	ENSG00000185920	ENST00000331920	c.3944C>T	p.Pro1315Leu	0.31568
QTL_HEIGHT	Endocrine/Metabolic	Height	Quantitative	EAS	9:94011495-97746133	9	95519543	T	C	0.2468	0.027807	0.002102	NA	NA	5.98e-40	39.223	293476	5	+++++	0.132698	Known	rs28393820	MODIFIER	Upstream gene	PTCH1	ENSG00000185920	ENST00000468211	NA	NA	0.79055
QTL_HEIGHT	Endocrine/Metabolic	Height	Quantitative	EUR	9:90947930-100363552	9	95606479	T	C	0.26	-0.044175	0.00194	NA	NA	8.97e-115	114.047	1136608	3	---	0	Known	rs1984119	MODIFIER	Upstream gene	-	ENSG00000229345	ENST00000647736	NA	NA	1
QTL_HEIGHT	Endocrine/Metabolic	Height	Quantitative	EAS	9:98831060-99831060	9	99331060	A	G	0.5968	0.010639	0.001877	NA	NA	1.44e-8	7.84	293476	5	+++++	0.267837	Known	rs10819653	MODIFIER	Intergenic	-	-	-	NA	NA	0.08673
QTL_HEIGHT	Endocrine/Metabolic	Height	Quantitative	EUR	10:1186832-2186832	10	1686832	C	T	0.4473	0.009661	0.001738	NA	NA	2.72e-8	7.566	1136608	3	+++	0.003952	Known	rs7896371	MODIFIER	Intron	ADARB2	ENSG00000185736	ENST00000381312	NA	NA	0.95186
QTL_HEIGHT	Endocrine/Metabolic	Height	Quantitative	EUR	10:99107941-104434543	10	102504350	C	T	0.5367	0.027583	0.001703	NA	NA	5.32e-59	58.274	1136608	3	+++	0	Known	rs2274351	MODIFIER	Intron	SUFU	ENSG00000107882	ENST00000369902	NA	NA	0.2588
QTL_HEIGHT	Endocrine/Metabolic	Height	Quantitative	EAS	10:102331454-103958981	10	103388893	A	C	0.0934	-0.030238	0.003084	NA	NA	1.07e-22	21.969	293476	5	-----	0.180066	Known	rs57707166	MODIFIER	3'UTR	TAF5	ENSG00000148835	ENST00000369839	NA	NA	0.75126
QTL_HEIGHT	Endocrine/Metabolic	Height	Quantitative	EAS	10:109706108-110870314	10	110311285	A	G	0.0496	0.028441	0.004215	NA	NA	1.50e-11	10.823	293476	5	+++++	0.087315	Known	rs79141354	MODIFIER	Intergenic	-	-	-	NA	NA	0.27425
QTL_HEIGHT	Endocrine/Metabolic	Height	Quantitative	EAS	10:111716074-112723738	10	112223738	A	G	0.4046	0.010885	0.001853	NA	NA	4.25e-9	8.372	293476	5	+++++	0.486496	Known	rs10787431	MODIFIER	Intron	-	ENSG00000288938	ENST00000693577	NA	NA	0.26752
QTL_HEIGHT	Endocrine/Metabolic	Height	Quantitative	AFR	10:112799380-113806191	10	113302521	T	C	0.7616	0.037978	0.006654	NA	NA	1.15e-8	7.941	125568	2	++	0.175754	Known	rs6585216	MODIFIER	Intergenic	-	-	-	NA	NA	0.34253
QTL_HEIGHT	Endocrine/Metabolic	Height	Quantitative	EUR	10:111650963-114879056	10	114029616	C	T	0.7348	0.01604	0.001942	NA	NA	1.46e-16	15.835	1136608	3	+++	0.008025	Known	rs7076938	MODIFIER	Intergenic	-	-	-	NA	NA	0.33438
QTL_HEIGHT	Endocrine/Metabolic	Height	Quantitative	AFR	10:115917151-118561559	10	117126012	G	A	0.1267	-0.058415	0.008781	NA	NA	2.88e-11	10.54	125568	2	--	0.923457	Known	rs11197904	MODIFIER	Downstream gene	VAX1	ENSG00000148704	ENST00000277905	NA	NA	0.58511
QTL_HEIGHT	Endocrine/Metabolic	Height	Quantitative	EUR	10:117764387-120487341	10	119370285	G	A	0.2097	0.029401	0.002155	NA	NA	2.22e-42	41.654	1136608	3	+++	5.6e-09	Known	rs291979	MODIFIER	Intron	GRK5	ENSG00000198873	ENST00000392870	NA	NA	0.41047
QTL_HEIGHT	Endocrine/Metabolic	Height	Quantitative	AFR	10:118871801-119872268	10	119372268	C	T	0.6073	-0.030444	0.005236	NA	NA	6.09e-9	8.216	125568	2	--	0.286635	Known	rs7893905	MODIFIER	Intron	GRK5	ENSG00000198873	ENST00000392870	NA	NA	0.44814
QTL_HEIGHT	Endocrine/Metabolic	Height	Quantitative	AMR	10:12401108-13434288	10	12903180	G	A	0.201	-0.045647	0.007633	NA	NA	2.23e-9	8.652	58782	2	--	0.261573	Known	rs35741360	MODIFIER	Intron	CCDC3	ENSG00000151468	ENST00000378825	NA	NA	0.28979
QTL_HEIGHT	Endocrine/Metabolic	Height	Quantitative	EUR	10:11332817-13601624	10	12903180	G	A	0.2691	-0.032098	0.001958	NA	NA	2.14e-60	59.67	1136608	3	---	0	Known	rs35741360	MODIFIER	Intron	CCDC3	ENSG00000151468	ENST00000378825	NA	NA	0.47664
QTL_HEIGHT	Endocrine/Metabolic	Height	Quantitative	EAS	10:12267289-13443731	10	12905648	A	T	0.1861	-0.027218	0.002329	NA	NA	1.49e-31	30.826	293476	5	-----	0.842891	Known	rs61852237	MODIFIER	Intron	CCDC3	ENSG00000151468	ENST00000378825	NA	NA	0.6132
QTL_HEIGHT	Endocrine/Metabolic	Height	Quantitative	EUR	10:121133016-123846152	10	122431126	C	CT	0.4507	0.030573	0.002476	NA	NA	5.01e-35	34.3	843901	2	++?	5.72e-06	Known	rs36012040	MODIFIER	3'UTR	PLEKHA1	ENSG00000107679	ENST00000368990	NA	NA	0.99779
QTL_HEIGHT	Endocrine/Metabolic	Height	Quantitative	EAS	10:121868474-122975839	10	122469687	C	T	0.4614	0.014271	0.001843	NA	NA	9.68e-15	14.014	293476	5	++++-	0.522128	Known	rs11200643	MODIFIER	Intron	HTRA1	ENSG00000166033	ENST00000368984	NA	NA	0.26675
QTL_HEIGHT	Endocrine/Metabolic	Height	Quantitative	EUR	10:123999553-125690076	10	124601929	G	A	0.3891	-0.020831	0.001762	NA	NA	2.99e-32	31.524	1136608	3	---	2.11e-12	Known	rs2362501	MODIFIER	Intron	LHPP	ENSG00000107902	ENST00000368842	NA	NA	0.54495
QTL_HEIGHT	Endocrine/Metabolic	Height	Quantitative	EAS	10:124076381-126560514	10	124902387	GAGA	G	0.2512	0.019622	0.002099	NA	NA	8.91e-21	20.05	287092	4	+++?+	0.456266	Known	rs10574317	MODIFIER	Intergenic	-	-	-	NA	NA	0.07652
QTL_HEIGHT	Endocrine/Metabolic	Height	Quantitative	EUR	10:128970629-130165679	10	129622476	T	C	0.2816	-0.017032	0.001887	NA	NA	1.78e-19	18.749	1136608	3	---	0.000525	Known	rs67699430	MODIFIER	Intron	MGMT	ENSG00000170430	ENST00000651593	NA	NA	0.22981
QTL_HEIGHT	Endocrine/Metabolic	Height	Quantitative	EUR	10:131415677-132502026	10	131939088	A	G	0.2356	0.019119	0.002934	NA	NA	7.20e-11	10.142	843901	2	++?	0.188658	Known	rs11599591	MODIFIER	Intron	PPP2R2D	ENSG00000175470	ENST00000455566	NA	NA	0.39316
QTL_HEIGHT	Endocrine/Metabolic	Height	Quantitative	EUR	10:14634158-15669720	10	15137191	G	T	0.2601	0.012107	0.001955	NA	NA	5.91e-10	9.228	1136608	3	+++	0.004686	Known	rs10796258	MODIFIER	Intron	NMT2	ENSG00000152465	ENST00000378165	NA	NA	0.45014
QTL_HEIGHT	Endocrine/Metabolic	Height	Quantitative	EUR	10:16608986-17620660	10	17114152	A	G	0.6501	0.010728	0.001794	NA	NA	2.23e-9	8.651	1136608	3	+++	0.00093	Known	rs1801222	MODERATE	Missense	CUBN	ENSG00000107611	ENST00000377833	c.758T>C	p.Phe253Ser	0.78367
QTL_HEIGHT	Endocrine/Metabolic	Height	Quantitative	EUR	10:21550779-22910582	10	22229589	G	A	0.0729	0.020584	0.003498	NA	NA	3.99e-9	8.399	1136608	3	+++	0.001894	Known	rs12775110	MODIFIER	Downstream gene	-	ENSG00000286832	ENST00000665142	NA	NA	0.16541
QTL_HEIGHT	Endocrine/Metabolic	Height	Quantitative	EAS	10:22016180-23345654	10	22541612	C	T	0.6117	-0.01292	0.002168	NA	NA	2.53e-9	8.597	221188	4	--?+-	0.318221	Known	rs746203	MODIFIER	Intron	PIP4K2A	ENSG00000150867	ENST00000376573	NA	NA	0.04959
QTL_HEIGHT	Endocrine/Metabolic	Height	Quantitative	AFR	10:22910681-23910681	10	23410681	G	A	0.8201	-0.046326	0.007972	NA	NA	6.21e-9	8.207	125568	2	--	0.35463	Known	rs7100504	MODIFIER	Intergenic	-	-	-	NA	NA	0.80893
QTL_HEIGHT	Endocrine/Metabolic	Height	Quantitative	EUR	10:22911697-25588399	10	24889935	G	A	0.1429	0.02514	0.002556	NA	NA	7.90e-23	22.102	1136608	3	+++	0.000341	Known	rs11014285	MODIFIER	Intron	PRTFDC1	ENSG00000099256	ENST00000320152	NA	NA	0.99025
QTL_HEIGHT	Endocrine/Metabolic	Height	Quantitative	EAS	10:27111953-28314482	10	27675205	T	C	0.3011	-0.013836	0.001981	NA	NA	2.86e-12	11.543	293476	5	-----	0.839437	Known	rs17756631	MODIFIER	3'UTR	MKX	ENSG00000150051	ENST00000419761	NA	NA	0.10359
QTL_HEIGHT	Endocrine/Metabolic	Height	Quantitative	AFR	10:27179133-28179133	10	27679133	C	T	0.316	0.032079	0.005673	NA	NA	1.56e-8	7.806	125568	2	++	0.559159	Known	rs2220611	MODIFIER	Intron	MKX	ENSG00000150051	ENST00000419761	NA	NA	0.75846
QTL_HEIGHT	Endocrine/Metabolic	Height	Quantitative	EUR	10:26904376-32629654	10	28636772	A	C	0.7957	-0.024361	0.002176	NA	NA	4.30e-29	28.367	1136608	3	---	0.000222	Known	rs332114	MODIFIER	Intergenic	-	-	-	NA	NA	0.0943
QTL_HEIGHT	Endocrine/Metabolic	Height	Quantitative	EUR	10:2640852-4280950	10	3140852	T	TA	0.0484	0.025221	0.003948	NA	NA	1.68e-10	9.775	1136608	3	+++	0.020868	Known	rs138821734	MODIFIER	Downstream gene	PFKP	ENSG00000067057	ENST00000381125	NA	NA	0.15811
QTL_HEIGHT	Endocrine/Metabolic	Height	Quantitative	EAS	10:30290398-31343546	10	30829136	G	C	0.6367	-0.016608	0.001884	NA	NA	1.19e-18	17.923	293476	5	----+	0.3573	Known	rs7084828	MODIFIER	Downstream gene	-	ENSG00000272914	ENST00000608729	NA	NA	0.19474
QTL_HEIGHT	Endocrine/Metabolic	Height	Quantitative	EUR	10:42647362-44112144	10	43198279	G	A	0.2761	0.012108	0.001894	NA	NA	1.63e-10	9.788	1136608	3	+++	0.001518	Known	rs2435373	MODIFIER	Intron	RASGEF1A	ENSG00000198915	ENST00000395810	NA	NA	0.12621
QTL_HEIGHT	Endocrine/Metabolic	Height	Quantitative	EUR	10:48799409-49887884	10	49328968	T	C	0.4203	-0.013363	0.001749	NA	NA	2.17e-14	13.664	1136608	3	---	0.022	Known	rs11598726	MODIFIER	Downstream gene	C10orf71	ENSG00000177354	ENST00000374144	NA	NA	0.31939
QTL_HEIGHT	Endocrine/Metabolic	Height	Quantitative	EUR	10:4303402-6332995	10	5000102	T	C	0.1231	-0.033511	0.00259	NA	NA	2.73e-38	37.565	1136608	3	---	0	Known	rs12764498	MODIFIER	Intron	AKR1C2	ENSG00000151632	ENST00000380753	NA	NA	0.15878
QTL_HEIGHT	Endocrine/Metabolic	Height	Quantitative	EAS	10:4884900-5973927	10	5406250	A	AT	0.5993	0.01138	0.001857	NA	NA	8.89e-10	9.051	293476	5	+++++	0.982095	Known	rs34744517	MODIFIER	Upstream gene	TUBAL3	ENSG00000178462	ENST00000380419	NA	NA	0.12515
QTL_HEIGHT	Endocrine/Metabolic	Height	Quantitative	EUR	10:49902735-52078574	10	50980749	A	G	0.2338	-0.031498	0.002861	NA	NA	3.44e-28	27.463	843901	2	--?	0.000673	Known	rs7477755	MODIFIER	Intergenic	-	-	-	NA	NA	0.71303
QTL_HEIGHT	Endocrine/Metabolic	Height	Quantitative	EAS	10:50494260-51520675	10	51020675	G	C	0.1207	0.018032	0.003077	NA	NA	4.62e-9	8.335	284395	3	+++??	0.501112	Known	rs76442815	MODIFIER	Intron	PRKG1	ENSG00000185532	ENST00000401604	NA	NA	0.29041
QTL_HEIGHT	Endocrine/Metabolic	Height	Quantitative	AMR	10:51024472-52024472	10	51524472	G	T	0.2875	0.037973	0.006956	NA	NA	4.79e-8	7.32	58782	2	++	0.401554	Known	rs7909735	MODIFIER	Intron	PRKG1	ENSG00000185532	ENST00000373980	NA	NA	0.28394
QTL_HEIGHT	Endocrine/Metabolic	Height	Quantitative	EAS	10:57640502-58825619	10	58166274	C	T	0.3124	0.011598	0.001951	NA	NA	2.77e-9	8.557	293476	5	+++-+	0.366142	Known	rs16911872	MODIFIER	Intergenic	-	-	-	NA	NA	0.05734
QTL_HEIGHT	Endocrine/Metabolic	Height	Quantitative	EUR	10:59134379-60881082	10	59709780	T	C	0.7832	-0.027208	0.002162	NA	NA	2.56e-36	35.591	1136608	3	---	6.34e-12	Known	rs1171614	MODIFIER	5'UTR	SLC16A9	ENSG00000165449	ENST00000395348	NA	NA	0.28699
QTL_HEIGHT	Endocrine/Metabolic	Height	Quantitative	EAS	10:61437857-62485930	10	61959980	C	T	0.6545	-0.011201	0.001902	NA	NA	3.88e-9	8.411	293476	5	----+	0.348888	Known	rs4948492	MODIFIER	Intron	ARID5B	ENSG00000150347	ENST00000279873	NA	NA	0.13198
QTL_HEIGHT	Endocrine/Metabolic	Height	Quantitative	EUR	10:60951379-64140511	10	63578993	C	G	0.4665	-0.023922	0.002444	NA	NA	1.27e-22	21.897	843901	2	--?	0.307682	Known	rs7911761	MODIFIER	Intron	REEP3	ENSG00000165476	ENST00000373758	NA	NA	0.94128
QTL_HEIGHT	Endocrine/Metabolic	Height	Quantitative	EUR	10:66586665-70078491	10	68205420	C	T	0.4984	0.027142	0.001706	NA	NA	5.42e-57	56.266	1136608	3	+++	7.44e-10	Known	rs7475348	MODIFIER	Intron	MYPN	ENSG00000138347	ENST00000358913	NA	NA	0.05594
QTL_HEIGHT	Endocrine/Metabolic	Height	Quantitative	EAS	10:67674778-70043565	10	68583439	G	GA	0.2064	-0.021342	0.002233	NA	NA	1.21e-21	20.919	293476	5	-----	0.380173	Known	rs35787829	MODIFIER	Intron	TET1	ENSG00000138336	ENST00000373644	NA	NA	0.46307
QTL_HEIGHT	Endocrine/Metabolic	Height	Quantitative	EUR	10:6356257-7930731	10	7424176	C	G	0.2031	-0.01323	0.00212	NA	NA	4.36e-10	9.361	1136608	3	---	0.000963	Known	rs2249836	MODIFIER	Intergenic	-	-	-	NA	NA	0.20684
QTL_HEIGHT	Endocrine/Metabolic	Height	Quantitative	EAS	10:71679580-75691236	10	72240496	G	A	0.1055	0.025224	0.002946	NA	NA	1.11e-17	16.955	293476	5	+++-+	0.213319	Known	rs75524223	MODIFIER	Downstream gene	ANAPC16	ENSG00000166295	ENST00000299381	NA	NA	0.13783
QTL_HEIGHT	Endocrine/Metabolic	Height	Quantitative	AFR	10:72204517-74133395	10	73099307	G	A	0.1575	0.062586	0.006715	NA	NA	1.16e-20	19.936	125568	2	++	0.158974	Known	rs77631749	MODIFIER	Upstream gene	P4HA1	ENSG00000122884	ENST00000394890	NA	NA	0.18874
QTL_HEIGHT	Endocrine/Metabolic	Height	Quantitative	EUR	10:74511489-76089779	10	75065732	C	T	0.2703	0.014848	0.001879	NA	NA	2.74e-15	14.562	1136608	3	+++	0.000569	Known	rs12767580	MODIFIER	Intron	DUSP29	ENSG00000188716	ENST00000338487	NA	NA	0.10941
QTL_HEIGHT	Endocrine/Metabolic	Height	Quantitative	EAS	10:77436112-78449967	10	77941768	T	C	0.2059	-0.013828	0.00227	NA	NA	1.12e-9	8.952	293476	5	----+	0.974324	Known	rs12219971	MODIFIER	Intergenic	-	-	-	NA	NA	0.13382
QTL_HEIGHT	Endocrine/Metabolic	Height	Quantitative	AMR	10:78657977-79666279	10	79158760	G	A	0.3467	-0.03836	0.006803	NA	NA	1.71e-8	7.766	58782	2	--	0.229148	Known	rs779933	MODIFIER	Intron	ZMIZ1	ENSG00000108175	ENST00000334512	NA	NA	0.194
QTL_HEIGHT	Endocrine/Metabolic	Height	Quantitative	EUR	10:77267008-80375693	10	79376373	C	A	0.5247	-0.032207	0.001717	NA	NA	1.67e-78	77.776	1136608	3	---	1.21e-14	Known	rs4980067	MODIFIER	Intergenic	-	-	-	NA	NA	0.82905
QTL_HEIGHT	Endocrine/Metabolic	Height	Quantitative	EAS	10:78646080-79884941	10	79379385	A	G	0.6646	-0.019101	0.001916	NA	NA	2.08e-23	22.682	293476	5	-----	0.135274	Known	rs1463597	MODIFIER	Downstream gene	ZCCHC24	ENSG00000165424	ENST00000372336	NA	NA	0.17764
QTL_HEIGHT	Endocrine/Metabolic	Height	Quantitative	AFR	10:78813859-79884941	10	79383631	C	CT	0.406	-0.040587	0.005459	NA	NA	1.05e-13	12.98	125568	2	--	0.164556	Known	rs5786398	MODIFIER	3'UTR	ZCCHC24	ENSG00000165424	ENST00000372336	NA	NA	0.29915
QTL_HEIGHT	Endocrine/Metabolic	Height	Quantitative	EUR	10:85733316-89067896	10	87863566	G	A	0.014	-0.070932	0.007635	NA	NA	1.54e-20	19.813	1136608	3	---	0.00057	Known	rs1044322	MODIFIER	Upstream gene	PTEN	ENSG00000171862	ENST00000371953	NA	NA	0.99824
QTL_HEIGHT	Endocrine/Metabolic	Height	Quantitative	EAS	10:87402747-88402747	10	87902747	A	G	0.9361	0.020692	0.003748	NA	NA	3.37e-8	7.472	293476	5	+++++	0.919825	Known	rs2735357	MODIFIER	Intron	PTEN	ENSG00000171862	ENST00000371953	NA	NA	0.34867
QTL_HEIGHT	Endocrine/Metabolic	Height	Quantitative	EUR	10:90648075-95356660	10	91255322	T	A	0.2011	0.034331	0.002166	NA	NA	1.41e-56	55.852	1136608	3	+++	2.63e-09	Known	rs2648725	MODIFIER	Intron	PCGF5	ENSG00000180628	ENST00000336126	NA	NA	0.66858
QTL_HEIGHT	Endocrine/Metabolic	Height	Quantitative	EAS	10:91096892-92115861	10	91607393	T	A	0.1634	0.013689	0.002422	NA	NA	1.59e-8	7.8	293476	5	+++++	0.153043	Known	rs140730101	MODIFIER	Intergenic	-	-	-	NA	NA	0.04777
QTL_HEIGHT	Endocrine/Metabolic	Height	Quantitative	EAS	10:95526639-97482848	10	96117563	T	A	0.2017	-0.015586	0.002254	NA	NA	4.68e-12	11.329	293476	5	-----	0.1221	Known	rs1172955	MODIFIER	Downstream gene	RNU6-271P	ENSG00000200728	ENST00000363858	NA	NA	0.71707
QTL_HEIGHT	Endocrine/Metabolic	Height	Quantitative	EUR	10:95497555-98770118	10	96165467	A	C	0.3324	-0.034546	0.002587	NA	NA	1.13e-40	39.948	843901	2	--?	1.58e-07	Known	rs201650372	MODIFIER	Downstream gene	ZNF518A	ENSG00000177853	ENST00000316045	NA	NA	0.99284
QTL_HEIGHT	Endocrine/Metabolic	Height	Quantitative	EAS	10:99112286-100511812	10	99869742	G	A	0.2608	-0.014647	0.00205	NA	NA	9.01e-13	12.045	293476	5	-----	0.141419	Known	rs2490939	MODIFIER	Intergenic	-	-	-	NA	NA	0.06667
QTL_HEIGHT	Endocrine/Metabolic	Height	Quantitative	EUR	11:109856468-111134942	11	110356468	A	G	0.2937	0.011988	0.001876	NA	NA	1.66e-10	9.781	1136608	3	+++	0.000229	Known	rs7926632	MODIFIER	Intron	LINC02732	ENSG00000254416	ENST00000526605	NA	NA	0.16687
QTL_HEIGHT	Endocrine/Metabolic	Height	Quantitative	EUR	11:113656647-114661870	11	114161870	T	A	0.2267	-0.011983	0.002087	NA	NA	9.37e-9	8.028	1136608	3	---	0.435617	Known	rs513249	MODIFIER	Intron	ZBTB16	ENSG00000109906	ENST00000335953	NA	NA	0.71985
QTL_HEIGHT	Endocrine/Metabolic	Height	Quantitative	EUR	11:116578990-117726506	11	117103213	G	C	0.3074	-0.011597	0.001825	NA	NA	2.09e-10	9.68	1136608	3	---	0.012834	Known	rs12269901	MODIFIER	Upstream gene	SIK3	ENSG00000160584	ENST00000445177	NA	NA	0.74502
QTL_HEIGHT	Endocrine/Metabolic	Height	Quantitative	EUR	11:7710025-15637050	11	12676493	A	G	0.4551	0.024264	0.001709	NA	NA	9.46e-46	45.024	1136608	3	+++	1.11e-16	Known	rs7926971	MODIFIER	Intron	TEAD1	ENSG00000187079	ENST00000527636	NA	NA	0.26046
QTL_HEIGHT	Endocrine/Metabolic	Height	Quantitative	EUR	11:117823932-121008315	11	120422429	G	A	0.1175	-0.031753	0.002618	NA	NA	7.44e-34	33.128	1136608	3	---	9.18e-06	Known	rs11217863	MODIFIER	Intron	ARHGEF12	ENSG00000196914	ENST00000397843	NA	NA	0.42958
QTL_HEIGHT	Endocrine/Metabolic	Height	Quantitative	EAS	11:119768778-120993228	11	120469351	A	T	0.1411	-0.024452	0.002663	NA	NA	4.23e-20	19.374	293476	5	----+	0.709481	Known	rs2305013	MODERATE	Missense	ARHGEF12	ENSG00000196914	ENST00000397843	c.2918A>T	p.Tyr973Phe	0.04306
QTL_HEIGHT	Endocrine/Metabolic	Height	Quantitative	EUR	11:122424678-123507387	11	122933425	G	A	0.492	0.017272	0.001707	NA	NA	4.58e-24	23.339	1136608	3	+++	7.99e-15	Known	rs4293126	MODIFIER	Intron	JHY	ENSG00000109944	ENST00000227349	NA	NA	0.18319
QTL_HEIGHT	Endocrine/Metabolic	Height	Quantitative	EAS	11:125094946-126883426	11	125955329	G	T	0.4033	0.015216	0.001846	NA	NA	1.68e-16	15.774	293476	5	+++++	0.252963	Known	rs12222197	MODIFIER	Downstream gene	CDON	ENSG00000064309	ENST00000531738	NA	NA	0.35365
QTL_HEIGHT	Endocrine/Metabolic	Height	Quantitative	EUR	11:125287813-126914544	11	125955329	G	T	0.5854	0.01512	0.001743	NA	NA	4.15e-18	17.382	1136608	3	+++	1.28e-12	Known	rs12222197	MODIFIER	Downstream gene	CDON	ENSG00000064309	ENST00000531738	NA	NA	0.82461
QTL_HEIGHT	Endocrine/Metabolic	Height	Quantitative	EAS	11:127533959-129322081	11	128081167	A	G	0.3792	-0.018531	0.001923	NA	NA	5.61e-22	21.251	293476	5	-----	0.454807	Known	rs11560874	MODIFIER	Intergenic	-	-	-	NA	NA	0.82256
QTL_HEIGHT	Endocrine/Metabolic	Height	Quantitative	EUR	11:127533807-129811463	11	128815045	T	C	0.3299	-0.021598	0.001803	NA	NA	4.58e-33	32.339	1136608	3	---	4.95e-09	Known	rs546207	MODIFIER	Downstream gene	FLI1	ENSG00000151702	ENST00000527786	NA	NA	0.04707
QTL_HEIGHT	Endocrine/Metabolic	Height	Quantitative	EUR	11:129908878-130908878	11	130408878	C	T	0.0095	-0.066017	0.009189	NA	NA	6.75e-13	12.171	1136608	3	---	0.001603	Known	rs61754851	MODERATE	Missense	ADAMTS8	ENSG00000134917	ENST00000257359	c.1813G>A	p.Gly605Arg	1
QTL_HEIGHT	Endocrine/Metabolic	Height	Quantitative	EAS	11:12149664-16459414	11	14526043	C	T	0.0865	-0.056443	0.003423	NA	NA	4.38e-61	60.359	284395	3	---??	0.081212	Known	rs138234998	MODIFIER	Intron	PSMA1	ENSG00000129084	ENST00000418988	NA	NA	0.76973
QTL_HEIGHT	Endocrine/Metabolic	Height	Quantitative	EAS	11:16609702-17794482	11	17286726	T	C	0.3474	0.010546	0.001894	NA	NA	2.58e-8	7.589	293476	5	+++-+	0.501632	Known	rs214108	MODIFIER	Intron	NUCB2	ENSG00000070081	ENST00000529010	NA	NA	0.13942
QTL_HEIGHT	Endocrine/Metabolic	Height	Quantitative	EUR	11:16479317-19192280	11	17330136	C	G	0.3331	0.01955	0.001806	NA	NA	2.62e-27	26.582	1136608	3	+++	8.39e-06	Known	rs757081	MODERATE	Missense	NUCB2	ENSG00000070081	ENST00000529010	c.1012C>G	p.Gln338Glu	0.25366
QTL_HEIGHT	Endocrine/Metabolic	Height	Quantitative	EAS	11:17969758-19171676	11	18611437	T	C	0.4659	-0.014548	0.001798	NA	NA	5.91e-16	15.229	293476	5	----+	0.04329	Known	rs10128711	MODIFIER	Intron	SPTY2D1	ENSG00000179119	ENST00000336349	NA	NA	0.36045
QTL_HEIGHT	Endocrine/Metabolic	Height	Quantitative	EAS	11:1551274-3325048	11	2165105	A	G	0.5084	0.027367	0.001855	NA	NA	2.94e-49	48.532	293476	5	+++++	0.028039	Known	rs2070762	MODIFIER	Intron	TH	ENSG00000180176	ENST00000352909	NA	NA	0.98158
QTL_HEIGHT	Endocrine/Metabolic	Height	Quantitative	EUR	11:1-3588178	11	2792092	C	T	0.0153	-0.174394	0.007951	NA	NA	1.24e-106	105.906	1136608	3	---	2.54e-14	Known	rs143840904	MODIFIER	Intron	KCNQ1	ENSG00000053918	ENST00000155840	NA	NA	1
QTL_HEIGHT	Endocrine/Metabolic	Height	Quantitative	EUR	11:19669030-20706981	11	20195370	G	A	0.265	0.018032	0.002763	NA	NA	6.74e-11	10.171	843901	2	++?	0.07671	Known	rs199567969	MODIFIER	Intergenic	-	-	-	NA	NA	0.22376
QTL_HEIGHT	Endocrine/Metabolic	Height	Quantitative	EAS	11:26285886-27494864	11	26994864	A	G	0.0419	-0.056379	0.004689	NA	NA	2.67e-33	32.574	290779	4	----?	0.010164	Known	rs149580940	MODERATE	Missense	FIBIN	ENSG00000176971	ENST00000318627	c.338A>G	p.Glu113Gly	1
QTL_HEIGHT	Endocrine/Metabolic	Height	Quantitative	EUR	11:26399028-31242069	11	30476237	A	G	0.5385	-0.018623	0.001709	NA	NA	1.19e-27	26.924	1136608	3	---	1.43e-10	Known	rs1222311	MODIFIER	Intron	MPPED2	ENSG00000066382	ENST00000358117	NA	NA	0.50566
QTL_HEIGHT	Endocrine/Metabolic	Height	Quantitative	EUR	11:34930180-36901441	11	35469445	A	G	0.6572	0.013502	0.00178	NA	NA	3.31e-14	13.48	1136608	3	+++	0.00014	Known	rs10836404	MODIFIER	Intron	PAMR1	ENSG00000149090	ENST00000619888	NA	NA	0.63508
QTL_HEIGHT	Endocrine/Metabolic	Height	Quantitative	AFR	11:46819990-48513922	11	47353447	A	G	0.8037	0.038865	0.006363	NA	NA	1.01e-9	8.996	125568	2	++	0.543752	Known	rs2856661	MODIFIER	Upstream gene	MYBPC3	ENSG00000134571	ENST00000545968	NA	NA	0.15959
QTL_HEIGHT	Endocrine/Metabolic	Height	Quantitative	EAS	11:45781085-49780089	11	47536668	G	A	0.4018	0.021936	0.001851	NA	NA	2.13e-32	31.672	293476	5	+++++	0.514246	Known	rs4752783	MODIFIER	Intron	CELF1	ENSG00000149187	ENST00000687097	NA	NA	0.06369
QTL_HEIGHT	Endocrine/Metabolic	Height	Quantitative	EUR	11:44694633-51297582	11	47665595	A	G	0.3498	-0.0267	0.001782	NA	NA	9.46e-51	50.024	1136608	3	---	3.67e-11	Known	rs12787112	MODIFIER	Intron	AGBL2	ENSG00000165923	ENST00000525123	NA	NA	0.06982
QTL_HEIGHT	Endocrine/Metabolic	Height	Quantitative	EAS	11:50207348-51207348	11	50707348	T	G	0.2162	-0.012709	0.002289	NA	NA	2.82e-8	7.55	293476	5	---+-	0.726743	Known	rs10160494	MODIFIER	Intergenic	-	-	-	NA	NA	0.10691
QTL_HEIGHT	Endocrine/Metabolic	Height	Quantitative	AFR	11:56904475-57904475	11	57404475	A	G	0.091	0.049268	0.008537	NA	NA	7.87e-9	8.104	125568	2	++	0.282199	Known	rs113046496	MODIFIER	Downstream gene	SLC43A3	ENSG00000134802	ENST00000395124	NA	NA	0.27982
QTL_HEIGHT	Endocrine/Metabolic	Height	Quantitative	EUR	11:54528016-60734789	11	57899139	C	T	0.6013	-0.016426	0.001783	NA	NA	3.18e-20	19.497	1136608	3	---	0.000158	Known	rs592785	MODIFIER	Intergenic	-	-	-	NA	NA	0.79079
QTL_HEIGHT	Endocrine/Metabolic	Height	Quantitative	EAS	11:54544126-59548764	11	58016293	T	C	0.6248	-0.01592	0.001856	NA	NA	9.69e-18	17.014	293476	5	-----	0.028099	Known	rs4268529	MODIFIER	Intergenic	-	-	-	NA	NA	0.13865
QTL_HEIGHT	Endocrine/Metabolic	Height	Quantitative	EUR	11:60749407-62411104	11	61829740	C	T	0.1566	-0.023377	0.002227	NA	NA	8.91e-26	25.05	1136608	3	---	2.76e-06	Known	rs174570	MODIFIER	Intron	FADS2	ENSG00000134824	ENST00000278840	NA	NA	0.51652
QTL_HEIGHT	Endocrine/Metabolic	Height	Quantitative	EAS	11:61276027-62413398	11	61864218	T	C	0.5373	0.015801	0.001917	NA	NA	1.69e-16	15.773	293476	5	++++-	0.247347	Known	rs77466626	MODIFIER	Intron	FADS2	ENSG00000134824	ENST00000278840	NA	NA	0.24855
QTL_HEIGHT	Endocrine/Metabolic	Height	Quantitative	EAS	11:64944508-66568460	11	66009838	CT	C	0.6927	0.015005	0.001961	NA	NA	1.98e-14	13.703	293476	5	+++++	0.431013	Known	rs35911045	MODIFIER	Upstream gene	CST6	ENSG00000175315	ENST00000312134	NA	NA	0.28401
QTL_HEIGHT	Endocrine/Metabolic	Height	Quantitative	AFR	11:66436346-67436346	11	66936346	A	G	0.0116	-0.129765	0.023718	NA	NA	4.47e-8	7.35	125568	2	--	0.449824	Known	rs34469991	MODIFIER	Intron	PC	ENSG00000173599	ENST00000393960	NA	NA	0.20315
QTL_HEIGHT	Endocrine/Metabolic	Height	Quantitative	AMR	11:66308537-67974745	11	67132148	A	G	0.0428	-0.112295	0.014907	NA	NA	4.96e-14	13.305	58782	2	--	0.744754	Known	rs56088284	MODIFIER	Intron	KDM2A	ENSG00000173120	ENST00000529006	NA	NA	0.33949
QTL_HEIGHT	Endocrine/Metabolic	Height	Quantitative	EUR	11:63111188-70749681	11	67257063	C	T	0.0729	-0.115151	0.003416	NA	NA	4.22e-249	248.374	1136608	3	---	0	Known	rs7952436	MODIFIER	3'UTR	KDM2A	ENSG00000173120	ENST00000529006	NA	NA	0.99586
QTL_HEIGHT	Endocrine/Metabolic	Height	Quantitative	EAS	11:68560249-70595730	11	69457328	C	T	0.3312	-0.025142	0.001952	NA	NA	5.82e-38	37.235	293476	5	-----	0.065959	Known	rs1938679	MODIFIER	Intergenic	-	-	-	NA	NA	1
QTL_HEIGHT	Endocrine/Metabolic	Height	Quantitative	AFR	11:68960664-69963122	11	69462515	C	T	0.2654	-0.045374	0.005573	NA	NA	3.90e-16	15.409	125568	2	--	0.880922	Known	rs11263456	MODIFIER	Intergenic	-	-	-	NA	NA	0.99675
QTL_HEIGHT	Endocrine/Metabolic	Height	Quantitative	EAS	11:71661238-72949456	11	72227730	C	G	0.0722	-0.025382	0.003509	NA	NA	4.71e-13	12.327	293476	5	-----	0.464684	Known	rs73528804	MODIFIER	Intron	INPPL1	ENSG00000165458	ENST00000298229	NA	NA	0.30977
QTL_HEIGHT	Endocrine/Metabolic	Height	Quantitative	EUR	11:71298861-73150839	11	72650839	T	C	0.6317	-0.010308	0.001758	NA	NA	4.53e-9	8.344	1136608	3	---	0.115039	Known	rs341038	MODIFIER	Intron	PDE2A	ENSG00000186642	ENST00000334456	NA	NA	0.06846
QTL_HEIGHT	Endocrine/Metabolic	Height	Quantitative	AFR	11:75060368-76076296	11	75564434	T	G	0.6291	-0.062053	0.005279	NA	NA	6.68e-32	31.175	125568	2	--	0.06738	Known	rs668347	MODIFIER	Intron	SERPINH1	ENSG00000149257	ENST00000358171	NA	NA	0.55199
QTL_HEIGHT	Endocrine/Metabolic	Height	Quantitative	EUR	11:73759708-78492172	11	75568305	TA	T	0.8554	-0.078961	0.003513	NA	NA	7.00e-112	111.155	843901	2	--?	1.79e-11	Known	rs10711399	MODIFIER	Intron	SERPINH1	ENSG00000149257	ENST00000358171	NA	NA	0.5231
QTL_HEIGHT	Endocrine/Metabolic	Height	Quantitative	AMR	11:75061671-76073289	11	75570564	C	G	0.7246	-0.052761	0.007094	NA	NA	1.03e-13	12.989	58782	2	--	0.861324	Known	rs1790304	MODIFIER	Intron	SERPINH1	ENSG00000149257	ENST00000358171	NA	NA	0.18434
QTL_HEIGHT	Endocrine/Metabolic	Height	Quantitative	EAS	11:74053732-76096318	11	75570564	C	G	0.5244	-0.022771	0.001801	NA	NA	1.21e-36	35.916	293476	5	-----	0.142708	Known	rs1790304	MODIFIER	Intron	SERPINH1	ENSG00000149257	ENST00000358171	NA	NA	0.33576
QTL_HEIGHT	Endocrine/Metabolic	Height	Quantitative	EAS	11:77111760-78924658	11	78403931	C	G	0.4586	0.011321	0.001825	NA	NA	5.53e-10	9.257	293476	5	+++++	0.27073	Known	rs7937277	MODIFIER	Intron	GAB2	ENSG00000033327	ENST00000361507	NA	NA	0.02833
QTL_HEIGHT	Endocrine/Metabolic	Height	Quantitative	EAS	11:7728596-8733861	11	8228596	G	C	0.7637	0.015043	0.002138	NA	NA	1.98e-12	11.704	293476	5	+++--	0.682422	Known	rs7952320	MODIFIER	Intron	LMO1	ENSG00000166407	ENST00000335790	NA	NA	0.70742
QTL_HEIGHT	Endocrine/Metabolic	Height	Quantitative	EUR	11:84417407-86848825	11	85815356	C	T	0.2232	-0.017735	0.002127	NA	NA	7.55e-17	16.122	1136608	3	---	0.021522	Known	rs17148514	MODIFIER	Upstream gene	SYTL2	ENSG00000137501	ENST00000359152	NA	NA	0.28779
QTL_HEIGHT	Endocrine/Metabolic	Height	Quantitative	EUR	11:88846153-90226574	11	89352633	C	G	0.1622	-0.01571	0.002239	NA	NA	2.27e-12	11.643	1136608	3	---	0.00016	Known	rs521765	MODIFIER	Intron	NOX4	ENSG00000086991	ENST00000263317	NA	NA	0.44833
QTL_HEIGHT	Endocrine/Metabolic	Height	Quantitative	EAS	11:88822125-90607721	11	89491285	A	C	0.5179	0.017868	0.00184	NA	NA	2.71e-22	21.567	293476	5	+++++	0.005233	Known	rs2289125	MODIFIER	5'UTR	NOX4	ENSG00000086991	ENST00000263317	NA	NA	0.95317
QTL_HEIGHT	Endocrine/Metabolic	Height	Quantitative	EAS	11:8873259-10124449	11	9515497	A	C	0.7019	0.021613	0.002079	NA	NA	2.59e-25	24.587	293476	5	+++++	0.578608	Known	rs10770035	MODIFIER	Intron	ZNF143	ENSG00000166478	ENST00000396602	NA	NA	0.3927
QTL_HEIGHT	Endocrine/Metabolic	Height	Quantitative	EUR	11:94192410-96139314	11	94800278	G	A	0.0102	-0.065396	0.007756	NA	NA	3.41e-17	16.468	1136608	3	---	7.15e-06	Known	rs138059525	MODERATE	Missense	AMOTL1	ENSG00000166025	ENST00000433060	c.1088G>A	p.Arg363Gln	0.93139
QTL_HEIGHT	Endocrine/Metabolic	Height	Quantitative	EUR	12:100974219-108824698	12	101986185	TA	T	0.3803	0.042396	0.002578	NA	NA	9.06e-61	60.043	843901	2	++?	7.57e-10	Known	rs56200803	MODIFIER	Intron	DRAM1	ENSG00000136048	ENST00000549066	NA	NA	0.9986
QTL_HEIGHT	Endocrine/Metabolic	Height	Quantitative	EAS	12:101363187-103828645	12	102157937	G	A	0.3047	-0.045505	0.001958	NA	NA	1.77e-119	118.751	293476	5	-----	0.001799	Known	rs113701417	MODIFIER	Intron	PARPBP	ENSG00000185480	ENST00000327680	NA	NA	0.07156
QTL_HEIGHT	Endocrine/Metabolic	Height	Quantitative	AFR	12:101521478-103087808	12	102193756	A	G	0.0244	-0.153344	0.017029	NA	NA	2.16e-19	18.666	125568	2	--	0.016214	Known	rs17032311	MODIFIER	Downstream gene	PMCH	ENSG00000183395	ENST00000329406	NA	NA	0.4907
QTL_HEIGHT	Endocrine/Metabolic	Height	Quantitative	AMR	12:101450075-102991968	12	102402246	T	A	0.1664	-0.057747	0.009515	NA	NA	1.29e-9	8.891	58782	2	-+	0.144063	Known	rs3032449	MODIFIER	3'UTR	IGF1	ENSG00000017427	ENST00000337514	NA	NA	0.0415
QTL_HEIGHT	Endocrine/Metabolic	Height	Quantitative	EAS	12:104246867-105545784	12	104877307	G	T	0.2392	0.015557	0.002123	NA	NA	2.34e-13	12.631	293476	5	++++-	0.865955	Known	rs7299019	MODIFIER	Intron	SLC41A2	ENSG00000136052	ENST00000258538	NA	NA	0.09815
QTL_HEIGHT	Endocrine/Metabolic	Height	Quantitative	EAS	12:105729231-107425883	12	106896841	GGAATAA	G	0.2983	-0.014016	0.002019	NA	NA	3.86e-12	11.413	287092	4	---?-	0.815852	Known	rs76111470	MODIFIER	Downstream gene	EEF1B2P4	ENSG00000257119	ENST00000551398	NA	NA	0.02891
QTL_HEIGHT	Endocrine/Metabolic	Height	Quantitative	EUR	12:108961108-110107113	12	109544351	T	A	0.2527	0.018784	0.002805	NA	NA	2.13e-11	10.671	843901	2	++?	0.18067	Known	rs12371671	MODIFIER	Intergenic	-	-	-	NA	NA	0.88726
QTL_HEIGHT	Endocrine/Metabolic	Height	Quantitative	EUR	12:11200691-13671150	12	11702839	G	A	0.6368	-0.027703	0.001762	NA	NA	1.06e-55	54.974	1136608	3	---	7.77e-16	Known	rs2856321	MODIFIER	Intron	ETV6	ENSG00000139083	ENST00000396373	NA	NA	0.32147
QTL_HEIGHT	Endocrine/Metabolic	Height	Quantitative	EAS	12:11202159-13572689	12	11705257	C	T	0.6947	-0.017484	0.001961	NA	NA	4.84e-19	18.315	293476	5	----+	0.501121	Known	rs2724648	MODIFIER	Intron	ETV6	ENSG00000139083	ENST00000396373	NA	NA	0.25509
QTL_HEIGHT	Endocrine/Metabolic	Height	Quantitative	EAS	12:110606021-113180092	12	111730205	G	A	0.2117	-0.01737	0.002209	NA	NA	3.74e-15	14.427	293476	5	-----	0.125129	Known	rs11066015	MODIFIER	Intron	ACAD10	ENSG00000111271	ENST00000313698	NA	NA	0.37205
QTL_HEIGHT	Endocrine/Metabolic	Height	Quantitative	EUR	12:114150508-115179224	12	114670556	T	C	0.2674	0.025868	0.002752	NA	NA	5.47e-21	20.262	843901	2	++?	0.00041	Known	rs1061651	MODIFIER	3'UTR	TBX3	ENSG00000135111	ENST00000349155	NA	NA	0.5991
QTL_HEIGHT	Endocrine/Metabolic	Height	Quantitative	EUR	12:115248477-117595409	12	115758517	G	A	0.8089	0.033629	0.002297	NA	NA	1.55e-48	47.809	1136608	3	+++	2.11e-09	Known	rs12810788	MODIFIER	Intron	-	ENSG00000257781	ENST00000549163	NA	NA	0.99997
QTL_HEIGHT	Endocrine/Metabolic	Height	Quantitative	EAS	12:115454576-116800466	12	115992399	A	AT	0.2152	-0.01487	0.002233	NA	NA	2.75e-11	10.56	287092	4	---?+	0.359084	Known	rs11407294	MODIFIER	Intron	MED13L	ENSG00000123066	ENST00000281928	NA	NA	0.23975
QTL_HEIGHT	Endocrine/Metabolic	Height	Quantitative	AFR	12:11358586-13569572	12	12718165	T	G	0.7189	-0.035192	0.005502	NA	NA	1.59e-10	9.798	125568	2	--	0.073119	Known	rs2066827	MODERATE	Missense	CDKN1B	ENSG00000111276	ENST00000228872	c.326T>G	p.Val109Gly	0.52178
QTL_HEIGHT	Endocrine/Metabolic	Height	Quantitative	EUR	12:119394382-125414621	12	123416596	T	C	0.8054	-0.039196	0.002177	NA	NA	1.79e-72	71.746	1136608	3	---	2.67e-11	Known	rs28410896	MODIFIER	Intron	RILPL2	ENSG00000150977	ENST00000280571	NA	NA	0.35128
QTL_HEIGHT	Endocrine/Metabolic	Height	Quantitative	EAS	12:123737558-125048782	12	124286998	C	T	0.5222	0.020792	0.001799	NA	NA	6.76e-31	30.17	293476	5	+++++	0.03298	Known	rs1979846	MODIFIER	Upstream gene	RFLNA	ENSG00000178882	ENST00000324038	NA	NA	0.34568
QTL_HEIGHT	Endocrine/Metabolic	Height	Quantitative	AFR	12:123806119-124806119	12	124306119	G	A	0.2724	-0.03399	0.005783	NA	NA	4.16e-9	8.381	125568	2	--	0.420519	Known	rs11057577	MODIFIER	Intron	RFLNA	ENSG00000178882	ENST00000546355	NA	NA	0.84529
QTL_HEIGHT	Endocrine/Metabolic	Height	Quantitative	AMR	12:123807104-124855321	12	124341490	C	A	0.358	0.044635	0.006502	NA	NA	6.66e-12	11.177	58782	2	++	0.969624	Known	rs10846658	MODIFIER	Intron	NCOR2	ENSG00000196498	ENST00000405201	NA	NA	0.71841
QTL_HEIGHT	Endocrine/Metabolic	Height	Quantitative	EAS	12:130628831-131637244	12	131132529	C	CG	0.4415	-0.0109	0.001824	NA	NA	2.29e-9	8.64	293476	5	----+	0.005379	Known	rs112643563	MODIFIER	Intron	ADGRD1	ENSG00000111452	ENST00000261654	NA	NA	0.39316
QTL_HEIGHT	Endocrine/Metabolic	Height	Quantitative	EAS	12:132260766-133422811	12	132785584	A	C	0.1557	0.022516	0.002473	NA	NA	8.65e-20	19.063	293476	5	+++++	0.001803	Known	rs74531549	MODIFIER	Intron	GOLGA3	ENSG00000090615	ENST00000450791	NA	NA	0.19172
QTL_HEIGHT	Endocrine/Metabolic	Height	Quantitative	EUR	12:130565271-133412706	12	132804204	G	A	0.0763	0.03518	0.00342	NA	NA	8.10e-25	24.091	1136608	3	+++	0.000235	Known	rs11611651	MODIFIER	Intron	GOLGA3	ENSG00000090615	ENST00000450791	NA	NA	0.66827
QTL_HEIGHT	Endocrine/Metabolic	Height	Quantitative	EAS	12:13712175-14969164	12	14212175	T	C	0.018	-0.049489	0.008245	NA	NA	1.95e-9	8.711	212107	2	--???	0.398099	Known	rs58612760	MODIFIER	Upstream gene	-	ENSG00000256084	ENST00000538329	NA	NA	0.69096
QTL_HEIGHT	Endocrine/Metabolic	Height	Quantitative	EUR	12:13759984-15335610	12	14354868	A	G	0.5394	-0.024197	0.002449	NA	NA	5.07e-23	22.295	843901	2	--?	0.975384	Known	rs12810236	MODIFIER	Downstream gene	RPL30P11	ENSG00000244573	ENST00000495304	NA	NA	0.90777
QTL_HEIGHT	Endocrine/Metabolic	Height	Quantitative	AFR	12:18375497-19679711	12	18882892	C	T	0.1356	0.045813	0.007666	NA	NA	2.29e-9	8.641	125568	2	++	0.714438	Known	rs1490729	MODIFIER	Intergenic	-	-	-	NA	NA	0.20216
QTL_HEIGHT	Endocrine/Metabolic	Height	Quantitative	EAS	12:19853786-21130827	12	20369147	GAGA	G	0.2869	-0.013918	0.002026	NA	NA	6.43e-12	11.192	287092	4	---?-	0.227932	Known	rs35182006	MODIFIER	5'UTR	PDE3A	ENSG00000172572	ENST00000359062	NA	NA	0.27992
QTL_HEIGHT	Endocrine/Metabolic	Height	Quantitative	AFR	12:19880312-20935641	12	20383437	G	A	0.1694	0.039226	0.006635	NA	NA	3.38e-9	8.471	125568	2	++	0.527278	Known	rs4326884	MODIFIER	Intron	PDE3A	ENSG00000172572	ENST00000359062	NA	NA	0.26431
QTL_HEIGHT	Endocrine/Metabolic	Height	Quantitative	EUR	12:19855879-21210005	12	20700091	T	A	0.6349	-0.025053	0.001786	NA	NA	1.06e-44	43.975	1136608	3	---	1.71e-06	Known	rs78458381	MODIFIER	Intron	SLCO1C1	ENSG00000139155	ENST00000266509	NA	NA	0.62864
QTL_HEIGHT	Endocrine/Metabolic	Height	Quantitative	EUR	12:21751427-22786097	12	22285848	C	A	0.2183	-0.017848	0.002957	NA	NA	1.58e-9	8.801	843901	2	--?	0.027027	Known	rs3819875	MODIFIER	Intron	ST8SIA1	ENSG00000111728	ENST00000396037	NA	NA	0.27
QTL_HEIGHT	Endocrine/Metabolic	Height	Quantitative	EUR	12:23283464-24733202	12	24046739	G	A	0.2073	0.032937	0.002959	NA	NA	8.85e-29	28.053	843901	2	++?	0.000315	Known	rs111632612	MODIFIER	Intron	SOX5	ENSG00000134532	ENST00000536729	NA	NA	0.50645
QTL_HEIGHT	Endocrine/Metabolic	Height	Quantitative	EAS	12:25787765-26821934	12	26290097	G	A	0.657	-0.011921	0.001917	NA	NA	5.02e-10	9.3	293476	5	-----	0.654778	Known	rs4963975	MODIFIER	Intron	ITPR2-AS1	ENSG00000256234	ENST00000540392	NA	NA	0.25989
QTL_HEIGHT	Endocrine/Metabolic	Height	Quantitative	EUR	12:25461086-26838905	12	26304717	A	T	0.2288	-0.013977	0.001993	NA	NA	2.33e-12	11.632	1136608	3	---	0.181581	Known	rs2129869	MODIFIER	Intron	ITPR2-AS1	ENSG00000256234	ENST00000540392	NA	NA	0.17248
QTL_HEIGHT	Endocrine/Metabolic	Height	Quantitative	AMR	12:27356051-29084936	12	27950661	C	T	0.1245	0.068382	0.009575	NA	NA	9.22e-13	12.035	58782	2	++	0.645572	Known	rs57454081	MODIFIER	Intergenic	-	-	-	NA	NA	0.14454
QTL_HEIGHT	Endocrine/Metabolic	Height	Quantitative	EAS	12:27434383-29082663	12	28253582	T	C	0.6276	0.014472	0.001872	NA	NA	1.07e-14	13.971	293476	5	+++++	0.524367	Known	rs1979679	MODIFIER	Intron	CCDC91	ENSG00000123106	ENST00000536442	NA	NA	0.06536
QTL_HEIGHT	Endocrine/Metabolic	Height	Quantitative	EUR	12:27336973-30007107	12	28430118	G	A	0.3048	-0.036812	0.001856	NA	NA	1.51e-87	86.82	1136608	3	---	0	Known	rs10843170	MODIFIER	Intron	CCDC91	ENSG00000123106	ENST00000536442	NA	NA	0.07432
QTL_HEIGHT	Endocrine/Metabolic	Height	Quantitative	AFR	12:2475509-3540317	12	3026242	A	G	0.1693	0.040894	0.006994	NA	NA	5.00e-9	8.301	125568	2	++	0.332576	Known	rs4766024	MODIFIER	Intron	TEAD4	ENSG00000197905	ENST00000359864	NA	NA	0.15566
QTL_HEIGHT	Endocrine/Metabolic	Height	Quantitative	EAS	12:30070719-31262686	12	30633164	A	G	0.4761	0.01194	0.001806	NA	NA	3.81e-11	10.419	293476	5	+++++	0.572484	Known	rs7316477	MODIFIER	Intron	IPO8	ENSG00000133704	ENST00000256079	NA	NA	0.02102
QTL_HEIGHT	Endocrine/Metabolic	Height	Quantitative	EUR	12:30098178-32144174	12	31632836	T	A	0.723	-0.018755	0.002723	NA	NA	5.67e-12	11.246	843901	2	--?	0.290844	Known	rs5003616	MODIFIER	Intron	AK4P3	ENSG00000233381	ENST00000418260	NA	NA	0.24644
QTL_HEIGHT	Endocrine/Metabolic	Height	Quantitative	EUR	12:32854192-35006100	12	33995965	A	G	0.1834	-0.01836	0.003154	NA	NA	5.84e-9	8.233	843901	2	--?	0.995001	Known	rs180736079	MODIFIER	Intergenic	-	-	-	NA	NA	0.05222
QTL_HEIGHT	Endocrine/Metabolic	Height	Quantitative	AFR	12:3752330-4765980	12	4264154	C	T	0.212	0.040553	0.006275	NA	NA	1.03e-10	9.988	125568	2	++	0.877322	Known	rs7954777	MODIFIER	Intron	CCND2-AS1	ENSG00000255920	ENST00000663068	NA	NA	0.58378
QTL_HEIGHT	Endocrine/Metabolic	Height	Quantitative	EAS	12:3755353-4770665	12	4266925	G	A	0.3137	-0.01213	0.002097	NA	NA	7.27e-9	8.138	293476	5	-----	0.376211	Known	rs12818766	MODIFIER	Intron	CCND2-AS1	ENSG00000255920	ENST00000663068	NA	NA	0.45172
QTL_HEIGHT	Endocrine/Metabolic	Height	Quantitative	EUR	12:2355518-5113334	12	4275678	T	G	0.022	0.171865	0.005781	NA	NA	3.21e-194	193.493	1136608	3	+++	0	Known	rs76895963	MODIFIER	Intron	CCND2	ENSG00000118971	ENST00000261254	NA	NA	1
QTL_HEIGHT	Endocrine/Metabolic	Height	Quantitative	EAS	12:39738792-40738792	12	40238792	G	A	0.292	-0.010919	0.001997	NA	NA	4.56e-8	7.341	293476	5	-----	0.33527	Known	rs10506148	MODIFIER	Intron	LRRK2	ENSG00000188906	ENST00000298910	NA	NA	0.12104
QTL_HEIGHT	Endocrine/Metabolic	Height	Quantitative	EUR	12:39810063-40908348	12	40322458	T	C	0.5434	0.010677	0.001713	NA	NA	4.58e-10	9.339	1136608	3	+++	0.562554	Known	rs10878371	LOW	Synonymous	LRRK2	ENSG00000188906	ENST00000298910	NA	NA	0.03137
QTL_HEIGHT	Endocrine/Metabolic	Height	Quantitative	EAS	12:45986429-47306879	12	46802606	T	C	0.7558	0.015841	0.002106	NA	NA	5.40e-14	13.268	293476	5	+++++	0.53334	Known	rs2429470	MODIFIER	Intron	SLC38A4	ENSG00000139209	ENST00000266579	NA	NA	0.10265
QTL_HEIGHT	Endocrine/Metabolic	Height	Quantitative	AFR	12:46300035-47305116	12	46805116	C	A	0.587	-0.027952	0.005017	NA	NA	2.53e-8	7.598	125568	2	--	0.913706	Known	rs2429473	MODIFIER	Intron	SLC38A4	ENSG00000139209	ENST00000266579	NA	NA	0.12906
QTL_HEIGHT	Endocrine/Metabolic	Height	Quantitative	EUR	12:45619659-51604713	12	47980228	A	G	0.0747	-0.033495	0.003188	NA	NA	8.06e-26	25.094	1136608	3	---	0.001208	Known	rs57444859	MODIFIER	Intron	COL2A1	ENSG00000139219	ENST00000380518	NA	NA	0.21091
QTL_HEIGHT	Endocrine/Metabolic	Height	Quantitative	EUR	12:1-1972167	12	471606	C	T	0.3342	0.02632	0.001834	NA	NA	1.05e-46	45.98	1136608	3	+++	0	Known	rs12811171	MODIFIER	Intron	B4GALNT3	ENSG00000139044	ENST00000266383	NA	NA	0.57723
QTL_HEIGHT	Endocrine/Metabolic	Height	Quantitative	AFR	12:1-1972167	12	481093	G	A	0.1567	0.058421	0.007211	NA	NA	5.42e-16	15.266	125568	2	++	0.178647	Known	rs215223	MODIFIER	Intron	B4GALNT3	ENSG00000139044	ENST00000266383	NA	NA	0.96901
QTL_HEIGHT	Endocrine/Metabolic	Height	Quantitative	AMR	12:1-982134	12	481093	G	A	0.4333	0.037795	0.006406	NA	NA	3.64e-9	8.439	58782	2	++	0.476587	Known	rs215223	MODIFIER	Intron	B4GALNT3	ENSG00000139044	ENST00000266383	NA	NA	0.76291
QTL_HEIGHT	Endocrine/Metabolic	Height	Quantitative	EAS	12:1-998676	12	481379	A	G	0.291	0.020508	0.001997	NA	NA	9.68e-25	24.014	293476	5	+++++	0.635881	Known	rs215225	MODIFIER	Intron	B4GALNT3	ENSG00000139044	ENST00000266383	NA	NA	0.30204
QTL_HEIGHT	Endocrine/Metabolic	Height	Quantitative	EUR	12:52350369-54184296	12	53072421	T	A	0.0134	-0.063019	0.006897	NA	NA	6.41e-20	19.193	1136608	3	---	0.049325	Known	rs150819866	MODIFIER	Intron	SPRYD3	ENSG00000167778	ENST00000301463	NA	NA	0.5456
QTL_HEIGHT	Endocrine/Metabolic	Height	Quantitative	EAS	12:52483208-54206822	12	53647408	T	C	0.3744	0.022335	0.001856	NA	NA	2.36e-33	32.628	293476	5	+++++	0.075434	Known	rs11170631	MODIFIER	Intron	ATP5MC2	ENSG00000135390	ENST00000550241	NA	NA	0.37771
QTL_HEIGHT	Endocrine/Metabolic	Height	Quantitative	EAS	12:54795033-58407428	12	56316135	C	T	0.2032	-0.075904	0.00226	NA	NA	2.70e-247	246.569	293476	5	-----	1.48e-05	Known	rs3809128	MODIFIER	Upstream gene	CNPY2	ENSG00000257727	ENST00000273308	NA	NA	0.73645
QTL_HEIGHT	Endocrine/Metabolic	Height	Quantitative	AFR	12:54487320-57252285	12	56752285	T	G	0.2029	-0.040217	0.005998	NA	NA	2.01e-11	10.696	125568	2	--	0.066142	Known	rs2277339	MODERATE	Missense	PRIM1	ENSG00000198056	ENST00000338193	c.14A>C	p.Asp5Ala	0.8571
QTL_HEIGHT	Endocrine/Metabolic	Height	Quantitative	EUR	12:55465858-58593272	12	57857512	GT	G	0.3363	-0.035186	0.002661	NA	NA	6.48e-40	39.189	843901	2	--?	1.08e-06	Known	rs34077437	MODIFIER	Intergenic	-	-	-	NA	NA	0.98263
QTL_HEIGHT	Endocrine/Metabolic	Height	Quantitative	AFR	12:57393847-59068114	12	57893847	T	G	0.8071	-0.039525	0.006563	NA	NA	1.72e-9	8.765	125568	2	--	0.552698	Known	rs7971877	MODIFIER	Non coding transcript exon	-	ENSG00000245651	ENST00000499481	NA	NA	0.37959
QTL_HEIGHT	Endocrine/Metabolic	Height	Quantitative	EUR	12:58652231-60177968	12	59596986	T	C	0.1045	0.026041	0.0028	NA	NA	1.40e-20	19.854	1136608	3	+++	3.98e-06	Known	rs17122673	MODIFIER	Intron	SLC16A7	ENSG00000118596	ENST00000547379	NA	NA	0.30848
QTL_HEIGHT	Endocrine/Metabolic	Height	Quantitative	AFR	12:6087690-8027624	12	6598463	C	T	0.0803	-0.070422	0.00962	NA	NA	2.47e-13	12.607	125568	2	--	0.185203	Known	rs7310535	MODIFIER	Intron	CHD4	ENSG00000111642	ENST00000544040	NA	NA	0.22596
QTL_HEIGHT	Endocrine/Metabolic	Height	Quantitative	AFR	12:59968002-62052136	12	60876559	T	G	0.1427	0.052215	0.007364	NA	NA	1.34e-12	11.874	125568	2	++	0.816934	Known	rs10747884	MODIFIER	Intergenic	-	-	-	NA	NA	0.08047
QTL_HEIGHT	Endocrine/Metabolic	Height	Quantitative	EUR	12:61803633-63162119	12	62303633	T	G	0.0784	-0.027791	0.00455	NA	NA	1.01e-9	8.996	843901	2	--?	0.131185	Known	rs12818818	MODIFIER	Intron	USP15	ENSG00000135655	ENST00000280377	NA	NA	0.3373
QTL_HEIGHT	Endocrine/Metabolic	Height	Quantitative	AFR	12:62203568-63738011	12	63182814	A	T	0.5852	-0.031591	0.005134	NA	NA	7.59e-10	9.12	125568	2	--	0.111663	Known	rs7302323	MODIFIER	Intergenic	-	-	-	NA	NA	0.14815
QTL_HEIGHT	Endocrine/Metabolic	Height	Quantitative	AFR	12:63888582-69986848	12	65864456	C	G	0.6752	-0.073068	0.0058	NA	NA	2.17e-36	35.664	125568	2	--	0.023041	Known	rs1480475	MODIFIER	Intron	HMGA2	ENSG00000149948	ENST00000403681	NA	NA	0.6131
QTL_HEIGHT	Endocrine/Metabolic	Height	Quantitative	EAS	12:64636669-66544342	12	65927111	A	G	0.0495	-0.056597	0.004199	NA	NA	2.09e-41	40.68	293476	5	-----	0.38451	Known	rs12424216	MODIFIER	Intron	HMGA2	ENSG00000149948	ENST00000403681	NA	NA	0.19589
QTL_HEIGHT	Endocrine/Metabolic	Height	Quantitative	AMR	12:65386364-66497616	12	65953588	G	T	0.5554	-0.050643	0.006363	NA	NA	1.73e-15	14.761	58782	2	--	0.373406	Known	rs7959830	MODIFIER	Intron	HMGA2	ENSG00000149948	ENST00000403681	NA	NA	0.59787
QTL_HEIGHT	Endocrine/Metabolic	Height	Quantitative	EUR	12:63535336-67965948	12	65982311	T	C	0.5124	-0.049837	0.001716	NA	NA	1.91e-185	184.719	1136608	3	---	0	Known	rs7306710	MODIFIER	Intergenic	-	-	-	NA	NA	0.791
QTL_HEIGHT	Endocrine/Metabolic	Height	Quantitative	AMR	12:68933878-69934754	12	69433878	G	T	0.366	0.036648	0.006314	NA	NA	6.47e-9	8.189	58782	2	++	0.81764	Known	rs10748128	MODIFIER	Intergenic	-	-	-	NA	NA	0.50425
QTL_HEIGHT	Endocrine/Metabolic	Height	Quantitative	EAS	12:68264709-69961356	12	69433878	G	T	0.676	0.020052	0.001917	NA	NA	1.32e-25	24.88	293476	5	+++++	0.27091	Known	rs10748128	MODIFIER	Intergenic	-	-	-	NA	NA	0.61006
QTL_HEIGHT	Endocrine/Metabolic	Height	Quantitative	EUR	12:67997086-72289772	12	69433878	G	T	0.3498	0.040855	0.001784	NA	NA	4.56e-116	115.341	1136608	3	+++	0	Known	rs10748128	MODIFIER	Intergenic	-	-	-	NA	NA	0.85153
QTL_HEIGHT	Endocrine/Metabolic	Height	Quantitative	EAS	12:6886664-8068865	12	7414545	AAATT	A	0.1666	0.016214	0.002446	NA	NA	3.38e-11	10.47	287092	4	+++?+	0.109592	Known	rs145739777	MODIFIER	Intron	CD163L1	ENSG00000177675	ENST00000313599	NA	NA	0.11045
QTL_HEIGHT	Endocrine/Metabolic	Height	Quantitative	EUR	12:6261276-7977229	12	7472418	T	C	0.0779	-0.018474	0.003161	NA	NA	5.09e-9	8.294	1136608	3	---	5.63e-05	Known	rs117692263	MODIFIER	Intron	CD163	ENSG00000177575	ENST00000432237	NA	NA	0.10791
QTL_HEIGHT	Endocrine/Metabolic	Height	Quantitative	AFR	12:69991545-73196028	12	71913836	A	G	0.8525	-0.05576	0.008155	NA	NA	8.06e-12	11.094	125568	2	-+	0.029387	Known	rs3759171	LOW	Synonymous	TBC1D15	ENSG00000121749	ENST00000485960	NA	NA	0.96082
QTL_HEIGHT	Endocrine/Metabolic	Height	Quantitative	AFR	12:73472061-76470831	12	75054704	A	G	0.1034	0.059951	0.008721	NA	NA	6.23e-12	11.206	125568	2	++	0.088141	Known	rs1526816	MODIFIER	Intron	KCNC2	ENSG00000166006	ENST00000549446	NA	NA	0.06339
QTL_HEIGHT	Endocrine/Metabolic	Height	Quantitative	AFR	12:76535901-77638069	12	77035901	TA	T	0.1906	0.038562	0.006677	NA	NA	7.68e-9	8.115	125568	2	++	0.899265	Known	rs57931791	MODIFIER	Intron	E2F7	ENSG00000165891	ENST00000322886	NA	NA	0.32101
QTL_HEIGHT	Endocrine/Metabolic	Height	Quantitative	EUR	12:76409651-77900624	12	77035988	T	TA	0.8054	0.037372	0.003158	NA	NA	2.60e-32	31.585	843901	2	++?	0.000192	Known	rs60207407	MODIFIER	Intron	E2F7	ENSG00000165891	ENST00000322886	NA	NA	0.51645
QTL_HEIGHT	Endocrine/Metabolic	Height	Quantitative	EAS	12:76513445-77717438	12	77038016	T	A	0.3286	0.011551	0.00193	NA	NA	2.16e-9	8.665	293476	5	+++++	0.825751	Known	rs10779153	MODIFIER	Intron	E2F7	ENSG00000165891	ENST00000322886	NA	NA	0.11438
QTL_HEIGHT	Endocrine/Metabolic	Height	Quantitative	AFR	12:78025620-81589273	12	79617586	A	AG	0.8177	-0.04485	0.007199	NA	NA	4.66e-10	9.331	125568	2	--	0.305547	Known	rs11465180	MODIFIER	Intron	PAWR	ENSG00000177425	ENST00000328827	NA	NA	0.31518
QTL_HEIGHT	Endocrine/Metabolic	Height	Quantitative	EAS	12:8402075-9446399	12	8919566	C	T	0.2467	-0.013621	0.002098	NA	NA	8.45e-11	10.073	293476	5	-----	0.950311	Known	rs11611936	MODIFIER	Intron	PHC1	ENSG00000111752	ENST00000544916	NA	NA	0.4683
QTL_HEIGHT	Endocrine/Metabolic	Height	Quantitative	EUR	12:8175787-9504836	12	8922106	G	A	0.464	0.012918	0.001713	NA	NA	4.66e-14	13.332	1136608	3	+++	1.44e-05	Known	rs11048023	MODIFIER	Intron	PHC1	ENSG00000111752	ENST00000544916	NA	NA	0.05212
QTL_HEIGHT	Endocrine/Metabolic	Height	Quantitative	EUR	12:81368844-82368844	12	81868844	GA	G	0.4039	0.014463	0.002516	NA	NA	9.01e-9	8.045	843901	2	++?	0.277428	Known	rs35996911	MODIFIER	Non coding transcript exon	-	ENSG00000257609	ENST00000548110	NA	NA	0.67781
QTL_HEIGHT	Endocrine/Metabolic	Height	Quantitative	EUR	12:84158658-85166431	12	84660792	G	A	0.2657	0.011687	0.001901	NA	NA	7.86e-10	9.105	1136608	3	+++	0.15669	Known	rs10862913	MODIFIER	Intergenic	-	-	-	NA	NA	0.27643
QTL_HEIGHT	Endocrine/Metabolic	Height	Quantitative	AFR	12:88214167-89439349	12	88842719	A	G	0.8185	-0.046158	0.007386	NA	NA	4.12e-10	9.385	125568	2	--	0.505151	Known	rs496859	MODIFIER	Intron	-	ENSG00000289174	ENST00000689451	NA	NA	0.78246
QTL_HEIGHT	Endocrine/Metabolic	Height	Quantitative	EAS	12:89049796-90600728	12	89876460	G	T	0.8504	-0.017816	0.002538	NA	NA	2.22e-12	11.653	293476	5	-----	0.683904	Known	rs2466379	MODIFIER	Intron	-	ENSG00000258216	ENST00000651272	NA	NA	0.11908
QTL_HEIGHT	Endocrine/Metabolic	Height	Quantitative	AMR	12:93060289-94242233	12	93562896	A	T	0.1152	0.060345	0.009787	NA	NA	7.01e-10	9.154	58782	2	++	0.815959	Known	rs11614062	MODIFIER	Intron	SOCS2-AS1	ENSG00000246985	ENST00000500986	NA	NA	0.45674
QTL_HEIGHT	Endocrine/Metabolic	Height	Quantitative	AFR	12:92820454-94288068	12	93591706	T	C	0.1168	0.090791	0.007954	NA	NA	3.54e-30	29.451	125568	2	++	0.097139	Known	rs11107120	MODIFIER	Intergenic	-	-	-	NA	NA	0.96862
QTL_HEIGHT	Endocrine/Metabolic	Height	Quantitative	EAS	12:92877964-94344669	12	93591706	T	C	0.3157	0.032778	0.001939	NA	NA	4.16e-64	63.381	293476	5	+++++	0.864893	Known	rs11107120	MODIFIER	Intergenic	-	-	-	NA	NA	0.98746
QTL_HEIGHT	Endocrine/Metabolic	Height	Quantitative	EUR	12:89070491-94636375	12	93599490	C	A	0.2281	0.047354	0.002016	NA	NA	5.27e-122	121.278	1136608	3	+++	0	Known	rs9634212	MODIFIER	Intergenic	-	-	-	NA	NA	0.89423
QTL_HEIGHT	Endocrine/Metabolic	Height	Quantitative	EUR	12:94902948-98682787	12	95461609	C	G	0.4259	0.013284	0.001728	NA	NA	1.50e-14	13.824	1136608	3	+++	0.000314	Known	rs11108056	MODIFIER	Intergenic	-	-	-	NA	NA	0.10871
QTL_HEIGHT	Endocrine/Metabolic	Height	Quantitative	EUR	13:100122872-101947688	13	100681605	C	G	0.5279	0.011093	0.001707	NA	NA	8.11e-11	10.091	1136608	3	+++	0.000433	Known	rs9518135	MODIFIER	Downstream gene	-	ENSG00000289594	ENST00000685848	NA	NA	0.1009
QTL_HEIGHT	Endocrine/Metabolic	Height	Quantitative	EUR	13:108645334-109653445	13	109152317	C	T	0.2191	0.013868	0.002048	NA	NA	1.27e-11	10.895	1136608	3	+++	0.260667	Known	rs9514996	MODIFIER	Intron	MYO16	ENSG00000041515	ENST00000457511	NA	NA	0.89409
QTL_HEIGHT	Endocrine/Metabolic	Height	Quantitative	EUR	13:112664394-114828229	13	114242913	T	C	0.235	-0.023459	0.002004	NA	NA	1.19e-31	30.926	1136608	3	---	0.000586	Known	rs7994573	MODIFIER	Intron	CDC16	ENSG00000130177	ENST00000356221	NA	NA	0.04092
QTL_HEIGHT	Endocrine/Metabolic	Height	Quantitative	EAS	13:112960239-114829736	13	114254844	G	A	0.1887	-0.01471	0.002329	NA	NA	2.68e-10	9.571	293476	5	-----	0.485512	Known	rs995232	MODIFIER	Intron	CDC16	ENSG00000130177	ENST00000356221	NA	NA	0.08123
QTL_HEIGHT	Endocrine/Metabolic	Height	Quantitative	EUR	13:20049620-22272293	13	20988693	C	T	0.8698	0.030807	0.002424	NA	NA	5.26e-37	36.279	1136608	3	+++	1.43e-10	Known	rs2770928	MODERATE	Missense	LATS2	ENSG00000150457	ENST00000382592	c.1087G>A	p.Gly363Ser	0.1426
QTL_HEIGHT	Endocrine/Metabolic	Height	Quantitative	EUR	13:26885844-28626131	13	27535656	A	G	0.1517	0.017011	0.002306	NA	NA	1.62e-13	12.79	1136608	3	+++	0.001188	Known	rs77005033	MODIFIER	Intergenic	-	-	-	NA	NA	0.14514
QTL_HEIGHT	Endocrine/Metabolic	Height	Quantitative	EUR	13:29034761-30184018	13	29599998	A	T	0.5531	-0.010504	0.00173	NA	NA	1.27e-9	8.898	1136608	3	---	0.001601	Known	rs1104092	MODIFIER	Upstream gene	SLC7A1	ENSG00000139514	ENST00000380752	NA	NA	0.18845
QTL_HEIGHT	Endocrine/Metabolic	Height	Quantitative	EUR	13:31594722-33654216	13	32500537	C	A	0.3586	0.027127	0.002528	NA	NA	7.31e-27	26.136	843901	2	++?	0.000315	Known	rs34916533	MODIFIER	Downstream gene	N4BP2L2-IT2	ENSG00000281026	ENST00000629393	NA	NA	0.72632
QTL_HEIGHT	Endocrine/Metabolic	Height	Quantitative	EAS	13:31968733-33307890	13	32551236	C	G	0.1522	0.018378	0.002518	NA	NA	2.91e-13	12.537	293476	5	+++-+	0.493357	Known	rs8000071	MODIFIER	Intergenic	-	-	-	NA	NA	0.03866
QTL_HEIGHT	Endocrine/Metabolic	Height	Quantitative	EAS	13:35802234-36885197	13	36309556	T	TA	0.4834	-0.010793	0.001847	NA	NA	5.11e-9	8.292	287092	4	---?-	0.572276	Known	rs35762352	MODIFIER	Intron	SPART	ENSG00000133104	ENST00000438666	NA	NA	0.14953
QTL_HEIGHT	Endocrine/Metabolic	Height	Quantitative	EUR	13:35764460-37420397	13	36907557	C	G	0.2071	0.015234	0.002158	NA	NA	1.67e-12	11.776	1136608	3	+++	0.022888	Known	rs9576134	MODIFIER	Intron	SMAD9	ENSG00000120693	ENST00000379826	NA	NA	0.29091
QTL_HEIGHT	Endocrine/Metabolic	Height	Quantitative	EUR	13:38017533-42916264	13	40702417	T	C	0.3053	-0.018032	0.00183	NA	NA	6.62e-23	22.179	1136608	3	---	0.004923	Known	rs9577115	MODIFIER	Intergenic	-	-	-	NA	NA	0.0492
QTL_HEIGHT	Endocrine/Metabolic	Height	Quantitative	EAS	13:39138280-41514696	13	40981588	G	A	0.2485	-0.01591	0.002094	NA	NA	3.01e-14	13.521	293476	5	-----	0.62784	Known	rs78076494	MODIFIER	Intron	ELF1	ENSG00000120690	ENST00000239882	NA	NA	0.10121
QTL_HEIGHT	Endocrine/Metabolic	Height	Quantitative	EUR	13:43846466-45148660	13	44640059	C	T	0.1353	-0.015037	0.002499	NA	NA	1.77e-9	8.751	1136608	3	---	0.015162	Known	rs9533936	MODIFIER	Intergenic	-	-	-	NA	NA	0.03709
QTL_HEIGHT	Endocrine/Metabolic	Height	Quantitative	EAS	13:47804156-49103853	13	48317700	G	A	0.5816	-0.012557	0.00184	NA	NA	8.83e-12	11.054	293476	5	-----	0.378367	Known	rs3825417	MODIFIER	Intron	RB1	ENSG00000139687	ENST00000267163	NA	NA	0.12531
QTL_HEIGHT	Endocrine/Metabolic	Height	Quantitative	AFR	13:48971163-51146095	13	50000415	T	C	0.0279	0.178155	0.014992	NA	NA	1.44e-32	31.84	125568	2	++	0.039271	Known	rs116727750	MODIFIER	Intron	TRIM13	ENSG00000204977	ENST00000378182	NA	NA	0.44482
QTL_HEIGHT	Endocrine/Metabolic	Height	Quantitative	EUR	13:45981410-51601604	13	50532652	G	A	0.2865	-0.051248	0.001863	NA	NA	1.40e-166	165.855	1136608	3	---	0	Known	rs3118906	MODIFIER	Downstream gene	DLEU1	ENSG00000176124	ENST00000490577	NA	NA	0.96026
QTL_HEIGHT	Endocrine/Metabolic	Height	Quantitative	AMR	13:49991021-51180576	13	50547982	C	A	0.1311	-0.073393	0.00919	NA	NA	1.39e-15	14.856	58782	2	--	0.774706	Known	rs3116607	MODIFIER	Intron	DLEU1	ENSG00000176124	ENST00000484869	NA	NA	0.37455
QTL_HEIGHT	Endocrine/Metabolic	Height	Quantitative	EAS	13:49518323-51095874	13	50562603	C	T	0.7069	-0.019343	0.002009	NA	NA	6.08e-22	21.216	293476	5	-----	0.121066	Known	rs978332	MODIFIER	Intron	DLEU1	ENSG00000176124	ENST00000484869	NA	NA	0.46204
QTL_HEIGHT	Endocrine/Metabolic	Height	Quantitative	EUR	13:72164583-73872247	13	73058692	AC	A	0.2235	-0.018606	0.002118	NA	NA	1.57e-18	17.805	1136608	3	---	0.000111	Known	rs141391427	MODIFIER	Upstream gene	KLF5	ENSG00000102554	ENST00000377687	NA	NA	0.95183
QTL_HEIGHT	Endocrine/Metabolic	Height	Quantitative	EAS	13:73053782-74115597	13	73611903	A	G	0.5173	-0.011093	0.001814	NA	NA	9.64e-10	9.016	293476	5	----+	0.006687	Known	rs17090311	MODIFIER	Intron	LINC00393	ENSG00000224853	ENST00000452852	NA	NA	0.10576
QTL_HEIGHT	Endocrine/Metabolic	Height	Quantitative	EUR	13:75171406-76351912	13	75675873	C	T	0.3601	-0.010797	0.001782	NA	NA	1.37e-9	8.863	1136608	3	---	0.108554	Known	rs9544018	MODIFIER	Intron	LMO7	ENSG00000136153	ENST00000377534	NA	NA	0.07727
QTL_HEIGHT	Endocrine/Metabolic	Height	Quantitative	EUR	13:77308901-78619732	13	78051720	C	T	0.1125	-0.025759	0.003849	NA	NA	2.20e-11	10.658	843901	2	--?	0.050566	Known	rs61963993	MODIFIER	Intron	OBI1-AS1	ENSG00000234377	ENST00000607862	NA	NA	0.34567
QTL_HEIGHT	Endocrine/Metabolic	Height	Quantitative	EUR	13:79546507-81541401	13	80099119	C	T	0.1844	0.020518	0.0023	NA	NA	4.63e-19	18.335	1136608	3	+++	0.127918	Known	rs11620132	MODIFIER	Intergenic	-	-	-	NA	NA	0.1889
QTL_HEIGHT	Endocrine/Metabolic	Height	Quantitative	AFR	13:79754720-80769414	13	80254958	G	C	0.4403	-0.028234	0.005005	NA	NA	1.69e-8	7.772	125568	2	--	0.399676	Known	rs348050	MODIFIER	Intergenic	-	-	-	NA	NA	0.194
QTL_HEIGHT	Endocrine/Metabolic	Height	Quantitative	EAS	13:79836651-80842721	13	80342721	C	A	0.3511	-0.0115	0.001939	NA	NA	3.01e-9	8.521	293476	5	---+-	0.127342	Known	rs7981906	MODIFIER	Upstream gene	SPRY2	ENSG00000136158	ENST00000377104	NA	NA	0.62089
QTL_HEIGHT	Endocrine/Metabolic	Height	Quantitative	EUR	13:84828018-85915505	13	85340867	C	T	0.3615	0.012094	0.001786	NA	NA	1.27e-11	10.895	1136608	3	+++	0.001407	Known	rs34357559	MODIFIER	Intergenic	-	-	-	NA	NA	0.08702
QTL_HEIGHT	Endocrine/Metabolic	Height	Quantitative	EAS	13:90613047-91913034	13	91349218	A	G	0.4872	-0.01786	0.001802	NA	NA	3.72e-23	22.429	293476	5	----+	0.483685	Known	rs4284505	MODIFIER	Intron	MIR17HG	ENSG00000215417	ENST00000400282	NA	NA	0.1082
QTL_HEIGHT	Endocrine/Metabolic	Height	Quantitative	EUR	13:90648291-91964929	13	91372320	A	G	0.6014	-0.02174	0.001729	NA	NA	2.94e-36	35.531	1136608	3	---	8.96e-12	Known	rs7319045	MODIFIER	Intergenic	-	-	-	NA	NA	0.56378
QTL_HEIGHT	Endocrine/Metabolic	Height	Quantitative	EUR	13:95368806-96662316	13	95907902	T	C	0.8439	-0.014746	0.002385	NA	NA	6.30e-10	9.201	1136608	3	---	0.090018	Known	rs7326761	MODIFIER	Intron	UGGT2	ENSG00000102595	ENST00000376747	NA	NA	0.17042
QTL_HEIGHT	Endocrine/Metabolic	Height	Quantitative	EUR	13:98286722-99611846	13	98909984	T	C	0.7187	-0.017203	0.001879	NA	NA	5.42e-20	19.266	1136608	3	---	0.000466	Known	rs1887855	MODIFIER	Intron	DOCK9	ENSG00000088387	ENST00000682017	NA	NA	0.15643
QTL_HEIGHT	Endocrine/Metabolic	Height	Quantitative	EAS	13:98380368-99436440	13	98936440	C	T	0.3666	0.010714	0.001889	NA	NA	1.41e-8	7.85	293476	5	+++++	0.789883	Known	rs9557094	MODIFIER	Intron	DOCK9	ENSG00000088387	ENST00000682017	NA	NA	0.05747
QTL_HEIGHT	Endocrine/Metabolic	Height	Quantitative	EAS	14:100157667-104054804	14	100729932	C	T	0.072	-0.035137	0.003548	NA	NA	4.03e-23	22.395	290779	4	----?	0.448599	Known	rs117182230	MODIFIER	Intron	DLK1	ENSG00000185559	ENST00000341267	NA	NA	0.77609
QTL_HEIGHT	Endocrine/Metabolic	Height	Quantitative	AFR	14:102895369-103924062	14	103412687	G	A	0.7098	0.036746	0.005667	NA	NA	8.92e-11	10.05	125568	2	++	0.101656	Known	rs4900574	MODIFIER	Intron	MARK3	ENSG00000075413	ENST00000429436	NA	NA	0.58657
QTL_HEIGHT	Endocrine/Metabolic	Height	Quantitative	EUR	14:99091699-106052677	14	103442943	C	CT	0.4291	-0.042754	0.002546	NA	NA	2.76e-63	62.558	843901	2	--?	3.82e-08	Known	rs5811107	MODIFIER	Intron	MARK3	ENSG00000075413	ENST00000429436	NA	NA	0.99887
QTL_HEIGHT	Endocrine/Metabolic	Height	Quantitative	EUR	14:20569908-22021707	14	21438296	A	G	0.1481	0.031699	0.002399	NA	NA	7.34e-40	39.134	1136608	3	+++	1.56e-07	Known	rs112460729	MODIFIER	Intron	CHD8	ENSG00000100888	ENST00000646647	NA	NA	0.28057
QTL_HEIGHT	Endocrine/Metabolic	Height	Quantitative	EAS	14:20571525-21973755	14	21456066	G	A	0.0663	0.043293	0.003749	NA	NA	7.57e-31	30.121	284395	3	+++??	0.824704	Known	rs78484822	MODIFIER	Downstream gene	RAB2B	ENSG00000129472	ENST00000397762	NA	NA	0.99997
QTL_HEIGHT	Endocrine/Metabolic	Height	Quantitative	EAS	14:22777060-23824096	14	23277060	C	G	0.1771	0.017666	0.002388	NA	NA	1.38e-13	12.859	293476	5	+++-+	0.335018	Known	rs1057119	MODIFIER	Downstream gene	RNF212B	ENSG00000215277	ENST00000430154	NA	NA	0.63963
QTL_HEIGHT	Endocrine/Metabolic	Height	Quantitative	EUR	14:22344424-24934758	14	24361644	T	C	0.7122	-0.031253	0.001876	NA	NA	2.59e-62	61.587	1136608	3	---	4.31e-13	Known	rs1950500	MODIFIER	Upstream gene	NFATC4	ENSG00000100968	ENST00000440487	NA	NA	0.88488
QTL_HEIGHT	Endocrine/Metabolic	Height	Quantitative	EAS	14:32417372-33443950	14	32922859	T	C	0.5011	0.011616	0.001852	NA	NA	3.56e-10	9.448	293476	5	++++-	0.731316	Known	rs12890385	MODIFIER	Intergenic	-	-	-	NA	NA	0.89403
QTL_HEIGHT	Endocrine/Metabolic	Height	Quantitative	EUR	14:32438933-33443790	14	32941543	A	C	0.1802	0.013377	0.002239	NA	NA	2.31e-9	8.637	1136608	3	+++	0.001773	Known	rs1956002	MODIFIER	Intron	NPAS3	ENSG00000151322	ENST00000356141	NA	NA	0.37112
QTL_HEIGHT	Endocrine/Metabolic	Height	Quantitative	EAS	14:35996676-37204175	14	36510385	G	A	0.1797	-0.021359	0.002404	NA	NA	6.41e-19	18.193	293476	5	-----	0.914299	Known	rs4902714	MODIFIER	Intron	SFTA3	ENSG00000229415	ENST00000518529	NA	NA	0.37034
QTL_HEIGHT	Endocrine/Metabolic	Height	Quantitative	EUR	14:34858992-37212066	14	36675311	C	T	0.2426	0.021321	0.001983	NA	NA	5.81e-27	26.236	1136608	3	+++	8.88e-16	Known	rs10131337	MODIFIER	Intron	PAX9	ENSG00000198807	ENST00000361487	NA	NA	0.99934
QTL_HEIGHT	Endocrine/Metabolic	Height	Quantitative	EUR	14:49909110-51289356	14	50746837	A	G	0.2674	-0.012156	0.001954	NA	NA	4.94e-10	9.307	1136608	3	---	0.319587	Known	rs11850340	MODIFIER	Intron	NIN	ENSG00000100503	ENST00000530997	NA	NA	0.05905
QTL_HEIGHT	Endocrine/Metabolic	Height	Quantitative	EAS	14:53344309-55306576	14	54793948	C	A	0.5542	0.013324	0.001832	NA	NA	3.52e-13	12.454	293476	5	+++++	0.788328	Known	rs6572975	MODIFIER	Downstream gene	SAMD4A	ENSG00000020577	ENST00000554335	NA	NA	0.63608
QTL_HEIGHT	Endocrine/Metabolic	Height	Quantitative	EUR	14:53348511-56708965	14	54799110	T	C	0.5432	0.022128	0.001707	NA	NA	1.98e-38	37.703	1136608	3	+++	4.19e-12	Known	rs8022503	MODIFIER	Intergenic	-	-	-	NA	NA	0.08889
QTL_HEIGHT	Endocrine/Metabolic	Height	Quantitative	EAS	14:59819058-61623604	14	60546519	G	T	0.2368	-0.024245	0.00211	NA	NA	1.47e-30	29.832	293476	5	-----	0.76474	Known	rs2351174	MODIFIER	Intron	-	ENSG00000258670	ENST00000557618	NA	NA	0.18233
QTL_HEIGHT	Endocrine/Metabolic	Height	Quantitative	EUR	14:57746196-61612022	14	60606157	T	C	0.6324	-0.035326	0.001808	NA	NA	5.15e-85	84.289	1136608	3	---	2.86e-13	Known	rs10483727	MODIFIER	Upstream gene	-	ENSG00000241354	ENST00000489560	NA	NA	0.91368
QTL_HEIGHT	Endocrine/Metabolic	Height	Quantitative	EAS	14:62849944-64001029	14	63349944	C	G	0.3442	-0.012951	0.001918	NA	NA	1.45e-11	10.837	293476	5	-----	0.133588	Known	rs11628882	MODIFIER	Intergenic	-	-	-	NA	NA	0.76947
QTL_HEIGHT	Endocrine/Metabolic	Height	Quantitative	EUR	14:63002048-66292812	14	65071413	A	G	0.4698	-0.021305	0.001713	NA	NA	1.64e-35	34.785	1136608	3	---	5.83e-14	Known	rs7147987	MODIFIER	Downstream gene	MAX	ENSG00000125952	ENST00000358664	NA	NA	0.42035
QTL_HEIGHT	Endocrine/Metabolic	Height	Quantitative	EAS	14:64497584-65642694	14	65072600	A	G	0.4571	-0.011876	0.001822	NA	NA	7.12e-11	10.148	293476	5	-----	0.089032	Known	rs942629	MODIFIER	Downstream gene	MAX	ENSG00000125952	ENST00000358664	NA	NA	0.08632
QTL_HEIGHT	Endocrine/Metabolic	Height	Quantitative	EUR	14:67303594-69167813	14	67956498	G	A	0.1694	-0.021428	0.002432	NA	NA	1.24e-18	17.906	1136608	3	---	1.86e-05	Known	rs28649231	MODIFIER	Intron	RAD51B	ENSG00000182185	ENST00000471583	NA	NA	0.10136
QTL_HEIGHT	Endocrine/Metabolic	Height	Quantitative	AFR	14:67484739-68752397	14	68227877	T	G	0.1902	-0.037822	0.006203	NA	NA	1.08e-9	8.967	125568	2	--	0.909989	Known	rs1751381	MODIFIER	Intron	RAD51B	ENSG00000182185	ENST00000471583	NA	NA	0.20187
QTL_HEIGHT	Endocrine/Metabolic	Height	Quantitative	EAS	14:67884724-69063786	14	68448128	A	G	0.5168	0.015072	0.001815	NA	NA	1.01e-16	15.998	293476	5	+++++	0.801138	Known	rs4899242	MODIFIER	Intron	RAD51B	ENSG00000182185	ENST00000471583	NA	NA	0.14822
QTL_HEIGHT	Endocrine/Metabolic	Height	Quantitative	EUR	14:69416300-70705895	14	69961383	G	T	0.2986	0.028792	0.002654	NA	NA	2.03e-27	26.693	843901	2	++?	9.39e-06	Known	rs10140088	MODIFIER	Intron	SMOC1	ENSG00000198732	ENST00000361956	NA	NA	0.47551
QTL_HEIGHT	Endocrine/Metabolic	Height	Quantitative	EAS	14:69479704-70488771	14	69979704	A	G	0.3913	0.010979	0.001861	NA	NA	3.65e-9	8.438	293476	5	+++-+	0.386511	Known	rs12878947	MODIFIER	Intron	SMOC1	ENSG00000198732	ENST00000361956	NA	NA	0.19873
QTL_HEIGHT	Endocrine/Metabolic	Height	Quantitative	AFR	14:73958597-75024043	14	74515179	C	T	0.5975	0.042283	0.00493	NA	NA	9.77e-18	17.01	125568	2	++	0.538285	Known	rs862049	MODIFIER	Intron	LTBP2	ENSG00000119681	ENST00000261978	NA	NA	0.1622
QTL_HEIGHT	Endocrine/Metabolic	Height	Quantitative	EUR	14:72386046-76604219	14	74515446	A	G	0.6576	0.032702	0.0018	NA	NA	9.29e-74	73.032	1136608	3	+++	0	Known	rs862048	MODIFIER	Intron	LTBP2	ENSG00000119681	ENST00000261978	NA	NA	0.26236
QTL_HEIGHT	Endocrine/Metabolic	Height	Quantitative	EAS	14:73981477-75050427	14	74517665	A	G	0.7627	0.019183	0.002147	NA	NA	4.08e-19	18.389	293476	5	+++++	0.505921	Known	rs862045	MODIFIER	Intron	LTBP2	ENSG00000119681	ENST00000261978	NA	NA	0.17618
QTL_HEIGHT	Endocrine/Metabolic	Height	Quantitative	AFR	14:75086890-76689181	14	75945826	G	T	0.0496	-0.117296	0.012089	NA	NA	2.94e-22	21.532	125568	2	--	0.123889	Known	rs78374941	MODIFIER	Intron	TTLL5	ENSG00000119685	ENST00000298832	NA	NA	0.27908
QTL_HEIGHT	Endocrine/Metabolic	Height	Quantitative	EUR	14:78924113-79978819	14	79427703	G	A	0.221	0.012204	0.002029	NA	NA	1.80e-9	8.744	1136608	3	+++	0.009326	Known	rs10136360	MODIFIER	Intron	NRXN3	ENSG00000021645	ENST00000335750	NA	NA	0.11881
QTL_HEIGHT	Endocrine/Metabolic	Height	Quantitative	EUR	14:87914905-89538843	14	88565954	G	A	0.0172	-0.057194	0.00949	NA	NA	1.67e-9	8.777	843901	2	--?	0.743938	Known	rs9743523	MODIFIER	Intron	ZC3H14	ENSG00000100722	ENST00000251038	NA	NA	0.31944
QTL_HEIGHT	Endocrine/Metabolic	Height	Quantitative	EUR	14:90030199-91030199	14	90530199	T	C	0.6926	-0.010314	0.001883	NA	NA	4.32e-8	7.365	1136608	3	---	0.021587	Known	rs1294554	MODIFIER	3'UTR	TTC7B	ENSG00000165914	ENST00000328459	NA	NA	0.20783
QTL_HEIGHT	Endocrine/Metabolic	Height	Quantitative	AFR	14:91460804-93440717	14	91963840	A	G	0.5584	-0.033952	0.004942	NA	NA	6.42e-12	11.193	125568	2	--	0.45329	Known	rs10151561	MODIFIER	Downstream gene	TRIP11	ENSG00000100815	ENST00000267622	NA	NA	0.12636
QTL_HEIGHT	Endocrine/Metabolic	Height	Quantitative	EAS	14:91189232-93532030	14	91968721	T	A	0.41	-0.034233	0.001832	NA	NA	6.42e-78	77.192	293476	5	-----	0.013479	Known	rs1133441	MODIFIER	3'UTR	TRIP11	ENSG00000100815	ENST00000267622	NA	NA	0.45044
QTL_HEIGHT	Endocrine/Metabolic	Height	Quantitative	EUR	14:91167798-95587805	14	94378610	C	T	0.0195	0.147304	0.006094	NA	NA	4.39e-129	128.358	1136608	3	+++	0	Known	rs28929474	MODERATE	Missense	SERPINA1	ENSG00000197249	ENST00000393087	c.1096G>A	p.Glu366Lys	1
QTL_HEIGHT	Endocrine/Metabolic	Height	Quantitative	AFR	15:99471874-100756714	15	100034131	A	G	0.3243	0.033473	0.005263	NA	NA	2.02e-10	9.695	125568	2	++	0.621561	Known	rs2246790	MODIFIER	Intron	ADAMTS17	ENSG00000140470	ENST00000268070	NA	NA	0.13048
QTL_HEIGHT	Endocrine/Metabolic	Height	Quantitative	EUR	15:98037125-101985013	15	100152748	G	A	0.112	-0.098447	0.002688	NA	NA	1.16e-293	292.936	1136608	3	---	0	Known	rs72755233	MODERATE	Missense	ADAMTS17	ENSG00000140470	ENST00000268070	c.1337C>T	p.Thr446Ile	1
QTL_HEIGHT	Endocrine/Metabolic	Height	Quantitative	AMR	15:99652748-100762294	15	100253967	T	A	0.6921	-0.052133	0.007139	NA	NA	2.82e-13	12.549	58782	2	--	0.51021	Known	rs7172834	MODIFIER	Intron	ADAMTS17	ENSG00000140470	ENST00000268070	NA	NA	0.25934
QTL_HEIGHT	Endocrine/Metabolic	Height	Quantitative	EAS	15:100957786-101975115	15	101474142	A	G	0.47	0.012991	0.001815	NA	NA	8.21e-13	12.086	293476	5	+++++	0.536781	Known	rs765825	MODIFIER	Intron	PCSK6	ENSG00000140479	ENST00000611716	NA	NA	0.62976
QTL_HEIGHT	Endocrine/Metabolic	Height	Quantitative	EAS	15:23065505-24065505	15	23565505	C	T	0.0434	-0.046045	0.005072	NA	NA	1.10e-19	18.957	284395	3	---??	0.352821	Known	rs117686021	MODIFIER	Upstream gene	MKRN3	ENSG00000179455	ENST00000314520	NA	NA	1
QTL_HEIGHT	Endocrine/Metabolic	Height	Quantitative	EUR	15:23419888-24422781	15	23919888	C	G	0.103	-0.022856	0.003959	NA	NA	7.78e-9	8.109	843901	2	--?	0.623427	Known	rs12148327	MODIFIER	Intron	PWRN4	ENSG00000260232	ENST00000652183	NA	NA	0.42192
QTL_HEIGHT	Endocrine/Metabolic	Height	Quantitative	EUR	15:37301328-39318702	15	38087224	T	C	0.6363	-0.01804	0.001818	NA	NA	3.31e-23	22.481	1136608	3	---	0.001968	Known	rs1393418	MODIFIER	Intergenic	-	-	-	NA	NA	0.4922
QTL_HEIGHT	Endocrine/Metabolic	Height	Quantitative	EAS	15:39813296-40844217	15	40327542	T	G	0.6122	0.011467	0.001862	NA	NA	7.35e-10	9.134	293476	5	+++++	0.715188	Known	rs1077476	MODIFIER	Downstream gene	CCDC9B	ENSG00000188549	ENST00000397536	NA	NA	0.26565
QTL_HEIGHT	Endocrine/Metabolic	Height	Quantitative	EUR	15:39433839-43621917	15	41146683	T	C	0.369	-0.028549	0.002512	NA	NA	6.24e-30	29.205	843901	2	--?	0.003895	Known	rs28770904	MODIFIER	Intergenic	-	-	-	NA	NA	0.25314
QTL_HEIGHT	Endocrine/Metabolic	Height	Quantitative	AFR	15:42822397-44446306	15	43835092	A	C	0.0167	0.113017	0.018438	NA	NA	8.81e-10	9.055	125568	2	++	0.57538	Known	rs114482922	MODERATE	Missense	WDR76	ENSG00000092470	ENST00000263795	c.494A>C	p.Lys165Thr	0.30373
QTL_HEIGHT	Endocrine/Metabolic	Height	Quantitative	EUR	15:45832781-47724165	15	47224165	GA	G	0.3835	-0.014821	0.002515	NA	NA	3.79e-9	8.421	843901	2	--?	0.173198	Known	rs11334920	MODIFIER	Intron	SEMA6D	ENSG00000137872	ENST00000558014	NA	NA	0.19439
QTL_HEIGHT	Endocrine/Metabolic	Height	Quantitative	AFR	15:46286664-49271457	15	48386043	G	A	0.2867	0.042259	0.005745	NA	NA	1.90e-13	12.722	125568	2	++	0.318966	Known	rs1808510	MODIFIER	Intergenic	-	-	-	NA	NA	0.30659
QTL_HEIGHT	Endocrine/Metabolic	Height	Quantitative	EUR	15:47873640-49417415	15	48392761	C	T	0.1	-0.033536	0.002734	NA	NA	1.37e-34	33.862	1136608	3	---	0	Known	rs12592845	MODIFIER	Intergenic	-	-	-	NA	NA	0.59689
QTL_HEIGHT	Endocrine/Metabolic	Height	Quantitative	EAS	15:47024177-49235500	15	48639254	T	C	0.2251	-0.022454	0.002182	NA	NA	7.77e-25	24.109	293476	5	-----	0.701078	Known	rs2247876	MODIFIER	Intron	FBN1	ENSG00000166147	ENST00000316623	NA	NA	0.51148
QTL_HEIGHT	Endocrine/Metabolic	Height	Quantitative	EUR	15:49787000-52143578	15	51251114	G	A	0.0523	-0.049004	0.003669	NA	NA	1.09e-40	39.963	1136608	3	---	0	Known	rs28719042	MODIFIER	Intron	CYP19A1	ENSG00000137869	ENST00000396402	NA	NA	0.1373
QTL_HEIGHT	Endocrine/Metabolic	Height	Quantitative	AFR	15:49781491-53648579	15	51276007	A	G	0.3234	-0.057449	0.005483	NA	NA	1.09e-25	24.961	125568	2	--	0.05628	Known	rs17647719	MODIFIER	Intron	CYP19A1	ENSG00000137869	ENST00000396402	NA	NA	0.85531
QTL_HEIGHT	Endocrine/Metabolic	Height	Quantitative	AMR	15:50723181-51883683	15	51276007	A	G	0.1071	-0.087033	0.01081	NA	NA	8.20e-16	15.086	58782	2	--	0.795249	Known	rs17647719	MODIFIER	Intron	CYP19A1	ENSG00000137869	ENST00000396402	NA	NA	0.34545
QTL_HEIGHT	Endocrine/Metabolic	Height	Quantitative	EAS	15:49903539-52013259	15	51284188	A	G	0.3894	-0.028722	0.001868	NA	NA	2.38e-53	52.624	293476	5	-----	0.231611	Known	rs2445752	MODIFIER	Intron	CYP19A1	ENSG00000137869	ENST00000396402	NA	NA	0.1221
QTL_HEIGHT	Endocrine/Metabolic	Height	Quantitative	EAS	15:53115751-54210409	15	53706931	T	C	0.4425	-0.011546	0.001825	NA	NA	2.51e-10	9.601	293476	5	-----	0.728751	Known	rs8037775	MODIFIER	Intron	WDR72	ENSG00000166415	ENST00000360509	NA	NA	0.10327
QTL_HEIGHT	Endocrine/Metabolic	Height	Quantitative	AFR	15:54174796-55177123	15	54677123	T	C	0.233	0.034683	0.006065	NA	NA	1.07e-8	7.969	125568	2	++	0.166847	Known	rs12915187	MODIFIER	Intergenic	-	-	-	NA	NA	0.42238
QTL_HEIGHT	Endocrine/Metabolic	Height	Quantitative	EUR	15:54847099-56358832	15	55825558	C	A	0.2913	-0.012217	0.001865	NA	NA	5.73e-11	10.242	1136608	3	---	0.001201	Known	rs8034917	MODIFIER	Downstream gene	NEDD4	ENSG00000069869	ENST00000435532	NA	NA	0.3642
QTL_HEIGHT	Endocrine/Metabolic	Height	Quantitative	AFR	15:56530688-57793446	15	57190679	G	T	0.0927	0.052731	0.009129	NA	NA	7.64e-9	8.117	125568	2	++	0.900459	Known	rs11071309	MODIFIER	Intron	TCF12	ENSG00000140262	ENST00000333725	NA	NA	0.05817
QTL_HEIGHT	Endocrine/Metabolic	Height	Quantitative	EAS	15:60665800-62589214	15	62087344	T	TTTGTTAGGAATTGTTATATGCAAATCTGGTAACA	0.3866	-0.014698	0.001874	NA	NA	4.40e-15	14.357	284395	3	---??	0.702384	Known	rs11275536	MODIFIER	Upstream gene	NPM1P47	ENSG00000259466	ENST00000560843	NA	NA	0.11426
QTL_HEIGHT	Endocrine/Metabolic	Height	Quantitative	EUR	15:59895031-64402998	15	62088060	C	T	0.4998	-0.020251	0.001756	NA	NA	9.05e-31	30.043	1136608	3	---	8.37e-09	Known	rs7178424	MODIFIER	Upstream gene	NPM1P47	ENSG00000259466	ENST00000560843	NA	NA	0.17072
QTL_HEIGHT	Endocrine/Metabolic	Height	Quantitative	EAS	15:64865175-67248548	15	66718000	C	T	0.1123	-0.019182	0.002924	NA	NA	5.37e-11	10.27	293476	5	---+-	0.249365	Known	rs12050806	MODIFIER	Intron	SMAD6	ENSG00000137834	ENST00000288840	NA	NA	0.09009
QTL_HEIGHT	Endocrine/Metabolic	Height	Quantitative	AMR	15:66460378-67460378	15	66960378	G	A	0.4787	-0.034716	0.006286	NA	NA	3.34e-8	7.477	58782	2	-+	0.181904	Known	rs436053	MODIFIER	Upstream gene	LINC02206	ENSG00000259289	ENST00000558436	NA	NA	0.75485
QTL_HEIGHT	Endocrine/Metabolic	Height	Quantitative	EUR	15:64903093-68787816	15	67165360	A	G	0.0514	0.089342	0.003979	NA	NA	1.19e-111	110.926	1136608	3	+++	0	Known	rs35874463	MODERATE	Missense	SMAD3	ENSG00000166949	ENST00000327367	c.508A>G	p.Ile170Val	1
QTL_HEIGHT	Endocrine/Metabolic	Height	Quantitative	EUR	15:69171983-71010730	15	69741239	A	G	0.0903	-0.04169	0.003108	NA	NA	5.02e-41	40.299	1136608	3	---	8.55e-13	Known	rs34025077	MODIFIER	Intron	DRAIC	ENSG00000245750	ENST00000647319	NA	NA	0.07814
QTL_HEIGHT	Endocrine/Metabolic	Height	Quantitative	EAS	15:69562784-70573423	15	70063811	C	T	0.1512	0.021292	0.002521	NA	NA	3.02e-17	16.52	293476	5	+++++	0.045515	Known	rs8039718	MODIFIER	Intron	TLE3	ENSG00000140332	ENST00000451782	NA	NA	0.83245
QTL_HEIGHT	Endocrine/Metabolic	Height	Quantitative	EAS	15:71309756-72775616	15	72211718	G	A	0.6493	-0.011622	0.0019	NA	NA	9.54e-10	9.02	293476	5	-----	0.732162	Known	rs8023703	MODIFIER	Intron	PKM	ENSG00000067225	ENST00000335181	NA	NA	0.02557
QTL_HEIGHT	Endocrine/Metabolic	Height	Quantitative	AMR	15:73419207-74436469	15	73936469	G	A	0.3385	-0.043606	0.006798	NA	NA	1.41e-10	9.85	58782	2	--	0.53135	Known	rs4886782	MODIFIER	Intron	LOXL1	ENSG00000129038	ENST00000261921	NA	NA	0.21887
QTL_HEIGHT	Endocrine/Metabolic	Height	Quantitative	EUR	15:71257425-78106130	15	74044292	T	C	0.4457	0.037205	0.001719	NA	NA	7.01e-104	103.154	1136608	3	+++	0	Known	rs5742915	MODERATE	Missense	PML	ENSG00000140464	ENST00000268058	c.1933T>C	p.Phe645Leu	1
QTL_HEIGHT	Endocrine/Metabolic	Height	Quantitative	EAS	15:73422542-77588880	15	75516450	C	T	0.4138	0.023705	0.001828	NA	NA	1.86e-38	37.729	293476	5	+++++	0.087406	Known	rs8027546	MODIFIER	Intron	PTPN9	ENSG00000169410	ENST00000618819	NA	NA	0.06723
QTL_HEIGHT	Endocrine/Metabolic	Height	Quantitative	EUR	15:78235419-79259363	15	78735419	C	A	0.0423	0.024484	0.004368	NA	NA	2.08e-8	7.682	1136608	3	+++	0.032656	Known	rs112344169	MODIFIER	Non coding transcript exon	GOLGA6GP	ENSG00000261303	ENST00000564933	NA	NA	0.49659
QTL_HEIGHT	Endocrine/Metabolic	Height	Quantitative	AFR	15:81026369-82040323	15	81530228	G	A	0.5997	0.03148	0.005487	NA	NA	9.63e-9	8.017	125568	2	++	0.709484	Known	rs7182051	MODIFIER	Intron	-	ENSG00000259543	ENST00000559211	NA	NA	0.31849
QTL_HEIGHT	Endocrine/Metabolic	Height	Quantitative	EAS	15:80672889-82284684	15	81531197	T	C	0.8153	0.018822	0.002348	NA	NA	1.09e-15	14.962	293476	5	+++-+	0.188032	Known	rs11857976	MODIFIER	Intron	-	ENSG00000259543	ENST00000559211	NA	NA	0.29938
QTL_HEIGHT	Endocrine/Metabolic	Height	Quantitative	AFR	15:83090115-84490521	15	83868247	T	C	0.2146	-0.048565	0.006072	NA	NA	1.26e-15	14.899	125568	2	--	0.024239	Known	rs4842918	MODIFIER	Intron	ADAMTSL3	ENSG00000156218	ENST00000286744	NA	NA	0.77155
QTL_HEIGHT	Endocrine/Metabolic	Height	Quantitative	EUR	15:80797307-86514396	15	83911830	A	C	0.521	0.050335	0.0017	NA	NA	1.15e-192	191.939	1136608	3	+++	0	Known	rs11259936	MODIFIER	Intron	ADAMTSL3	ENSG00000156218	ENST00000286744	NA	NA	0.09473
QTL_HEIGHT	Endocrine/Metabolic	Height	Quantitative	EAS	15:83125380-85240570	15	83917711	A	G	0.7245	0.028949	0.002026	NA	NA	2.57e-46	45.59	293476	5	+++++	0.002117	Known	rs8024628	MODIFIER	Intron	ADAMTSL3	ENSG00000156218	ENST00000286744	NA	NA	0.02773
QTL_HEIGHT	Endocrine/Metabolic	Height	Quantitative	AMR	15:83266075-84439736	15	83922158	G	A	0.6889	0.04151	0.006794	NA	NA	9.98e-10	9.001	58782	2	++	0.455532	Known	rs8030379	MODIFIER	Intron	ADAMTSL3	ENSG00000156218	ENST00000286744	NA	NA	0.01902
QTL_HEIGHT	Endocrine/Metabolic	Height	Quantitative	EUR	15:87930599-91384462	15	88854596	A	G	0.0256	-0.173487	0.005817	NA	NA	1.90e-195	194.721	1136608	3	---	0	Known	rs28584580	MODIFIER	Intron	ACAN	ENSG00000157766	ENST00000560601	NA	NA	0.85998
QTL_HEIGHT	Endocrine/Metabolic	Height	Quantitative	AFR	15:88010811-89649775	15	88856812	G	C	0.2884	-0.080284	0.005439	NA	NA	2.62e-49	48.581	125568	2	--	0.02563	Known	rs28559926	MODERATE	Missense	ACAN	ENSG00000157766	ENST00000560601	c.4227G>C	p.Glu1409Asp	0.99966
QTL_HEIGHT	Endocrine/Metabolic	Height	Quantitative	AMR	15:88340533-89369048	15	88856812	G	C	0.0556	-0.112167	0.014136	NA	NA	2.11e-15	14.676	58782	2	-+	0.04661	Known	rs28559926	MODERATE	Missense	ACAN	ENSG00000157766	ENST00000560601	c.4227G>C	p.Glu1409Asp	0.69619
QTL_HEIGHT	Endocrine/Metabolic	Height	Quantitative	EAS	15:88297922-90579820	15	88858820	A	G	0.4896	-0.015705	0.001794	NA	NA	2.06e-18	17.687	293476	5	-----	0.603887	Known	rs1042630	MODERATE	Missense	ACAN	ENSG00000157766	ENST00000560601	c.6235A>G	p.Ile2079Val	0.88708
QTL_HEIGHT	Endocrine/Metabolic	Height	Quantitative	AFR	15:90352250-91381344	15	90881344	G	C	0.9203	-0.060427	0.010414	NA	NA	6.53e-9	8.185	125568	2	--	0.563763	Known	rs6226	LOW	Synonymous	FURIN	ENSG00000140564	ENST00000268171	NA	NA	0.55534
QTL_HEIGHT	Endocrine/Metabolic	Height	Quantitative	AFR	15:93487273-94502971	15	93987273	A	C	0.172	0.039496	0.007089	NA	NA	2.53e-8	7.598	125568	2	++	0.6188	Known	rs1479810	MODIFIER	Intron	LINC01581	ENSG00000259724	ENST00000558874	NA	NA	0.34582
QTL_HEIGHT	Endocrine/Metabolic	Height	Quantitative	EUR	15:92378014-94533930	15	94008378	A	G	0.4187	0.020851	0.001754	NA	NA	1.37e-32	31.863	1136608	3	+++	2.2e-08	Known	rs7181724	MODIFIER	Intron	LINC01581	ENSG00000259724	ENST00000558874	NA	NA	0.99561
QTL_HEIGHT	Endocrine/Metabolic	Height	Quantitative	EAS	15:93522003-94522766	15	94022003	T	C	0.286	0.01098	0.001996	NA	NA	3.78e-8	7.423	293476	5	+++++	0.215688	Known	rs7180590	MODIFIER	Intron	LINC01581	ENSG00000259724	ENST00000558874	NA	NA	0.18071
QTL_HEIGHT	Endocrine/Metabolic	Height	Quantitative	EUR	15:94784697-96123712	15	95286295	T	A	0.2784	0.01683	0.001949	NA	NA	5.86e-18	17.232	1136608	3	+++	3.63e-05	Known	rs1994147	MODIFIER	Intron	LETR1	ENSG00000248441	ENST00000698309	NA	NA	0.98534
QTL_HEIGHT	Endocrine/Metabolic	Height	Quantitative	EAS	15:98119860-100831374	15	98649254	C	T	0.0576	-0.074409	0.003944	NA	NA	2.16e-79	78.666	293476	5	-----	0.115887	Known	rs13379905	MODIFIER	5'UTR	IGF1R	ENSG00000140443	ENST00000650285	NA	NA	0.96758
QTL_HEIGHT	Endocrine/Metabolic	Height	Quantitative	AFR	15:98122205-99189452	15	98651667	C	G	0.4351	-0.056853	0.004918	NA	NA	6.56e-31	30.183	125568	2	--	0.284593	Known	rs2871865	MODIFIER	Intron	IGF1R	ENSG00000140443	ENST00000650285	NA	NA	1
QTL_HEIGHT	Endocrine/Metabolic	Height	Quantitative	AMR	15:98127267-99189452	15	98653449	C	T	0.0606	-0.091455	0.013823	NA	NA	3.69e-11	10.433	58782	2	--	0.542415	Known	rs116222218	MODIFIER	Intron	IGF1R	ENSG00000140443	ENST00000650285	NA	NA	0.26013
QTL_HEIGHT	Endocrine/Metabolic	Height	Quantitative	AFR	16:1248134-3032038	16	1792580	C	A	0.2379	-0.043649	0.005719	NA	NA	2.31e-14	13.637	125568	2	--	0.147412	Known	rs73483762	MODIFIER	Intron	IGFALS	ENSG00000099769	ENST00000215539	NA	NA	0.55011
QTL_HEIGHT	Endocrine/Metabolic	Height	Quantitative	EUR	16:10161904-11217389	16	10663335	A	G	0.3587	0.011547	0.001777	NA	NA	8.14e-11	10.089	1136608	3	+++	1.06e-05	Known	rs1548956	MODIFIER	Intron	TEKT5	ENSG00000153060	ENST00000283025	NA	NA	0.05121
QTL_HEIGHT	Endocrine/Metabolic	Height	Quantitative	EAS	16:10162135-11194249	16	10680639	G	A	0.6316	0.01115	0.001878	NA	NA	2.90e-9	8.538	293476	5	+++++	0.334869	Known	rs9926519	MODIFIER	Intron	TEKT5	ENSG00000153060	ENST00000283025	NA	NA	0.08335
QTL_HEIGHT	Endocrine/Metabolic	Height	Quantitative	EUR	16:11508930-13320981	16	12058495	G	T	0.6676	0.01769	0.00275	NA	NA	1.25e-10	9.902	843901	2	++?	0.05359	Known	rs60172919	MODIFIER	Intron	SNX29	ENSG00000048471	ENST00000566228	NA	NA	0.19872
QTL_HEIGHT	Endocrine/Metabolic	Height	Quantitative	EAS	16:12256225-13325947	16	12800107	CG	C	0.1119	-0.023706	0.002898	NA	NA	2.84e-16	15.547	293476	5	-----	0.14495	Known	rs34455601	MODIFIER	Intron	CPPED1	ENSG00000103381	ENST00000381774	NA	NA	0.11663
QTL_HEIGHT	Endocrine/Metabolic	Height	Quantitative	EAS	16:13783543-15892491	16	14298784	C	T	0.515	0.020207	0.001832	NA	NA	2.74e-28	27.563	293476	5	+++++	0.236295	Known	rs246181	MODIFIER	Upstream gene	MIR193BHG	ENSG00000262454	ENST00000641433	NA	NA	0.32048
QTL_HEIGHT	Endocrine/Metabolic	Height	Quantitative	EUR	16:13567012-16548222	16	14301216	TG	T	0.3229	0.038768	0.002638	NA	NA	6.84e-49	48.165	843901	2	++?	1.1e-11	Known	rs142861907	MODIFIER	Upstream gene	MIR193BHG	ENSG00000262454	ENST00000641433	NA	NA	0.89935
QTL_HEIGHT	Endocrine/Metabolic	Height	Quantitative	EUR	16:16587780-17608944	16	17092495	C	T	0.1612	0.013187	0.002307	NA	NA	1.09e-8	7.963	1136608	3	+++	0.236149	Known	rs11640987	MODIFIER	Downstream gene	TCERG1P2	ENSG00000260675	ENST00000567872	NA	NA	0.22873
QTL_HEIGHT	Endocrine/Metabolic	Height	Quantitative	EUR	16:1-6349377	16	2218736	A	G	0.275	0.032577	0.001922	NA	NA	1.94e-64	63.712	1136608	3	+++	0	Known	rs39875	MODIFIER	Upstream gene	E4F1	ENSG00000167967	ENST00000301727	NA	NA	1
QTL_HEIGHT	Endocrine/Metabolic	Height	Quantitative	EAS	16:1715070-3698918	16	2752683	T	C	0.5999	0.014498	0.001873	NA	NA	9.90e-15	14.004	293476	5	++++-	0.667748	Known	rs2240146	MODIFIER	5'UTR	SRRM2	ENSG00000167978	ENST00000301740	NA	NA	0.22437
QTL_HEIGHT	Endocrine/Metabolic	Height	Quantitative	EUR	16:20182745-21428187	16	20716042	G	A	0.1343	-0.024711	0.003565	NA	NA	4.16e-12	11.381	843901	2	--?	0.53393	Known	rs11647225	MODIFIER	Intron	-	ENSG00000283399	ENST00000637768	NA	NA	0.33207
QTL_HEIGHT	Endocrine/Metabolic	Height	Quantitative	EAS	16:20807467-22935807	16	22323242	C	T	0.1602	-0.018225	0.002451	NA	NA	1.04e-13	12.983	293476	5	---++	0.513906	Known	rs3803647	MODIFIER	Intron	POLR3E	ENSG00000058600	ENST00000299853	NA	NA	0.07774
QTL_HEIGHT	Endocrine/Metabolic	Height	Quantitative	EAS	16:24201783-25213457	16	24704496	C	T	0.8469	0.014962	0.0025	NA	NA	2.17e-9	8.664	293476	5	+++-+	0.00213	Known	rs9635491	MODIFIER	Intron	TNRC6A	ENSG00000090905	ENST00000566108	NA	NA	0.09599
QTL_HEIGHT	Endocrine/Metabolic	Height	Quantitative	EUR	16:24007248-25453482	16	24716906	A	G	0.7131	0.021467	0.001897	NA	NA	1.09e-29	28.963	1136608	3	+++	0.000431	Known	rs12708665	MODIFIER	Intron	TNRC6A	ENSG00000090905	ENST00000566108	NA	NA	0.42429
QTL_HEIGHT	Endocrine/Metabolic	Height	Quantitative	EUR	16:29363614-32105677	16	29961369	C	T	0.4422	0.020681	0.001719	NA	NA	2.45e-33	32.611	1136608	3	+++	1.89e-11	Known	rs4788201	MODIFIER	Upstream gene	TMEM219	ENSG00000149932	ENST00000279396	NA	NA	0.09418
QTL_HEIGHT	Endocrine/Metabolic	Height	Quantitative	EAS	16:1-1571434	16	299293	A	G	0.3756	-0.013784	0.001871	NA	NA	1.74e-13	12.759	293476	5	-----	0.39711	Known	rs214246	MODIFIER	Intron	AXIN1	ENSG00000103126	ENST00000262320	NA	NA	0.14774
QTL_HEIGHT	Endocrine/Metabolic	Height	Quantitative	AFR	16:3465312-4768205	16	3969349	C	T	0.3169	0.033933	0.005747	NA	NA	3.54e-9	8.451	125568	2	++	0.713315	Known	rs2907272	MODIFIER	Intron	ADCY9	ENSG00000162104	ENST00000294016	NA	NA	0.58817
QTL_HEIGHT	Endocrine/Metabolic	Height	Quantitative	EUR	16:46501462-48895130	16	47650919	C	A	0.0041	0.115207	0.015637	NA	NA	1.74e-13	12.76	1136608	3	+++	0.117324	Known	rs34667348	MODERATE	Missense	PHKB	ENSG00000102893	ENST00000323584	c.1969C>A	p.Gln657Lys	0.80483
QTL_HEIGHT	Endocrine/Metabolic	Height	Quantitative	EUR	16:49129178-51888300	16	51061650	C	T	0.0252	-0.065302	0.005291	NA	NA	5.37e-35	34.27	1136608	3	---	4.89e-07	Known	rs138937927	MODIFIER	Intergenic	-	-	-	NA	NA	1
QTL_HEIGHT	Endocrine/Metabolic	Height	Quantitative	EAS	16:51263983-52327005	16	51793070	AG	A	0.3167	0.011479	0.001944	NA	NA	3.53e-9	8.452	293476	5	+++-+	0.330941	Known	rs5816803	MODIFIER	Downstream gene	LINC01571	ENSG00000260057	ENST00000667113	NA	NA	0.23529
QTL_HEIGHT	Endocrine/Metabolic	Height	Quantitative	EUR	16:52623083-54034019	16	53459434	AT	A	0.3011	0.036348	0.002649	NA	NA	7.56e-43	42.122	843901	2	++?	1.43e-09	Known	rs66521736	LOW	Splice polypyrimidine tract	RBL2	ENSG00000103479	ENST00000262133	NA	NA	0.99978
QTL_HEIGHT	Endocrine/Metabolic	Height	Quantitative	EUR	16:64401377-65600554	16	64923037	C	T	0.2585	0.012304	0.001988	NA	NA	6.05e-10	9.218	1136608	3	+++	0.022872	Known	rs456139	MODIFIER	Intergenic	-	-	-	NA	NA	0.0153
QTL_HEIGHT	Endocrine/Metabolic	Height	Quantitative	EAS	16:66646852-71144678	16	68371770	G	A	0.0499	0.04357	0.004422	NA	NA	6.65e-23	22.177	290779	4	++++?	0.455664	Known	rs145616324	MODERATE	Missense	SMPD3	ENSG00000103056	ENST00000219334	c.412C>T	p.Leu138Phe	0.92043
QTL_HEIGHT	Endocrine/Metabolic	Height	Quantitative	AFR	16:69247565-70351177	16	69765051	A	G	0.3934	-0.031193	0.004996	NA	NA	4.28e-10	9.369	125568	2	--	0.464897	Known	rs8059345	MODIFIER	Intron	WWP2	ENSG00000198373	ENST00000359154	NA	NA	0.16111
QTL_HEIGHT	Endocrine/Metabolic	Height	Quantitative	EUR	16:66107215-74289797	16	69833932	A	G	0.4526	-0.019175	0.001708	NA	NA	3.02e-29	28.52	1136608	3	---	9.92e-08	Known	rs4985445	MODIFIER	Intron	WWP2	ENSG00000198373	ENST00000359154	NA	NA	0.35521
QTL_HEIGHT	Endocrine/Metabolic	Height	Quantitative	AFR	16:225089-1228773	16	728295	C	A	0.1155	-0.043586	0.007768	NA	NA	2.01e-8	7.696	125568	2	--	0.918795	Known	rs115650893	MODIFIER	Intron	HAGHL	ENSG00000103253	ENST00000389703	NA	NA	0.23559
QTL_HEIGHT	Endocrine/Metabolic	Height	Quantitative	AMR	16:99672-1242190	16	734765	C	T	0.413	0.044912	0.006583	NA	NA	8.95e-12	11.048	58782	2	++	0.35321	Known	rs9928077	LOW	Synonymous	CIAO3	ENSG00000103245	ENST00000251588	NA	NA	0.23677
QTL_HEIGHT	Endocrine/Metabolic	Height	Quantitative	EUR	16:74545907-75980942	16	75146226	A	G	0.5931	0.01717	0.001741	NA	NA	6.07e-23	22.217	1136608	3	+++	5.18e-06	Known	rs35772006	MODIFIER	Upstream gene	ZFP1	ENSG00000184517	ENST00000570010	NA	NA	0.7037
QTL_HEIGHT	Endocrine/Metabolic	Height	Quantitative	EUR	16:77482016-80516373	16	78028160	G	C	0.0024	0.172936	0.016235	NA	NA	1.71e-26	25.768	1136608	3	+++	7.12e-07	Known	rs150149068	MODERATE	Missense	CLEC3A	ENSG00000166509	ENST00000299642	c.169G>C	p.Ala57Pro	1
QTL_HEIGHT	Endocrine/Metabolic	Height	Quantitative	EAS	16:77541499-78896222	16	78390934	T	C	0.7292	0.013468	0.002053	NA	NA	5.38e-11	10.27	293476	5	+++-+	0.008561	Known	rs4502225	MODIFIER	Intron	WWOX	ENSG00000186153	ENST00000566780	NA	NA	0.36544
QTL_HEIGHT	Endocrine/Metabolic	Height	Quantitative	EUR	16:8381728-9631637	16	8965345	A	G	0.3084	-0.015166	0.001857	NA	NA	3.16e-16	15.5	1136608	3	---	0.001569	Known	rs28482987	MODIFIER	Upstream gene	USP7	ENSG00000187555	ENST00000344836	NA	NA	0.16121
QTL_HEIGHT	Endocrine/Metabolic	Height	Quantitative	EAS	16:81022717-82688023	16	81559143	CAGA	C	0.2683	-0.012912	0.002064	NA	NA	3.95e-10	9.403	293476	5	-----	0.51359	Known	rs149523885	MODIFIER	Intron	CMIP	ENSG00000153815	ENST00000537098	NA	NA	0.22405
QTL_HEIGHT	Endocrine/Metabolic	Height	Quantitative	AMR	16:81627486-82676256	16	82165133	A	T	0.8318	-0.0501	0.008671	NA	NA	7.56e-9	8.121	58782	2	--	0.377763	Known	rs9934289	MODIFIER	Intron	MPHOSPH6	ENSG00000135698	ENST00000258169	NA	NA	0.14673
QTL_HEIGHT	Endocrine/Metabolic	Height	Quantitative	EUR	16:80993883-82761148	16	82170527	C	G	0.779	-0.018098	0.002128	NA	NA	1.82e-17	16.74	1136608	3	---	1.33e-07	Known	rs2967363	MODIFIER	Upstream gene	MPHOSPH6	ENSG00000135698	ENST00000258169	NA	NA	0.21819
QTL_HEIGHT	Endocrine/Metabolic	Height	Quantitative	AMR	16:84333798-85333798	16	84833798	G	A	0.6312	-0.037946	0.006453	NA	NA	4.09e-9	8.388	58782	2	--	0.408477	Known	rs8055199	MODIFIER	Intron	CRISPLD2	ENSG00000103196	ENST00000262424	NA	NA	0.95766
QTL_HEIGHT	Endocrine/Metabolic	Height	Quantitative	EAS	16:84325329-85339952	16	84838445	G	C	0.4999	-0.01177	0.001875	NA	NA	3.44e-10	9.463	293476	5	-----	0.897408	Known	rs1546124	MODIFIER	5'UTR	CRISPLD2	ENSG00000103196	ENST00000262424	NA	NA	0.72805
QTL_HEIGHT	Endocrine/Metabolic	Height	Quantitative	EUR	16:83446424-85701430	16	84868866	G	A	8e-04	-0.41176	0.034375	NA	NA	4.61e-33	32.337	1136608	3	---	6.63e-06	Known	rs148934412	MODERATE	Missense	CRISPLD2	ENSG00000103196	ENST00000262424	c.869G>A	p.Cys290Tyr	0.99632
QTL_HEIGHT	Endocrine/Metabolic	Height	Quantitative	EUR	16:85835977-87820808	16	86690782	G	A	0.2191	-0.017203	0.00208	NA	NA	1.33e-16	15.875	1136608	3	---	4.99e-05	Known	rs11864330	MODIFIER	Intergenic	-	-	-	NA	NA	0.91111
QTL_HEIGHT	Endocrine/Metabolic	Height	Quantitative	EAS	16:86170790-88003705	16	87503705	C	T	0.1504	-0.019065	0.002716	NA	NA	2.23e-12	11.652	293476	5	----+	0.141588	Known	rs137888851	MODIFIER	Intron	ZCCHC14-DT	ENSG00000288568	ENST00000657113	NA	NA	0.75104
QTL_HEIGHT	Endocrine/Metabolic	Height	Quantitative	EUR	16:88103986-90544390	16	88738516	TC	T	0.6816	0.026896	0.001828	NA	NA	5.29e-49	48.276	1136608	3	+++	3.26e-12	Known	rs34600315	MODIFIER	Intron	PIEZO1	ENSG00000103335	ENST00000301015	NA	NA	1
QTL_HEIGHT	Endocrine/Metabolic	Height	Quantitative	EAS	16:88274146-90343021	16	89637957	G	C	0.3234	0.029617	0.001933	NA	NA	5.47e-53	52.262	293476	5	++++-	0.091771	Known	rs1126464	MODERATE	Missense	DPEP1	ENSG00000015413	ENST00000690203	c.1051G>C	p.Glu351Gln	1
QTL_HEIGHT	Endocrine/Metabolic	Height	Quantitative	EUR	17:518332-3482934	17	1721921	T	C	0.725	-0.017782	0.001918	NA	NA	1.84e-20	19.735	1136608	3	---	0.001047	Known	rs11652502	MODIFIER	Upstream gene	WDR81	ENSG00000167716	ENST00000409644	NA	NA	0.25018
QTL_HEIGHT	Endocrine/Metabolic	Height	Quantitative	EAS	17:1211518-2252921	17	1752921	G	A	0.499	-0.01132	0.001826	NA	NA	5.67e-10	9.246	293476	5	-----	0.171803	Known	rs736060	MODIFIER	Intron	SERPINF2	ENSG00000167711	ENST00000453066	NA	NA	0.14652
QTL_HEIGHT	Endocrine/Metabolic	Height	Quantitative	EUR	17:14787707-15818134	17	15318134	C	T	0.3453	-0.009989	0.001814	NA	NA	3.66e-8	7.437	1136608	3	---	0.156845	Known	rs230891	MODIFIER	Intron	TEKT3	ENSG00000125409	ENST00000395930	NA	NA	0.12981
QTL_HEIGHT	Endocrine/Metabolic	Height	Quantitative	AFR	17:17243020-18251047	17	17751047	A	G	0.2192	0.036488	0.00616	NA	NA	3.15e-9	8.501	125568	2	++	0.872099	Known	rs73295666	MODIFIER	Intron	RAI1	ENSG00000108557	ENST00000353383	NA	NA	0.39973
QTL_HEIGHT	Endocrine/Metabolic	Height	Quantitative	EUR	17:16971940-19145105	17	17849325	C	A	0.0125	0.088853	0.008106	NA	NA	5.86e-28	27.232	1136608	3	+++	1.05e-07	Known	rs147747231	MODIFIER	Intron	TOM1L2	ENSG00000175662	ENST00000379504	NA	NA	0.52225
QTL_HEIGHT	Endocrine/Metabolic	Height	Quantitative	EUR	17:20704267-21890851	17	21375977	C	T	0.6548	0.027368	0.001817	NA	NA	2.87e-51	50.542	1136608	3	+++	4.44e-16	Known	rs7213608	MODIFIER	Upstream gene	KCNJ12	ENSG00000184185	ENST00000583088	NA	NA	0.52831
QTL_HEIGHT	Endocrine/Metabolic	Height	Quantitative	AFR	17:20875977-21878351	17	21376186	G	A	0.5845	0.035881	0.005979	NA	NA	1.96e-9	8.708	125568	2	++	0.845671	Known	rs71373622	MODIFIER	Upstream gene	KCNJ12	ENSG00000184185	ENST00000583088	NA	NA	0.47042
QTL_HEIGHT	Endocrine/Metabolic	Height	Quantitative	EAS	17:20855575-21881361	17	21380911	A	G	0.3536	-0.016659	0.001883	NA	NA	8.99e-19	18.046	293476	5	-----	0.216162	Known	rs4640244	MODIFIER	Intron	KCNJ12	ENSG00000184185	ENST00000583088	NA	NA	0.46982
QTL_HEIGHT	Endocrine/Metabolic	Height	Quantitative	EAS	17:26749263-27828364	17	27299965	TTTG	T	0.2339	0.013448	0.002146	NA	NA	3.69e-10	9.433	287092	4	+++?-	0.424848	Known	rs143000207	MODIFIER	Intron	WSB1	ENSG00000109046	ENST00000262394	NA	NA	0.07291
QTL_HEIGHT	Endocrine/Metabolic	Height	Quantitative	AMR	17:29062968-30062968	17	29562968	T	C	0.6664	0.03664	0.006549	NA	NA	2.21e-8	7.656	58782	2	++	0.511131	Known	rs542939	MODERATE	Missense	ABHD15	ENSG00000168792	ENST00000307201	c.1000A>G	p.Thr334Ala	0.9957
QTL_HEIGHT	Endocrine/Metabolic	Height	Quantitative	EAS	17:29128079-31424623	17	30025101	G	T	0.3393	-0.012012	0.001926	NA	NA	4.47e-10	9.35	293476	5	-----	0.137172	Known	rs9747395	MODIFIER	Intron	EFCAB5	ENSG00000176927	ENST00000394835	NA	NA	0.01468
QTL_HEIGHT	Endocrine/Metabolic	Height	Quantitative	AMR	17:30170854-31491776	17	30863001	A	G	0.3987	-0.047477	0.006324	NA	NA	6.03e-14	13.22	58782	2	--	0.627476	Known	rs7342976	MODIFIER	Intron	ATAD5	ENSG00000176208	ENST00000321990	NA	NA	0.15781
QTL_HEIGHT	Endocrine/Metabolic	Height	Quantitative	AFR	17:30229320-31436682	17	30879403	G	T	0.4567	-0.044488	0.00602	NA	NA	1.47e-13	12.833	125568	2	--	0.00463	Known	rs6505216	MODIFIER	Intron	ATAD5	ENSG00000176208	ENST00000321990	NA	NA	0.99707
QTL_HEIGHT	Endocrine/Metabolic	Height	Quantitative	EUR	17:26748950-32925359	17	30879403	G	T	0.2295	-0.0952	0.003032	NA	NA	2.13e-216	215.672	843901	2	--?	0	Known	rs6505216	MODIFIER	Intron	ATAD5	ENSG00000176208	ENST00000321990	NA	NA	1
QTL_HEIGHT	Endocrine/Metabolic	Height	Quantitative	AFR	17:34690633-35690633	17	35190633	G	T	0.0665	-0.060828	0.010896	NA	NA	2.37e-8	7.625	125568	2	--	0.407576	Known	rs67486235	MODIFIER	Downstream gene	SLC35G3	ENSG00000164729	ENST00000297307	NA	NA	0.82057
QTL_HEIGHT	Endocrine/Metabolic	Height	Quantitative	AFR	17:37369513-38796591	17	37869513	A	C	0.0765	-0.068398	0.010966	NA	NA	4.45e-10	9.351	125568	2	--	0.457707	Known	rs8081051	MODIFIER	Intron	YWHAEP7	ENSG00000276715	ENST00000620903	NA	NA	0.97118
QTL_HEIGHT	Endocrine/Metabolic	Height	Quantitative	EUR	17:3527402-4592064	17	4084296	AT	A	0.1991	0.01993	0.003091	NA	NA	1.14e-10	9.945	843901	2	++?	0.53712	Known	rs35440452	MODIFIER	Intron	ZZEF1	ENSG00000074755	ENST00000381638	NA	NA	0.40292
QTL_HEIGHT	Endocrine/Metabolic	Height	Quantitative	EAS	17:38233726-40991739	17	40447297	A	G	0.441	-0.02101	0.001887	NA	NA	8.56e-29	28.067	293476	5	-----	0.478944	Known	rs4890114	MODIFIER	Intron	IGFBP4	ENSG00000141753	ENST00000269593	NA	NA	0.24465
QTL_HEIGHT	Endocrine/Metabolic	Height	Quantitative	EAS	17:41713582-43310491	17	42700823	G	A	0.4231	0.014075	0.001837	NA	NA	1.83e-14	13.737	293476	5	++++-	0.636232	Known	rs9766	MODIFIER	Downstream gene	CNTNAP1	ENSG00000108797	ENST00000264638	NA	NA	0.14756
QTL_HEIGHT	Endocrine/Metabolic	Height	Quantitative	EAS	17:43360124-45655199	17	44195541	C	T	0.0451	-0.032151	0.004453	NA	NA	5.20e-13	12.284	290779	4	----?	0.10114	Known	rs2285951	MODIFIER	Downstream gene	TMUB2	ENSG00000168591	ENST00000538716	NA	NA	0.42551
QTL_HEIGHT	Endocrine/Metabolic	Height	Quantitative	EUR	17:38155547-51869535	17	45145949	C	CAT	0.3229	-0.031296	0.00182	NA	NA	2.86e-66	65.543	1136608	3	---	1.01e-10	Known	rs112981250	MODIFIER	Downstream gene	ACBD4	ENSG00000181513	ENST00000321854	NA	NA	0.65924
QTL_HEIGHT	Endocrine/Metabolic	Height	Quantitative	AMR	17:45262235-46262235	17	45762235	G	A	0.9493	-0.102792	0.018169	NA	NA	1.54e-8	7.814	58782	2	--	0.593332	Known	rs28468393	MODIFIER	Intergenic	-	-	-	NA	NA	0.98345
QTL_HEIGHT	Endocrine/Metabolic	Height	Quantitative	EAS	17:45792054-48215983	17	47501069	T	A	0.5545	0.014054	0.001841	NA	NA	2.28e-14	13.643	293476	5	+++++	0.644783	Known	rs11869940	MODIFIER	Intergenic	-	-	-	NA	NA	0.03751
QTL_HEIGHT	Endocrine/Metabolic	Height	Quantitative	EAS	17:48261375-51130531	17	48928226	C	T	0.7173	-0.018178	0.002037	NA	NA	4.50e-19	18.347	293476	5	-----	0.006472	Known	rs1057902	MODIFIER	3'UTR	UBE2Z	ENSG00000159202	ENST00000360943	NA	NA	0.06533
QTL_HEIGHT	Endocrine/Metabolic	Height	Quantitative	EAS	17:55605806-58193058	17	56126294	G	A	0.5399	-0.015056	0.00181	NA	NA	8.93e-17	16.049	293476	5	-----	0.815785	Known	rs56335503	MODIFIER	Intron	ANKFN1	ENSG00000153930	ENST00000635860	NA	NA	0.07788
QTL_HEIGHT	Endocrine/Metabolic	Height	Quantitative	EUR	17:55595479-60460052	17	56772968	A	G	0.5086	-0.031088	0.001714	NA	NA	1.61e-73	72.794	1136608	3	---	2.78e-15	Known	rs4794665	MODIFIER	Intergenic	-	-	-	NA	NA	0.98291
QTL_HEIGHT	Endocrine/Metabolic	Height	Quantitative	AMR	17:60033117-62046063	17	61417213	C	T	0.5773	-0.037832	0.006303	NA	NA	1.95e-9	8.711	58782	2	--	0.574101	Known	rs882367	MODIFIER	Downstream gene	LINC02875	ENSG00000187013	ENST00000623772	NA	NA	0.12677
QTL_HEIGHT	Endocrine/Metabolic	Height	Quantitative	EAS	17:60867397-64495277	17	61420691	A	G	0.6724	-0.03036	0.001939	NA	NA	2.95e-55	54.53	293476	5	----+	0.063255	Known	rs7214743	MODIFIER	Intergenic	-	-	-	NA	NA	0.23893
QTL_HEIGHT	Endocrine/Metabolic	Height	Quantitative	AMR	17:62960041-64463957	17	63883976	A	G	0.2437	0.051257	0.007867	NA	NA	7.25e-11	10.14	58782	2	++	0.404572	Known	rs2727316	MODIFIER	Upstream gene	GH2	ENSG00000136487	ENST00000423893	NA	NA	0.10964
QTL_HEIGHT	Endocrine/Metabolic	Height	Quantitative	AFR	17:39937042-66860401	17	63885708	G	A	0.6475	0.068963	0.005685	NA	NA	7.26e-34	33.139	125568	2	++	0.059102	Known	rs2727311	MODIFIER	Upstream gene	GH2	ENSG00000136487	ENST00000423893	NA	NA	0.84825
QTL_HEIGHT	Endocrine/Metabolic	Height	Quantitative	EUR	17:60811357-66835038	17	63915777	A	G	0.2561	0.052553	0.001988	NA	NA	5.41e-154	153.267	1136608	3	+++	0	Known	rs3020619	MODIFIER	Downstream gene	GH1	ENSG00000259384	ENST00000323322	NA	NA	0.49886
QTL_HEIGHT	Endocrine/Metabolic	Height	Quantitative	EAS	17:65022212-66811493	17	65533532	T	A	0.4633	-0.013561	0.001851	NA	NA	2.37e-13	12.626	293476	5	-----	0.457314	Known	rs11655966	MODIFIER	Intron	AXIN2	ENSG00000168646	ENST00000307078	NA	NA	0.9803
QTL_HEIGHT	Endocrine/Metabolic	Height	Quantitative	AFR	17:67377653-68762533	17	67907513	G	A	0.1233	-0.052275	0.008023	NA	NA	7.24e-11	10.14	125568	2	--	0.283476	Known	rs4468667	MODIFIER	Intron	BPTF	ENSG00000171634	ENST00000306378	NA	NA	0.5716
QTL_HEIGHT	Endocrine/Metabolic	Height	Quantitative	EAS	17:67336886-68573785	17	67971327	C	T	0.2671	-0.012623	0.002044	NA	NA	6.59e-10	9.181	293476	5	-----	0.714399	Known	rs62086042	MODIFIER	Intron	BPTF	ENSG00000171634	ENST00000306378	NA	NA	0.04139
QTL_HEIGHT	Endocrine/Metabolic	Height	Quantitative	AFR	17:6488022-8023737	17	7025743	G	A	0.6423	0.038082	0.005251	NA	NA	4.10e-13	12.388	125568	2	++	0.12073	Known	rs7214906	MODIFIER	Intron	BCL6B	ENSG00000161940	ENST00000293805	NA	NA	0.70392
QTL_HEIGHT	Endocrine/Metabolic	Height	Quantitative	EUR	17:5423928-10628325	17	7484654	T	C	0.2116	0.056901	0.002958	NA	NA	1.84e-82	81.736	843901	2	++?	0.011631	Known	rs4796424	MODIFIER	Downstream gene	SLC35G6	ENSG00000259224	ENST00000412468	NA	NA	0.71094
QTL_HEIGHT	Endocrine/Metabolic	Height	Quantitative	EAS	17:6481801-8512594	17	7831745	T	G	0.2933	-0.017245	0.001997	NA	NA	5.85e-18	17.233	293476	5	-----	0.397571	Known	rs57985356	MODERATE	Missense	DNAH2	ENSG00000183914	ENST00000572933	c.12696T>G	p.Phe4232Leu	0.12652
QTL_HEIGHT	Endocrine/Metabolic	Height	Quantitative	EUR	17:67276484-72626567	17	70063565	C	G	0.3354	0.033332	0.002611	NA	NA	2.54e-37	36.595	843901	2	++?	0.000127	Known	rs78074080	MODIFIER	Intron	LINC01028	ENSG00000267603	ENST00000586373	NA	NA	0.99919
QTL_HEIGHT	Endocrine/Metabolic	Height	Quantitative	EAS	17:68996942-72517373	17	71471882	A	G	0.4481	-0.013269	0.001828	NA	NA	3.91e-13	12.408	293476	5	-----	0.02119	Known	rs9903273	MODIFIER	Intergenic	-	-	-	NA	NA	0.40276
QTL_HEIGHT	Endocrine/Metabolic	Height	Quantitative	AMR	17:71423827-72467531	17	71948499	C	T	0.5639	-0.036521	0.006291	NA	NA	6.43e-9	8.192	58782	2	--	0.475039	Known	rs12451114	MODIFIER	Intergenic	-	-	-	NA	NA	0.06084
QTL_HEIGHT	Endocrine/Metabolic	Height	Quantitative	EUR	17:72626924-73669179	17	73128764	G	A	0.3812	-0.012232	0.001751	NA	NA	2.83e-12	11.548	1136608	3	---	7.51e-05	Known	rs6501601	MODIFIER	Intergenic	-	-	-	NA	NA	0.26747
QTL_HEIGHT	Endocrine/Metabolic	Height	Quantitative	EUR	17:74537067-76555135	17	75403517	G	A	0.8374	0.02995	0.002468	NA	NA	6.86e-34	33.163	1136608	3	+++	3.48e-06	Known	rs12604003	MODIFIER	Intron	GRB2	ENSG00000177885	ENST00000316804	NA	NA	0.04613
QTL_HEIGHT	Endocrine/Metabolic	Height	Quantitative	EAS	17:77367686-78882836	17	77939999	G	A	0.1382	-0.01524	0.00267	NA	NA	1.14e-8	7.942	293476	5	-----	0.147086	Known	rs78434798	MODIFIER	Intergenic	-	-	-	NA	NA	0.07
QTL_HEIGHT	Endocrine/Metabolic	Height	Quantitative	AFR	17:77458767-78458767	17	77958767	T	C	0.2513	0.031324	0.005696	NA	NA	3.81e-8	7.419	125568	2	++	0.419871	Known	rs736104	MODIFIER	5'UTR	TNRC6C	ENSG00000078687	ENST00000696270	NA	NA	0.09355
QTL_HEIGHT	Endocrine/Metabolic	Height	Quantitative	EUR	17:76872055-79577819	17	78794197	C	T	0.5535	-0.017111	0.001729	NA	NA	4.31e-23	22.365	1136608	3	---	2.65e-08	Known	rs8073626	MODIFIER	Downstream gene	USP36	ENSG00000055483	ENST00000449938	NA	NA	0.21241
QTL_HEIGHT	Endocrine/Metabolic	Height	Quantitative	EAS	17:81461484-82519937	17	81961484	C	G	0.4847	0.013496	0.00193	NA	NA	2.70e-12	11.569	293476	5	++++-	0.097865	Known	rs112269913	MODIFIER	Upstream gene	NOTUM	ENSG00000185269	ENST00000409678	NA	NA	0.42393
QTL_HEIGHT	Endocrine/Metabolic	Height	Quantitative	EUR	17:80546733-83079866	17	82023440	G	A	0.7095	0.020538	0.001934	NA	NA	2.42e-26	25.616	1136608	3	+++	0.009978	Known	rs4072801	MODIFIER	5'UTR	LRRC45	ENSG00000169683	ENST00000306688	NA	NA	0.12586
QTL_HEIGHT	Endocrine/Metabolic	Height	Quantitative	EUR	18:11465416-13984931	18	13141860	G	A	0.6052	-0.020929	0.002506	NA	NA	6.74e-17	16.172	843901	2	--?	0.043648	Known	rs7235202	MODIFIER	Upstream gene	-	ENSG00000267656	ENST00000586758	NA	NA	0.21436
QTL_HEIGHT	Endocrine/Metabolic	Height	Quantitative	EUR	18:2156990-4320765	18	2712231	C	CT	0.4109	-0.018676	0.002606	NA	NA	7.69e-13	12.114	843901	2	--?	0.86253	Known	rs35669047	MODIFIER	Intron	SMCHD1	ENSG00000101596	ENST00000320876	NA	NA	0.30345
QTL_HEIGHT	Endocrine/Metabolic	Height	Quantitative	EUR	18:21022887-22026172	18	21526172	A	ACTC	0.0042	0.079571	0.014348	NA	NA	2.93e-8	7.534	1136608	3	+++	0.073689	Known	rs539316091	MODIFIER	Downstream gene	ESCO1	ENSG00000141446	ENST00000269214	NA	NA	0.39641
QTL_HEIGHT	Endocrine/Metabolic	Height	Quantitative	AFR	18:22600495-23697419	18	23153237	G	T	0.8712	0.069977	0.007671	NA	NA	7.36e-20	19.133	125568	2	++	0.496141	Known	rs9961220	MODIFIER	Intron	CABLES1	ENSG00000134508	ENST00000256925	NA	NA	0.27693
QTL_HEIGHT	Endocrine/Metabolic	Height	Quantitative	EAS	18:22024415-24543884	18	23153237	G	T	0.7989	0.046369	0.002261	NA	NA	1.82e-93	92.74	293476	5	+++++	0.329938	Known	rs9961220	MODIFIER	Intron	CABLES1	ENSG00000134508	ENST00000256925	NA	NA	0.3035
QTL_HEIGHT	Endocrine/Metabolic	Height	Quantitative	EUR	18:22066798-24518302	18	23155444	T	C	0.7864	0.063899	0.002051	NA	NA	4.33e-213	212.363	1136608	3	+++	0	Known	rs4369779	MODIFIER	Intron	CABLES1	ENSG00000134508	ENST00000256925	NA	NA	0.8573
QTL_HEIGHT	Endocrine/Metabolic	Height	Quantitative	AMR	18:22567209-24066121	18	23155497	T	G	0.6811	0.074013	0.00676	NA	NA	6.74e-28	27.171	58782	2	++	0.067471	Known	rs4308051	MODIFIER	Intron	CABLES1	ENSG00000134508	ENST00000256925	NA	NA	0.20003
QTL_HEIGHT	Endocrine/Metabolic	Height	Quantitative	EAS	18:1-821998	18	245179	A	C	0.405	0.017849	0.001891	NA	NA	3.77e-21	20.424	287092	4	+++?+	0.462784	Known	rs75492903	MODIFIER	Intron	THOC1	ENSG00000079134	ENST00000261600	NA	NA	0.07061
QTL_HEIGHT	Endocrine/Metabolic	Height	Quantitative	EAS	18:24730655-26705131	18	26166186	C	T	0.244	0.012673	0.002112	NA	NA	1.97e-9	8.706	293476	5	++++-	0.55228	Known	rs8095871	MODIFIER	Intron	PSMA8	ENSG00000154611	ENST00000415576	NA	NA	0.02711
QTL_HEIGHT	Endocrine/Metabolic	Height	Quantitative	EUR	18:24604125-27151748	18	26181044	G	A	0.1222	0.024226	0.002484	NA	NA	1.79e-22	21.746	1136608	3	+++	0.000879	Known	rs4800724	MODIFIER	Intron	PSMA8	ENSG00000154611	ENST00000415576	NA	NA	0.09938
QTL_HEIGHT	Endocrine/Metabolic	Height	Quantitative	EUR	18:31657039-32740905	18	32214390	T	C	0.0605	-0.025418	0.003669	NA	NA	4.28e-12	11.369	1136608	3	---	0.094099	Known	rs12458880	MODIFIER	Intron	MEP1B	ENSG00000141434	ENST00000269202	NA	NA	0.82038
QTL_HEIGHT	Endocrine/Metabolic	Height	Quantitative	EUR	18:1-834994	18	330907	T	A	0.6017	-0.015121	0.001781	NA	NA	2.06e-17	16.685	1136608	3	---	0.007714	Known	rs7359771	MODIFIER	Intron	COLEC12	ENSG00000158270	ENST00000400256	NA	NA	0.64645
QTL_HEIGHT	Endocrine/Metabolic	Height	Quantitative	EUR	18:34728376-36219511	18	35471759	T	C	0.356	0.022475	0.002563	NA	NA	1.80e-18	17.744	843901	2	++?	0.005809	Known	rs9951862	MODIFIER	Intron	INO80C	ENSG00000153391	ENST00000334598	NA	NA	0.9693
QTL_HEIGHT	Endocrine/Metabolic	Height	Quantitative	EAS	18:35943143-37041175	18	36450660	G	A	0.2915	-0.012382	0.001998	NA	NA	5.75e-10	9.241	293476	5	-----	0.335329	Known	rs113234377	MODIFIER	Intron	FHOD3	ENSG00000134775	ENST00000590592	NA	NA	0.07967
QTL_HEIGHT	Endocrine/Metabolic	Height	Quantitative	EUR	18:43336589-45108544	18	44332840	G	GT	0.1266	-0.017228	0.002641	NA	NA	6.88e-11	10.163	1136608	3	---	0.012017	Known	rs138902012	MODIFIER	Intron	LINC01478	ENSG00000267337	ENST00000657927	NA	NA	0.026
QTL_HEIGHT	Endocrine/Metabolic	Height	Quantitative	AMR	18:48546024-49909093	18	49078392	T	A	0.2455	0.043098	0.00749	NA	NA	8.71e-9	8.06	58782	2	+-	0.195175	Known	rs71355367	MODIFIER	Intron	DYM	ENSG00000141627	ENST00000675505	NA	NA	0.06605
QTL_HEIGHT	Endocrine/Metabolic	Height	Quantitative	EUR	18:45716157-50151671	18	49085472	G	T	0.3997	0.036349	0.001778	NA	NA	6.83e-93	92.166	1136608	3	+++	0	Known	rs33973388	MODIFIER	Intron	DYM	ENSG00000141627	ENST00000675505	NA	NA	0.24062
QTL_HEIGHT	Endocrine/Metabolic	Height	Quantitative	AFR	18:48539427-49789808	18	49127010	G	A	0.4224	-0.034734	0.00506	NA	NA	6.68e-12	11.175	125568	2	--	0.441941	Known	rs7236575	MODIFIER	Downstream gene	-	ENSG00000265128	ENST00000585251	NA	NA	0.26672
QTL_HEIGHT	Endocrine/Metabolic	Height	Quantitative	EAS	18:47849931-50042508	18	49130988	C	T	0.3265	-0.022911	0.001941	NA	NA	3.73e-32	31.428	293476	5	-----	0.000235	Known	rs12458127	MODIFIER	Downstream gene	-	ENSG00000265128	ENST00000585251	NA	NA	0.07331
QTL_HEIGHT	Endocrine/Metabolic	Height	Quantitative	EUR	18:52809946-53948037	18	53351495	GTA	G	0.5341	0.014914	0.002462	NA	NA	1.38e-9	8.86	843901	2	++?	0.051502	Known	rs10585229	MODIFIER	Intron	DCC	ENSG00000187323	ENST00000442544	NA	NA	0.05955
QTL_HEIGHT	Endocrine/Metabolic	Height	Quantitative	EUR	18:54889957-57920396	18	55463399	A	C	0.2172	-0.015156	0.002067	NA	NA	2.26e-13	12.646	1136608	3	---	2.12e-05	Known	rs62091167	MODIFIER	Intron	TCF4	ENSG00000196628	ENST00000354452	NA	NA	0.43154
QTL_HEIGHT	Endocrine/Metabolic	Height	Quantitative	AFR	18:59600403-60600403	18	60100403	T	C	0.0308	0.087696	0.016018	NA	NA	4.38e-8	7.359	125568	2	++	0.354085	Known	rs11660783	MODIFIER	Intergenic	-	-	-	NA	NA	0.6134
QTL_HEIGHT	Endocrine/Metabolic	Height	Quantitative	EAS	18:59561837-60747446	18	60171168	G	A	0.2215	0.019061	0.002175	NA	NA	1.89e-18	17.724	293476	5	+++--	0.204785	Known	rs663129	MODIFIER	Intergenic	-	-	-	NA	NA	0.1128
QTL_HEIGHT	Endocrine/Metabolic	Height	Quantitative	EUR	18:58708996-60921925	18	60188086	G	GA	0.2339	0.04778	0.002883	NA	NA	1.09e-61	60.962	843901	2	++?	6e-10	Known	rs71336393	MODIFIER	Intergenic	-	-	-	NA	NA	1
QTL_HEIGHT	Endocrine/Metabolic	Height	Quantitative	EUR	18:73963947-75017002	18	74511175	C	T	0.8549	-0.014117	0.002446	NA	NA	7.86e-9	8.105	1136608	3	---	0.007697	Known	rs8088885	MODIFIER	Intron	CNDP2	ENSG00000133313	ENST00000324262	NA	NA	0.26571
QTL_HEIGHT	Endocrine/Metabolic	Height	Quantitative	EAS	18:76760071-77797424	18	77260600	G	A	0.0881	-0.020131	0.003266	NA	NA	7.10e-10	9.149	293476	5	-----	0.995197	Known	rs113092130	MODIFIER	Intron	GALR1	ENSG00000166573	ENST00000299727	NA	NA	0.15224
QTL_HEIGHT	Endocrine/Metabolic	Height	Quantitative	EUR	18:75971967-77948628	18	77263872	C	T	0.0504	-0.029275	0.003588	NA	NA	3.37e-16	15.472	1136608	3	---	7.14e-06	Known	rs59951000	MODIFIER	Intron	GALR1	ENSG00000166573	ENST00000299727	NA	NA	0.19009
QTL_HEIGHT	Endocrine/Metabolic	Height	Quantitative	EUR	18:78896103-80014170	18	79451175	T	C	0.3549	-0.021277	0.001778	NA	NA	5.30e-33	32.276	1136608	3	---	1.52e-08	Known	rs2290154	MODIFIER	Intron	NFATC1	ENSG00000131196	ENST00000427363	NA	NA	0.94054
QTL_HEIGHT	Endocrine/Metabolic	Height	Quantitative	EAS	18:78939638-80013658	18	79453155	G	A	0.3938	-0.013085	0.001862	NA	NA	2.10e-12	11.677	293476	5	----+	0.286867	Known	rs8090560	MODIFIER	Intron	NFATC1	ENSG00000131196	ENST00000427363	NA	NA	0.17189
QTL_HEIGHT	Endocrine/Metabolic	Height	Quantitative	AFR	18:78939638-79983955	18	79466947	A	G	0.6601	-0.037291	0.005275	NA	NA	1.56e-12	11.808	125568	2	--	0.341174	Known	rs8099716	MODIFIER	Intron	NFATC1	ENSG00000131196	ENST00000427363	NA	NA	0.38213
QTL_HEIGHT	Endocrine/Metabolic	Height	Quantitative	EAS	19:9540909-12585311	19	10631767	C	T	0.6593	-0.025984	0.001915	NA	NA	6.14e-42	41.212	293476	5	-----	0.095196	Known	rs1560710	MODIFIER	Intron	SLC44A2	ENSG00000129353	ENST00000335757	NA	NA	0.12115
QTL_HEIGHT	Endocrine/Metabolic	Height	Quantitative	EUR	19:9415874-13663617	19	10678137	T	C	0.6832	-0.026516	0.001854	NA	NA	2.12e-46	45.673	1136608	3	---	3.35e-10	Known	rs6511708	MODIFIER	Intron	ILF3	ENSG00000129351	ENST00000588657	NA	NA	0.10335
QTL_HEIGHT	Endocrine/Metabolic	Height	Quantitative	EAS	19:16620801-17672594	19	17154151	G	C	0.3367	-0.014466	0.001979	NA	NA	2.68e-13	12.572	293476	5	-----	0.619765	Known	rs2305769	MODIFIER	Intron	MYO9B	ENSG00000099331	ENST00000682292	NA	NA	0.83334
QTL_HEIGHT	Endocrine/Metabolic	Height	Quantitative	EUR	19:14784300-20234304	19	19420366	C	G	0.1843	-0.042912	0.003125	NA	NA	6.54e-43	42.184	843901	2	--?	0.070693	Known	rs28478453	MODIFIER	Intron	GATAD2A	ENSG00000167491	ENST00000683918	NA	NA	0.99703
QTL_HEIGHT	Endocrine/Metabolic	Height	Quantitative	EAS	19:18763252-20069183	19	19437430	T	G	0.2547	-0.01588	0.002084	NA	NA	2.54e-14	13.596	293476	5	-----	0.065227	Known	rs34647936	MODIFIER	Intron	GATAD2A	ENSG00000167491	ENST00000683918	NA	NA	0.05797
QTL_HEIGHT	Endocrine/Metabolic	Height	Quantitative	AFR	19:1657168-2684653	19	2157168	T	C	0.4362	0.030779	0.005002	NA	NA	7.59e-10	9.12	125568	2	++	0.014549	Known	rs7249081	MODIFIER	Intron	AP3D1	ENSG00000065000	ENST00000591284	NA	NA	0.0994
QTL_HEIGHT	Endocrine/Metabolic	Height	Quantitative	EUR	19:508684-5670963	19	2159572	T	C	0.3858	0.035781	0.00177	NA	NA	7.19e-91	90.143	1136608	3	+++	0	Known	rs12985258	MODIFIER	Upstream gene	DOT1L	ENSG00000104885	ENST00000398665	NA	NA	0.39954
QTL_HEIGHT	Endocrine/Metabolic	Height	Quantitative	AFR	19:2893788-4612897	19	3408822	G	A	0.1136	-0.046515	0.008302	NA	NA	2.11e-8	7.676	125568	2	--	0.503718	Known	rs12460094	MODIFIER	Intron	NFIC	ENSG00000141905	ENST00000443272	NA	NA	0.10475
QTL_HEIGHT	Endocrine/Metabolic	Height	Quantitative	EAS	19:624836-5415329	19	3410137	T	C	0.4327	0.014904	0.001822	NA	NA	2.84e-16	15.547	293476	5	+++++	0.434512	Known	rs12980774	MODIFIER	Intron	NFIC	ENSG00000141905	ENST00000443272	NA	NA	0.27377
QTL_HEIGHT	Endocrine/Metabolic	Height	Quantitative	EUR	19:29268912-31060950	19	30545369	AC	A	0.1654	0.029079	0.003304	NA	NA	1.35e-18	17.868	843901	2	++?	0.005447	Known	rs72173712	MODIFIER	Intron	ZNF536	ENSG00000198597	ENST00000355537	NA	NA	0.84788
QTL_HEIGHT	Endocrine/Metabolic	Height	Quantitative	EUR	19:31839288-33893526	19	32339430	T	A	0.1423	0.016271	0.002422	NA	NA	1.84e-11	10.735	1136608	3	+++	0.108123	Known	rs28384181	MODIFIER	Intergenic	-	-	-	NA	NA	0.05853
QTL_HEIGHT	Endocrine/Metabolic	Height	Quantitative	EAS	19:31912663-32990396	19	32466040	C	T	0.4823	0.010858	0.00184	NA	NA	3.61e-9	8.442	293476	5	+++++	0.054949	Known	rs12611366	MODIFIER	Intron	DPY19L3	ENSG00000178904	ENST00000392250	NA	NA	0.14517
QTL_HEIGHT	Endocrine/Metabolic	Height	Quantitative	EUR	19:33942295-39556933	19	37139568	C	T	0.5217	-0.021931	0.001706	NA	NA	8.04e-38	37.095	1136608	3	---	0.047785	Known	rs2090805	MODIFIER	Intron	-	ENSG00000267437	ENST00000587645	NA	NA	0.92514
QTL_HEIGHT	Endocrine/Metabolic	Height	Quantitative	EAS	19:36915858-38025700	19	37415858	C	T	0.0855	-0.01833	0.003271	NA	NA	2.10e-8	7.678	293476	5	---+-	0.132898	Known	rs6508720	MODIFIER	Intron	ZNF569	ENSG00000196437	ENST00000316950	NA	NA	0.06805
QTL_HEIGHT	Endocrine/Metabolic	Height	Quantitative	EAS	19:40842442-41941337	19	41424491	A	G	0.479	-0.015003	0.001802	NA	NA	8.38e-17	16.077	293476	5	-----	0.361138	Known	rs4674	LOW	Synonymous	BCKDHA	ENSG00000248098	ENST00000269980	NA	NA	0.03473
QTL_HEIGHT	Endocrine/Metabolic	Height	Quantitative	EUR	19:39900430-44159594	19	41433392	C	G	0.3816	0.029595	0.001757	NA	NA	1.16e-63	62.935	1136608	3	+++	6.33e-11	Known	rs1043413	MODERATE	Missense	DMAC2	ENSG00000105341	ENST00000221943	c.476G>C	p.Cys159Ser	0.36276
QTL_HEIGHT	Endocrine/Metabolic	Height	Quantitative	EAS	19:43034795-44082149	19	43549765	C	G	0.2698	0.012175	0.00204	NA	NA	2.40e-9	8.62	293476	5	++++-	0.427583	Known	rs3213376	MODIFIER	Intron	XRCC1	ENSG00000073050	ENST00000262887	NA	NA	0.24017
QTL_HEIGHT	Endocrine/Metabolic	Height	Quantitative	EAS	19:49034760-50134886	19	49583369	T	C	0.1623	0.015088	0.002439	NA	NA	6.17e-10	9.21	293476	5	+++++	0.588361	Known	rs3745473	MODIFIER	Intron	PRRG2	ENSG00000126460	ENST00000246794	NA	NA	0.05784
QTL_HEIGHT	Endocrine/Metabolic	Height	Quantitative	EUR	19:44394249-52193987	19	51685178	A	G	0.1311	0.022529	0.002543	NA	NA	8.06e-19	18.094	1136608	3	+++	0.336512	Known	rs16982927	MODIFIER	Downstream gene	SPACA6-AS1	ENSG00000269959	ENST00000602324	NA	NA	0.26452
QTL_HEIGHT	Endocrine/Metabolic	Height	Quantitative	EAS	19:54641929-55867688	19	55366798	C	T	0.1704	-0.014105	0.002415	NA	NA	5.20e-9	8.284	293476	5	-----	0.78994	Known	rs4252555	MODIFIER	Intron	IL11	ENSG00000095752	ENST00000264563	NA	NA	0.40031
QTL_HEIGHT	Endocrine/Metabolic	Height	Quantitative	EUR	19:53696804-57092067	19	55368304	C	T	0.0241	-0.108206	0.005519	NA	NA	1.37e-85	84.863	1136608	3	---	0	Known	rs4252548	MODERATE	Missense	IL11	ENSG00000095752	ENST00000264563	c.335G>A	p.Arg112His	1
QTL_HEIGHT	Endocrine/Metabolic	Height	Quantitative	AFR	19:6636598-7708733	19	7208099	C	G	0.2138	-0.046362	0.006271	NA	NA	1.43e-13	12.843	125568	2	--	0.218319	Known	rs58857770	MODIFIER	Intron	INSR	ENSG00000171105	ENST00000302850	NA	NA	0.3396
QTL_HEIGHT	Endocrine/Metabolic	Height	Quantitative	EAS	19:6666377-7749622	19	7223837	T	G	0.3975	-0.018128	0.001855	NA	NA	1.48e-22	21.83	293476	5	-----	0.111871	Known	rs4804416	MODIFIER	Intron	INSR	ENSG00000171105	ENST00000302850	NA	NA	0.20417
QTL_HEIGHT	Endocrine/Metabolic	Height	Quantitative	EUR	19:5705814-7749767	19	7234564	A	G	0.2505	-0.026663	0.001931	NA	NA	2.28e-43	42.641	1136608	3	---	9.6e-07	Known	rs10420008	MODIFIER	Intron	INSR	ENSG00000171105	ENST00000302850	NA	NA	0.21328
QTL_HEIGHT	Endocrine/Metabolic	Height	Quantitative	EAS	19:8071576-9093860	19	8575730	T	TC	0.1499	-0.019974	0.002564	NA	NA	6.69e-15	14.174	293476	5	-----	0.103854	Known	rs34593851	MODIFIER	Downstream gene	ADAMTS10	ENSG00000142303	ENST00000597188	NA	NA	0.21367
QTL_HEIGHT	Endocrine/Metabolic	Height	Quantitative	AFR	19:8078391-9105262	19	8586451	A	C	0.0916	-0.056635	0.008421	NA	NA	1.75e-11	10.757	125568	2	--	0.719629	Known	rs10420313	MODERATE	Missense	ADAMTS10	ENSG00000142303	ENST00000597188	c.2423T>G	p.Leu808Arg	0.91818
QTL_HEIGHT	Endocrine/Metabolic	Height	Quantitative	AMR	19:8071576-9105262	19	8605262	C	T	0.0306	-0.151419	0.018985	NA	NA	1.51e-15	14.82	58782	2	--	0.956562	Known	rs62621197	MODERATE	Missense	ADAMTS10	ENSG00000142303	ENST00000597188	c.185G>A	p.Arg62Gln	1
QTL_HEIGHT	Endocrine/Metabolic	Height	Quantitative	EUR	19:7864439-9162007	19	8605262	C	T	0.0317	-0.175154	0.005293	NA	NA	3.92e-240	239.407	1136608	3	---	0	Known	rs62621197	MODERATE	Missense	ADAMTS10	ENSG00000142303	ENST00000597188	c.185G>A	p.Arg62Gln	1
QTL_HEIGHT	Endocrine/Metabolic	Height	Quantitative	EUR	20:10189431-11575602	20	10710479	AT	A	0.5133	-0.011081	0.001717	NA	NA	1.09e-10	9.962	1136608	3	---	0.439023	Known	rs144306528	MODIFIER	Intron	LINC01752	ENSG00000224961	ENST00000417299	NA	NA	0.06333
QTL_HEIGHT	Endocrine/Metabolic	Height	Quantitative	EUR	20:12778398-13804342	20	13280981	C	T	0.3743	0.012231	0.001749	NA	NA	2.69e-12	11.571	1136608	3	+++	0.001596	Known	rs1407339	MODIFIER	Intron	ISM1	ENSG00000101230	ENST00000262487	NA	NA	0.48758
QTL_HEIGHT	Endocrine/Metabolic	Height	Quantitative	EAS	20:12779605-13785905	20	13281840	T	C	0.5202	0.010605	0.001822	NA	NA	5.87e-9	8.232	293476	5	+++++	0.211196	Known	rs719628	MODIFIER	Intron	ISM1	ENSG00000101230	ENST00000262487	NA	NA	0.54021
QTL_HEIGHT	Endocrine/Metabolic	Height	Quantitative	EUR	20:16030619-17051896	20	16547643	G	A	0.367	-0.010197	0.001751	NA	NA	5.76e-9	8.239	1136608	3	---	0.535762	Known	rs1997902	MODIFIER	Intron	KIF16B	ENSG00000089177	ENST00000354981	NA	NA	0.12445
QTL_HEIGHT	Endocrine/Metabolic	Height	Quantitative	EAS	20:17065929-18127187	20	17611655	A	G	0.5701	-0.011748	0.001832	NA	NA	1.43e-10	9.845	293476	5	-----	0.279195	Known	rs12480819	MODIFIER	Downstream gene	DSTN	ENSG00000125868	ENST00000246069	NA	NA	0.52972
QTL_HEIGHT	Endocrine/Metabolic	Height	Quantitative	EAS	20:20543741-22880403	20	21219176	A	ATT	0.4581	0.017068	0.001838	NA	NA	1.60e-20	19.796	287092	4	+++?+	0.296949	Known	rs61279078	MODIFIER	Intron	KIZ	ENSG00000088970	ENST00000619189	NA	NA	0.08644
QTL_HEIGHT	Endocrine/Metabolic	Height	Quantitative	EUR	20:17114084-21997734	20	21240715	C	G	0.6765	-0.018147	0.001844	NA	NA	7.49e-23	22.126	1136608	3	---	1.78e-15	Known	rs61139213	MODIFIER	Intron	KIZ	ENSG00000088970	ENST00000619189	NA	NA	0.14427
QTL_HEIGHT	Endocrine/Metabolic	Height	Quantitative	AFR	20:19890762-21749817	20	21249817	C	T	0.325	-0.0388	0.005414	NA	NA	7.69e-13	12.114	125568	2	--	0.447166	Known	rs6082358	MODIFIER	Downstream gene	KIZ	ENSG00000088970	ENST00000619189	NA	NA	0.25679
QTL_HEIGHT	Endocrine/Metabolic	Height	Quantitative	EUR	20:24459717-25600737	20	25020047	C	T	0.009	0.046364	0.008294	NA	NA	2.27e-8	7.644	1136608	3	+++	0.500085	Known	rs145679432	LOW	Synonymous	ACSS1	ENSG00000154930	ENST00000323482	NA	NA	0.33242
QTL_HEIGHT	Endocrine/Metabolic	Height	Quantitative	EUR	20:25668782-26668782	20	26168782	AAG	A	0.1765	0.013219	0.002424	NA	NA	4.94e-8	7.306	712303	2	?++	0.946891	Known	rs75898136	MODIFIER	Intron	-	ENSG00000287211	ENST00000657722	NA	NA	0.33219
QTL_HEIGHT	Endocrine/Metabolic	Height	Quantitative	EUR	20:1-804679	20	302639	T	TG	0.3493	0.010267	0.001799	NA	NA	1.15e-8	7.94	1136608	3	+++	0.403854	Known	rs5839850	MODIFIER	Downstream gene	ZCCHC3	ENSG00000247315	ENST00000500893	NA	NA	0.36664
QTL_HEIGHT	Endocrine/Metabolic	Height	Quantitative	AFR	20:31160113-32160113	20	31660113	C	T	0.7528	0.03373	0.00594	NA	NA	1.36e-8	7.867	125568	2	++	0.992593	Known	rs6058298	MODIFIER	Downstream gene	BCL2L1	ENSG00000171552	ENST00000307677	NA	NA	0.13697
QTL_HEIGHT	Endocrine/Metabolic	Height	Quantitative	AMR	20:31489530-32489530	20	31989530	G	GC	0.4861	0.04599	0.008034	NA	NA	1.04e-8	7.984	58782	2	++	0.941297	Known	rs59000476	MODIFIER	Intron	XKR7	ENSG00000260903	ENST00000562532	NA	NA	0.99387
QTL_HEIGHT	Endocrine/Metabolic	Height	Quantitative	AFR	20:32640046-34458100	20	33745375	G	T	0.1983	-0.054414	0.006059	NA	NA	2.69e-19	18.57	125568	2	--	0.004308	Known	rs7274811	MODIFIER	Intron	ZNF341	ENSG00000131061	ENST00000375200	NA	NA	0.99658
QTL_HEIGHT	Endocrine/Metabolic	Height	Quantitative	AMR	20:33212828-37823929	20	35320106	T	C	0.3451	0.078471	0.006487	NA	NA	1.10e-33	32.959	58782	2	++	0.673048	Known	rs6088791	MODIFIER	Intron	UQCC1	ENSG00000101019	ENST00000374385	NA	NA	0.1182
QTL_HEIGHT	Endocrine/Metabolic	Height	Quantitative	AFR	20:34594369-37781013	20	35376181	GC	G	0.1191	-0.077691	0.008207	NA	NA	2.90e-21	20.538	125568	2	--	0.2858	Known	rs11476420	MODIFIER	Intron	UQCC1	ENSG00000101019	ENST00000374385	NA	NA	1
QTL_HEIGHT	Endocrine/Metabolic	Height	Quantitative	EUR	20:31032522-37888453	20	35419167	T	C	0.6107	-0.074221	0.001744	NA	NA	9.57e-396	395.019	1136608	3	---	0	Known	rs6141551	MODIFIER	Intergenic	-	-	-	NA	NA	0.45826
QTL_HEIGHT	Endocrine/Metabolic	Height	Quantitative	EAS	20:31905091-37744792	20	35420820	G	A	0.7605	-0.044596	0.002122	NA	NA	4.68e-98	97.33	293476	5	-----	0.008959	Known	rs6142381	MODIFIER	Intergenic	-	-	-	NA	NA	0.4746
QTL_HEIGHT	Endocrine/Metabolic	Height	Quantitative	EUR	20:38563533-42379628	20	39923436	T	C	0.3392	-0.016522	0.001834	NA	NA	2.08e-19	18.681	1136608	3	---	0.001553	Known	rs2224538	MODIFIER	Intergenic	-	-	-	NA	NA	0.99285
QTL_HEIGHT	Endocrine/Metabolic	Height	Quantitative	EAS	20:3608095-4624864	20	4113882	T	C	0.1053	0.027891	0.002957	NA	NA	4.02e-21	20.396	293476	5	+++++	0.68344	Known	rs60989601	MODIFIER	Intergenic	-	-	-	NA	NA	0.11417
QTL_HEIGHT	Endocrine/Metabolic	Height	Quantitative	AFR	20:3622307-4622307	20	4122307	G	A	0.6916	-0.032583	0.005528	NA	NA	3.77e-9	8.424	125568	2	--	0.741318	Known	rs1741288	MODIFIER	Intron	SMOX	ENSG00000088826	ENST00000493223	NA	NA	0.96674
QTL_HEIGHT	Endocrine/Metabolic	Height	Quantitative	AMR	20:3615967-4622307	20	4122307	G	A	0.7134	-0.038977	0.006934	NA	NA	1.90e-8	7.722	58782	2	--	0.416831	Known	rs1741288	MODIFIER	Intron	SMOX	ENSG00000088826	ENST00000493223	NA	NA	0.22464
QTL_HEIGHT	Endocrine/Metabolic	Height	Quantitative	EAS	20:38751590-41869851	20	41179129	G	A	0.4697	-0.011224	0.001815	NA	NA	6.25e-10	9.204	293476	5	----+	0.469687	Known	rs2235363	MODIFIER	3'UTR	ZHX3	ENSG00000174306	ENST00000683867	NA	NA	0.11564
QTL_HEIGHT	Endocrine/Metabolic	Height	Quantitative	EAS	20:43168321-44168771	20	43668771	C	T	0.8262	-0.013117	0.002393	NA	NA	4.22e-8	7.375	293476	5	-----	0.482684	Known	rs285201	MODIFIER	Intron	MYBL2	ENSG00000101057	ENST00000217026	NA	NA	0.06832
QTL_HEIGHT	Endocrine/Metabolic	Height	Quantitative	EUR	20:43106296-44229846	20	43686451	G	A	0.8884	-0.022197	0.002861	NA	NA	8.60e-15	14.066	1136608	3	---	0.010243	Known	rs285186	MODIFIER	Intron	MYBL2	ENSG00000101057	ENST00000217026	NA	NA	0.13641
QTL_HEIGHT	Endocrine/Metabolic	Height	Quantitative	EUR	20:44362836-46395874	20	44908559	T	C	0.2697	0.018645	0.001933	NA	NA	5.13e-22	21.29	1136608	3	+++	8.37e-07	Known	rs16989483	MODIFIER	Downstream gene	YWHAB	ENSG00000166913	ENST00000353703	NA	NA	0.14424
QTL_HEIGHT	Endocrine/Metabolic	Height	Quantitative	EAS	20:45227183-46378863	20	45812764	C	G	0.1037	-0.018226	0.003003	NA	NA	1.28e-9	8.891	293476	5	-----	0.995569	Known	rs11537645	MODERATE	Missense	UBE2C	ENSG00000175063	ENST00000356455	c.69C>G	p.Ser23Arg	0.04324
QTL_HEIGHT	Endocrine/Metabolic	Height	Quantitative	AMR	20:48397142-49701278	20	49145241	T	C	0.1808	0.046129	0.008083	NA	NA	1.15e-8	7.939	58782	2	++	0.941878	Known	rs67493040	MODIFIER	Intron	STAU1	ENSG00000124214	ENST00000371856	NA	NA	0.04947
QTL_HEIGHT	Endocrine/Metabolic	Height	Quantitative	EUR	20:48117230-52869664	20	49218618	T	A	0.2133	0.041192	0.002078	NA	NA	1.89e-87	86.724	1136608	3	+++	1.2e-13	Known	rs73611371	MODIFIER	Upstream gene	DDX27	ENSG00000124228	ENST00000618172	NA	NA	0.07766
QTL_HEIGHT	Endocrine/Metabolic	Height	Quantitative	AFR	20:48426838-49811346	20	49282024	T	C	0.1801	0.045607	0.006329	NA	NA	5.76e-13	12.24	125568	2	++	0.434387	Known	rs67214274	MODIFIER	Upstream gene	ZNFX1	ENSG00000124201	ENST00000396105	NA	NA	0.07247
QTL_HEIGHT	Endocrine/Metabolic	Height	Quantitative	EAS	20:48421796-50526165	20	49982735	A	G	0.121	-0.017858	0.002773	NA	NA	1.20e-10	9.923	293476	5	-----	0.378989	Known	rs8120558	MODIFIER	Upstream gene	SNAI1	ENSG00000124216	ENST00000244050	NA	NA	0.04563
QTL_HEIGHT	Endocrine/Metabolic	Height	Quantitative	EUR	20:54989943-56887716	20	56309770	A	C	0.3855	0.01233	0.001799	NA	NA	7.19e-12	11.143	1136608	3	+++	0.093492	Known	rs57696574	MODIFIER	Intergenic	-	-	-	NA	NA	0.54012
QTL_HEIGHT	Endocrine/Metabolic	Height	Quantitative	EAS	20:58170246-59634238	20	58857551	T	A	0.1135	-0.042115	0.002952	NA	NA	3.53e-46	45.452	293476	5	-----	0.965044	Known	rs58744877	MODIFIER	Intron	GNAS	ENSG00000087460	ENST00000313949	NA	NA	0.81564
QTL_HEIGHT	Endocrine/Metabolic	Height	Quantitative	EUR	20:57482021-59745447	20	58891038	G	T	0.0246	-0.059878	0.005685	NA	NA	6.11e-26	25.214	1136608	3	---	0.021446	Known	rs185799410	MODIFIER	Upstream gene	GNAS	ENSG00000087460	ENST00000371085	NA	NA	0.70755
QTL_HEIGHT	Endocrine/Metabolic	Height	Quantitative	AMR	20:5985997-7008159	20	6485997	G	A	0.4658	-0.036245	0.006352	NA	NA	1.16e-8	7.937	58782	2	--	0.546382	Known	rs6117293	MODIFIER	Intron	CASC20	ENSG00000229876	ENST00000415932	NA	NA	0.22361
QTL_HEIGHT	Endocrine/Metabolic	Height	Quantitative	EUR	20:2732726-7282072	20	6618828	G	A	0.6352	-0.04524	0.001794	NA	NA	2.58e-140	139.588	1136608	3	---	0	Known	rs1321455	MODIFIER	Intergenic	-	-	-	NA	NA	0.25428
QTL_HEIGHT	Endocrine/Metabolic	Height	Quantitative	EAS	20:5976594-7436931	20	6623173	A	G	0.8964	-0.030268	0.002982	NA	NA	3.31e-24	23.481	293476	5	-----	0.356102	Known	rs1407038	MODIFIER	Intergenic	-	-	-	NA	NA	0.12275
QTL_HEIGHT	Endocrine/Metabolic	Height	Quantitative	AFR	20:6118828-7154862	20	6642727	T	C	0.6551	-0.041964	0.005388	NA	NA	6.79e-15	14.168	125568	2	--	0.504364	Known	rs979012	MODIFIER	Intergenic	-	-	-	NA	NA	0.35598
QTL_HEIGHT	Endocrine/Metabolic	Height	Quantitative	EUR	20:61822432-64783878	20	62808653	C	T	0.0716	0.049155	0.003267	NA	NA	3.67e-51	50.435	1136608	3	+++	4.27e-08	Known	rs35628589	MODIFIER	Intron	OGFR	ENSG00000060491	ENST00000290291	NA	NA	0.82388
QTL_HEIGHT	Endocrine/Metabolic	Height	Quantitative	EAS	20:63194757-64250626	20	63741353	G	A	0.4019	0.012723	0.001869	NA	NA	9.94e-12	11.003	293476	5	+++++	0.126203	Known	rs4809221	LOW	Splice polypyrimidine tract	SLC2A4RG	ENSG00000125520	ENST00000266077	NA	NA	0.06407
QTL_HEIGHT	Endocrine/Metabolic	Height	Quantitative	EAS	20:263771-1263771	20	763771	G	A	0.337	-0.010861	0.001909	NA	NA	1.28e-8	7.894	293476	5	-----	0.307299	Known	rs3746804	MODERATE	Missense	SLC52A3	ENSG00000101276	ENST00000645534	c.800C>T	p.Pro267Leu	0.6924
QTL_HEIGHT	Endocrine/Metabolic	Height	Quantitative	EAS	20:8014398-9045120	20	8527851	G	A	0.1534	-0.024819	0.002521	NA	NA	7.21e-23	22.142	293476	5	-----	0.141141	Known	rs73598282	MODIFIER	Intron	PLCB1	ENSG00000182621	ENST00000338037	NA	NA	0.80583
QTL_HEIGHT	Endocrine/Metabolic	Height	Quantitative	EUR	21:15482729-16540355	21	16029714	T	C	0.7625	-0.017088	0.00202	NA	NA	2.69e-17	16.571	1136608	3	---	3.97e-06	Known	rs7281830	MODIFIER	Intron	MIR99AHG	ENSG00000215386	ENST00000653129	NA	NA	0.10847
QTL_HEIGHT	Endocrine/Metabolic	Height	Quantitative	EUR	21:25313603-26393995	21	25840403	C	T	0.6048	0.01198	0.00175	NA	NA	7.61e-12	11.119	1136608	3	+++	0.00736	Known	rs1505456	MODIFIER	Intergenic	-	-	-	NA	NA	0.23629
QTL_HEIGHT	Endocrine/Metabolic	Height	Quantitative	EUR	21:26408003-27500444	21	26921481	G	A	0.1566	-0.029266	0.003315	NA	NA	1.06e-18	17.974	843901	2	--?	0.164682	Known	rs2830581	MODIFIER	3'UTR	ADAMTS5	ENSG00000154736	ENST00000284987	NA	NA	0.9942
QTL_HEIGHT	Endocrine/Metabolic	Height	Quantitative	EAS	21:26414271-27455400	21	26950187	C	A	0.3965	0.011031	0.001898	NA	NA	6.18e-9	8.209	293476	5	+++++	0.653701	Known	rs2249350	MODIFIER	Intron	ADAMTS5	ENSG00000154736	ENST00000284987	NA	NA	0.43216
QTL_HEIGHT	Endocrine/Metabolic	Height	Quantitative	EUR	21:28122421-29876409	21	28739075	A	G	0.1623	-0.014863	0.002223	NA	NA	2.29e-11	10.64	1136608	3	---	0.003063	Known	rs2832016	MODIFIER	Upstream gene	U6	ENSG00000283300	ENST00000637157	NA	NA	0.01762
QTL_HEIGHT	Endocrine/Metabolic	Height	Quantitative	EAS	21:28234355-29688964	21	28781321	G	C	0.2288	0.013048	0.002155	NA	NA	1.41e-9	8.852	293476	5	++++-	0.26079	Known	rs68066127	MODIFIER	Intergenic	-	-	-	NA	NA	0.04831
QTL_HEIGHT	Endocrine/Metabolic	Height	Quantitative	EUR	21:32989614-34851277	21	34340058	G	T	0.5811	0.023423	0.001746	NA	NA	4.92e-41	40.308	1136608	3	+++	4.29e-10	Known	rs8127394	MODIFIER	Intergenic	-	-	-	NA	NA	0.39073
QTL_HEIGHT	Endocrine/Metabolic	Height	Quantitative	EAS	21:33783778-34849261	21	34345168	G	A	0.4566	0.01305	0.001821	NA	NA	7.70e-13	12.114	293476	5	+++++	0.524409	Known	rs2834463	MODIFIER	Intergenic	-	-	-	NA	NA	0.07875
QTL_HEIGHT	Endocrine/Metabolic	Height	Quantitative	EAS	21:35878531-36894207	21	36378531	T	C	0.526	-0.012339	0.001949	NA	NA	2.44e-10	9.613	293476	5	-----	0.994098	Known	rs113382956	MODIFIER	Downstream gene	MORC3	ENSG00000159256	ENST00000400485	NA	NA	0.95909
QTL_HEIGHT	Endocrine/Metabolic	Height	Quantitative	EUR	21:35577904-40588485	21	38299554	G	A	0.5416	-0.025745	0.001703	NA	NA	1.24e-51	50.906	1136608	3	---	2.09e-13	Known	rs2230033	MODERATE	Missense	KCNJ15	ENSG00000157551	ENST00000398938	c.293G>A	p.Gly98Asp	0.75325
QTL_HEIGHT	Endocrine/Metabolic	Height	Quantitative	EAS	21:37731734-39818037	21	38318197	C	T	0.2966	-0.020419	0.00205	NA	NA	2.27e-23	22.644	293476	5	-----	0.163825	Known	rs4817938	MODIFIER	Intergenic	-	-	-	NA	NA	0.52652
QTL_HEIGHT	Endocrine/Metabolic	Height	Quantitative	EUR	21:42589911-43607241	21	43089911	A	G	0.4413	-0.013858	0.00247	NA	NA	2.02e-8	7.695	843901	2	--?	0.042848	Known	rs2839633	MODIFIER	Downstream gene	U2AF1	ENSG00000160201	ENST00000291552	NA	NA	0.10216
QTL_HEIGHT	Endocrine/Metabolic	Height	Quantitative	EUR	21:45143236-46643449	21	46003595	C	T	0.2188	-0.021823	0.002057	NA	NA	2.70e-26	25.568	1136608	3	---	6.48e-05	Known	rs13051496	MODERATE	Missense	COL6A1	ENSG00000142156	ENST00000361866	c.2669C>T	p.Ser890Leu	0.65581
QTL_HEIGHT	Endocrine/Metabolic	Height	Quantitative	EAS	21:45629449-46629449	21	46129449	G	C	0.0126	-0.057372	0.009081	NA	NA	2.65e-10	9.576	290779	4	---+?	0.721231	Known	rs184395229	MODIFIER	Intron	COL6A2	ENSG00000142173	ENST00000300527	NA	NA	0.99901
QTL_HEIGHT	Endocrine/Metabolic	Height	Quantitative	EUR	22:17340716-18374783	22	17840716	G	T	0.2873	0.016067	0.002695	NA	NA	2.50e-9	8.603	843901	2	++?	0.144215	Known	rs2587110	MODIFIER	Intron	MICAL3	ENSG00000243156	ENST00000441493	NA	NA	0.33449
QTL_HEIGHT	Endocrine/Metabolic	Height	Quantitative	EUR	22:19914765-20962276	22	20433955	C	G	0.3765	0.013553	0.001741	NA	NA	6.99e-15	14.155	1136608	3	+++	2.51e-09	Known	rs1558170	MODIFIER	Intron	SCARF2	ENSG00000244486	ENST00000622235	NA	NA	0.11293
QTL_HEIGHT	Endocrine/Metabolic	Height	Quantitative	EUR	22:21061877-22376590	22	21620414	G	C	0.233	-0.012738	0.001963	NA	NA	8.64e-11	10.064	1136608	3	---	0.058217	Known	rs5754387	MODIFIER	Intron	UBE2L3	ENSG00000185651	ENST00000342192	NA	NA	0.04124
QTL_HEIGHT	Endocrine/Metabolic	Height	Quantitative	EAS	22:23209526-24244998	22	23744998	T	C	0.0271	-0.039216	0.005608	NA	NA	2.69e-12	11.57	290779	4	----?	0.892044	Known	rs145952310	MODERATE	Missense	ZNF70	ENSG00000187792	ENST00000341976	c.143A>G	p.Tyr48Cys	0.99286
QTL_HEIGHT	Endocrine/Metabolic	Height	Quantitative	EUR	22:27148358-31148844	22	28352842	T	A	0.0096	-0.121053	0.010131	NA	NA	6.59e-33	32.181	1136608	3	---	0.024783	Known	rs76450219	MODIFIER	Intron	TTC28	ENSG00000100154	ENST00000397906	NA	NA	0.81277
QTL_HEIGHT	Endocrine/Metabolic	Height	Quantitative	EAS	22:28343169-29343262	22	28843169	A	G	0.6706	0.010649	0.001944	NA	NA	4.30e-8	7.366	293476	5	++++-	0.149015	Known	rs7287124	MODIFIER	Intron	-	ENSG00000226471	ENST00000458080	NA	NA	0.05057
QTL_HEIGHT	Endocrine/Metabolic	Height	Quantitative	AFR	22:32150347-33162616	22	32655212	A	G	0.4711	-0.031993	0.004934	NA	NA	8.92e-11	10.05	125568	2	--	0.207056	Known	rs2413141	MODIFIER	Intron	SYN3	ENSG00000185666	ENST00000358763	NA	NA	0.63922
QTL_HEIGHT	Endocrine/Metabolic	Height	Quantitative	EAS	22:30640009-33328453	22	32655212	A	G	0.7138	-0.030022	0.002022	NA	NA	7.20e-50	49.143	293476	5	-----	0.548263	Known	rs2413141	MODIFIER	Intron	SYN3	ENSG00000185666	ENST00000358763	NA	NA	0.78418
QTL_HEIGHT	Endocrine/Metabolic	Height	Quantitative	EUR	22:32124633-33527478	22	32665511	G	A	0.0787	-0.061526	0.0046	NA	NA	8.44e-41	40.074	843901	2	--?	0.000323	Known	rs9619292	MODIFIER	Intron	SYN3	ENSG00000185666	ENST00000358763	NA	NA	0.69707
QTL_HEIGHT	Endocrine/Metabolic	Height	Quantitative	EAS	22:34746573-35816621	22	35305905	A	AGAGTG	0.5254	0.011225	0.001837	NA	NA	9.93e-10	9.003	287092	4	+++?+	0.53004	Known	rs6481	MODIFIER	Intron	TOM1	ENSG00000100284	ENST00000449058	NA	NA	0.02948
QTL_HEIGHT	Endocrine/Metabolic	Height	Quantitative	EUR	22:34664794-36809082	22	35306748	A	AC	0.6368	0.013234	0.00176	NA	NA	5.51e-14	13.259	1136608	3	+++	0.000143	Known	rs138763	MODIFIER	Intron	TOM1	ENSG00000100284	ENST00000449058	NA	NA	0.01685
QTL_HEIGHT	Endocrine/Metabolic	Height	Quantitative	EUR	22:37181928-39964863	22	38207179	C	G	0.5571	-0.019666	0.00172	NA	NA	2.84e-30	29.547	1136608	3	---	1.72e-05	Known	rs2899298	MODIFIER	Intron	MAFF	ENSG00000185022	ENST00000338483	NA	NA	0.3565
QTL_HEIGHT	Endocrine/Metabolic	Height	Quantitative	EUR	22:40188631-43757619	22	41833088	G	C	0.1061	-0.032989	0.002687	NA	NA	1.20e-34	33.921	1136608	3	---	8.01e-06	Known	rs41277471	MODIFIER	Downstream gene	CCDC134	ENSG00000100147	ENST00000255784	NA	NA	0.42293
QTL_HEIGHT	Endocrine/Metabolic	Height	Quantitative	AFR	22:44789121-46588585	22	45338325	A	G	0.1531	-0.050877	0.007113	NA	NA	8.51e-13	12.07	125568	2	--	0.18933	Known	rs2009848	MODIFIER	Intron	FAM118A	ENSG00000100376	ENST00000441876	NA	NA	0.09932
QTL_HEIGHT	Endocrine/Metabolic	Height	Quantitative	EUR	22:44791525-47519717	22	45440426	TG	T	0.2047	0.03928	0.003029	NA	NA	1.86e-38	37.731	843901	2	++?	6.21e-05	Known	rs113368843	MODIFIER	Intron	-	ENSG00000232363	ENST00000454439	NA	NA	1
QTL_HEIGHT	Endocrine/Metabolic	Height	Quantitative	EAS	22:44780797-46600880	22	46087068	T	C	0.1247	0.034994	0.002823	NA	NA	2.75e-35	34.561	293476	5	+++++	0.712368	Known	rs9626891	MODIFIER	Intron	MIRLET7BHG	ENSG00000197182	ENST00000381051	NA	NA	0.64625
QTL_HEIGHT	Endocrine/Metabolic	Height	Quantitative	EUR	22:49274004-50274004	22	49774004	T	C	0.4188	0.012313	0.001792	NA	NA	6.37e-12	11.196	1136608	3	+++	6.81e-05	Known	rs4468	MODIFIER	3'UTR	BRD1	ENSG00000100425	ENST00000404760	NA	NA	0.99992
QTL_HEIGHT	Endocrine/Metabolic	Height	Quantitative	EAS	22:49797443-50942636	22	50332855	G	A	0.0785	0.020776	0.003464	NA	NA	2.00e-9	8.699	293476	5	+++++	0.2215	Known	rs144461930	MODIFIER	Intergenic	-	-	-	NA	NA	0.08713
QTL_HR	Circulatory System	Heart Rate	Quantitative	EAS	1:150094385-151491533	1	150754918	G	A	0.2213	0.03953	0.006301	NA	NA	3.53e-10	9.452	72233	2	++	0.092361	Known	rs11576175	MODIFIER	Intron	CTSS	ENSG00000163131	ENST00000368985	NA	NA	0.04801
QTL_HR	Circulatory System	Heart Rate	Quantitative	EAS	1:207238834-208360890	1	207851475	C	T	0.097	0.058027	0.008656	NA	NA	2.03e-11	10.692	72233	2	++	0.055583	Known	rs12731740	MODIFIER	Intron	MIR29B2CHG	ENSG00000203709	ENST00000637970	NA	NA	0.08494
QTL_HR	Circulatory System	Heart Rate	Quantitative	EAS	3:38095105-39095105	3	38595105	T	G	0.1313	-0.044661	0.007793	NA	NA	9.99e-9	8	72233	2	--	0.877415	Known	rs59631737	MODIFIER	Intron	SCN5A	ENSG00000183873	ENST00000423572	NA	NA	0.56354
QTL_HR	Circulatory System	Heart Rate	Quantitative	EAS	6:117738495-118878765	6	118288011	G	T	0.238	-0.040564	0.006237	NA	NA	7.83e-11	10.106	72233	2	--	0.747496	Known	rs2356080	MODIFIER	Intron	SLC35F1	ENSG00000196376	ENST00000360388	NA	NA	0.24714
QTL_HR	Circulatory System	Heart Rate	Quantitative	EAS	6:120403017-122524092	6	121793305	A	G	0.4478	0.072996	0.005258	NA	NA	8.05e-44	43.094	72233	2	++	0.000824	Known	rs9320841	MODIFIER	Intergenic	-	-	-	NA	NA	0.34979
QTL_HR	Circulatory System	Heart Rate	Quantitative	EAS	6:133352013-134388699	6	133888699	T	C	0.4695	0.032449	0.00533	NA	NA	1.14e-9	8.942	72233	2	++	0.732029	Known	rs2327429	MODIFIER	Upstream gene	TCF21	ENSG00000118526	ENST00000367882	NA	NA	0.60277
QTL_HR	Circulatory System	Heart Rate	Quantitative	EAS	7:130687167-131692079	7	131187167	G	A	0.1034	0.05815	0.008595	NA	NA	1.33e-11	10.877	72233	2	++	0.913512	Known	rs75827950	MODIFIER	Intron	MKLN1	ENSG00000128585	ENST00000421797	NA	NA	0.97708
QTL_HR	Circulatory System	Heart Rate	Quantitative	EAS	12:24105546-25168707	12	24648147	A	T	0.1423	-0.05391	0.007526	NA	NA	7.88e-13	12.103	72233	2	--	0.423597	Known	rs4963780	MODIFIER	Downstream gene	-	ENSG00000244662	ENST00000471411	NA	NA	0.17741
QTL_HR	Circulatory System	Heart Rate	Quantitative	EAS	14:22741488-23935005	14	23392602	A	G	0.1322	0.053645	0.007615	NA	NA	1.86e-12	11.731	72233	2	++	0.056958	Known	rs365990	MODERATE	Missense	MYH6	ENSG00000197616	ENST00000405093	c.3302T>C	p.Val1101Ala	0.33695
QTL_HR	Circulatory System	Heart Rate	Quantitative	EAS	20:37700488-38714481	20	38213512	G	A	0.3925	-0.031272	0.005331	NA	NA	4.46e-9	8.35	72233	2	--	0.156984	Known	rs3746471	MODERATE	Missense	KIAA1755	ENSG00000149633	ENST00000279024	c.3133C>T	p.Arg1045Trp	0.32662
QTL_HT	Endocrine/Metabolic	Hematocrit	Quantitative	EUR	1:9370869-11186398	1	10211630	C	G	0.1163	0.026907	0.003035	NA	NA	7.61e-19	18.119	815847	2	++	0.178003	Known	rs11121529	MODIFIER	Intron	KIF1B	ENSG00000054523	ENST00000676179	NA	NA	0.54999
QTL_HT	Endocrine/Metabolic	Hematocrit	Quantitative	EAS	1:114683907-115763231	1	115240951	T	C	0.698	-0.016749	0.002864	NA	NA	4.97e-9	8.303	215976	4	--+-	0.54777	Known	rs4147329	MODIFIER	Intergenic	-	-	-	NA	NA	0.10551
QTL_HT	Endocrine/Metabolic	Hematocrit	Quantitative	EUR	1:119148421-120230581	1	119727368	C	G	0.5903	0.016861	0.002029	NA	NA	9.57e-17	16.019	815847	2	++	0.467497	Known	rs616111	MODIFIER	Intron	PHGDH	ENSG00000092621	ENST00000641023	NA	NA	0.85487
QTL_HT	Endocrine/Metabolic	Hematocrit	Quantitative	EUR	1:12094281-13114266	1	12597961	C	A	0.0252	-0.039847	0.00621	NA	NA	1.39e-10	9.856	815847	2	--	0.238661	Known	rs115997464	MODIFIER	Intron	DHRS3	ENSG00000162496	ENST00000616661	NA	NA	0.38586
QTL_HT	Endocrine/Metabolic	Hematocrit	Quantitative	EUR	1:147240637-148375582	1	147817471	G	GT	0.1503	0.025058	0.002701	NA	NA	1.74e-20	19.76	815847	2	++	0.030134	Known	rs201773321	MODIFIER	Intergenic	-	-	-	NA	NA	0.09016
QTL_HT	Endocrine/Metabolic	Hematocrit	Quantitative	EUR	1:151213764-152331737	1	151785111	T	C	0.3385	0.016742	0.00207	NA	NA	6.07e-16	15.217	815847	2	++	0.421976	Known	rs11204887	MODIFIER	Intron	TDRKH	ENSG00000182134	ENST00000368824	NA	NA	0.14201
QTL_HT	Endocrine/Metabolic	Hematocrit	Quantitative	EUR	1:153946403-156573124	1	155151361	G	C	0.3862	-0.029689	0.001998	NA	NA	6.05e-50	49.218	815847	2	--	0.73025	Known	rs6676150	MODIFIER	Downstream gene	HMGN2P18	ENSG00000223452	ENST00000450680	NA	NA	1
QTL_HT	Endocrine/Metabolic	Hematocrit	Quantitative	EAS	1:154366949-156625568	1	155515236	T	C	0.0433	-0.052425	0.006772	NA	NA	9.83e-15	14.007	210012	3	--?-	0.154948	Known	rs80142782	MODIFIER	Intron	ASH1L	ENSG00000116539	ENST00000392403	NA	NA	0.77544
QTL_HT	Endocrine/Metabolic	Hematocrit	Quantitative	EUR	1:15303263-17586626	1	16041908	C	A	0.5294	0.018234	0.001947	NA	NA	7.59e-21	20.12	815847	2	++	0.795992	Known	rs6683445	MODIFIER	Upstream gene	CLCNKB	ENSG00000184908	ENST00000375679	NA	NA	0.22017
QTL_HT	Endocrine/Metabolic	Hematocrit	Quantitative	EAS	1:15539870-16560907	1	16044246	C	T	0.2652	-0.02159	0.003054	NA	NA	1.56e-12	11.808	215976	4	----	0.620255	Known	rs9442224	MODIFIER	Intron	CLCNKB	ENSG00000184908	ENST00000375679	NA	NA	0.25971
QTL_HT	Endocrine/Metabolic	Hematocrit	Quantitative	EUR	1:160987232-162213185	1	161676997	AC	A	0.0792	0.031404	0.003616	NA	NA	3.80e-18	17.421	815847	2	++	0.21037	Known	rs148086886	MODIFIER	Intron	FCGR2B	ENSG00000072694	ENST00000358671	NA	NA	0.27291
QTL_HT	Endocrine/Metabolic	Hematocrit	Quantitative	EUR	1:163233776-164260975	1	163755613	T	C	0.4928	-0.011275	0.001963	NA	NA	9.26e-9	8.033	815847	2	--	0.021854	Known	rs12120795	MODIFIER	Intergenic	-	-	-	NA	NA	0.09252
QTL_HT	Endocrine/Metabolic	Hematocrit	Quantitative	EUR	1:171408371-172823649	1	172182532	G	T	0.4205	-0.019695	0.002	NA	NA	7.03e-23	22.153	815847	2	--	0.788922	Known	rs479960	MODIFIER	Intron	DNM3	ENSG00000197959	ENST00000627582	NA	NA	0.04682
QTL_HT	Endocrine/Metabolic	Hematocrit	Quantitative	EUR	1:173078520-175693132	1	173910424	C	A	0.1124	-0.022377	0.003098	NA	NA	5.08e-13	12.294	815847	2	--	0.950198	Known	rs2227609	MODIFIER	Intron	SERPINC1	ENSG00000117601	ENST00000367698	NA	NA	0.21047
QTL_HT	Endocrine/Metabolic	Hematocrit	Quantitative	EUR	1:182501090-183590008	1	183017630	C	T	0.4027	0.011136	0.001984	NA	NA	1.99e-8	7.701	815847	2	++	0.748955	Novel	rs6424881	MODIFIER	Intergenic	-	-	-	NA	NA	0.02383
QTL_HT	Endocrine/Metabolic	Hematocrit	Quantitative	EUR	1:198126376-200588375	1	199041592	C	T	0.7144	-0.021812	0.002218	NA	NA	8.03e-23	22.095	815847	2	--	0.292139	Known	rs1434282	MODIFIER	Non coding transcript exon	LINC01221	ENSG00000235492	ENST00000432488	NA	NA	0.79959
QTL_HT	Endocrine/Metabolic	Hematocrit	Quantitative	EUR	1:203751104-204785667	1	204285634	C	T	0.5446	0.011591	0.001981	NA	NA	4.88e-9	8.311	815847	2	++	0.666983	Known	rs4548504	MODIFIER	Intron	PLEKHA6	ENSG00000143850	ENST00000272203	NA	NA	0.32401
QTL_HT	Endocrine/Metabolic	Hematocrit	Quantitative	EUR	1:210413855-211539906	1	210934414	T	G	0.6736	0.012695	0.002111	NA	NA	1.81e-9	8.742	815847	2	++	0.25502	Known	rs10779546	MODIFIER	Intron	KCNH1	ENSG00000143473	ENST00000271751	NA	NA	0.07189
QTL_HT	Endocrine/Metabolic	Hematocrit	Quantitative	EAS	1:213500497-214518790	1	214000989	G	T	0.3051	0.022628	0.002864	NA	NA	2.77e-15	14.557	215976	4	++++	0.073666	Known	rs4655478	MODIFIER	Intron	PROX1	ENSG00000117707	ENST00000366958	NA	NA	0.07977
QTL_HT	Endocrine/Metabolic	Hematocrit	Quantitative	EUR	1:212215151-214614077	1	214003037	T	C	0.2567	0.037913	0.00222	NA	NA	2.17e-65	64.664	815847	2	++	0.314387	Known	rs3754140	MODIFIER	Intron	PROX1	ENSG00000117707	ENST00000366958	NA	NA	0.14616
QTL_HT	Endocrine/Metabolic	Hematocrit	Quantitative	AFR	1:213503140-214507908	1	214003526	G	A	0.2712	0.027076	0.004732	NA	NA	1.05e-8	7.977	121269	2	++	0.932228	Known	rs4282786	MODIFIER	Intron	PROX1	ENSG00000117707	ENST00000366958	NA	NA	0.0962
QTL_HT	Endocrine/Metabolic	Hematocrit	Quantitative	EUR	1:216328245-217902696	1	217267358	G	T	0.1466	0.028655	0.002746	NA	NA	1.71e-25	24.766	815847	2	++	0.11432	Known	rs76298137	MODIFIER	Intergenic	-	-	-	NA	NA	0.12063
QTL_HT	Endocrine/Metabolic	Hematocrit	Quantitative	EUR	1:21854721-22908438	1	22375584	C	A	0.1751	0.020861	0.002546	NA	NA	2.53e-16	15.596	815847	2	++	0.148643	Known	rs12563939	MODIFIER	Intergenic	-	-	-	NA	NA	0.0694
QTL_HT	Endocrine/Metabolic	Hematocrit	Quantitative	EAS	1:230684974-232218624	1	231312751	G	A	0.1793	-0.029709	0.003571	NA	NA	8.83e-17	16.054	215976	4	--+-	0.008146	Known	rs78561501	MODIFIER	Intergenic	-	-	-	NA	NA	0.62145
QTL_HT	Endocrine/Metabolic	Hematocrit	Quantitative	AMR	1:230840755-231919549	1	231386117	G	GT	0.4683	0.044469	0.006726	NA	NA	3.80e-11	10.42	56791	2	++	0.336425	Known	rs35724479	MODIFIER	Intron	EGLN1	ENSG00000135766	ENST00000366641	NA	NA	0.03142
QTL_HT	Endocrine/Metabolic	Hematocrit	Quantitative	EUR	1:230258708-232139259	1	231426482	A	G	0.0198	0.13337	0.007158	NA	NA	1.76e-77	76.755	815847	2	++	0.038496	Known	rs61835223	MODIFIER	Upstream gene	EGLN1	ENSG00000135766	ENST00000366641	NA	NA	0.79074
QTL_HT	Endocrine/Metabolic	Hematocrit	Quantitative	EUR	1:24195823-26376233	1	25467172	C	T	0.4238	0.012479	0.001976	NA	NA	2.70e-10	9.569	815847	2	++	0.370046	Known	rs61775180	MODIFIER	Intron	MACO1	ENSG00000204178	ENST00000374343	NA	NA	0.05807
QTL_HT	Endocrine/Metabolic	Hematocrit	Quantitative	EUR	1:27679554-29659616	1	28226418	G	A	0.2665	0.015323	0.002215	NA	NA	4.59e-12	11.339	815847	2	++	0.64192	Known	rs12120639	MODIFIER	Intron	DNAJC8	ENSG00000126698	ENST00000263697	NA	NA	0.04186
QTL_HT	Endocrine/Metabolic	Hematocrit	Quantitative	EAS	1:27759865-28771776	1	28259865	C	G	0.0644	0.032489	0.005563	NA	NA	5.21e-9	8.283	215976	4	++++	0.910201	Known	rs34315986	LOW	Synonymous	SESN2	ENSG00000130766	ENST00000253063	NA	NA	0.64615
QTL_HT	Endocrine/Metabolic	Hematocrit	Quantitative	EUR	1:2688408-3915648	1	3402205	C	G	0.6412	-0.015988	0.002047	NA	NA	5.70e-15	14.244	815847	2	--	0.274206	Known	rs10909942	MODIFIER	Intron	PRDM16	ENSG00000142611	ENST00000270722	NA	NA	0.34649
QTL_HT	Endocrine/Metabolic	Hematocrit	Quantitative	EUR	1:30457585-31666012	1	31099724	T	C	0.1378	0.020306	0.002891	NA	NA	2.16e-12	11.666	815847	2	++	0.670728	Known	rs6687993	MODIFIER	Upstream gene	SELENOWP1	ENSG00000215900	ENST00000322792	NA	NA	0.37477
QTL_HT	Endocrine/Metabolic	Hematocrit	Quantitative	EUR	1:39403967-40462303	1	39962303	C	T	0.2545	-0.014094	0.002253	NA	NA	3.96e-10	9.402	815847	2	--	0.526727	Known	rs2047007	MODIFIER	Intron	MFSD2A	ENSG00000168389	ENST00000372811	NA	NA	0.19801
QTL_HT	Endocrine/Metabolic	Hematocrit	Quantitative	EUR	1:42794399-43968018	1	43299418	A	G	0.6146	-0.013709	0.002057	NA	NA	2.65e-11	10.576	815847	2	--	0.073286	Known	rs1209384	MODIFIER	Upstream gene	TIE1	ENSG00000066056	ENST00000372476	NA	NA	0.13684
QTL_HT	Endocrine/Metabolic	Hematocrit	Quantitative	AMR	1:45058833-46290657	1	45790655	T	C	0.4114	-0.039079	0.0067	NA	NA	5.45e-9	8.263	56791	2	--	0.979821	Known	rs61783169	MODIFIER	Intron	MAST2	ENSG00000086015	ENST00000470809	NA	NA	0.09863
QTL_HT	Endocrine/Metabolic	Hematocrit	Quantitative	EAS	1:44809006-46659088	1	45947585	G	A	0.2494	0.026418	0.003092	NA	NA	1.30e-17	16.887	215976	4	++++	0.598604	Known	rs61785583	MODIFIER	Intron	MAST2	ENSG00000086015	ENST00000361297	NA	NA	0.02708
QTL_HT	Endocrine/Metabolic	Hematocrit	Quantitative	EUR	1:44563732-48207563	1	46031828	T	A	0.4366	-0.029019	0.001955	NA	NA	7.67e-50	49.115	815847	2	--	0.013176	Known	rs9429088	MODIFIER	Intron	MAST2	ENSG00000086015	ENST00000361297	NA	NA	0.06648
QTL_HT	Endocrine/Metabolic	Hematocrit	Quantitative	EUR	1:49985134-51152581	1	50601278	T	A	0.1542	0.016724	0.002702	NA	NA	6.04e-10	9.219	815847	2	++	0.383926	Known	rs12083078	MODIFIER	Intron	FAF1	ENSG00000185104	ENST00000396153	NA	NA	0.117
QTL_HT	Endocrine/Metabolic	Hematocrit	Quantitative	EUR	1:52164550-53481739	1	52839250	T	C	0.6285	0.019117	0.002028	NA	NA	4.24e-21	20.373	815847	2	++	0.477177	Known	rs545719	MODIFIER	Upstream gene	ZYG11A	ENSG00000203995	ENST00000371528	NA	NA	0.08748
QTL_HT	Endocrine/Metabolic	Hematocrit	Quantitative	EUR	1:55945627-56977726	1	56445627	T	C	0.0373	-0.029867	0.005167	NA	NA	7.46e-9	8.128	815847	2	--	0.673343	Known	rs17113967	MODIFIER	Intron	-	ENSG00000260971	ENST00000641035	NA	NA	0.07497
QTL_HT	Endocrine/Metabolic	Hematocrit	Quantitative	EUR	1:65174713-66202883	1	65693318	A	G	0.1985	0.013908	0.002442	NA	NA	1.23e-8	7.91	815847	2	++	0.754378	Known	rs11208719	MODIFIER	Intergenic	-	-	-	NA	NA	0.04231
QTL_HT	Endocrine/Metabolic	Hematocrit	Quantitative	EUR	1:67334930-68786890	1	68216764	T	C	0.0358	0.030148	0.005334	NA	NA	1.59e-8	7.8	815847	2	++	0.930761	Known	rs12760857	MODIFIER	Intron	WLS	ENSG00000116729	ENST00000262348	NA	NA	0.0436
QTL_HT	Endocrine/Metabolic	Hematocrit	Quantitative	EUR	1:78299330-79522422	1	78935529	TAAA	T	0.6842	0.017105	0.002125	NA	NA	8.32e-16	15.08	815847	2	++	0.41451	Known	rs60057044	MODIFIER	Intron	ADGRL4	ENSG00000162618	ENST00000370742	NA	NA	0.10967
QTL_HT	Endocrine/Metabolic	Hematocrit	Quantitative	EAS	1:88153570-89183110	1	88678370	A	G	0.546	-0.015921	0.002634	NA	NA	1.50e-9	8.824	215976	4	----	0.649918	Known	rs10922478	MODIFIER	Intron	PKN2-AS1	ENSG00000237505	ENST00000458097	NA	NA	0.16828
QTL_HT	Endocrine/Metabolic	Hematocrit	Quantitative	EUR	1:87675380-89482295	1	88843919	T	C	0.3753	0.016324	0.002012	NA	NA	4.93e-16	15.308	815847	2	++	0.511717	Known	rs10922493	MODIFIER	Intergenic	-	-	-	NA	NA	0.06086
QTL_HT	Endocrine/Metabolic	Hematocrit	Quantitative	EUR	1:92368581-93867008	1	92881371	A	T	0.268	0.012716	0.0022	NA	NA	7.47e-9	8.127	815847	2	++	0.925026	Known	rs35183060	MODIFIER	Intron	DIPK1A	ENSG00000154511	ENST00000370310	NA	NA	0.02409
QTL_HT	Endocrine/Metabolic	Hematocrit	Quantitative	EUR	2:99638535-100666365	2	100142995	C	A	0.3572	-0.011222	0.00202	NA	NA	2.77e-8	7.558	815847	2	--	0.794531	Known	rs11681966	MODIFIER	Upstream gene	AFF3	ENSG00000144218	ENST00000672756	NA	NA	0.02532
QTL_HT	Endocrine/Metabolic	Hematocrit	Quantitative	EUR	2:110665807-112383689	2	111763343	A	T	0.2278	0.019606	0.002473	NA	NA	2.23e-15	14.652	815847	2	++	0.005747	Known	rs1996802	MODIFIER	Downstream gene	ANAPC1	ENSG00000153107	ENST00000341068	NA	NA	0.04318
QTL_HT	Endocrine/Metabolic	Hematocrit	Quantitative	EUR	2:112687273-114007735	2	113210163	G	A	0.2088	0.029666	0.00239	NA	NA	2.23e-35	34.651	815847	2	++	0.054065	Known	rs13407583	MODIFIER	Downstream gene	PSD4	ENSG00000125637	ENST00000245796	NA	NA	0.21444
QTL_HT	Endocrine/Metabolic	Hematocrit	Quantitative	EUR	2:12171971-13427949	2	12751350	A	C	0.4135	0.017844	0.00201	NA	NA	6.83e-19	18.166	815847	2	++	0.736202	Known	rs730126	MODIFIER	Intergenic	-	-	-	NA	NA	0.51152
QTL_HT	Endocrine/Metabolic	Hematocrit	Quantitative	EUR	2:119481663-120712695	2	120090473	C	T	0.0458	0.034443	0.004615	NA	NA	8.44e-14	13.074	815847	2	++	0.147279	Known	rs28930677	MODERATE	Missense	EPB41L5	ENSG00000115109	ENST00000263713	c.1000C>T	p.His334Tyr	0.94526
QTL_HT	Endocrine/Metabolic	Hematocrit	Quantitative	EUR	2:120713053-122335828	2	121231308	G	A	0.1414	0.031717	0.002789	NA	NA	5.75e-30	29.24	815847	2	++	0.019044	Known	rs11694902	MODIFIER	Intron	TFCP2L1	ENSG00000115112	ENST00000263707	NA	NA	0.20919
QTL_HT	Endocrine/Metabolic	Hematocrit	Quantitative	EUR	2:134087068-136772098	2	134850283	TC	T	0.3928	-0.014369	0.00209	NA	NA	6.19e-12	11.208	815847	2	--	0.013236	Known	rs200322433	MODIFIER	Intron	ACMSD	ENSG00000153086	ENST00000356140	NA	NA	0.08805
QTL_HT	Endocrine/Metabolic	Hematocrit	Quantitative	EUR	2:143965588-145781459	2	144907293	C	CA	0.2248	0.022938	0.002348	NA	NA	1.53e-22	21.816	815847	2	++	0.621913	Known	rs143288026	MODIFIER	Intron	TEX41	ENSG00000226674	ENST00000653533	NA	NA	0.1725
QTL_HT	Endocrine/Metabolic	Hematocrit	Quantitative	EAS	2:168654475-169680784	2	169170086	C	T	0.4414	0.015468	0.00266	NA	NA	6.06e-9	8.217	215976	4	++++	0.611482	Known	rs4140872	MODIFIER	Intron	LRP2	ENSG00000081479	ENST00000649046	NA	NA	0.29541
QTL_HT	Endocrine/Metabolic	Hematocrit	Quantitative	EAS	2:175582509-176644753	2	176109376	G	T	0.4321	0.021354	0.002736	NA	NA	5.96e-15	14.225	215976	4	++++	0.021378	Known	rs863678	MODIFIER	3'UTR	HOXD11	ENSG00000128713	ENST00000249504	NA	NA	0.99981
QTL_HT	Endocrine/Metabolic	Hematocrit	Quantitative	EUR	2:175500274-176707461	2	176109376	G	T	0.6405	0.021471	0.002107	NA	NA	2.19e-24	23.659	815847	2	++	0.502513	Known	rs863678	MODIFIER	3'UTR	HOXD11	ENSG00000128713	ENST00000249504	NA	NA	0.99997
QTL_HT	Endocrine/Metabolic	Hematocrit	Quantitative	EUR	2:177107807-178174106	2	177674106	A	G	0.8562	-0.01634	0.002836	NA	NA	8.33e-9	8.079	815847	2	--	0.237063	Known	rs7593753	MODIFIER	Intron	PDE11A	ENSG00000128655	ENST00000286063	NA	NA	0.03007
QTL_HT	Endocrine/Metabolic	Hematocrit	Quantitative	EUR	2:188751594-189985427	2	189485185	G	A	0.1725	-0.015373	0.002571	NA	NA	2.24e-9	8.65	815847	2	--	0.594247	Known	rs17271071	MODIFIER	Downstream gene	KDM3AP1	ENSG00000233996	ENST00000449965	NA	NA	0.04142
QTL_HT	Endocrine/Metabolic	Hematocrit	Quantitative	EUR	2:195098770-196430335	2	195616029	C	G	0.53	0.014249	0.001996	NA	NA	9.42e-13	12.026	815847	2	++	0.059192	Known	rs6434789	MODIFIER	Intron	SLC39A10	ENSG00000196950	ENST00000458054	NA	NA	0.05588
QTL_HT	Endocrine/Metabolic	Hematocrit	Quantitative	EUR	2:206618472-207676968	2	207134989	G	A	0.6822	-0.017921	0.002144	NA	NA	6.34e-17	16.198	815847	2	--	0.961707	Known	rs7583880	MODIFIER	Intron	KLF7	ENSG00000118263	ENST00000309446	NA	NA	0.70393
QTL_HT	Endocrine/Metabolic	Hematocrit	Quantitative	EUR	2:20542646-21703871	2	21063185	T	C	0.8166	-0.016335	0.002505	NA	NA	6.99e-11	10.156	815847	2	--	0.466462	Known	rs515135	MODIFIER	Intergenic	-	-	-	NA	NA	0.06717
QTL_HT	Endocrine/Metabolic	Hematocrit	Quantitative	EUR	2:217868729-219316370	2	218588374	C	T	0.567	0.025066	0.001965	NA	NA	2.88e-37	36.541	815847	2	++	0.069047	Known	rs673764	MODIFIER	Intron	CNOT9	ENSG00000144580	ENST00000273064	NA	NA	0.02495
QTL_HT	Endocrine/Metabolic	Hematocrit	Quantitative	EUR	2:226855812-227856053	2	227356053	T	C	0.6632	0.011412	0.002087	NA	NA	4.55e-8	7.342	815847	2	++	0.221884	Known	rs7560053	MODIFIER	Intron	MFF	ENSG00000168958	ENST00000304593	NA	NA	0.08255
QTL_HT	Endocrine/Metabolic	Hematocrit	Quantitative	EUR	2:23156398-25855996	2	23674855	G	A	0.0999	0.02621	0.003278	NA	NA	1.29e-15	14.89	815847	2	++	0.847013	Known	rs56262900	MODIFIER	Intron	KLHL29	ENSG00000119771	ENST00000486442	NA	NA	0.19953
QTL_HT	Endocrine/Metabolic	Hematocrit	Quantitative	EUR	2:237660555-238661285	2	238160555	C	T	0.4511	0.010902	0.001954	NA	NA	2.41e-8	7.617	815847	2	++	0.263591	Known	rs13007705	MODIFIER	Intron	ERFE	ENSG00000178752	ENST00000546354	NA	NA	0.38782
QTL_HT	Endocrine/Metabolic	Hematocrit	Quantitative	EUR	2:241199038-242199038	2	241699038	T	G	0.4431	0.010875	0.001978	NA	NA	3.84e-8	7.415	815847	2	++	0.072003	Known	rs4675894	MODIFIER	Upstream gene	ING5	ENSG00000168395	ENST00000313552	NA	NA	0.08791
QTL_HT	Endocrine/Metabolic	Hematocrit	Quantitative	EAS	2:26875230-28298099	2	27508073	T	C	0.4479	0.017923	0.002645	NA	NA	1.23e-11	10.909	215976	4	++++	0.030785	Known	rs1260326	MODERATE	Missense	GCKR	ENSG00000084734	ENST00000264717	c.1337T>C	p.Leu446Pro	0.62179
QTL_HT	Endocrine/Metabolic	Hematocrit	Quantitative	EUR	2:26270097-29456586	2	27508073	T	C	0.597	0.021755	0.001976	NA	NA	3.43e-28	27.464	815847	2	++	0.351842	Known	rs1260326	MODERATE	Missense	GCKR	ENSG00000084734	ENST00000264717	c.1337T>C	p.Leu446Pro	0.88352
QTL_HT	Endocrine/Metabolic	Hematocrit	Quantitative	EUR	2:3092319-4094771	2	3592552	C	T	0.8134	-0.015483	0.002558	NA	NA	1.42e-9	8.847	815847	2	--	0.853823	Known	rs6542680	MODIFIER	Upstream gene	COLEC11	ENSG00000118004	ENST00000349077	NA	NA	0.34094
QTL_HT	Endocrine/Metabolic	Hematocrit	Quantitative	AFR	2:39487515-40487515	2	39987515	G	A	0.1468	0.036726	0.006731	NA	NA	4.86e-8	7.313	121269	2	++	0.426235	Known	rs144394596	MODIFIER	Intron	SLC8A1-AS1	ENSG00000227028	ENST00000599740	NA	NA	0.12591
QTL_HT	Endocrine/Metabolic	Hematocrit	Quantitative	EAS	2:42694205-43718373	2	43201616	C	G	0.7621	-0.020923	0.003135	NA	NA	2.49e-11	10.604	215976	4	----	0.859801	Known	rs4952982	MODIFIER	Intergenic	-	-	-	NA	NA	0.16534
QTL_HT	Endocrine/Metabolic	Hematocrit	Quantitative	EUR	2:42691153-44321207	2	43205823	C	T	0.4701	-0.019226	0.001983	NA	NA	3.15e-22	21.501	815847	2	--	0.955113	Known	rs11124926	MODIFIER	Intergenic	-	-	-	NA	NA	0.84998
QTL_HT	Endocrine/Metabolic	Hematocrit	Quantitative	AFR	2:45327641-47303224	2	46127106	T	A	0.1676	-0.090607	0.005941	NA	NA	1.62e-52	51.791	121269	2	--	0.234287	Known	rs4952801	MODIFIER	Intron	PRKCE	ENSG00000171132	ENST00000306156	NA	NA	0.99572
QTL_HT	Endocrine/Metabolic	Hematocrit	Quantitative	AMR	2:45571398-46665636	2	46127912	A	C	0.3206	-0.061888	0.006913	NA	NA	3.48e-19	18.459	56791	2	--	0.804268	Known	rs4953318	MODIFIER	Intron	PRKCE	ENSG00000171132	ENST00000306156	NA	NA	0.99412
QTL_HT	Endocrine/Metabolic	Hematocrit	Quantitative	EAS	2:45530741-46883340	2	46133768	G	C	0.1687	-0.06502	0.003489	NA	NA	1.65e-77	76.783	215976	4	----	0.937793	Known	rs10168349	MODIFIER	Intron	PRKCE	ENSG00000171132	ENST00000306156	NA	NA	0.98662
QTL_HT	Endocrine/Metabolic	Hematocrit	Quantitative	EUR	2:44992844-47326942	2	46133768	G	C	0.3326	-0.074367	0.002074	NA	NA	1.44e-281	280.841	815847	2	--	3.86e-05	Known	rs10168349	MODIFIER	Intron	PRKCE	ENSG00000171132	ENST00000306156	NA	NA	0.98646
QTL_HT	Endocrine/Metabolic	Hematocrit	Quantitative	EUR	2:53137487-54773888	2	53780034	A	C	0.3251	0.016695	0.002079	NA	NA	9.72e-16	15.012	815847	2	++	0.358117	Known	rs2692533	MODIFIER	Intron	ASB3	ENSG00000115239	ENST00000263634	NA	NA	0.22175
QTL_HT	Endocrine/Metabolic	Hematocrit	Quantitative	AFR	2:55431511-56431511	2	55931511	C	T	0.9143	-0.04456	0.007963	NA	NA	2.20e-8	7.659	121269	2	--	0.946457	Known	rs2868440	MODIFIER	Intergenic	-	-	-	NA	NA	0.73439
QTL_HT	Endocrine/Metabolic	Hematocrit	Quantitative	EUR	2:66002288-67373718	2	66525119	A	G	0.597	0.014214	0.002	NA	NA	1.19e-12	11.926	815847	2	++	0.734881	Known	rs4233937	MODIFIER	Intron	MEIS1	ENSG00000143995	ENST00000272369	NA	NA	0.12253
QTL_HT	Endocrine/Metabolic	Hematocrit	Quantitative	EUR	2:69086326-70086326	2	69586326	T	C	0.1219	0.016921	0.003017	NA	NA	2.04e-8	7.69	815847	2	++	0.276014	Known	rs12987661	MODIFIER	Intron	AAK1	ENSG00000115977	ENST00000409085	NA	NA	0.48097
QTL_HT	Endocrine/Metabolic	Hematocrit	Quantitative	EUR	2:70798568-71951390	2	71430887	T	A	0.4326	-0.011417	0.001984	NA	NA	8.69e-9	8.061	815847	2	--	0.04442	Known	rs6546692	MODIFIER	Intron	ZNF638	ENSG00000075292	ENST00000264447	NA	NA	0.04781
QTL_HT	Endocrine/Metabolic	Hematocrit	Quantitative	EUR	2:84720361-86053413	2	85220361	A	T	0.6	-0.011773	0.002034	NA	NA	7.12e-9	8.148	815847	2	--	0.827146	Known	rs6547599	MODIFIER	Intron	TCF7L1	ENSG00000152284	ENST00000282111	NA	NA	0.17264
QTL_HT	Endocrine/Metabolic	Hematocrit	Quantitative	EUR	3:114301191-115301191	3	114801191	T	A	0.7341	0.012608	0.002248	NA	NA	2.04e-8	7.69	815847	2	++	0.254373	Known	rs12695307	LOW	Splice polypyrimidine tract	ZBTB20	ENSG00000181722	ENST00000675478	NA	NA	0.52139
QTL_HT	Endocrine/Metabolic	Hematocrit	Quantitative	EUR	3:11495998-15388002	3	12337852	A	G	0.2156	-0.021928	0.002363	NA	NA	1.70e-20	19.77	815847	2	--	0.021533	Known	rs35240997	MODIFIER	Intron	PPARG	ENSG00000132170	ENST00000651735	NA	NA	0.36416
QTL_HT	Endocrine/Metabolic	Hematocrit	Quantitative	EUR	3:121397763-122506856	3	121914399	T	A	0.4692	-0.011946	0.001942	NA	NA	7.68e-10	9.115	815847	2	--	0.375845	Known	rs3805138	MODIFIER	Intron	SLC15A2	ENSG00000163406	ENST00000489711	NA	NA	0.00979
QTL_HT	Endocrine/Metabolic	Hematocrit	Quantitative	EUR	3:122830860-123912407	3	123369069	T	A	0.2579	0.013771	0.002208	NA	NA	4.46e-10	9.35	815847	2	++	0.003502	Known	rs35841686	MODIFIER	Intron	ADCY5	ENSG00000173175	ENST00000462833	NA	NA	0.12322
QTL_HT	Endocrine/Metabolic	Hematocrit	Quantitative	EUR	3:124063133-125074037	3	124574036	G	T	0.2712	-0.012304	0.002212	NA	NA	2.66e-8	7.575	815847	2	--	0.650286	Known	rs2333024	MODIFIER	Intron	KALRN	ENSG00000160145	ENST00000682506	NA	NA	0.05215
QTL_HT	Endocrine/Metabolic	Hematocrit	Quantitative	EUR	3:140814639-142562405	3	141372753	T	A	0.376	0.017627	0.002042	NA	NA	6.02e-18	17.221	815847	2	++	0.035202	Known	rs13098180	MODIFIER	Intron	ZBTB38	ENSG00000177311	ENST00000321464	NA	NA	0.21603
QTL_HT	Endocrine/Metabolic	Hematocrit	Quantitative	EUR	3:145684528-147059154	3	146559154	C	T	0.0064	0.072412	0.012373	NA	NA	4.84e-9	8.315	815847	2	++	0.989129	Known	rs569393151	MODIFIER	Intergenic	-	-	-	NA	NA	0.58613
QTL_HT	Endocrine/Metabolic	Hematocrit	Quantitative	EAS	3:16357519-17509589	3	16888094	C	T	0.0982	0.027583	0.004412	NA	NA	4.06e-10	9.392	215976	4	++++	0.041008	Known	rs6777965	MODIFIER	Intron	PLCL2	ENSG00000154822	ENST00000615277	NA	NA	0.10289
QTL_HT	Endocrine/Metabolic	Hematocrit	Quantitative	EUR	3:16347490-17391490	3	16888094	C	T	0.08	0.020964	0.003588	NA	NA	5.13e-9	8.29	815847	2	++	0.311847	Known	rs6777965	MODIFIER	Intron	PLCL2	ENSG00000154822	ENST00000615277	NA	NA	0.14188
QTL_HT	Endocrine/Metabolic	Hematocrit	Quantitative	EUR	3:168824564-169975849	3	169381003	C	T	0.4394	-0.018668	0.001963	NA	NA	1.91e-21	20.719	815847	2	--	0.892829	Known	rs988397	MODIFIER	Intron	MECOM	ENSG00000085276	ENST00000651503	NA	NA	0.15763
QTL_HT	Endocrine/Metabolic	Hematocrit	Quantitative	EUR	3:172006192-173076710	3	172576710	G	A	0.0284	-0.051885	0.006106	NA	NA	1.94e-17	16.712	815847	2	--	0.030857	Known	rs79287178	MODIFIER	Intron	LINC02068	ENSG00000223387	ENST00000424941	NA	NA	0.90767
QTL_HT	Endocrine/Metabolic	Hematocrit	Quantitative	EUR	3:176861472-177867935	3	177367935	G	T	0.45	-0.012928	0.001991	NA	NA	8.40e-11	10.076	815847	2	--	0.330087	Known	rs9861140	MODIFIER	Intergenic	-	-	-	NA	NA	0.98032
QTL_HT	Endocrine/Metabolic	Hematocrit	Quantitative	EUR	3:187414450-188426036	3	187926036	C	T	0.4621	0.012085	0.001972	NA	NA	8.88e-10	9.051	815847	2	++	0.486151	Known	rs4686908	MODIFIER	Intergenic	-	-	-	NA	NA	0.60884
QTL_HT	Endocrine/Metabolic	Hematocrit	Quantitative	EUR	3:193568049-195484681	3	194961142	A	C	0.5644	-0.017035	0.001961	NA	NA	3.72e-18	17.429	815847	2	--	0.884668	Known	rs711991	MODIFIER	Intergenic	-	-	-	NA	NA	0.10735
QTL_HT	Endocrine/Metabolic	Hematocrit	Quantitative	EUR	3:22583966-24106625	3	23353819	ATT	A	0.2487	0.018551	0.002276	NA	NA	3.62e-16	15.442	815847	2	++	0.05525	Known	rs145886884	MODIFIER	Intron	UBE2E2	ENSG00000182247	ENST00000396703	NA	NA	0.41485
QTL_HT	Endocrine/Metabolic	Hematocrit	Quantitative	AFR	3:27026116-28031219	3	27526233	A	C	0.5858	0.025348	0.004495	NA	NA	1.71e-8	7.767	121269	2	++	0.112496	Known	rs9820790	MODIFIER	Downstream gene	-	ENSG00000232167	ENST00000419075	NA	NA	0.17779
QTL_HT	Endocrine/Metabolic	Hematocrit	Quantitative	EUR	3:29586738-30657725	3	30157725	G	A	0.3344	0.012444	0.002146	NA	NA	6.68e-9	8.175	815847	2	++	0.160654	Known	rs12635066	MODIFIER	Intergenic	-	-	-	NA	NA	0.11203
QTL_HT	Endocrine/Metabolic	Hematocrit	Quantitative	EUR	3:37333309-38460844	3	37878271	C	G	0.0875	0.026524	0.003452	NA	NA	1.55e-14	13.811	815847	2	++	0.238721	Known	rs78192244	MODIFIER	Intron	CTDSPL	ENSG00000144677	ENST00000273179	NA	NA	0.32941
QTL_HT	Endocrine/Metabolic	Hematocrit	Quantitative	EUR	3:4219896-5234050	3	4721160	G	A	0.14	-0.016064	0.002847	NA	NA	1.68e-8	7.776	815847	2	--	0.013154	Known	rs75898076	MODIFIER	Intron	ITPR1	ENSG00000150995	ENST00000649015	NA	NA	0.21732
QTL_HT	Endocrine/Metabolic	Hematocrit	Quantitative	EUR	3:41208768-42523513	3	41826129	A	G	0.1538	0.020513	0.002754	NA	NA	9.45e-14	13.025	815847	2	++	0.307565	Known	rs13079681	MODIFIER	Intron	ULK4	ENSG00000168038	ENST00000301831	NA	NA	0.02496
QTL_HT	Endocrine/Metabolic	Hematocrit	Quantitative	EAS	3:41179030-42559962	3	41827551	T	G	0.1297	0.028661	0.003942	NA	NA	3.58e-13	12.446	215976	4	++++	0.974406	Known	rs376172136	MODIFIER	Intron	ULK4	ENSG00000168038	ENST00000301831	NA	NA	0.00866
QTL_HT	Endocrine/Metabolic	Hematocrit	Quantitative	EUR	3:48826337-50394327	3	49799274	G	A	0.2474	0.016119	0.002254	NA	NA	8.60e-13	12.066	815847	2	++	0.550106	Known	rs7629936	LOW	Synonymous	CDHR4	ENSG00000187492	ENST00000412678	NA	NA	0.42992
QTL_HT	Endocrine/Metabolic	Hematocrit	Quantitative	EUR	3:51507550-53636931	3	52533601	A	G	0.5376	-0.018425	0.001945	NA	NA	2.72e-21	20.566	815847	2	--	0.53958	Known	rs66782572	MODIFIER	Upstream gene	SMIM4	ENSG00000168273	ENST00000477703	NA	NA	0.50744
QTL_HT	Endocrine/Metabolic	Hematocrit	Quantitative	EAS	3:52299203-53636931	3	53021826	G	A	0.4494	0.018428	0.002681	NA	NA	6.26e-12	11.203	215976	4	++++	0.774348	Known	rs2244461	MODIFIER	Intron	SFMBT1	ENSG00000163935	ENST00000394752	NA	NA	0.05284
QTL_HT	Endocrine/Metabolic	Hematocrit	Quantitative	EAS	3:56202914-57245975	3	56708446	G	A	0.46	-0.016284	0.002647	NA	NA	7.66e-10	9.116	215976	4	----	0.709635	Known	rs7433556	MODIFIER	Intergenic	-	-	-	NA	NA	0.47911
QTL_HT	Endocrine/Metabolic	Hematocrit	Quantitative	EUR	3:55940547-57295095	3	56745975	C	T	0.2951	-0.027008	0.002139	NA	NA	1.51e-36	35.821	815847	2	--	0.124721	Known	rs2029466	MODIFIER	Intron	ARHGEF3	ENSG00000163947	ENST00000296315	NA	NA	0.92505
QTL_HT	Endocrine/Metabolic	Hematocrit	Quantitative	EUR	3:57743823-59006227	3	58389679	A	C	0.3664	-0.015467	0.00202	NA	NA	1.90e-14	13.72	815847	2	--	0.187901	Known	rs55704295	MODIFIER	Intron	PXK	ENSG00000168297	ENST00000356151	NA	NA	0.03108
QTL_HT	Endocrine/Metabolic	Hematocrit	Quantitative	EUR	3:65877079-66957018	3	66421981	T	C	0.8449	-0.018611	0.002768	NA	NA	1.77e-11	10.751	815847	2	--	0.006538	Known	rs6548941	MODIFIER	Intron	LRIG1	ENSG00000144749	ENST00000273261	NA	NA	0.22146
QTL_HT	Endocrine/Metabolic	Hematocrit	Quantitative	EUR	3:69242860-70512226	3	69804650	T	C	0.4423	0.021575	0.001969	NA	NA	6.13e-28	27.213	815847	2	++	0.372577	Known	rs1430611	MODIFIER	Intron	MITF	ENSG00000187098	ENST00000352241	NA	NA	0.1849
QTL_HT	Endocrine/Metabolic	Hematocrit	Quantitative	EUR	3:70699242-71732681	3	71207158	C	T	0.2171	0.016586	0.002363	NA	NA	2.23e-12	11.651	815847	2	++	0.027985	Known	rs17699658	MODIFIER	Intron	FOXP1	ENSG00000114861	ENST00000649528	NA	NA	0.53492
QTL_HT	Endocrine/Metabolic	Hematocrit	Quantitative	EUR	3:71843494-72868706	3	72349942	G	A	0.2511	0.01392	0.002235	NA	NA	4.72e-10	9.326	815847	2	++	0.644123	Known	rs9832668	MODIFIER	Intergenic	-	-	-	NA	NA	0.37035
QTL_HT	Endocrine/Metabolic	Hematocrit	Quantitative	EUR	4:101281207-102966004	4	102267552	C	T	0.079	0.044376	0.003626	NA	NA	1.94e-34	33.712	815847	2	++	0.671901	Known	rs13107325	MODERATE	Missense	SLC39A8	ENSG00000138821	ENST00000356736	c.1171G>A	p.Ala391Thr	0.9993
QTL_HT	Endocrine/Metabolic	Hematocrit	Quantitative	EUR	4:113899860-115210498	4	114609479	A	G	0.1817	-0.017446	0.002535	NA	NA	5.90e-12	11.229	815847	2	--	0.807884	Known	rs4130705	MODIFIER	Intron	UGT8	ENSG00000174607	ENST00000310836	NA	NA	0.08384
QTL_HT	Endocrine/Metabolic	Hematocrit	Quantitative	EUR	4:147554484-148591643	4	148091643	A	G	0.587	-0.011919	0.002005	NA	NA	2.77e-9	8.557	815847	2	--	0.26135	Known	rs7695118	MODIFIER	Intron	NR3C2	ENSG00000151623	ENST00000358102	NA	NA	0.20561
QTL_HT	Endocrine/Metabolic	Hematocrit	Quantitative	EUR	4:156191535-157421244	4	156914881	G	GGGAAAGTCT	0.5833	-0.013446	0.002025	NA	NA	3.14e-11	10.504	815847	2	--	0.235632	Known	rs35538465	MODIFIER	Intron	PDGFC	ENSG00000145431	ENST00000502773	NA	NA	0.11307
QTL_HT	Endocrine/Metabolic	Hematocrit	Quantitative	AFR	4:163683432-164683432	4	164183432	T	G	0.047	-0.060947	0.011041	NA	NA	3.39e-8	7.47	121269	2	--	0.941679	Known	rs72691833	MODIFIER	Intron	MARCHF1	ENSG00000145416	ENST00000514618	NA	NA	0.88705
QTL_HT	Endocrine/Metabolic	Hematocrit	Quantitative	EAS	4:176206294-177232134	4	176713368	A	G	0.9295	-0.030747	0.005288	NA	NA	6.08e-9	8.216	215976	4	--+-	0.558236	Known	rs1564922	MODIFIER	Intron	VEGFC	ENSG00000150630	ENST00000618562	NA	NA	0.05602
QTL_HT	Endocrine/Metabolic	Hematocrit	Quantitative	EUR	4:23131770-24391394	4	23745754	A	G	0.0479	0.040805	0.004606	NA	NA	8.07e-19	18.093	815847	2	++	0.172731	Known	rs55944055	MODIFIER	Intron	-	ENSG00000250137	ENST00000514290	NA	NA	0.13804
QTL_HT	Endocrine/Metabolic	Hematocrit	Quantitative	EUR	4:2934287-3945429	4	3434335	G	A	0.389	0.011967	0.002017	NA	NA	2.97e-9	8.527	815847	2	++	0.835214	Known	rs4690014	MODIFIER	Intron	RGS12	ENSG00000159788	ENST00000336727	NA	NA	0.32719
QTL_HT	Endocrine/Metabolic	Hematocrit	Quantitative	EUR	4:47939135-49373909	4	48718177	T	C	0.501	-0.013734	0.001977	NA	NA	3.73e-12	11.428	815847	2	--	0.019044	Known	rs955683	MODIFIER	Intron	FRYL	ENSG00000075539	ENST00000358350	NA	NA	0.06476
QTL_HT	Endocrine/Metabolic	Hematocrit	Quantitative	EAS	4:53885661-55045424	4	54541738	C	A	0.2907	-0.040525	0.00289	NA	NA	1.14e-44	43.945	215976	4	----	0.790421	Known	rs218262	MODIFIER	Intergenic	-	-	-	NA	NA	0.07485
QTL_HT	Endocrine/Metabolic	Hematocrit	Quantitative	AFR	4:54020711-55042832	4	54542708	A	T	0.6149	-0.037844	0.004599	NA	NA	1.89e-16	15.723	121269	2	--	0.923974	Known	rs218264	MODIFIER	Intergenic	-	-	-	NA	NA	0.8497
QTL_HT	Endocrine/Metabolic	Hematocrit	Quantitative	AMR	4:54002715-55060549	4	54542708	A	T	0.4029	-0.054215	0.006469	NA	NA	5.26e-17	16.279	56791	2	--	0.170011	Known	rs218264	MODIFIER	Intergenic	-	-	-	NA	NA	0.99987
QTL_HT	Endocrine/Metabolic	Hematocrit	Quantitative	EUR	4:53732038-55705322	4	54542708	A	T	0.2487	-0.05059	0.002276	NA	NA	1.86e-109	108.731	815847	2	--	0.001404	Known	rs218264	MODIFIER	Intergenic	-	-	-	NA	NA	1
QTL_HT	Endocrine/Metabolic	Hematocrit	Quantitative	EUR	4:5800792-6802559	4	6300792	G	A	0.7213	-0.011853	0.002155	NA	NA	3.79e-8	7.421	815847	2	--	0.000567	Known	rs1801212	MODERATE	Missense	WFS1	ENSG00000109501	ENST00000226760	c.997G>A	p.Val333Ile	0.13055
QTL_HT	Endocrine/Metabolic	Hematocrit	Quantitative	EAS	4:68345840-69565721	4	68845840	G	T	0.143	-0.02267	0.003891	NA	NA	5.67e-9	8.247	215976	4	--+-	0.441289	Known	rs118074585	MODIFIER	Intergenic	-	-	-	NA	NA	0.15535
QTL_HT	Endocrine/Metabolic	Hematocrit	Quantitative	EAS	4:75861713-76992991	4	76490987	G	A	0.2191	0.01939	0.003178	NA	NA	1.05e-9	8.978	215976	4	++++	0.419365	Known	rs13146355	MODIFIER	Intron	SHROOM3	ENSG00000138771	ENST00000296043	NA	NA	0.23122
QTL_HT	Endocrine/Metabolic	Hematocrit	Quantitative	EUR	4:75732582-77019114	4	76490987	G	A	0.4509	0.027798	0.001942	NA	NA	1.79e-46	45.748	815847	2	++	0.333975	Known	rs13146355	MODIFIER	Intron	SHROOM3	ENSG00000138771	ENST00000296043	NA	NA	0.48047
QTL_HT	Endocrine/Metabolic	Hematocrit	Quantitative	AMR	4:75992991-76992991	4	76492991	T	C	0.3811	0.034583	0.006301	NA	NA	4.05e-8	7.392	56791	2	++	0.037615	Known	rs10008637	MODIFIER	Intron	SHROOM3	ENSG00000138771	ENST00000296043	NA	NA	0.22699
QTL_HT	Endocrine/Metabolic	Hematocrit	Quantitative	EUR	4:79736549-81713633	4	80243569	C	T	0.2926	0.01792	0.002132	NA	NA	4.27e-17	16.37	815847	2	++	0.512523	Known	rs1458038	MODIFIER	Intergenic	-	-	-	NA	NA	0.2448
QTL_HT	Endocrine/Metabolic	Hematocrit	Quantitative	EAS	4:79736549-80763187	4	80263187	A	T	0.3179	0.018516	0.002822	NA	NA	5.33e-11	10.273	215976	4	++++	0.133457	Known	rs16998073	MODIFIER	Upstream gene	FGF5	ENSG00000138675	ENST00000312465	NA	NA	0.3747
QTL_HT	Endocrine/Metabolic	Hematocrit	Quantitative	EUR	4:82081380-83581885	4	82927164	AAAG	A	0.1804	-0.022644	0.002532	NA	NA	3.78e-19	18.422	815847	2	--	0.037118	Known	rs35807109	MODIFIER	3'UTR	LIN54	ENSG00000189308	ENST00000340417	NA	NA	0.04896
QTL_HT	Endocrine/Metabolic	Hematocrit	Quantitative	EUR	4:85899060-88054771	4	87063179	A	G	0.375	0.031143	0.002024	NA	NA	2.01e-53	52.698	815847	2	++	0.158573	Known	rs28432336	MODIFIER	Intron	AFF1	ENSG00000172493	ENST00000395146	NA	NA	0.53007
QTL_HT	Endocrine/Metabolic	Hematocrit	Quantitative	EAS	4:86559596-87880254	4	87118309	C	CAT	0.5569	-0.021301	0.002643	NA	NA	7.67e-16	15.115	215976	4	---+	0.334881	Known	rs2307789	MODIFIER	Intron	AFF1	ENSG00000172493	ENST00000395146	NA	NA	0.10135
QTL_HT	Endocrine/Metabolic	Hematocrit	Quantitative	EUR	4:98828053-99901629	4	99350990	T	C	0.2722	-0.01546	0.002202	NA	NA	2.20e-12	11.657	815847	2	--	0.4671	Known	rs6846835	MODIFIER	Intron	ADH1C	ENSG00000248144	ENST00000515683	NA	NA	0.09667
QTL_HT	Endocrine/Metabolic	Hematocrit	Quantitative	EAS	5:782204-1782299	5	1282299	G	A	0.3587	0.015767	0.002825	NA	NA	2.39e-8	7.622	215976	4	++++	0.884487	Known	rs7725218	MODIFIER	Intron	TERT	ENSG00000164362	ENST00000310581	NA	NA	0.32275
QTL_HT	Endocrine/Metabolic	Hematocrit	Quantitative	EUR	5:111273299-112381511	5	111798361	T	A	0.0925	0.020607	0.003438	NA	NA	2.05e-9	8.689	815847	2	++	0.824576	Known	rs77917390	MODIFIER	Intron	NREP	ENSG00000134986	ENST00000450761	NA	NA	0.08835
QTL_HT	Endocrine/Metabolic	Hematocrit	Quantitative	EAS	5:111609605-112612532	5	112112532	C	T	0.5696	-0.015471	0.00269	NA	NA	8.86e-9	8.053	215976	4	---+	0.012759	Known	rs6883249	MODIFIER	Intergenic	-	-	-	NA	NA	0.31809
QTL_HT	Endocrine/Metabolic	Hematocrit	Quantitative	EUR	5:115860079-116872236	5	116360079	G	A	0.086	-0.019642	0.003475	NA	NA	1.58e-8	7.801	815847	2	--	0.537436	Novel	rs930073	MODIFIER	Intron	COMMD10	ENSG00000145781	ENST00000503424	NA	NA	0.30957
QTL_HT	Endocrine/Metabolic	Hematocrit	Quantitative	EUR	5:127389915-128432267	5	127913444	A	G	0.1817	-0.02224	0.002524	NA	NA	1.24e-18	17.908	815847	2	--	0.121642	Known	rs9327454	MODIFIER	Intron	CCDC192	ENSG00000230561	ENST00000514853	NA	NA	0.09798
QTL_HT	Endocrine/Metabolic	Hematocrit	Quantitative	EUR	5:134029745-135035049	5	134529745	A	T	0.3153	-0.011954	0.002099	NA	NA	1.23e-8	7.909	815847	2	--	0.34048	Known	rs329123	MODIFIER	Intron	JADE2	ENSG00000043143	ENST00000681547	NA	NA	0.4205
QTL_HT	Endocrine/Metabolic	Hematocrit	Quantitative	EUR	5:137409378-138740046	5	138073822	GT	G	0.6212	-0.011677	0.002045	NA	NA	1.13e-8	7.947	815847	2	--	0.992703	Known	rs35740677	MODIFIER	Upstream gene	RNU6-1148P	ENSG00000222924	ENST00000410992	NA	NA	0.06768
QTL_HT	Endocrine/Metabolic	Hematocrit	Quantitative	EUR	5:142742611-143907136	5	143243545	G	C	0.3224	-0.012567	0.002083	NA	NA	1.61e-9	8.794	815847	2	--	0.657369	Known	rs258754	MODIFIER	Intergenic	-	-	-	NA	NA	0.26824
QTL_HT	Endocrine/Metabolic	Hematocrit	Quantitative	EUR	5:147987102-149019629	5	148507213	C	T	0.4265	-0.011292	0.001983	NA	NA	1.24e-8	7.907	815847	2	--	0.228811	Known	rs9686785	MODIFIER	Intron	HTR4	ENSG00000164270	ENST00000377888	NA	NA	0.09769
QTL_HT	Endocrine/Metabolic	Hematocrit	Quantitative	EUR	5:150142033-151159110	5	150656557	A	G	0.0217	-0.04605	0.006874	NA	NA	2.10e-11	10.679	815847	2	--	0.556977	Known	rs41364946	MODIFIER	Upstream gene	MYOZ3	ENSG00000164591	ENST00000517768	NA	NA	0.80227
QTL_HT	Endocrine/Metabolic	Hematocrit	Quantitative	EUR	5:158521038-160882579	5	160127086	G	A	0.0048	-0.115104	0.013996	NA	NA	1.97e-16	15.706	815847	2	--	0.620801	Known	rs570624657	MODIFIER	Intergenic	-	-	-	NA	NA	0.42651
QTL_HT	Endocrine/Metabolic	Hematocrit	Quantitative	EUR	5:176550827-178014426	5	177372991	T	C	0.3349	0.025835	0.002063	NA	NA	5.59e-36	35.253	815847	2	++	0.300182	Known	rs10051765	MODIFIER	Downstream gene	RGS14	ENSG00000169220	ENST00000408923	NA	NA	0.74998
QTL_HT	Endocrine/Metabolic	Hematocrit	Quantitative	EAS	5:176857438-177906414	5	177392251	C	T	0.3067	0.017966	0.002848	NA	NA	2.82e-10	9.55	215976	4	++-+	0.077768	Known	rs6556314	MODIFIER	Intron	SLC34A1	ENSG00000131183	ENST00000324417	NA	NA	0.10965
QTL_HT	Endocrine/Metabolic	Hematocrit	Quantitative	EUR	5:33950946-35169132	5	34503676	C	A	0.5306	0.017381	0.002004	NA	NA	4.20e-18	17.376	815847	2	++	0.872329	Known	rs4146607	MODIFIER	Intergenic	-	-	-	NA	NA	0.11948
QTL_HT	Endocrine/Metabolic	Hematocrit	Quantitative	EUR	5:38342167-41123026	5	38868933	G	T	0.1286	-0.023742	0.002906	NA	NA	3.08e-16	15.511	815847	2	--	0.547193	Known	rs357282	MODIFIER	Intron	OSMR	ENSG00000145623	ENST00000274276	NA	NA	0.24694
QTL_HT	Endocrine/Metabolic	Hematocrit	Quantitative	EUR	5:3505985-4580116	5	4064247	C	G	0.2947	-0.014754	0.00213	NA	NA	4.31e-12	11.366	815847	2	--	0.124504	Known	rs1911907	MODIFIER	Intergenic	-	-	-	NA	NA	0.0616
QTL_HT	Endocrine/Metabolic	Hematocrit	Quantitative	EUR	5:1-1796371	5	477519	G	A	0.3843	0.017519	0.002009	NA	NA	2.78e-18	17.557	815847	2	++	0.252047	Known	rs4334924	MODIFIER	Intron	SLC9A3	ENSG00000066230	ENST00000264938	NA	NA	0.32757
QTL_HT	Endocrine/Metabolic	Hematocrit	Quantitative	EUR	5:55639393-56659818	5	56142753	C	A	0.2096	0.015655	0.002397	NA	NA	6.53e-11	10.185	815847	2	++	0.51406	Known	rs6859219	MODIFIER	Intron	ANKRD55	ENSG00000164512	ENST00000341048	NA	NA	0.41752
QTL_HT	Endocrine/Metabolic	Hematocrit	Quantitative	EUR	5:71901691-73292764	5	72792764	C	CT	0.3106	-0.012462	0.002146	NA	NA	6.36e-9	8.197	815847	2	--	0.982587	Known	rs5868649	MODIFIER	Downstream gene	TNPO1-DT	ENSG00000249085	ENST00000507957	NA	NA	0.16892
QTL_HT	Endocrine/Metabolic	Hematocrit	Quantitative	EUR	5:76670182-77684008	5	77183129	A	ATTATT	0.0715	0.029046	0.003841	NA	NA	3.97e-14	13.402	815847	2	++	0.895595	Known	rs3087154	MODIFIER	Intergenic	-	-	-	NA	NA	0.16375
QTL_HT	Endocrine/Metabolic	Hematocrit	Quantitative	EUR	5:88140561-89395818	5	88692916	A	G	0.1397	0.018793	0.00286	NA	NA	5.00e-11	10.301	815847	2	++	0.115959	Known	rs2304607	MODIFIER	Downstream gene	-	ENSG00000250555	ENST00000511000	NA	NA	0.15856
QTL_HT	Endocrine/Metabolic	Hematocrit	Quantitative	EUR	6:99937009-101222590	6	100443115	A	G	0.304	0.013516	0.002104	NA	NA	1.33e-10	9.877	815847	2	++	0.121113	Known	rs241812	MODIFIER	Intron	SIM1	ENSG00000112246	ENST00000369208	NA	NA	0.57047
QTL_HT	Endocrine/Metabolic	Hematocrit	Quantitative	EUR	6:108682773-109828937	6	109241386	T	C	0.4213	-0.021035	0.001965	NA	NA	9.66e-27	26.015	815847	2	--	0.00221	Known	rs9320278	MODIFIER	Intron	CCDC162P	ENSG00000203799	ENST00000368966	NA	NA	0.70051
QTL_HT	Endocrine/Metabolic	Hematocrit	Quantitative	EUR	6:11776625-12795754	6	12294025	A	G	0.8694	-0.024778	0.002959	NA	NA	5.58e-17	16.253	815847	2	--	0.082576	Known	rs5369	LOW	Synonymous	EDN1	ENSG00000078401	ENST00000379375	NA	NA	0.37347
QTL_HT	Endocrine/Metabolic	Hematocrit	Quantitative	EUR	6:124767382-127711662	6	127133993	C	T	0.4881	0.021254	0.001948	NA	NA	1.02e-27	26.989	815847	2	++	0.391196	Known	rs7766106	MODIFIER	Intron	RSPO3	ENSG00000146374	ENST00000356698	NA	NA	0.42253
QTL_HT	Endocrine/Metabolic	Hematocrit	Quantitative	EUR	6:129490686-130615327	6	130057688	T	C	0.6842	0.020727	0.002093	NA	NA	4.04e-23	22.394	815847	2	++	0.454929	Known	rs12661188	MODIFIER	Intron	L3MBTL3	ENSG00000198945	ENST00000361794	NA	NA	0.2463
QTL_HT	Endocrine/Metabolic	Hematocrit	Quantitative	EUR	6:133093696-136400424	6	135097497	C	T	0.2598	-0.084204	0.002203	NA	NA	1.19e-319	318.923	815847	2	--	1.97e-08	Known	rs7775698	MODIFIER	Intron	HBS1L	ENSG00000112339	ENST00000529882	NA	NA	0.9823
QTL_HT	Endocrine/Metabolic	Hematocrit	Quantitative	EAS	6:134351207-136364869	6	135097901	C	A	0.3378	-0.062921	0.002788	NA	NA	8.84e-113	112.054	215976	4	----	0.341563	Known	rs56293029	MODIFIER	Intron	HBS1L	ENSG00000112339	ENST00000529882	NA	NA	0.19396
QTL_HT	Endocrine/Metabolic	Hematocrit	Quantitative	AFR	6:134581201-135606679	6	135097904	G	A	0.0642	-0.075889	0.009222	NA	NA	1.89e-16	15.724	121269	2	--	0.297894	Known	rs35786788	MODIFIER	Intron	HBS1L	ENSG00000112339	ENST00000529882	NA	NA	0.66399
QTL_HT	Endocrine/Metabolic	Hematocrit	Quantitative	AMR	6:134581201-135667325	6	135097904	G	A	0.1618	-0.050865	0.008353	NA	NA	1.13e-9	8.946	56791	2	--	0.923674	Known	rs35786788	MODIFIER	Intron	HBS1L	ENSG00000112339	ENST00000529882	NA	NA	0.13034
QTL_HT	Endocrine/Metabolic	Hematocrit	Quantitative	EUR	6:138860011-140023292	6	139518361	G	C	0.5187	-0.017051	0.001943	NA	NA	1.70e-18	17.77	815847	2	--	0.107073	Known	rs608736	MODIFIER	Intron	-	ENSG00000226571	ENST00000647815	NA	NA	0.08992
QTL_HT	Endocrine/Metabolic	Hematocrit	Quantitative	EUR	6:141867832-143031760	6	142367832	A	G	0.0279	-0.038394	0.005882	NA	NA	6.69e-11	10.174	815847	2	--	0.09863	Known	rs17280293	MODERATE	Missense	ADGRG6	ENSG00000112414	ENST00000367609	c.367A>G	p.Ser123Gly	0.48319
QTL_HT	Endocrine/Metabolic	Hematocrit	Quantitative	EUR	6:143201251-144438854	6	143701251	A	G	0.4775	0.011301	0.001975	NA	NA	1.05e-8	7.978	815847	2	++	0.010091	Known	rs7740883	MODIFIER	Intron	PHACTR2	ENSG00000112419	ENST00000440869	NA	NA	0.12934
QTL_HT	Endocrine/Metabolic	Hematocrit	Quantitative	EUR	6:150154176-151219236	6	150675899	T	C	0.0693	0.022972	0.003826	NA	NA	1.92e-9	8.716	815847	2	++	0.885582	Known	rs17080087	MODIFIER	Intron	PLEKHG1	ENSG00000120278	ENST00000696526	NA	NA	0.07289
QTL_HT	Endocrine/Metabolic	Hematocrit	Quantitative	EUR	6:153590076-154590076	6	154090076	C	T	0.0021	0.120828	0.020862	NA	NA	6.96e-9	8.157	815847	2	++	0.280161	Known	rs79910351	MODERATE	Missense	OPRM1	ENSG00000112038	ENST00000330432	c.541C>T	p.Arg181Cys	0.99727
QTL_HT	Endocrine/Metabolic	Hematocrit	Quantitative	EUR	6:156447635-157562140	6	156966165	A	G	0.3204	0.013613	0.002088	NA	NA	7.05e-11	10.152	815847	2	++	0.644385	Known	rs12208834	MODIFIER	Intron	ARID1B	ENSG00000049618	ENST00000636930	NA	NA	0.04196
QTL_HT	Endocrine/Metabolic	Hematocrit	Quantitative	EUR	6:159849886-160855293	6	160353427	C	T	0.4754	0.010922	0.001947	NA	NA	2.03e-8	7.693	815847	2	++	0.003303	Known	rs487060	MODIFIER	Intron	SLC22A3	ENSG00000146477	ENST00000275300	NA	NA	0.0655
QTL_HT	Endocrine/Metabolic	Hematocrit	Quantitative	EUR	6:162814488-164580703	6	163337318	C	T	0.2047	-0.0172	0.002427	NA	NA	1.37e-12	11.863	815847	2	--	0.853221	Known	rs12527711	MODIFIER	Downstream gene	-	ENSG00000285564	ENST00000648606	NA	NA	0.28365
QTL_HT	Endocrine/Metabolic	Hematocrit	Quantitative	EUR	6:165161272-166277498	6	165738663	G	C	0.6273	-0.011898	0.002045	NA	NA	5.95e-9	8.225	815847	2	--	0.865839	Known	rs7772712	MODIFIER	Intron	PDE10A	ENSG00000112541	ENST00000647768	NA	NA	0.19238
QTL_HT	Endocrine/Metabolic	Hematocrit	Quantitative	EUR	6:169747498-170782065	6	170279471	T	G	0.4205	0.016829	0.001958	NA	NA	8.33e-18	17.08	815847	2	++	0.017278	Known	rs2344744	MODIFIER	Downstream gene	DLL1	ENSG00000198719	ENST00000366756	NA	NA	0.57321
QTL_HT	Endocrine/Metabolic	Hematocrit	Quantitative	EUR	6:1236863-3082714	6	2097926	CAA	C	0.5423	-0.020575	0.00201	NA	NA	1.36e-24	23.865	815847	2	--	0.548784	Known	rs67604166	MODIFIER	Intron	GMDS	ENSG00000112699	ENST00000380815	NA	NA	0.38267
QTL_HT	Endocrine/Metabolic	Hematocrit	Quantitative	EUR	6:20872744-22651518	6	22136033	G	C	0.446	0.017997	0.001962	NA	NA	4.61e-20	19.336	815847	2	++	0.727554	Known	rs4712656	MODIFIER	Non coding transcript exon	NBAT1	ENSG00000260455	ENST00000566912	NA	NA	0.5374
QTL_HT	Endocrine/Metabolic	Hematocrit	Quantitative	AFR	6:25215429-26623274	6	25857692	G	A	0.0113	0.128208	0.020166	NA	NA	2.05e-10	9.688	121269	2	++	0.958491	Known	rs79920061	MODIFIER	Intron	SLC17A3	ENSG00000124564	ENST00000397060	NA	NA	0.27116
QTL_HT	Endocrine/Metabolic	Hematocrit	Quantitative	AMR	6:25590951-26604404	6	26091942	G	T	0.1191	0.051894	0.009238	NA	NA	1.94e-8	7.713	56791	2	++	0.514487	Known	rs2032451	MODIFIER	Intron	HFE	ENSG00000010704	ENST00000357618	NA	NA	0.24095
QTL_HT	Endocrine/Metabolic	Hematocrit	Quantitative	EUR	6:24423707-34719968	6	26092913	G	A	0.0716	0.120929	0.003744	NA	NA	7.13e-229	228.147	815847	2	++	0.26834	Known	rs1800562	MODERATE	Missense	HFE	ENSG00000010704	ENST00000357618	c.845G>A	p.Cys282Tyr	0.98461
QTL_HT	Endocrine/Metabolic	Hematocrit	Quantitative	AFR	6:26660528-29876259	6	28255953	T	C	0.117	0.045642	0.006992	NA	NA	6.68e-11	10.175	121269	2	++	0.706722	Known	rs12214383	MODIFIER	Upstream gene	ZKSCAN4	ENSG00000187626	ENST00000377294	NA	NA	0.04571
QTL_HT	Endocrine/Metabolic	Hematocrit	Quantitative	AFR	6:30993532-32157730	6	31593133	C	G	0.2692	-0.027281	0.004766	NA	NA	1.04e-8	7.983	121269	2	--	0.622738	Known	rs2736191	MODIFIER	Downstream gene	LST1	ENSG00000204482	ENST00000438075	NA	NA	0.15076
QTL_HT	Endocrine/Metabolic	Hematocrit	Quantitative	EAS	6:30003798-33330831	6	31913532	T	C	0.0848	-0.034393	0.004835	NA	NA	1.13e-12	11.946	215976	4	----	0.662495	Known	rs532086	MODIFIER	Intron	C2	ENSG00000166278	ENST00000452323	NA	NA	0.13307
QTL_HT	Endocrine/Metabolic	Hematocrit	Quantitative	EUR	6:35681222-37593033	6	37059456	C	T	0.5104	-0.017034	0.001963	NA	NA	4.04e-18	17.393	815847	2	--	0.008281	Known	rs9366927	MODIFIER	Intergenic	-	-	-	NA	NA	0.65924
QTL_HT	Endocrine/Metabolic	Hematocrit	Quantitative	EUR	6:38656672-39721585	6	39178454	T	C	0.2209	-0.017274	0.002377	NA	NA	3.67e-13	12.435	815847	2	--	0.363828	Known	rs1155347	MODIFIER	Intergenic	-	-	-	NA	NA	0.20441
QTL_HT	Endocrine/Metabolic	Hematocrit	Quantitative	AFR	6:43293908-44317844	6	43805474	T	C	0.1858	-0.040597	0.00576	NA	NA	1.81e-12	11.741	121269	2	--	0.482406	Known	rs79692886	MODIFIER	Intron	-	ENSG00000283573	ENST00000637813	NA	NA	0.9065
QTL_HT	Endocrine/Metabolic	Hematocrit	Quantitative	EUR	6:42452095-45163608	6	43837625	T	A	0.6817	0.038093	0.002104	NA	NA	2.91e-73	72.536	815847	2	++	0.001369	Known	rs744103	MODIFIER	Intron	-	ENSG00000283573	ENST00000637813	NA	NA	0.88687
QTL_HT	Endocrine/Metabolic	Hematocrit	Quantitative	EAS	6:43264117-44581850	6	44005724	A	G	0.1884	0.032446	0.003362	NA	NA	4.88e-22	21.312	215976	4	++++	0.211162	Known	rs9968846	MODIFIER	Non coding transcript exon	C6orf223	ENSG00000181577	ENST00000336600	NA	NA	0.34119
QTL_HT	Endocrine/Metabolic	Hematocrit	Quantitative	EUR	6:50345193-51503259	6	50853227	T	C	0.7497	-0.015102	0.002251	NA	NA	1.96e-11	10.708	815847	2	--	0.107472	Known	rs2635727	MODIFIER	Downstream gene	RPS17P5	ENSG00000060303	ENST00000498293	NA	NA	0.43861
QTL_HT	Endocrine/Metabolic	Hematocrit	Quantitative	EUR	6:52248683-53373629	6	52860723	T	C	0.5152	0.015065	0.002012	NA	NA	7.02e-14	13.154	815847	2	++	0.003132	Known	rs3996993	MODIFIER	Intron	GSTA11P	ENSG00000230375	ENST00000452866	NA	NA	0.0661
QTL_HT	Endocrine/Metabolic	Hematocrit	Quantitative	EAS	6:54342386-55687825	6	55108963	C	A	0.0643	-0.066093	0.00585	NA	NA	1.34e-29	28.872	213344	3	---?	0.046864	Known	rs4715517	MODIFIER	Intron	HCRTR2	ENSG00000137252	ENST00000615358	NA	NA	0.99901
QTL_HT	Endocrine/Metabolic	Hematocrit	Quantitative	EUR	6:6515585-7828518	6	7232156	C	T	0.1798	0.031341	0.00253	NA	NA	3.04e-35	34.516	815847	2	++	0.008357	Known	rs75757892	MODIFIER	Intron	RREB1	ENSG00000124782	ENST00000379938	NA	NA	0.30367
QTL_HT	Endocrine/Metabolic	Hematocrit	Quantitative	EUR	6:72945821-74178721	6	73518339	A	C	0.0137	-0.055492	0.008521	NA	NA	7.40e-11	10.131	815847	2	--	0.595522	Known	rs41265521	MODIFIER	Intron	EEF1A1	ENSG00000156508	ENST00000309268	NA	NA	0.25681
QTL_HT	Endocrine/Metabolic	Hematocrit	Quantitative	EUR	6:9027875-10046638	6	9545376	C	T	0.6014	-0.011139	0.001994	NA	NA	2.32e-8	7.634	815847	2	--	0.271664	Known	rs5009496	MODIFIER	Intergenic	-	-	-	NA	NA	0.02868
QTL_HT	Endocrine/Metabolic	Hematocrit	Quantitative	AFR	7:731063-1746931	7	1231063	G	A	0.2166	-0.030878	0.005294	NA	NA	5.46e-9	8.263	121269	2	--	0.223394	Known	rs6950388	MODIFIER	Upstream gene	UNCX	ENSG00000164853	ENST00000316333	NA	NA	0.37159
QTL_HT	Endocrine/Metabolic	Hematocrit	Quantitative	EAS	7:705320-1785486	7	1245559	A	T	0.3307	-0.033528	0.002816	NA	NA	1.10e-32	31.959	215976	4	--+-	0.031835	Known	rs10277115	MODIFIER	Intergenic	-	-	-	NA	NA	0.29311
QTL_HT	Endocrine/Metabolic	Hematocrit	Quantitative	EUR	7:77667-1771862	7	1246931	G	T	0.6854	-0.031521	0.002162	NA	NA	3.79e-48	47.421	815847	2	--	0.456981	Known	rs62435145	MODIFIER	Intergenic	-	-	-	NA	NA	0.62122
QTL_HT	Endocrine/Metabolic	Hematocrit	Quantitative	EAS	7:99512504-101268661	7	100627512	C	A	0.023	-0.083473	0.009332	NA	NA	3.73e-19	18.429	210012	3	--?-	0.704041	Known	rs41295915	MODIFIER	Intron	TFR2	ENSG00000106327	ENST00000223051	NA	NA	0.88246
QTL_HT	Endocrine/Metabolic	Hematocrit	Quantitative	AFR	7:100110688-101394791	7	100642673	A	G	0.669	-0.036806	0.004466	NA	NA	1.70e-16	15.769	121269	2	--	0.372532	Known	rs2075672	MODIFIER	Upstream gene	TFR2	ENSG00000106327	ENST00000223051	NA	NA	0.44168
QTL_HT	Endocrine/Metabolic	Hematocrit	Quantitative	EUR	7:98542305-102114251	7	100711557	A	G	0.0075	-0.314118	0.01214	NA	NA	1.29e-147	146.891	815847	2	--	0.031816	Known	rs143593369	MODIFIER	Downstream gene	POP7	ENSG00000172336	ENST00000303151	NA	NA	1
QTL_HT	Endocrine/Metabolic	Hematocrit	Quantitative	AMR	7:100124226-101223905	7	100722313	G	A	0.6654	-0.040182	0.006464	NA	NA	5.09e-10	9.293	56791	2	--	0.869409	Known	rs507392	MODIFIER	Intron	EPO	ENSG00000130427	ENST00000252723	NA	NA	0.11516
QTL_HT	Endocrine/Metabolic	Hematocrit	Quantitative	EUR	7:116217314-117290211	7	116757518	A	G	0.1886	0.013912	0.002491	NA	NA	2.34e-8	7.631	815847	2	++	0.341557	Known	rs13223756	LOW	Synonymous	MET	ENSG00000105976	ENST00000397752	NA	NA	0.08965
QTL_HT	Endocrine/Metabolic	Hematocrit	Quantitative	EUR	7:129294452-130545757	7	130045757	G	A	0.3862	-0.013189	0.002036	NA	NA	9.30e-11	10.031	815847	2	--	0.247413	Known	rs56179563	MODIFIER	Intron	ZC3HC1	ENSG00000091732	ENST00000358303	NA	NA	0.45887
QTL_HT	Endocrine/Metabolic	Hematocrit	Quantitative	EUR	7:134361661-135649747	7	134969179	T	C	0.7024	-0.01621	0.002187	NA	NA	1.24e-13	12.905	815847	2	--	0.504599	Known	rs11204	MODIFIER	3'UTR	CALD1	ENSG00000122786	ENST00000361675	NA	NA	0.25894
QTL_HT	Endocrine/Metabolic	Hematocrit	Quantitative	EUR	7:148696380-149696380	7	149196380	G	C	0.7412	-0.012674	0.002248	NA	NA	1.72e-8	7.764	815847	2	--	0.282584	Known	rs6956736	MODIFIER	Intron	ZNF282	ENSG00000170265	ENST00000610704	NA	NA	0.61304
QTL_HT	Endocrine/Metabolic	Hematocrit	Quantitative	EUR	7:14476483-15526420	7	15019066	C	T	0.5553	-0.014959	0.00197	NA	NA	3.12e-14	13.506	815847	2	--	0.009161	Known	rs10266209	MODIFIER	Intergenic	-	-	-	NA	NA	0.03276
QTL_HT	Endocrine/Metabolic	Hematocrit	Quantitative	AMR	7:151210343-152217243	7	151716108	T	C	0.1744	-0.050529	0.00817	NA	NA	6.22e-10	9.206	56791	2	--	0.369643	Known	rs10224210	MODIFIER	Intron	PRKAG2	ENSG00000106617	ENST00000287878	NA	NA	0.6323
QTL_HT	Endocrine/Metabolic	Hematocrit	Quantitative	EUR	7:150300408-152307014	7	151716108	T	C	0.2811	-0.068129	0.002167	NA	NA	5.88e-217	216.231	815847	2	--	0.321101	Known	rs10224210	MODIFIER	Intron	PRKAG2	ENSG00000106617	ENST00000287878	NA	NA	0.54972
QTL_HT	Endocrine/Metabolic	Hematocrit	Quantitative	AFR	7:151214408-152218170	7	151717243	T	C	0.1682	-0.043362	0.006141	NA	NA	1.65e-12	11.782	121269	2	--	0.958509	Known	rs10265221	MODIFIER	Intron	PRKAG2	ENSG00000106617	ENST00000287878	NA	NA	0.86902
QTL_HT	Endocrine/Metabolic	Hematocrit	Quantitative	EUR	7:1947175-3356910	7	2831404	C	CT	0.3985	0.012716	0.002017	NA	NA	2.89e-10	9.539	815847	2	++	0.974063	Known	rs3996402	MODIFIER	Intron	GNA12	ENSG00000146535	ENST00000275364	NA	NA	0.234
QTL_HT	Endocrine/Metabolic	Hematocrit	Quantitative	EUR	7:24880483-25931894	7	25408174	CA	C	0.0812	-0.021333	0.003605	NA	NA	3.27e-9	8.486	815847	2	--	0.971358	Known	rs138267591	MODIFIER	Intron	-	ENSG00000260951	ENST00000669800	NA	NA	0.35389
QTL_HT	Endocrine/Metabolic	Hematocrit	Quantitative	EAS	7:27597956-28721120	7	28217702	A	G	0.2065	0.023248	0.003294	NA	NA	1.69e-12	11.771	215976	4	++++	0.867365	Known	rs78630959	MODIFIER	Intron	JAZF1-AS1	ENSG00000234336	ENST00000455963	NA	NA	0.2225
QTL_HT	Endocrine/Metabolic	Hematocrit	Quantitative	EUR	7:44237957-45392939	7	44825465	A	G	0.436	-0.015066	0.001958	NA	NA	1.42e-14	13.848	815847	2	--	0.706635	Known	rs10278679	MODIFIER	Downstream gene	H2AZ2	ENSG00000105968	ENST00000222690	NA	NA	0.08943
QTL_HT	Endocrine/Metabolic	Hematocrit	Quantitative	EUR	7:6195778-7235028	7	6707636	C	T	0.1622	0.017177	0.002634	NA	NA	6.97e-11	10.157	815847	2	++	0.867615	Known	rs7786706	MODIFIER	Upstream gene	ZNF12	ENSG00000164631	ENST00000405858	NA	NA	0.92202
QTL_HT	Endocrine/Metabolic	Hematocrit	Quantitative	EUR	7:91292782-92838057	7	92176565	ATT	A	0.474	-0.01277	0.001961	NA	NA	7.42e-11	10.13	815847	2	--	0.185998	Known	rs71107853	MODIFIER	Intron	LRRD1	ENSG00000240720	ENST00000458448	NA	NA	0.03212
QTL_HT	Endocrine/Metabolic	Hematocrit	Quantitative	EUR	7:97522426-98522426	7	98022426	G	A	0.001	-0.205118	0.035674	NA	NA	8.94e-9	8.049	815847	2	--	0.743755	Known	rs553839886	MODIFIER	Intergenic	-	-	-	NA	NA	0.84724
QTL_HT	Endocrine/Metabolic	Hematocrit	Quantitative	AFR	7:98380092-99380092	7	98880092	A	G	0.3885	-0.026823	0.004919	NA	NA	4.95e-8	7.305	121269	2	-+	0.029688	Known	rs11771770	MODIFIER	Intron	TRRAP	ENSG00000196367	ENST00000456197	NA	NA	0.17441
QTL_HT	Endocrine/Metabolic	Hematocrit	Quantitative	EUR	8:105061296-106080979	8	105580979	C	A	0.307	-0.013014	0.002154	NA	NA	1.52e-9	8.817	815847	2	--	0.214543	Known	rs2343596	MODIFIER	Intron	ZFPM2	ENSG00000169946	ENST00000407775	NA	NA	0.41985
QTL_HT	Endocrine/Metabolic	Hematocrit	Quantitative	AMR	8:114955854-116132829	8	115521531	A	G	0.5994	0.039928	0.0063	NA	NA	2.33e-10	9.632	56791	2	++	0.425456	Known	rs1905376	MODIFIER	Intron	TRPS1	ENSG00000104447	ENST00000395715	NA	NA	0.10821
QTL_HT	Endocrine/Metabolic	Hematocrit	Quantitative	EUR	8:114896829-116509483	8	115521531	A	G	0.5415	0.024796	0.001958	NA	NA	9.37e-37	36.028	815847	2	++	8.08e-10	Known	rs1905376	MODIFIER	Intron	TRPS1	ENSG00000104447	ENST00000395715	NA	NA	0.06339
QTL_HT	Endocrine/Metabolic	Hematocrit	Quantitative	AFR	8:115024831-116142865	8	115524831	G	A	0.6534	0.028382	0.00462	NA	NA	8.08e-10	9.092	121269	2	++	0.372262	Known	rs2178946	MODIFIER	Intron	TRPS1	ENSG00000104447	ENST00000395715	NA	NA	0.32146
QTL_HT	Endocrine/Metabolic	Hematocrit	Quantitative	EAS	8:114952760-116338028	8	115549942	C	A	0.7792	0.027554	0.003205	NA	NA	8.17e-18	17.088	215976	4	+++-	0.139484	Known	rs10955753	MODIFIER	Intron	TRPS1	ENSG00000104447	ENST00000395715	NA	NA	0.05139
QTL_HT	Endocrine/Metabolic	Hematocrit	Quantitative	EUR	8:121168782-122173213	8	121671200	A	G	0.3935	-0.011514	0.002012	NA	NA	1.05e-8	7.979	815847	2	--	0.732933	Known	rs9297647	MODIFIER	Intron	LINC02855	ENSG00000254209	ENST00000663221	NA	NA	0.17683
QTL_HT	Endocrine/Metabolic	Hematocrit	Quantitative	EAS	8:124950456-125996809	8	125493463	T	C	0.3759	0.016956	0.002742	NA	NA	6.26e-10	9.204	215976	4	+++-	0.469366	Known	rs75998532	MODIFIER	Intron	-	ENSG00000253111	ENST00000522815	NA	NA	0.14017
QTL_HT	Endocrine/Metabolic	Hematocrit	Quantitative	EUR	8:124817488-125998974	8	125494452	G	A	0.3904	0.02148	0.002018	NA	NA	1.86e-26	25.731	815847	2	++	0.000535	Known	rs112875651	MODIFIER	Intron	-	ENSG00000253111	ENST00000522815	NA	NA	0.39338
QTL_HT	Endocrine/Metabolic	Hematocrit	Quantitative	EUR	8:127446525-128548558	8	127959974	C	T	0.3405	-0.013451	0.002049	NA	NA	5.21e-11	10.283	815847	2	--	0.917369	Known	rs67423398	MODIFIER	Intron	PVT1	ENSG00000249859	ENST00000651587	NA	NA	0.268
QTL_HT	Endocrine/Metabolic	Hematocrit	Quantitative	EUR	8:23066156-24083706	8	23577604	G	A	0.2788	-0.013411	0.002181	NA	NA	7.80e-10	9.108	815847	2	--	0.084514	Known	rs2928682	MODIFIER	Downstream gene	SLC25A37	ENSG00000147454	ENST00000519973	NA	NA	0.34838
QTL_HT	Endocrine/Metabolic	Hematocrit	Quantitative	EUR	8:25873051-26901490	8	26401490	A	G	0.6887	0.012001	0.002191	NA	NA	4.32e-8	7.365	815847	2	++	0.004379	Known	rs28674668	MODIFIER	Intron	BNIP3L	ENSG00000104765	ENST00000380629	NA	NA	0.06944
QTL_HT	Endocrine/Metabolic	Hematocrit	Quantitative	EAS	8:31939278-33072216	8	32538001	G	A	0.2435	-0.018556	0.003078	NA	NA	1.65e-9	8.781	215976	4	----	0.426906	Known	rs28594215	MODIFIER	Intron	NRG1	ENSG00000157168	ENST00000652698	NA	NA	0.18626
QTL_HT	Endocrine/Metabolic	Hematocrit	Quantitative	EUR	8:31944576-33084421	8	32575278	G	T	0.5402	0.014243	0.001958	NA	NA	3.48e-13	12.458	815847	2	++	0.071195	Known	rs2466076	MODIFIER	Intron	NRG1	ENSG00000157168	ENST00000405005	NA	NA	0.15893
QTL_HT	Endocrine/Metabolic	Hematocrit	Quantitative	EUR	8:37290488-38300008	8	37798665	C	T	0.5158	-0.013774	0.002013	NA	NA	7.78e-12	11.109	815847	2	--	2.82e-05	Known	rs7827048	MODIFIER	Intron	ADGRA2	ENSG00000020181	ENST00000412232	NA	NA	0.97372
QTL_HT	Endocrine/Metabolic	Hematocrit	Quantitative	EUR	8:39635079-40696420	8	40179107	A	G	0.4234	0.013364	0.001963	NA	NA	9.90e-12	11.004	815847	2	++	0.386085	Known	rs2980817	MODIFIER	Intergenic	-	-	-	NA	NA	0.08586
QTL_HT	Endocrine/Metabolic	Hematocrit	Quantitative	EUR	8:74933690-76257723	8	75571004	T	G	0.5166	-0.013753	0.00194	NA	NA	1.35e-12	11.87	815847	2	--	0.006696	Known	rs1913641	MODIFIER	Downstream gene	HNF4G	ENSG00000164749	ENST00000396423	NA	NA	0.11821
QTL_HT	Endocrine/Metabolic	Hematocrit	Quantitative	EUR	8:79846870-81410474	8	80891817	TG	T	0.4848	-0.011341	0.001981	NA	NA	1.04e-8	7.985	815847	2	--	0.656891	Known	rs34975683	MODIFIER	Upstream gene	-	ENSG00000286763	ENST00000666058	NA	NA	0.02935
QTL_HT	Endocrine/Metabolic	Hematocrit	Quantitative	EUR	8:8814085-9874151	8	9326086	A	G	0.9025	-0.029038	0.003456	NA	NA	4.38e-17	16.358	815847	2	--	0.76349	Known	rs4841132	MODIFIER	Non coding transcript exon	PPP1R3B-DT	ENSG00000248538	ENST00000523246	NA	NA	0.25427
QTL_HT	Endocrine/Metabolic	Hematocrit	Quantitative	EUR	8:94306406-95593623	8	95059968	T	A	0.7915	-0.018288	0.002472	NA	NA	1.38e-13	12.86	815847	2	--	0.023474	Known	rs2599711	MODIFIER	Downstream gene	NDUFAF6	ENSG00000156170	ENST00000396124	NA	NA	0.17052
QTL_HT	Endocrine/Metabolic	Hematocrit	Quantitative	AFR	9:103130847-104130847	9	103630847	C	T	0.0144	0.110109	0.020016	NA	NA	3.78e-8	7.423	121269	2	++	0.832132	Known	rs113842193	MODIFIER	Intergenic	-	-	-	NA	NA	0.72293
QTL_HT	Endocrine/Metabolic	Hematocrit	Quantitative	EUR	9:104487477-105551427	9	104999089	TA	T	0.214	0.016264	0.00245	NA	NA	3.17e-11	10.499	815847	2	++	0.28778	Known	rs139113145	MODIFIER	Intergenic	-	-	-	NA	NA	0.71003
QTL_HT	Endocrine/Metabolic	Hematocrit	Quantitative	EUR	9:106292409-107408999	9	106864107	T	C	0.1928	0.016896	0.002581	NA	NA	5.90e-11	10.229	815847	2	++	0.252232	Known	rs4385524	MODIFIER	Intron	ZNF462	ENSG00000148143	ENST00000277225	NA	NA	0.39092
QTL_HT	Endocrine/Metabolic	Hematocrit	Quantitative	EUR	9:111543569-114115605	9	113587018	G	A	0.1472	-0.023559	0.002732	NA	NA	6.50e-18	17.187	815847	2	--	0.958589	Known	rs10981835	MODIFIER	Intron	RGS3	ENSG00000138835	ENST00000695401	NA	NA	0.07298
QTL_HT	Endocrine/Metabolic	Hematocrit	Quantitative	EUR	9:121608317-122608317	9	122108317	C	T	0.3086	-0.012074	0.00219	NA	NA	3.52e-8	7.453	815847	2	--	0.103334	Known	rs7021304	MODIFIER	Intergenic	-	-	-	NA	NA	0.73382
QTL_HT	Endocrine/Metabolic	Hematocrit	Quantitative	EAS	9:127283421-128369870	9	127824342	C	G	0.0704	-0.033836	0.005115	NA	NA	3.71e-11	10.43	215976	4	----	0.120868	Known	rs1800956	MODERATE	Missense	ENG	ENSG00000106991	ENST00000373203	c.1096G>C	p.Asp366His	0.27257
QTL_HT	Endocrine/Metabolic	Hematocrit	Quantitative	EUR	9:127336645-128408833	9	127860667	T	C	0.8143	-0.03391	0.002613	NA	NA	1.64e-38	37.784	815847	2	--	0.468412	Known	rs4837197	MODIFIER	Intergenic	-	-	-	NA	NA	0.95583
QTL_HT	Endocrine/Metabolic	Hematocrit	Quantitative	AFR	9:127362444-128367303	9	127866225	C	T	0.2952	0.026884	0.004745	NA	NA	1.46e-8	7.835	121269	2	++	0.970026	Known	rs72752885	MODIFIER	Downstream gene	AK1	ENSG00000106992	ENST00000644144	NA	NA	0.38885
QTL_HT	Endocrine/Metabolic	Hematocrit	Quantitative	AMR	9:127389131-128398670	9	127889131	C	T	0.8943	-0.071508	0.011949	NA	NA	2.17e-9	8.663	56791	2	--	0.704449	Known	rs7873202	MODIFIER	Intron	ST6GALNAC6	ENSG00000160408	ENST00000373146	NA	NA	0.46302
QTL_HT	Endocrine/Metabolic	Hematocrit	Quantitative	EUR	9:13033027-14530101	9	13976286	G	A	0.294	-0.036461	0.002156	NA	NA	3.71e-64	63.431	815847	2	--	0.007165	Known	rs17278406	MODIFIER	Intergenic	-	-	-	NA	NA	0.98487
QTL_HT	Endocrine/Metabolic	Hematocrit	Quantitative	EAS	9:132665599-134031904	9	133252214	G	A	0.2451	-0.054211	0.003101	NA	NA	1.97e-68	67.705	215976	4	----	0.927545	Known	rs9411476	MODIFIER	Downstream gene	ABO	ENSG00000175164	ENST00000538324	NA	NA	0.99919
QTL_HT	Endocrine/Metabolic	Hematocrit	Quantitative	AFR	9:132733766-133777095	9	133257367	C	A	0.1394	0.051551	0.006085	NA	NA	2.42e-17	16.617	121269	2	++	0.881846	Known	rs8176722	MODIFIER	Intron	ABO	ENSG00000175164	ENST00000538324	NA	NA	0.37234
QTL_HT	Endocrine/Metabolic	Hematocrit	Quantitative	AMR	9:132774293-133774295	9	133274295	A	T	0.1385	-0.04826	0.008746	NA	NA	3.43e-8	7.465	56791	2	--	0.388786	Known	rs115478735	MODIFIER	Intron	ABO	ENSG00000175164	ENST00000538324	NA	NA	0.4751
QTL_HT	Endocrine/Metabolic	Hematocrit	Quantitative	EUR	9:132491705-134035444	9	133274295	A	T	0.1888	-0.070448	0.002486	NA	NA	1.18e-176	175.928	815847	2	--	0.02648	Known	rs115478735	MODIFIER	Intron	ABO	ENSG00000175164	ENST00000538324	NA	NA	0.98958
QTL_HT	Endocrine/Metabolic	Hematocrit	Quantitative	EUR	9:135854445-137827051	9	137327051	C	G	0.3532	-0.014692	0.002181	NA	NA	1.62e-11	10.789	815847	2	--	0.078049	Known	rs57994832	MODIFIER	Intron	EXD3	ENSG00000187609	ENST00000340951	NA	NA	0.65024
QTL_HT	Endocrine/Metabolic	Hematocrit	Quantitative	EUR	9:2014546-3144315	9	2622134	C	T	0.3872	0.023478	0.00208	NA	NA	1.51e-29	28.82	815847	2	++	0.845321	Known	rs34881325	MODIFIER	5'UTR	VLDLR	ENSG00000147852	ENST00000382100	NA	NA	0.99931
QTL_HT	Endocrine/Metabolic	Hematocrit	Quantitative	EAS	9:2123615-3123615	9	2623615	G	A	0.5548	0.015407	0.002774	NA	NA	2.79e-8	7.554	215976	4	++-+	0.607492	Known	rs7032549	MODIFIER	Intron	VLDLR	ENSG00000147852	ENST00000382100	NA	NA	0.9906
QTL_HT	Endocrine/Metabolic	Hematocrit	Quantitative	EUR	9:1-708665	9	208665	A	G	0.4709	-0.011172	0.001965	NA	NA	1.30e-8	7.885	815847	2	--	0.72267	Known	rs644383	MODIFIER	Intron	-	ENSG00000287480	ENST00000657756	NA	NA	0.17069
QTL_HT	Endocrine/Metabolic	Hematocrit	Quantitative	EUR	9:31853014-34546810	9	32425678	T	G	0.3611	0.018768	0.002015	NA	NA	1.23e-20	19.91	815847	2	++	0.830313	Known	rs3780474	MODIFIER	Intron	ACO1	ENSG00000122729	ENST00000309951	NA	NA	0.37303
QTL_HT	Endocrine/Metabolic	Hematocrit	Quantitative	EUR	9:3580780-5207896	9	4118111	G	T	0.6044	-0.020962	0.002056	NA	NA	2.08e-24	23.683	815847	2	--	0.758275	Known	rs6415788	MODERATE	Missense	GLIS3	ENSG00000107249	ENST00000381971	c.1367C>A	p.Pro456Gln	0.99671
QTL_HT	Endocrine/Metabolic	Hematocrit	Quantitative	EUR	9:5727418-7004855	9	6328947	T	C	0.9486	0.031784	0.004365	NA	NA	3.30e-13	12.482	815847	2	++	0.719385	Known	rs3847262	MODERATE	Missense	TPD52L3	ENSG00000170777	ENST00000314556	c.352T>C	p.Phe118Leu	0.05317
QTL_HT	Endocrine/Metabolic	Hematocrit	Quantitative	EUR	9:89092393-90152324	9	89600080	C	T	0.51	-0.012025	0.001965	NA	NA	9.38e-10	9.028	815847	2	--	0.60743	Known	rs2329383	MODIFIER	Upstream gene	GADD45G	ENSG00000130222	ENST00000252506	NA	NA	0.07221
QTL_HT	Endocrine/Metabolic	Hematocrit	Quantitative	EUR	9:90460090-91538926	9	91038926	G	A	0.2328	0.015558	0.002286	NA	NA	1.01e-11	10.998	815847	2	++	0.38884	Known	rs2184540	MODIFIER	Intergenic	-	-	-	NA	NA	0.99442
QTL_HT	Endocrine/Metabolic	Hematocrit	Quantitative	EUR	9:92904297-93904297	9	93404297	G	A	0.4714	-0.011228	0.002004	NA	NA	2.11e-8	7.676	815847	2	--	0.13624	Known	rs10761224	MODIFIER	Intergenic	-	-	-	NA	NA	0.56016
QTL_HT	Endocrine/Metabolic	Hematocrit	Quantitative	EUR	9:94061765-95128335	9	94581657	C	T	0.9069	0.020012	0.003419	NA	NA	4.82e-9	8.317	815847	2	++	0.024827	Known	rs663385	MODIFIER	Intron	FBP2	ENSG00000130957	ENST00000375337	NA	NA	0.13364
QTL_HT	Endocrine/Metabolic	Hematocrit	Quantitative	EUR	10:102304387-103411075	10	102873580	T	C	0.2343	-0.013771	0.0023	NA	NA	2.13e-9	8.671	815847	2	--	0.469475	Known	rs7920697	MODIFIER	Intron	AS3MT	ENSG00000214435	ENST00000369880	NA	NA	0.04743
QTL_HT	Endocrine/Metabolic	Hematocrit	Quantitative	AFR	10:112494312-113498590	10	112998590	C	T	0.2954	-0.029729	0.004608	NA	NA	1.11e-10	9.956	121269	2	--	0.506574	Known	rs7903146	MODIFIER	Intron	TCF7L2	ENSG00000148737	ENST00000355995	NA	NA	0.98155
QTL_HT	Endocrine/Metabolic	Hematocrit	Quantitative	EUR	10:112451110-114254822	10	112998590	C	T	0.2933	-0.022609	0.002126	NA	NA	2.06e-26	25.686	815847	2	--	9.33e-15	Known	rs7903146	MODIFIER	Intron	TCF7L2	ENSG00000148737	ENST00000355995	NA	NA	0.63902
QTL_HT	Endocrine/Metabolic	Hematocrit	Quantitative	EUR	10:117126611-118275445	10	117629017	A	C	0.5411	0.012474	0.001943	NA	NA	1.36e-10	9.865	815847	2	++	0.30508	Known	rs181673	MODIFIER	Intergenic	-	-	-	NA	NA	0.3163
QTL_HT	Endocrine/Metabolic	Hematocrit	Quantitative	EUR	10:124422340-125526397	10	124997347	G	A	0.4504	-0.013882	0.002	NA	NA	3.89e-12	11.41	815847	2	--	0.324888	Known	rs12414708	MODIFIER	Intron	CTBP2	ENSG00000175029	ENST00000309035	NA	NA	0.59938
QTL_HT	Endocrine/Metabolic	Hematocrit	Quantitative	EUR	10:13193587-14196024	10	13695768	C	T	0.4516	0.014176	0.00199	NA	NA	1.05e-12	11.978	815847	2	++	0.415519	Known	rs11258533	MODIFIER	Intron	FRMD4A	ENSG00000151474	ENST00000357447	NA	NA	0.93731
QTL_HT	Endocrine/Metabolic	Hematocrit	Quantitative	EUR	10:132099996-133145884	10	132645884	A	G	0.2165	0.014584	0.002344	NA	NA	4.91e-10	9.309	815847	2	++	0.544878	Known	rs1133400	MODERATE	Missense	INPP5A	ENSG00000068383	ENST00000368594	c.134A>G	p.Lys45Arg	0.89781
QTL_HT	Endocrine/Metabolic	Hematocrit	Quantitative	EUR	10:35667684-36674132	10	36173027	CT	C	0.4952	0.011255	0.001983	NA	NA	1.38e-8	7.86	815847	2	++	0.676076	Novel	rs66468814	MODIFIER	Intergenic	-	-	-	NA	NA	0.24719
QTL_HT	Endocrine/Metabolic	Hematocrit	Quantitative	EUR	10:43862338-46166926	10	44363233	C	A	0.2789	0.018231	0.002249	NA	NA	5.22e-16	15.282	815847	2	++	0.410713	Known	rs10900027	MODIFIER	Intergenic	-	-	-	NA	NA	0.99371
QTL_HT	Endocrine/Metabolic	Hematocrit	Quantitative	EUR	10:3248734-5796055	10	5254280	A	G	0.1616	0.018713	0.002644	NA	NA	1.47e-12	11.833	815847	2	++	0.203857	Known	rs80177247	MODIFIER	Intron	-	ENSG00000231039	ENST00000428920	NA	NA	0.0208
QTL_HT	Endocrine/Metabolic	Hematocrit	Quantitative	EUR	10:50385488-51388694	10	50888694	C	T	0.1737	-0.015022	0.002606	NA	NA	8.20e-9	8.086	815847	2	--	0.104883	Known	rs10821907	MODIFIER	Upstream gene	A1CF	ENSG00000148584	ENST00000373997	NA	NA	0.30636
QTL_HT	Endocrine/Metabolic	Hematocrit	Quantitative	EAS	10:57999492-59115138	10	58567767	A	G	0.4854	-0.01855	0.002632	NA	NA	1.82e-12	11.741	215976	4	----	0.945029	Known	rs1658435	MODIFIER	Intron	BICC1	ENSG00000122870	ENST00000373886	NA	NA	0.00995
QTL_HT	Endocrine/Metabolic	Hematocrit	Quantitative	EUR	10:57981088-60031037	10	58599331	C	T	0.5373	-0.019123	0.001962	NA	NA	1.91e-22	21.72	815847	2	--	0.000306	Known	rs10826202	MODIFIER	Intron	BICC1	ENSG00000122870	ENST00000373886	NA	NA	0.07721
QTL_HT	Endocrine/Metabolic	Hematocrit	Quantitative	AMR	10:68818770-69859065	10	69334748	T	C	0.0647	0.118939	0.012503	NA	NA	1.86e-21	20.732	56791	2	++	0.362814	Known	rs17476364	MODIFIER	Intron	HK1	ENSG00000156515	ENST00000359426	NA	NA	0.97827
QTL_HT	Endocrine/Metabolic	Hematocrit	Quantitative	EUR	10:68097599-70042975	10	69334748	T	C	0.1034	0.147163	0.003176	NA	NA	1.04e-468	467.984	815847	2	++	0.007734	Known	rs17476364	MODIFIER	Intron	HK1	ENSG00000156515	ENST00000359426	NA	NA	1
QTL_HT	Endocrine/Metabolic	Hematocrit	Quantitative	AFR	10:68834748-69839353	10	69339353	A	G	0.018	0.101049	0.016872	NA	NA	2.11e-9	8.676	121269	2	++	0.099501	Known	rs72805692	MODIFIER	Intron	HK1	ENSG00000156515	ENST00000359426	NA	NA	0.77553
QTL_HT	Endocrine/Metabolic	Hematocrit	Quantitative	EUR	10:75033351-76711434	10	76178484	G	A	0.2488	0.017501	0.002288	NA	NA	2.02e-14	13.694	815847	2	++	0.67762	Known	rs4746372	MODIFIER	Intron	LRMDA	ENSG00000148655	ENST00000611255	NA	NA	0.25802
QTL_HT	Endocrine/Metabolic	Hematocrit	Quantitative	EUR	10:78503777-80906739	10	79028089	T	C	0.2353	-0.015602	0.002302	NA	NA	1.22e-11	10.913	815847	2	--	0.123896	Known	rs12783396	MODIFIER	Intron	ZMIZ1-AS1	ENSG00000224596	ENST00000456353	NA	NA	0.1076
QTL_HT	Endocrine/Metabolic	Hematocrit	Quantitative	EUR	10:86527828-87739379	10	87169866	G	A	0.8439	0.01936	0.002757	NA	NA	2.19e-12	11.661	815847	2	++	0.407906	Known	rs4934310	MODIFIER	Intron	SHLD2	ENSG00000122376	ENST00000298786	NA	NA	0.05234
QTL_HT	Endocrine/Metabolic	Hematocrit	Quantitative	EUR	10:87932246-89042953	10	88536710	A	T	0.3202	0.012767	0.002102	NA	NA	1.25e-9	8.903	815847	2	++	0.464074	Known	rs2576159	MODIFIER	Intron	RNLS	ENSG00000184719	ENST00000331772	NA	NA	0.24429
QTL_HT	Endocrine/Metabolic	Hematocrit	Quantitative	EUR	10:90536138-91577623	10	91056421	A	G	0.0816	0.02305	0.00355	NA	NA	8.42e-11	10.075	815847	2	++	0.076921	Known	rs7903987	MODIFIER	Intron	LINC00502	ENSG00000224851	ENST00000423621	NA	NA	0.03516
QTL_HT	Endocrine/Metabolic	Hematocrit	Quantitative	EUR	11:8215148-11170625	11	10173735	G	T	0.2307	-0.045604	0.002341	NA	NA	1.61e-84	83.795	815847	2	--	0.879553	Known	rs368417629	MODIFIER	Intron	SBF2	ENSG00000133812	ENST00000256190	NA	NA	0.97697
QTL_HT	Endocrine/Metabolic	Hematocrit	Quantitative	EUR	11:100123264-101123264	11	100623264	C	T	0.1094	-0.017229	0.003141	NA	NA	4.13e-8	7.384	815847	2	--	0.016637	Known	rs717662	MODIFIER	Intergenic	-	-	-	NA	NA	0.32425
QTL_HT	Endocrine/Metabolic	Hematocrit	Quantitative	EAS	11:107716654-108993028	11	108464651	C	T	0.517	-0.015093	0.002644	NA	NA	1.14e-8	7.943	215976	4	--+-	0.224109	Known	rs12792979	MODIFIER	Intron	C11orf65	ENSG00000166323	ENST00000393084	NA	NA	0.03096
QTL_HT	Endocrine/Metabolic	Hematocrit	Quantitative	EUR	11:110826212-111908176	11	111349280	G	T	0.4591	0.013104	0.001947	NA	NA	1.69e-11	10.771	815847	2	++	0.491922	Known	rs11213846	MODIFIER	Downstream gene	POU2AF1	ENSG00000110777	ENST00000393067	NA	NA	0.0572
QTL_HT	Endocrine/Metabolic	Hematocrit	Quantitative	EUR	11:116158725-118765258	11	116778201	G	C	0.8636	0.02107	0.002827	NA	NA	9.12e-14	13.04	815847	2	++	0.014646	Known	rs964184	MODIFIER	3'UTR	ZPR1	ENSG00000109917	ENST00000227322	NA	NA	0.73538
QTL_HT	Endocrine/Metabolic	Hematocrit	Quantitative	EAS	11:116291863-117579516	11	116792991	G	A	0.6615	0.01796	0.002812	NA	NA	1.69e-10	9.771	215976	4	+++-	0.092659	Known	rs662799	MODIFIER	Upstream gene	ZPR1	ENSG00000109917	ENST00000227322	NA	NA	0.19271
QTL_HT	Endocrine/Metabolic	Hematocrit	Quantitative	EUR	11:127561593-128602747	11	128071933	G	A	0.6139	-0.012114	0.00204	NA	NA	2.88e-9	8.54	815847	2	--	0.299401	Known	rs1940751	MODIFIER	Intergenic	-	-	-	NA	NA	0.10374
QTL_HT	Endocrine/Metabolic	Hematocrit	Quantitative	EUR	11:12798347-13828584	11	13312304	G	A	0.3812	0.011825	0.002002	NA	NA	3.49e-9	8.457	815847	2	++	0.027194	Known	rs10741616	MODIFIER	Intron	ARNTL	ENSG00000133794	ENST00000403290	NA	NA	0.12874
QTL_HT	Endocrine/Metabolic	Hematocrit	Quantitative	EUR	11:15713027-17900339	11	17393643	C	G	0.6329	0.013649	0.002031	NA	NA	1.81e-11	10.742	815847	2	++	0.004752	Known	rs4148646	MODIFIER	Upstream gene	KCNJ11	ENSG00000187486	ENST00000339994	NA	NA	0.26029
QTL_HT	Endocrine/Metabolic	Hematocrit	Quantitative	EUR	11:1165769-2669361	11	2169361	C	G	0.2081	0.016669	0.002472	NA	NA	1.55e-11	10.81	815847	2	++	0.774815	Known	rs7482510	MODIFIER	Intron	TH	ENSG00000180176	ENST00000352909	NA	NA	0.68907
QTL_HT	Endocrine/Metabolic	Hematocrit	Quantitative	EAS	11:1683058-2685979	11	2183058	G	T	0.7126	0.016371	0.002948	NA	NA	2.80e-8	7.552	215976	4	+++-	0.852408	Known	rs11043007	MODIFIER	Intergenic	-	-	-	NA	NA	0.16062
QTL_HT	Endocrine/Metabolic	Hematocrit	Quantitative	EUR	11:3423099-4588420	11	3923099	CA	C	0.5293	0.011846	0.002023	NA	NA	4.75e-9	8.323	815847	2	++	0.114456	Known	rs142720800	MODIFIER	Intron	STIM1	ENSG00000167323	ENST00000526596	NA	NA	0.1384
QTL_HT	Endocrine/Metabolic	Hematocrit	Quantitative	EAS	11:30227543-31227543	11	30727543	T	C	0.3622	0.017282	0.002768	NA	NA	4.28e-10	9.369	215976	4	++++	0.059185	Known	rs963837	MODIFIER	Intergenic	-	-	-	NA	NA	0.97954
QTL_HT	Endocrine/Metabolic	Hematocrit	Quantitative	EUR	11:30115195-32966234	11	30755467	G	GA	0.4554	0.0234	0.001998	NA	NA	1.11e-31	30.955	815847	2	++	0.341537	Known	rs34830202	MODIFIER	Intergenic	-	-	-	NA	NA	0.54411
QTL_HT	Endocrine/Metabolic	Hematocrit	Quantitative	EUR	11:46850826-51319196	11	48132409	A	G	0.0601	-0.032476	0.004083	NA	NA	1.81e-15	14.743	815847	2	--	0.001543	Known	rs11604181	MODIFIER	Intron	PTPRJ	ENSG00000149177	ENST00000418331	NA	NA	0.28948
QTL_HT	Endocrine/Metabolic	Hematocrit	Quantitative	AFR	11:2187789-6634932	11	5227002	T	A	0.0555	-0.208725	0.010394	NA	NA	1.08e-89	88.968	121269	2	--	1.63e-06	Known	rs334	MODERATE	Missense	HBB	ENSG00000244734	ENST00000335295	c.20A>T	p.Glu7Val	1
QTL_HT	Endocrine/Metabolic	Hematocrit	Quantitative	EUR	11:54532016-56005661	11	55032016	A	G	0.0907	-0.019572	0.003427	NA	NA	1.12e-8	7.95	815847	2	--	0.028159	Known	rs78561985	MODIFIER	Intergenic	-	-	-	NA	NA	0.0196
QTL_HT	Endocrine/Metabolic	Hematocrit	Quantitative	EAS	11:61276027-62356709	11	61779120	A	G	0.3862	0.016928	0.002828	NA	NA	2.15e-9	8.667	215976	4	++++	0.184494	Known	rs174530	MODIFIER	Intron	MYRF	ENSG00000124920	ENST00000278836	NA	NA	0.07059
QTL_HT	Endocrine/Metabolic	Hematocrit	Quantitative	EUR	11:61137706-62391824	11	61803876	C	G	0.3068	0.023815	0.002092	NA	NA	5.03e-30	29.298	815847	2	++	0.005734	Known	rs174548	MODIFIER	Intron	FADS1	ENSG00000149485	ENST00000350997	NA	NA	0.14851
QTL_HT	Endocrine/Metabolic	Hematocrit	Quantitative	EUR	11:63294043-64880447	11	64256499	G	A	0.3079	-0.014298	0.00211	NA	NA	1.23e-11	10.909	815847	2	--	0.179671	Known	rs7943988	LOW	Synonymous	PLCB3	ENSG00000149782	ENST00000279230	NA	NA	0.09062
QTL_HT	Endocrine/Metabolic	Hematocrit	Quantitative	EAS	11:63756499-64779413	11	64279413	C	T	0.0968	-0.02435	0.004443	NA	NA	4.24e-8	7.373	215976	4	----	0.632099	Known	rs11231741	MODIFIER	Intron	BAD	ENSG00000002330	ENST00000309032	NA	NA	0.15422
QTL_HT	Endocrine/Metabolic	Hematocrit	Quantitative	EUR	11:65974735-67531724	11	66936855	G	A	0.0441	-0.030813	0.004804	NA	NA	1.42e-10	9.849	815847	2	--	0.513397	Known	rs58566730	MODIFIER	Intron	PC	ENSG00000173599	ENST00000393960	NA	NA	0.13924
QTL_HT	Endocrine/Metabolic	Hematocrit	Quantitative	EUR	11:73827803-74882223	11	74382223	G	A	0.4868	0.011752	0.001965	NA	NA	2.22e-9	8.653	815847	2	++	0.848971	Known	rs10898982	MODIFIER	Intron	PGM2L1	ENSG00000165434	ENST00000298198	NA	NA	0.11604
QTL_HT	Endocrine/Metabolic	Hematocrit	Quantitative	EUR	11:75233560-76358105	11	75739531	T	C	0.164	0.018545	0.002634	NA	NA	1.91e-12	11.718	815847	2	++	0.839043	Known	rs673335	MODIFIER	Upstream gene	RN7SL786P	ENSG00000263993	ENST00000579130	NA	NA	0.11449
QTL_HT	Endocrine/Metabolic	Hematocrit	Quantitative	EAS	11:8301946-9454229	11	8847582	A	G	0.3945	-0.017379	0.002695	NA	NA	1.13e-10	9.947	215976	4	----	0.17602	Known	rs10743093	MODIFIER	Downstream gene	RNA5SP330	ENSG00000252905	ENST00000517096	NA	NA	0.10977
QTL_HT	Endocrine/Metabolic	Hematocrit	Quantitative	EUR	11:95684155-96695048	11	96195048	C	T	0.2899	0.012612	0.002172	NA	NA	6.37e-9	8.196	815847	2	++	0.974241	Known	rs12788404	MODIFIER	Intron	MAML2	ENSG00000184384	ENST00000524717	NA	NA	0.803
QTL_HT	Endocrine/Metabolic	Hematocrit	Quantitative	EUR	12:109348197-113310962	12	111494996	C	T	0.5115	-0.050978	0.001939	NA	NA	2.44e-152	151.613	815847	2	--	0.184418	Known	rs7137828	MODIFIER	Intron	ATXN2	ENSG00000204842	ENST00000673436	NA	NA	0.44281
QTL_HT	Endocrine/Metabolic	Hematocrit	Quantitative	EUR	12:114404253-115502056	12	114937154	A	G	0.4006	0.016745	0.001993	NA	NA	4.39e-17	16.357	815847	2	++	0.495206	Known	rs57582846	MODIFIER	Intergenic	-	-	-	NA	NA	0.10729
QTL_HT	Endocrine/Metabolic	Hematocrit	Quantitative	EUR	12:116639986-117702740	12	117145048	C	CT	0.4236	-0.012989	0.001984	NA	NA	5.88e-11	10.231	815847	2	--	0.518967	Known	rs5801216	MODIFIER	3'UTR	FBXO21	ENSG00000135108	ENST00000622495	NA	NA	0.04243
QTL_HT	Endocrine/Metabolic	Hematocrit	Quantitative	EUR	12:12381544-13398439	12	12893277	C	T	0.1516	-0.032209	0.002696	NA	NA	6.73e-33	32.172	815847	2	--	0.256722	Known	rs12811512	MODIFIER	Intron	GPRC5A	ENSG00000013588	ENST00000014914	NA	NA	0.44144
QTL_HT	Endocrine/Metabolic	Hematocrit	Quantitative	EUR	12:120523496-121533534	12	121033534	G	A	0.2859	0.012773	0.002208	NA	NA	7.26e-9	8.139	815847	2	-+	4.8e-05	Known	rs3213545	LOW	Synonymous	OASL	ENSG00000135114	ENST00000257570	NA	NA	0.19259
QTL_HT	Endocrine/Metabolic	Hematocrit	Quantitative	EUR	12:122178109-123224748	12	122724748	T	A	0.2119	0.014739	0.002387	NA	NA	6.63e-10	9.179	815847	2	++	9.54e-05	Known	rs3922628	MODIFIER	Downstream gene	HCAR1	ENSG00000196917	ENST00000432564	NA	NA	0.07749
QTL_HT	Endocrine/Metabolic	Hematocrit	Quantitative	EUR	12:14652066-15652093	12	15152066	A	C	0.3046	-0.011914	0.002152	NA	NA	3.09e-8	7.51	815847	2	--	0.61617	Known	rs3748301	MODIFIER	Intron	RERG	ENSG00000134533	ENST00000256953	NA	NA	0.42819
QTL_HT	Endocrine/Metabolic	Hematocrit	Quantitative	EAS	12:1856198-2914606	12	2409186	T	C	0.3344	0.026009	0.002785	NA	NA	9.73e-21	20.012	215976	4	++++	0.862852	Known	rs4765929	MODIFIER	Intron	CACNA1C	ENSG00000151067	ENST00000399655	NA	NA	0.06527
QTL_HT	Endocrine/Metabolic	Hematocrit	Quantitative	EUR	12:1811078-3299164	12	2414189	A	G	0.3652	0.027364	0.002022	NA	NA	9.97e-42	41.001	815847	2	++	0.588275	Known	rs7312105	MODIFIER	Intron	CACNA1C	ENSG00000151067	ENST00000399655	NA	NA	0.0873
QTL_HT	Endocrine/Metabolic	Hematocrit	Quantitative	EUR	12:21043603-22061240	12	21548366	C	T	0.7831	0.013976	0.002414	NA	NA	7.06e-9	8.151	815847	2	++	0.668366	Known	rs2126886	MODIFIER	Intron	GYS2	ENSG00000111713	ENST00000261195	NA	NA	0.0263
QTL_HT	Endocrine/Metabolic	Hematocrit	Quantitative	EUR	12:23487105-24503895	12	23987105	G	A	0.0413	-0.027976	0.005041	NA	NA	2.86e-8	7.543	815847	2	--	0.44892	Known	rs118096658	MODIFIER	Intron	SOX5	ENSG00000134532	ENST00000536729	NA	NA	0.12317
QTL_HT	Endocrine/Metabolic	Hematocrit	Quantitative	EAS	12:3720902-4725142	12	4221049	C	T	0.3484	-0.021525	0.00287	NA	NA	6.38e-14	13.195	215976	4	----	0.81937	Known	rs4573764	MODIFIER	Intergenic	-	-	-	NA	NA	0.49748
QTL_HT	Endocrine/Metabolic	Hematocrit	Quantitative	EUR	12:3547642-4727685	12	4221341	G	GA	0.2132	-0.022236	0.00238	NA	NA	9.38e-21	20.028	815847	2	--	0.317055	Known	rs36029372	MODIFIER	Intergenic	-	-	-	NA	NA	0.21248
QTL_HT	Endocrine/Metabolic	Hematocrit	Quantitative	EUR	12:45216325-46561116	12	45901125	G	C	0.5076	0.013363	0.001947	NA	NA	6.73e-12	11.172	815847	2	++	0.033266	Known	rs247929	MODIFIER	Intron	ARID2	ENSG00000189079	ENST00000334344	NA	NA	0.04743
QTL_HT	Endocrine/Metabolic	Hematocrit	Quantitative	EUR	12:47338704-49387742	12	48105348	G	T	0.5138	-0.042984	0.001953	NA	NA	2.35e-107	106.629	815847	2	--	0.016179	Known	rs2408955	MODIFIER	Intron	SENP1	ENSG00000079387	ENST00000549518	NA	NA	1
QTL_HT	Endocrine/Metabolic	Hematocrit	Quantitative	EAS	12:51373884-52509326	12	51923273	C	G	0.2957	0.024816	0.002887	NA	NA	8.27e-18	17.082	215976	4	++++	0.823685	Known	rs2293093	MODIFIER	3'UTR	ACVRL1	ENSG00000139567	ENST00000388922	NA	NA	0.21291
QTL_HT	Endocrine/Metabolic	Hematocrit	Quantitative	EUR	12:51374354-52515089	12	51924594	A	T	0.111	0.022358	0.003081	NA	NA	3.97e-13	12.402	815847	2	++	0.363596	Known	rs3847858	MODIFIER	Downstream gene	ACVRL1	ENSG00000139567	ENST00000388922	NA	NA	0.11305
QTL_HT	Endocrine/Metabolic	Hematocrit	Quantitative	EUR	12:53696315-54856922	12	54304624	G	A	0.094	0.028278	0.003378	NA	NA	5.70e-17	16.244	815847	2	++	0.02608	Known	rs79755767	MODIFIER	Upstream gene	NFE2	ENSG00000123405	ENST00000435572	NA	NA	0.31824
QTL_HT	Endocrine/Metabolic	Hematocrit	Quantitative	EAS	12:56089468-57186880	12	56589641	T	C	0.3267	-0.015867	0.002852	NA	NA	2.64e-8	7.578	215976	4	--+-	0.07319	Known	rs941209	MODIFIER	3'UTR	RBMS2	ENSG00000076067	ENST00000262031	NA	NA	0.0662
QTL_HT	Endocrine/Metabolic	Hematocrit	Quantitative	EUR	12:55594951-57950266	12	57360050	T	A	0.1454	0.020734	0.002902	NA	NA	9.02e-13	12.045	815847	2	++	0.384594	Known	rs537596349	MODIFIER	Intron	R3HDM2	ENSG00000179912	ENST00000402412	NA	NA	0.30264
QTL_HT	Endocrine/Metabolic	Hematocrit	Quantitative	EUR	12:65271691-66328372	12	65827280	A	T	0.1075	-0.019351	0.003172	NA	NA	1.06e-9	8.976	815847	2	--	0.155962	Known	rs2258238	MODIFIER	Intron	HMGA2	ENSG00000149948	ENST00000403681	NA	NA	0.07667
QTL_HT	Endocrine/Metabolic	Hematocrit	Quantitative	EUR	12:69647722-70741657	12	70230075	C	T	0.2597	0.013145	0.00222	NA	NA	3.20e-9	8.495	815847	2	++	0.225322	Known	rs7980088	MODIFIER	Intron	PRANCR	ENSG00000257815	ENST00000549419	NA	NA	0.04437
QTL_HT	Endocrine/Metabolic	Hematocrit	Quantitative	EUR	12:90221530-91289543	12	90765289	A	G	0.2987	0.013853	0.00213	NA	NA	7.83e-11	10.106	815847	2	++	0.783289	Known	rs970808	MODIFIER	Intron	LINC02822	ENSG00000286021	ENST00000652014	NA	NA	0.06306
QTL_HT	Endocrine/Metabolic	Hematocrit	Quantitative	EUR	13:109946354-110946354	13	110446354	G	A	0.4673	0.010683	0.001951	NA	NA	4.36e-8	7.361	815847	2	++	0.620609	Known	rs9670662	MODIFIER	Intron	COL4A2	ENSG00000134871	ENST00000360467	NA	NA	0.12867
QTL_HT	Endocrine/Metabolic	Hematocrit	Quantitative	EUR	13:113328933-114362741	13	113838644	C	G	0.3657	0.015543	0.002056	NA	NA	4.04e-14	13.394	815847	2	++	0.012599	Known	rs12868938	MODIFIER	Intron	GAS6	ENSG00000183087	ENST00000327773	NA	NA	0.5241
QTL_HT	Endocrine/Metabolic	Hematocrit	Quantitative	EUR	13:28095299-29182077	13	28656444	A	G	0.3453	-0.021658	0.002049	NA	NA	4.10e-26	25.387	815847	2	--	0.500731	Known	rs1340817	MODIFIER	Upstream gene	POMP	ENSG00000132963	ENST00000380842	NA	NA	0.07465
QTL_HT	Endocrine/Metabolic	Hematocrit	Quantitative	EUR	13:32598393-33702046	13	33123312	C	T	0.3033	0.018706	0.002108	NA	NA	7.07e-19	18.151	815847	2	++	0.040516	Known	rs602133	MODIFIER	Intron	STARD13	ENSG00000133121	ENST00000336934	NA	NA	0.59973
QTL_HT	Endocrine/Metabolic	Hematocrit	Quantitative	EUR	13:47733996-49094886	13	48496038	T	C	0.283	0.0126	0.00216	NA	NA	5.43e-9	8.265	815847	2	++	0.59579	Known	rs943278	MODIFIER	Intron	RCBTB2	ENSG00000136161	ENST00000344532	NA	NA	0.03414
QTL_HT	Endocrine/Metabolic	Hematocrit	Quantitative	EAS	13:49729534-50974268	13	50236895	A	G	0.7174	-0.020745	0.002942	NA	NA	1.77e-12	11.751	215976	4	--+-	0.403843	Known	rs806292	MODIFIER	Intron	DLEU1	ENSG00000176124	ENST00000490577	NA	NA	0.22666
QTL_HT	Endocrine/Metabolic	Hematocrit	Quantitative	EUR	13:50293353-51347016	13	50818449	A	G	0.5529	0.012986	0.001981	NA	NA	5.55e-11	10.255	815847	2	++	0.163116	Known	rs7326822	MODIFIER	Downstream gene	DLEU7	ENSG00000186047	ENST00000504404	NA	NA	0.07806
QTL_HT	Endocrine/Metabolic	Hematocrit	Quantitative	EUR	13:70561134-71649801	13	71140585	G	T	0.5812	0.011505	0.00201	NA	NA	1.04e-8	7.982	815847	2	++	0.707391	Known	rs8000803	MODIFIER	Intron	LINC00348	ENSG00000226846	ENST00000655045	NA	NA	0.06452
QTL_HT	Endocrine/Metabolic	Hematocrit	Quantitative	EUR	13:72552414-73572892	13	73058692	AC	A	0.2431	0.013707	0.002267	NA	NA	1.48e-9	8.829	815847	2	++	0.001466	Known	rs141391427	MODIFIER	Upstream gene	KLF5	ENSG00000102554	ENST00000377687	NA	NA	0.5107
QTL_HT	Endocrine/Metabolic	Hematocrit	Quantitative	EUR	13:74981466-76005666	13	75499156	C	CA	0.8807	-0.019858	0.003312	NA	NA	2.03e-9	8.694	815847	2	--	0.115354	Known	rs5804817	MODIFIER	Intergenic	-	-	-	NA	NA	0.08882
QTL_HT	Endocrine/Metabolic	Hematocrit	Quantitative	EAS	13:74951633-76036543	13	75500578	T	A	0.8233	-0.026343	0.003482	NA	NA	3.86e-14	13.413	215976	4	----	0.07572	Known	rs1570540	MODIFIER	Intergenic	-	-	-	NA	NA	0.06115
QTL_HT	Endocrine/Metabolic	Hematocrit	Quantitative	EUR	14:102017520-103017520	14	102517520	G	A	0.252	0.012547	0.002284	NA	NA	3.94e-8	7.404	815847	2	++	0.880454	Known	rs11850701	MODIFIER	Intergenic	-	-	-	NA	NA	0.11969
QTL_HT	Endocrine/Metabolic	Hematocrit	Quantitative	EUR	14:20560905-21620620	14	21074607	A	G	0.1654	-0.027405	0.002596	NA	NA	4.73e-26	25.325	815847	2	--	0.121082	Known	rs12889267	MODERATE	Missense	ARHGEF40	ENSG00000165801	ENST00000298694	c.877A>G	p.Lys293Glu	0.64708
QTL_HT	Endocrine/Metabolic	Hematocrit	Quantitative	EUR	14:33667944-34800135	14	34177063	C	T	0.6857	0.015237	0.002082	NA	NA	2.51e-13	12.601	815847	2	++	0.063023	Known	rs797343	MODIFIER	Intron	EGLN3	ENSG00000129521	ENST00000548285	NA	NA	0.30316
QTL_HT	Endocrine/Metabolic	Hematocrit	Quantitative	EUR	14:35081011-36189622	14	35630160	C	T	0.0883	-0.023042	0.003411	NA	NA	1.43e-11	10.846	815847	2	--	0.553418	Known	rs113670117	MODIFIER	Intron	RALGAPA1	ENSG00000174373	ENST00000680220	NA	NA	0.50315
QTL_HT	Endocrine/Metabolic	Hematocrit	Quantitative	AFR	14:61544861-62572733	14	62048969	G	A	0.7265	0.03123	0.005101	NA	NA	9.22e-10	9.035	121269	2	++	0.394922	Known	rs10138864	MODIFIER	Intron	SYT16	ENSG00000139973	ENST00000683842	NA	NA	0.1814
QTL_HT	Endocrine/Metabolic	Hematocrit	Quantitative	EAS	14:63726698-64893166	14	64236875	G	T	0.4474	-0.020217	0.002652	NA	NA	2.47e-14	13.607	215976	4	----	0.303989	Known	rs1256061	MODIFIER	Intron	ESR2	ENSG00000140009	ENST00000341099	NA	NA	0.99892
QTL_HT	Endocrine/Metabolic	Hematocrit	Quantitative	EUR	14:63601000-66293884	14	64236875	G	T	0.4693	-0.026877	0.001952	NA	NA	3.92e-43	42.407	815847	2	--	0.000366	Known	rs1256061	MODIFIER	Intron	ESR2	ENSG00000140009	ENST00000341099	NA	NA	0.48864
QTL_HT	Endocrine/Metabolic	Hematocrit	Quantitative	AFR	14:63606132-64778545	14	64245637	A	G	0.5181	0.045244	0.004333	NA	NA	1.60e-25	24.796	121269	2	++	0.015243	Known	rs1952585	MODIFIER	Intron	ESR2	ENSG00000140009	ENST00000341099	NA	NA	0.70309
QTL_HT	Endocrine/Metabolic	Hematocrit	Quantitative	EUR	14:67280372-69347342	14	68004353	A	T	0.1757	0.019058	0.002583	NA	NA	1.60e-13	12.795	815847	2	++	0.052947	Known	rs60415085	MODIFIER	Intron	RAD51B	ENSG00000182185	ENST00000471583	NA	NA	0.03733
QTL_HT	Endocrine/Metabolic	Hematocrit	Quantitative	AFR	14:67409764-68602683	14	68079621	A	C	0.5064	0.026392	0.004373	NA	NA	1.59e-9	8.799	121269	2	++	0.606335	Known	rs1548264	MODIFIER	Intron	RAD51B	ENSG00000182185	ENST00000471583	NA	NA	0.07272
QTL_HT	Endocrine/Metabolic	Hematocrit	Quantitative	EUR	14:72308037-73683292	14	72856974	A	T	0.3953	-0.01363	0.001994	NA	NA	8.17e-12	11.088	815847	2	--	0.971751	Known	rs6574100	MODIFIER	Intron	DPF3	ENSG00000205683	ENST00000556509	NA	NA	0.13676
QTL_HT	Endocrine/Metabolic	Hematocrit	Quantitative	EUR	14:75618246-76728337	14	76140452	G	T	0.3241	-0.015074	0.002092	NA	NA	5.78e-13	12.238	815847	2	--	0.616513	Known	rs2543370	MODIFIER	Intron	-	ENSG00000283629	ENST00000636059	NA	NA	0.5063
QTL_HT	Endocrine/Metabolic	Hematocrit	Quantitative	EUR	14:93871805-94878610	14	94378610	C	T	0.0193	0.053149	0.006989	NA	NA	2.86e-14	13.544	815847	2	++	1.32e-11	Known	rs28929474	MODERATE	Missense	SERPINA1	ENSG00000197249	ENST00000393087	c.1096G>A	p.Glu366Lys	0.99551
QTL_HT	Endocrine/Metabolic	Hematocrit	Quantitative	EUR	14:98700382-99752882	14	99241596	C	T	0.4358	0.01306	0.001971	NA	NA	3.45e-11	10.463	815847	2	++	0.908573	Known	rs3916222	MODIFIER	Intron	BCL11B	ENSG00000127152	ENST00000357195	NA	NA	0.28885
QTL_HT	Endocrine/Metabolic	Hematocrit	Quantitative	EUR	15:32517481-33602089	15	33032318	T	C	0.178	0.021864	0.002533	NA	NA	6.05e-18	17.218	815847	2	++	0.49086	Known	rs17816699	MODIFIER	Intron	FMN1	ENSG00000248905	ENST00000616417	NA	NA	0.07794
QTL_HT	Endocrine/Metabolic	Hematocrit	Quantitative	EUR	15:39514133-45155236	15	43528519	C	T	0.0262	-0.070817	0.006197	NA	NA	3.04e-30	29.517	815847	2	--	0.293836	Known	rs55707100	MODERATE	Missense	MAP1A	ENSG00000166963	ENST00000300231	c.7046C>T	p.Pro2349Leu	0.58536
QTL_HT	Endocrine/Metabolic	Hematocrit	Quantitative	EAS	15:49937445-51405127	15	50766273	G	A	0.1659	0.02148	0.003681	NA	NA	5.37e-9	8.27	215976	4	++++	0.921843	Known	rs12902399	MODIFIER	Upstream gene	SPPL2A	ENSG00000138600	ENST00000261854	NA	NA	0.02585
QTL_HT	Endocrine/Metabolic	Hematocrit	Quantitative	EUR	15:57881250-58950219	15	58431227	A	G	0.2159	-0.020964	0.002362	NA	NA	6.96e-19	18.157	815847	2	--	0.333963	Known	rs1077835	MODIFIER	Upstream gene	LIPC	ENSG00000166035	ENST00000299022	NA	NA	0.39779
QTL_HT	Endocrine/Metabolic	Hematocrit	Quantitative	EUR	15:60070301-61192071	15	60585831	G	A	0.6165	-0.018695	0.002041	NA	NA	5.20e-20	19.284	815847	2	--	0.007753	Known	rs340005	MODIFIER	Intron	RORA	ENSG00000069667	ENST00000335670	NA	NA	0.52093
QTL_HT	Endocrine/Metabolic	Hematocrit	Quantitative	EUR	15:63556659-64655152	15	64090171	C	T	0.202	-0.014727	0.002426	NA	NA	1.28e-9	8.894	815847	2	--	0.637157	Known	rs451708	MODIFIER	Intron	CIAO2A	ENSG00000166797	ENST00000300030	NA	NA	0.06138
QTL_HT	Endocrine/Metabolic	Hematocrit	Quantitative	EUR	15:66151066-68811837	15	67974778	A	G	0.0829	-0.027214	0.003559	NA	NA	2.06e-14	13.685	815847	2	--	0.115275	Known	rs72757589	MODIFIER	Upstream gene	-	ENSG00000261702	ENST00000567857	NA	NA	0.06038
QTL_HT	Endocrine/Metabolic	Hematocrit	Quantitative	EUR	15:71303372-73130335	15	71935130	G	A	0.7209	0.020046	0.002244	NA	NA	4.14e-19	18.383	815847	2	++	0.75373	Known	rs2306489	MODIFIER	Intron	MYO9A	ENSG00000066933	ENST00000356056	NA	NA	0.16223
QTL_HT	Endocrine/Metabolic	Hematocrit	Quantitative	AMR	15:77737919-78757739	15	78244027	G	A	0.1685	-0.047202	0.008221	NA	NA	9.38e-9	8.028	56791	2	--	0.11414	Known	rs12904618	MODIFIER	Intron	ACSBG1	ENSG00000103740	ENST00000558828	NA	NA	0.10733
QTL_HT	Endocrine/Metabolic	Hematocrit	Quantitative	EUR	15:73919428-78889140	15	78247319	A	G	0.3887	-0.028877	0.001992	NA	NA	1.28e-47	46.894	815847	2	--	0.033252	Known	rs8032081	MODIFIER	Downstream gene	DNAJA4-DT	ENSG00000259708	ENST00000559954	NA	NA	0.19392
QTL_HT	Endocrine/Metabolic	Hematocrit	Quantitative	AFR	15:77767465-78771049	15	78271049	T	TCAAA	0.3688	-0.027776	0.004548	NA	NA	1.01e-9	8.994	121269	2	--	0.644781	Known	rs35220396	MODIFIER	Intron	DNAJA4	ENSG00000140403	ENST00000394852	NA	NA	0.87186
QTL_HT	Endocrine/Metabolic	Hematocrit	Quantitative	EAS	15:77724249-78814020	15	78298695	A	G	0.3821	0.023038	0.002726	NA	NA	2.88e-17	16.54	215976	4	++++	0.566601	Known	rs2867932	MODIFIER	Intron	WDR61	ENSG00000140395	ENST00000267973	NA	NA	0.63666
QTL_HT	Endocrine/Metabolic	Hematocrit	Quantitative	EUR	15:98212731-99985761	15	99475266	A	G	0.8072	0.016905	0.002584	NA	NA	6.06e-11	10.217	815847	2	++	0.108837	Known	rs930483	MODIFIER	Intron	-	ENSG00000286893	ENST00000671126	NA	NA	0.45892
QTL_HT	Endocrine/Metabolic	Hematocrit	Quantitative	EUR	16:15662910-16690503	16	16165739	G	A	0.0263	0.037888	0.006019	NA	NA	3.08e-10	9.512	815847	2	++	0.001306	Known	rs41278174	MODERATE	Missense	ABCC6	ENSG00000091262	ENST00000205557	c.3190C>T	p.Arg1064Trp	0.5909
QTL_HT	Endocrine/Metabolic	Hematocrit	Quantitative	EUR	16:1536420-2536420	16	2036420	C	T	0.0065	-0.072351	0.011958	NA	NA	1.44e-9	8.84	815847	2	--	0.003921	Known	rs139491786	MODERATE	Missense	SLC9A3R2	ENSG00000065054	ENST00000424542	c.511C>T	p.Arg171Trp	0.97348
QTL_HT	Endocrine/Metabolic	Hematocrit	Quantitative	EAS	16:19895874-20895874	16	20395874	T	C	0.1832	0.019741	0.003486	NA	NA	1.49e-8	7.827	215976	4	++++	0.99702	Known	rs12921916	MODIFIER	Intron	PDILT	ENSG00000169340	ENST00000302451	NA	NA	0.45231
QTL_HT	Endocrine/Metabolic	Hematocrit	Quantitative	EAS	16:29591839-30591839	16	30091839	C	A	0.6386	0.015188	0.002748	NA	NA	3.26e-8	7.487	215976	4	++++	0.824929	Known	rs3809627	MODIFIER	Intron	TBX6	ENSG00000149922	ENST00000395224	NA	NA	0.35498
QTL_HT	Endocrine/Metabolic	Hematocrit	Quantitative	EUR	16:28496168-31597969	16	30091839	C	A	0.4031	0.018764	0.001971	NA	NA	1.73e-21	20.762	815847	2	++	0.083813	Known	rs3809627	MODIFIER	Intron	TBX6	ENSG00000149922	ENST00000395224	NA	NA	0.99766
QTL_HT	Endocrine/Metabolic	Hematocrit	Quantitative	EUR	16:50624799-51678864	16	51153336	CTT	C	0.209	0.01898	0.002415	NA	NA	3.87e-15	14.413	815847	2	++	0.282183	Known	rs3842355	MODIFIER	Upstream gene	SALL1	ENSG00000103449	ENST00000251020	NA	NA	0.16964
QTL_HT	Endocrine/Metabolic	Hematocrit	Quantitative	EUR	16:52043592-53043592	16	52543592	A	G	0.2068	-0.013117	0.002401	NA	NA	4.68e-8	7.33	815847	2	--	0.083363	Known	rs1420534	MODIFIER	Intron	TOX3	ENSG00000103460	ENST00000219746	NA	NA	0.07303
QTL_HT	Endocrine/Metabolic	Hematocrit	Quantitative	EUR	16:56806703-57815434	16	57310402	AT	A	0.7698	0.018022	0.002605	NA	NA	4.57e-12	11.34	815847	2	++	0.433858	Known	rs71152258	MODIFIER	Intergenic	-	-	-	NA	NA	0.68353
QTL_HT	Endocrine/Metabolic	Hematocrit	Quantitative	EUR	16:66501616-68894423	16	67784351	A	G	0.1539	0.027828	0.002701	NA	NA	6.84e-25	24.165	815847	2	++	0.815091	Known	rs56377113	MODIFIER	Intron	RANBP10	ENSG00000141084	ENST00000317506	NA	NA	0.10818
QTL_HT	Endocrine/Metabolic	Hematocrit	Quantitative	EUR	16:69020682-72732312	16	72080103	C	T	0.1966	-0.020148	0.002477	NA	NA	4.15e-16	15.382	815847	2	--	0.876676	Known	rs217181	MODIFIER	Downstream gene	HPR	ENSG00000261701	ENST00000540303	NA	NA	0.62104
QTL_HT	Endocrine/Metabolic	Hematocrit	Quantitative	EUR	16:73378689-74378689	16	73878689	G	C	0.4214	0.011181	0.002005	NA	NA	2.45e-8	7.61	815847	2	++	0.495056	Novel	rs1104608	MODIFIER	Intron	ZFHX3	ENSG00000140836	ENST00000641206	NA	NA	0.97944
QTL_HT	Endocrine/Metabolic	Hematocrit	Quantitative	EUR	16:78660241-79676806	16	79167282	A	G	0.4444	-0.014355	0.001971	NA	NA	3.26e-13	12.486	815847	2	--	0.452824	Known	rs17656178	MODIFIER	Intron	WWOX	ENSG00000186153	ENST00000566780	NA	NA	0.30987
QTL_HT	Endocrine/Metabolic	Hematocrit	Quantitative	EUR	16:85779568-86822976	16	86322976	G	A	0.0822	-0.035187	0.003622	NA	NA	2.61e-22	21.584	815847	2	--	0.079219	Known	rs731749	MODIFIER	Intergenic	-	-	-	NA	NA	1
QTL_HT	Endocrine/Metabolic	Hematocrit	Quantitative	EUR	16:87333857-90449552	16	88792238	T	G	0.5834	-0.019626	0.002017	NA	NA	2.24e-22	21.65	815847	2	--	0.024251	Known	rs2968478	MODIFIER	Intergenic	-	-	-	NA	NA	0.47711
QTL_HT	Endocrine/Metabolic	Hematocrit	Quantitative	EUR	17:1214968-2215069	17	1715069	T	C	0.1855	-0.014468	0.002493	NA	NA	6.50e-9	8.187	815847	2	--	0.191161	Known	rs11078597	MODIFIER	Upstream gene	TLCD2	ENSG00000185561	ENST00000330676	NA	NA	0.37199
QTL_HT	Endocrine/Metabolic	Hematocrit	Quantitative	EUR	17:14408994-15418735	17	14914446	A	G	0.744	0.014434	0.002217	NA	NA	7.49e-11	10.126	815847	2	++	0.884141	Known	rs4792555	MODIFIER	Intron	LINC02096	ENSG00000238212	ENST00000664152	NA	NA	0.25884
QTL_HT	Endocrine/Metabolic	Hematocrit	Quantitative	EAS	17:16434662-17472322	17	16936994	A	G	0.3706	-0.018284	0.002761	NA	NA	3.54e-11	10.451	215976	4	----	0.431797	Known	rs62065434	MODIFIER	Downstream gene	TNFRSF13B	ENSG00000240505	ENST00000261652	NA	NA	0.21092
QTL_HT	Endocrine/Metabolic	Hematocrit	Quantitative	EUR	17:16505749-17696403	17	17091681	G	A	0.6466	-0.013513	0.002034	NA	NA	3.06e-11	10.514	815847	2	--	0.158468	Known	rs34001712	MODIFIER	Intron	MPRIP	ENSG00000133030	ENST00000651222	NA	NA	0.09886
QTL_HT	Endocrine/Metabolic	Hematocrit	Quantitative	EUR	17:17714865-18714865	17	18214865	A	G	0.1951	-0.013404	0.002458	NA	NA	4.95e-8	7.306	815847	2	--	0.007968	Known	rs62072468	MODIFIER	Downstream gene	ALKBH5	ENSG00000091542	ENST00000399138	NA	NA	0.02579
QTL_HT	Endocrine/Metabolic	Hematocrit	Quantitative	EUR	17:20666999-21701504	17	21169050	G	A	0.505	-0.011525	0.001968	NA	NA	4.74e-9	8.325	815847	2	--	0.070093	Known	rs899333	MODIFIER	Intron	DHRS7B	ENSG00000109016	ENST00000395511	NA	NA	0.3
QTL_HT	Endocrine/Metabolic	Hematocrit	Quantitative	EUR	17:29135179-31138544	17	29837245	G	C	0.4932	-0.012177	0.001962	NA	NA	5.42e-10	9.266	815847	2	--	0.648001	Known	rs8073217	MODIFIER	Intron	SSH2	ENSG00000141298	ENST00000540801	NA	NA	0.03057
QTL_HT	Endocrine/Metabolic	Hematocrit	Quantitative	EUR	17:36927567-38014833	17	37491071	A	C	0.6461	-0.013496	0.002019	NA	NA	2.32e-11	10.635	815847	2	--	0.329775	Known	rs865483	MODIFIER	Intron	DUSP14	ENSG00000276023	ENST00000617516	NA	NA	0.1219
QTL_HT	Endocrine/Metabolic	Hematocrit	Quantitative	EUR	17:38734275-40521586	17	39628211	C	G	0.7081	-0.016782	0.002142	NA	NA	4.70e-15	14.328	815847	2	--	0.131841	Known	rs1495099	MODIFIER	Intron	PPP1R1B	ENSG00000131771	ENST00000254079	NA	NA	0.62996
QTL_HT	Endocrine/Metabolic	Hematocrit	Quantitative	EUR	17:3651775-4684996	17	4158341	C	G	0.07	-0.021072	0.003806	NA	NA	3.09e-8	7.511	815847	2	--	0.969058	Known	rs74965902	MODIFIER	Downstream gene	CYB5D2	ENSG00000167740	ENST00000301391	NA	NA	0.0529
QTL_HT	Endocrine/Metabolic	Hematocrit	Quantitative	EAS	17:43697431-44751253	17	44251253	G	A	0.0488	-0.057651	0.006034	NA	NA	1.24e-21	20.905	215976	4	----	0.152759	Known	rs2285644	MODERATE	Missense	SLC4A1	ENSG00000004939	ENST00000262418	c.2561C>T	p.Pro854Leu	0.99999
QTL_HT	Endocrine/Metabolic	Hematocrit	Quantitative	EUR	17:43308403-49197643	17	46014622	T	C	0.2324	0.041258	0.00231	NA	NA	2.39e-71	70.622	815847	2	++	0.300997	Known	rs62062271	MODIFIER	Intron	MAPT	ENSG00000186868	ENST00000262410	NA	NA	0.10769
QTL_HT	Endocrine/Metabolic	Hematocrit	Quantitative	EAS	17:59039459-60499186	17	59817098	A	G	0.4079	0.021797	0.002674	NA	NA	3.60e-16	15.444	215976	4	++++	0.750149	Known	rs4257266	MODIFIER	Intron	VMP1	ENSG00000062716	ENST00000262291	NA	NA	0.10441
QTL_HT	Endocrine/Metabolic	Hematocrit	Quantitative	EUR	17:57858748-61920648	17	61373080	T	C	0.82	-0.029974	0.002622	NA	NA	2.90e-30	29.537	815847	2	--	0.072627	Known	rs9905274	MODIFIER	Intron	BCAS3	ENSG00000141376	ENST00000407086	NA	NA	0.51129
QTL_HT	Endocrine/Metabolic	Hematocrit	Quantitative	EAS	17:60867397-61891581	17	61391581	G	A	0.4561	-0.018332	0.002742	NA	NA	2.30e-11	10.638	215976	4	----	0.954052	Known	rs3785837	MODIFIER	Intron	BCAS3	ENSG00000141376	ENST00000407086	NA	NA	0.38422
QTL_HT	Endocrine/Metabolic	Hematocrit	Quantitative	EUR	17:63026529-64443643	17	63863441	C	T	0.5974	-0.017787	0.002028	NA	NA	1.78e-18	17.751	815847	2	--	0.1036	Known	rs4058053	MODIFIER	Downstream gene	TCAM1P	ENSG00000240280	ENST00000485295	NA	NA	0.03513
QTL_HT	Endocrine/Metabolic	Hematocrit	Quantitative	EUR	17:68449204-69972485	17	69085137	A	G	0.0225	0.069376	0.006743	NA	NA	7.93e-25	24.101	815847	2	++	0.005235	Known	rs77542162	MODERATE	Missense	ABCA6	ENSG00000154262	ENST00000284425	c.4075T>C	p.Cys1359Arg	0.99976
QTL_HT	Endocrine/Metabolic	Hematocrit	Quantitative	EUR	17:74809755-76447269	17	75841128	C	T	0.2354	0.01392	0.002286	NA	NA	1.13e-9	8.945	815847	2	++	0.487447	Known	rs11868308	MODIFIER	Intron	UNC13D	ENSG00000092929	ENST00000207549	NA	NA	0.17215
QTL_HT	Endocrine/Metabolic	Hematocrit	Quantitative	EUR	17:77623984-78625783	17	78123984	A	G	0.2758	0.013894	0.002191	NA	NA	2.28e-10	9.643	815847	2	++	0.458247	Known	rs2613522	LOW	Splice donor 5th base	TMC6	ENSG00000141524	ENST00000590602	NA	NA	0.96197
QTL_HT	Endocrine/Metabolic	Hematocrit	Quantitative	EAS	17:7709089-8762779	17	8248922	C	G	0.7073	-0.01906	0.002903	NA	NA	5.18e-11	10.286	215976	4	----	0.203397	Known	rs7221547	MODIFIER	Upstream gene	PFAS	ENSG00000178921	ENST00000314666	NA	NA	0.14603
QTL_HT	Endocrine/Metabolic	Hematocrit	Quantitative	EUR	17:6585977-8897849	17	8257831	C	T	0.5052	-0.020139	0.001936	NA	NA	2.42e-25	24.616	815847	2	--	0.575061	Known	rs4791641	MODERATE	Missense	PFAS	ENSG00000178921	ENST00000314666	c.1100C>T	p.Pro367Leu	0.26119
QTL_HT	Endocrine/Metabolic	Hematocrit	Quantitative	EUR	17:81058634-82058634	17	81558634	A	G	0.1632	0.014757	0.002616	NA	NA	1.69e-8	7.772	815847	2	++	0.687928	Known	rs3208787	MODIFIER	3'UTR	NPLOC4	ENSG00000182446	ENST00000331134	NA	NA	0.7695
QTL_HT	Endocrine/Metabolic	Hematocrit	Quantitative	EUR	17:82603641-83612615	17	83104098	A	G	0.6366	0.014628	0.002097	NA	NA	3.04e-12	11.517	815847	2	++	0.720037	Known	rs75954926	MODIFIER	Upstream gene	-	ENSG00000261888	ENST00000573312	NA	NA	0.43821
QTL_HT	Endocrine/Metabolic	Hematocrit	Quantitative	EUR	18:11937425-13387751	18	12848350	G	C	0.4008	-0.015086	0.001975	NA	NA	2.20e-14	13.658	815847	2	--	0.276335	Known	rs674222	MODIFIER	Intron	PTPN2	ENSG00000175354	ENST00000309660	NA	NA	0.11427
QTL_HT	Endocrine/Metabolic	Hematocrit	Quantitative	EUR	18:26306571-27369561	18	26813249	C	A	0.0939	-0.020482	0.003537	NA	NA	7.01e-9	8.155	815847	2	--	0.179263	Known	rs16942751	MODIFIER	Intron	AQP4-AS1	ENSG00000260372	ENST00000582605	NA	NA	0.45632
QTL_HT	Endocrine/Metabolic	Hematocrit	Quantitative	EUR	18:44709527-46053007	18	45505955	A	G	0.8931	0.0269	0.003273	NA	NA	2.06e-16	15.687	815847	2	++	0.712688	Known	rs2612585	MODIFIER	Upstream gene	-	ENSG00000267354	ENST00000587369	NA	NA	0.09411
QTL_HT	Endocrine/Metabolic	Hematocrit	Quantitative	EAS	18:45216783-46258576	18	45737934	C	T	0.3908	-0.01865	0.002694	NA	NA	4.43e-12	11.354	215976	4	----	0.612454	Known	rs12608098	MODIFIER	Intron	SLC14A1	ENSG00000141469	ENST00000321925	NA	NA	0.09288
QTL_HT	Endocrine/Metabolic	Hematocrit	Quantitative	EUR	18:48177249-49467093	18	48934533	C	G	0.5216	-0.01975	0.001986	NA	NA	2.66e-23	22.575	815847	2	--	0.727293	Known	rs2337106	MODIFIER	Intron	SMAD7	ENSG00000101665	ENST00000262158	NA	NA	0.6695
QTL_HT	Endocrine/Metabolic	Hematocrit	Quantitative	EUR	18:57136550-58201856	18	57646765	C	T	0.1209	-0.023938	0.002976	NA	NA	8.72e-16	15.06	815847	2	--	0.669055	Known	rs11543269	MODIFIER	3'UTR	ATP8B1	ENSG00000081923	ENST00000648908	NA	NA	0.24446
QTL_HT	Endocrine/Metabolic	Hematocrit	Quantitative	EUR	19:12388644-13442311	19	12888644	C	T	0.3846	-0.01305	0.001989	NA	NA	5.34e-11	10.272	815847	2	--	0.114834	Known	rs8110787	MODIFIER	Upstream gene	GCDH	ENSG00000105607	ENST00000222214	NA	NA	0.19386
QTL_HT	Endocrine/Metabolic	Hematocrit	Quantitative	EUR	19:13563659-14577035	19	14063659	T	C	0.3746	0.011909	0.002039	NA	NA	5.20e-9	8.284	815847	2	++	0.533948	Known	rs35569385	MODIFIER	Upstream gene	PALM3	ENSG00000187867	ENST00000669674	NA	NA	0.21015
QTL_HT	Endocrine/Metabolic	Hematocrit	Quantitative	EUR	19:16599104-17849093	19	17345414	A	G	0.2734	0.014459	0.002167	NA	NA	2.52e-11	10.599	815847	2	++	0.153557	Known	rs10421557	MODIFIER	Downstream gene	GTPBP3	ENSG00000130299	ENST00000324894	NA	NA	0.15904
QTL_HT	Endocrine/Metabolic	Hematocrit	Quantitative	EUR	19:17910055-20182736	19	19268740	C	T	0.0754	0.031641	0.003666	NA	NA	6.09e-18	17.216	815847	2	++	0.647591	Known	rs58542926	MODERATE	Missense	TM6SF2	ENSG00000213996	ENST00000389363	c.499G>A	p.Glu167Lys	0.41321
QTL_HT	Endocrine/Metabolic	Hematocrit	Quantitative	EUR	19:279398-3050351	19	2163772	T	G	0.472	0.029628	0.001968	NA	NA	3.21e-51	50.494	815847	2	++	0.344067	Known	rs36065733	MODIFIER	Upstream gene	DOT1L	ENSG00000104885	ENST00000398665	NA	NA	0.30692
QTL_HT	Endocrine/Metabolic	Hematocrit	Quantitative	EAS	19:1599821-2726677	19	2195800	A	G	0.5631	0.022971	0.002662	NA	NA	6.18e-18	17.209	215976	4	++++	0.350279	Known	rs2269881	MODIFIER	Intron	DOT1L	ENSG00000104885	ENST00000398665	NA	NA	0.14982
QTL_HT	Endocrine/Metabolic	Hematocrit	Quantitative	AFR	19:1636103-3028539	19	2528539	A	T	0.0369	-0.096333	0.012511	NA	NA	1.36e-14	13.866	121269	2	--	0.714494	Known	rs8113761	MODIFIER	Intron	GNG7	ENSG00000176533	ENST00000382159	NA	NA	0.92549
QTL_HT	Endocrine/Metabolic	Hematocrit	Quantitative	EUR	19:31584343-33841204	19	33263642	C	T	0.0816	0.046409	0.003534	NA	NA	2.15e-39	38.667	815847	2	++	0.014162	Known	rs78744187	MODIFIER	Intergenic	-	-	-	NA	NA	1
QTL_HT	Endocrine/Metabolic	Hematocrit	Quantitative	EUR	19:34565736-35642731	19	35142731	C	T	0.0102	0.053774	0.00964	NA	NA	2.43e-8	7.614	815847	2	++	0.551836	Known	rs61753924	MODERATE	Missense	FXYD1	ENSG00000266964	ENST00000351325	c.268C>T	p.Arg90Cys	0.08266
QTL_HT	Endocrine/Metabolic	Hematocrit	Quantitative	EUR	19:38236287-39243585	19	38743585	C	A	0.0681	-0.021693	0.003856	NA	NA	1.85e-8	7.734	815847	2	--	0.822814	Novel	rs150298732	MODIFIER	Intron	CAPN12	ENSG00000182472	ENST00000328867	NA	NA	0.03848
QTL_HT	Endocrine/Metabolic	Hematocrit	Quantitative	EUR	19:3532078-5009457	19	4366222	A	G	0.2834	-0.017758	0.002209	NA	NA	9.06e-16	15.043	815847	2	--	0.220267	Known	rs732716	MODIFIER	Intron	SH3GL1	ENSG00000141985	ENST00000269886	NA	NA	0.1658
QTL_HT	Endocrine/Metabolic	Hematocrit	Quantitative	EAS	19:40209027-41322611	19	40734458	A	C	0.2449	0.019892	0.003053	NA	NA	7.24e-11	10.14	215976	4	++--	0.342506	Known	rs79361456	MODIFIER	Intron	ITPKC	ENSG00000086544	ENST00000263370	NA	NA	0.07799
QTL_HT	Endocrine/Metabolic	Hematocrit	Quantitative	EUR	19:40074408-41480108	19	40799233	G	T	0.0249	-0.120203	0.006645	NA	NA	3.87e-73	72.412	815847	2	--	0.598309	Known	rs184088518	MODIFIER	5'UTR	EGLN2	ENSG00000269858	ENST00000303961	NA	NA	1
QTL_HT	Endocrine/Metabolic	Hematocrit	Quantitative	EUR	19:44388997-47704170	19	45212718	A	G	0.3492	0.020546	0.002052	NA	NA	1.34e-23	22.873	815847	2	++	0.906188	Known	rs3803906	MODIFIER	3'UTR	EXOC3L2	ENSG00000283632	ENST00000413988	NA	NA	0.36466
QTL_HT	Endocrine/Metabolic	Hematocrit	Quantitative	EAS	19:48941627-50089884	19	49509317	G	A	0.1504	-0.030261	0.003869	NA	NA	5.22e-15	14.282	215976	4	----	0.255439	Known	rs34010237	MODIFIER	Upstream gene	FCGRT	ENSG00000104870	ENST00000221466	NA	NA	0.53687
QTL_HT	Endocrine/Metabolic	Hematocrit	Quantitative	EUR	19:48200572-50220988	19	49564251	A	G	0.2288	0.022245	0.002336	NA	NA	1.69e-21	20.773	815847	2	++	0.397103	Known	rs10412446	MODIFIER	Intron	NOSIP	ENSG00000142546	ENST00000596358	NA	NA	0.15295
QTL_HT	Endocrine/Metabolic	Hematocrit	Quantitative	AFR	19:6704577-7721145	19	7211717	C	T	0.1012	-0.046979	0.007099	NA	NA	3.65e-11	10.438	121269	2	--	0.855759	Known	rs35639485	MODIFIER	Intron	INSR	ENSG00000171105	ENST00000302850	NA	NA	0.61885
QTL_HT	Endocrine/Metabolic	Hematocrit	Quantitative	EUR	19:6717590-7726439	19	7217590	G	A	0.2479	0.01323	0.002276	NA	NA	6.14e-9	8.212	815847	2	++	0.043322	Known	rs1975031	MODIFIER	Intron	INSR	ENSG00000171105	ENST00000302850	NA	NA	0.29404
QTL_HT	Endocrine/Metabolic	Hematocrit	Quantitative	EUR	20:10099348-11223703	20	10702215	A	G	0.4317	0.013557	0.001983	NA	NA	8.11e-12	11.091	815847	2	++	0.344397	Known	rs6134000	MODIFIER	Intron	LINC01752	ENSG00000224961	ENST00000417299	NA	NA	0.38897
QTL_HT	Endocrine/Metabolic	Hematocrit	Quantitative	EUR	20:43400397-44913724	20	44413724	C	T	0.0309	0.067658	0.005585	NA	NA	8.88e-34	33.052	815847	2	++	0.445655	Known	rs1800961	MODERATE	Missense	HNF4A	ENSG00000101076	ENST00000316673	c.350C>T	p.Thr117Ile	1
QTL_HT	Endocrine/Metabolic	Hematocrit	Quantitative	EUR	20:48208833-49210179	20	48708833	G	A	0.183	0.013882	0.002509	NA	NA	3.15e-8	7.502	815847	2	++	0.452792	Known	rs34240673	MODIFIER	Intron	PREX1	ENSG00000124126	ENST00000371941	NA	NA	0.07286
QTL_HT	Endocrine/Metabolic	Hematocrit	Quantitative	EAS	20:49879226-51018762	20	50476458	T	C	0.3266	0.021899	0.002827	NA	NA	9.46e-15	14.024	215976	4	++-+	0.104776	Known	rs6095965	MODIFIER	Upstream gene	COX6CP2	ENSG00000231715	ENST00000444980	NA	NA	0.3246
QTL_HT	Endocrine/Metabolic	Hematocrit	Quantitative	EUR	20:49854094-51122242	20	50485053	T	C	0.5441	0.027846	0.001964	NA	NA	1.25e-45	44.903	815847	2	++	7.19e-05	Known	rs6126019	MODIFIER	Intergenic	-	-	-	NA	NA	0.54471
QTL_HT	Endocrine/Metabolic	Hematocrit	Quantitative	EUR	20:56731950-58071192	20	57540624	C	G	0.5938	0.017069	0.001982	NA	NA	7.18e-18	17.144	815847	2	++	0.905027	Known	rs55852563	MODIFIER	Intergenic	-	-	-	NA	NA	0.07716
QTL_HT	Endocrine/Metabolic	Hematocrit	Quantitative	EUR	20:61927975-62989419	20	62455524	A	T	0.7043	-0.019321	0.002188	NA	NA	1.04e-18	17.982	815847	2	--	0.295885	Known	rs2379120	MODIFIER	Intergenic	-	-	-	NA	NA	0.78933
QTL_HT	Endocrine/Metabolic	Hematocrit	Quantitative	EUR	20:63176909-64248178	20	63676909	T	TG	0.4218	0.012334	0.00208	NA	NA	3.03e-9	8.518	815847	2	++	0.54802	Known	rs3838004	MODIFIER	Intron	RTEL1	ENSG00000258366	ENST00000360203	NA	NA	0.48572
QTL_HT	Endocrine/Metabolic	Hematocrit	Quantitative	EAS	20:63270358-64338354	20	63804112	G	A	0.4186	-0.015796	0.002689	NA	NA	4.25e-9	8.372	215976	4	----	0.410036	Known	rs11697082	MODIFIER	Intron	ZBTB46	ENSG00000130584	ENST00000245663	NA	NA	0.07938
QTL_HT	Endocrine/Metabolic	Hematocrit	Quantitative	EUR	20:8136875-9154904	20	8648941	TA	T	0.2397	-0.013772	0.002317	NA	NA	2.78e-9	8.555	815847	2	--	0.160082	Known	rs11478396	MODIFIER	Intron	PLCB1	ENSG00000182621	ENST00000338037	NA	NA	0.05612
QTL_HT	Endocrine/Metabolic	Hematocrit	Quantitative	EUR	21:14466851-15968984	21	15422436	A	G	0.2936	-0.028483	0.002143	NA	NA	2.60e-40	39.584	815847	2	--	0.115269	Known	rs2823270	MODIFIER	Intron	-	ENSG00000229425	ENST00000634644	NA	NA	0.04568
QTL_HT	Endocrine/Metabolic	Hematocrit	Quantitative	EAS	21:14921148-15926267	21	15426267	T	A	0.2882	-0.017507	0.002995	NA	NA	5.05e-9	8.296	215976	4	--+-	0.79182	Known	rs2823272	MODIFIER	Intron	-	ENSG00000229425	ENST00000634644	NA	NA	0.12144
QTL_HT	Endocrine/Metabolic	Hematocrit	Quantitative	EUR	21:28846862-29846862	21	29346862	A	AG	0.604	0.010928	0.001995	NA	NA	4.31e-8	7.366	815847	2	++	0.837371	Known	rs76762481	MODIFIER	Downstream gene	BACH1	ENSG00000156273	ENST00000286800	NA	NA	0.04217
QTL_HT	Endocrine/Metabolic	Hematocrit	Quantitative	EUR	21:33368313-35635698	21	33984405	G	A	0.1514	-0.03002	0.002733	NA	NA	4.55e-28	27.342	815847	2	--	0.01557	Known	rs2834317	MODIFIER	Intergenic	-	-	-	NA	NA	0.98369
QTL_HT	Endocrine/Metabolic	Hematocrit	Quantitative	EAS	21:35908748-37210512	21	36461960	T	C	0.4431	0.020501	0.002688	NA	NA	2.41e-14	13.619	215976	4	+++-	0.789081	Known	rs128494	MODIFIER	Intron	CLDN14	ENSG00000159261	ENST00000399135	NA	NA	0.80321
QTL_HT	Endocrine/Metabolic	Hematocrit	Quantitative	EUR	21:35833794-37506614	21	36461960	T	C	0.757	0.031124	0.002344	NA	NA	3.10e-40	39.509	815847	2	++	0.918774	Known	rs128494	MODIFIER	Intron	CLDN14	ENSG00000159261	ENST00000399135	NA	NA	0.99994
QTL_HT	Endocrine/Metabolic	Hematocrit	Quantitative	EUR	21:42176563-43241735	21	42719537	A	AG	0.591	-0.015363	0.002002	NA	NA	1.67e-14	13.777	815847	2	--	0.392456	Known	rs11405520	MODIFIER	Intron	PDE9A	ENSG00000160191	ENST00000291539	NA	NA	0.08031
QTL_HT	Endocrine/Metabolic	Hematocrit	Quantitative	EUR	21:43823711-44826219	21	44326219	T	C	0.012	-0.066562	0.008851	NA	NA	5.47e-14	13.262	815847	2	--	0.572237	Known	rs17850433	MODERATE	Missense	PFKL	ENSG00000141959	ENST00000349048	c.2150T>C	p.Val717Ala	0.99876
QTL_HT	Endocrine/Metabolic	Hematocrit	Quantitative	AFR	21:43945284-44945284	21	44445284	C	T	0.9083	0.046582	0.008303	NA	NA	2.02e-8	7.695	121269	2	++	0.917111	Known	rs4818921	MODIFIER	Downstream gene	TRPM2	ENSG00000142185	ENST00000397928	NA	NA	0.5313
QTL_HT	Endocrine/Metabolic	Hematocrit	Quantitative	EUR	22:17410768-18497712	22	17972855	A	G	0.2704	-0.014793	0.002203	NA	NA	1.88e-11	10.725	815847	2	--	0.960662	Known	rs453435	MODIFIER	Intron	MICAL3	ENSG00000243156	ENST00000441493	NA	NA	0.1521
QTL_HT	Endocrine/Metabolic	Hematocrit	Quantitative	EUR	22:21055991-22144544	22	21561877	T	C	0.1838	-0.020727	0.002542	NA	NA	3.53e-16	15.453	815847	2	--	0.787131	Known	rs5754100	MODIFIER	Intron	UBE2L3	ENSG00000185651	ENST00000458578	NA	NA	0.03882
QTL_HT	Endocrine/Metabolic	Hematocrit	Quantitative	EUR	22:27367984-30883222	22	28904318	C	T	0.1496	-0.025898	0.002738	NA	NA	3.12e-21	20.506	815847	2	--	0.809072	Known	rs16986825	MODIFIER	Intron	ZNRF3	ENSG00000183579	ENST00000544604	NA	NA	0.18113
QTL_HT	Endocrine/Metabolic	Hematocrit	Quantitative	AMR	22:36515139-37574564	22	37066896	A	G	0.5515	0.047873	0.006067	NA	NA	3.00e-15	14.522	56791	2	++	0.040869	Known	rs855791	MODERATE	Missense	TMPRSS6	ENSG00000187045	ENST00000676104	c.2180T>C	p.Val727Ala	0.56709
QTL_HT	Endocrine/Metabolic	Hematocrit	Quantitative	EAS	22:36514327-37600807	22	37066896	A	G	0.4493	0.034899	0.002647	NA	NA	1.08e-39	38.967	215976	4	++++	0.09006	Known	rs855791	MODERATE	Missense	TMPRSS6	ENSG00000187045	ENST00000676104	c.2180T>C	p.Val727Ala	0.99904
QTL_HT	Endocrine/Metabolic	Hematocrit	Quantitative	EUR	22:35634380-37642288	22	37066896	A	G	0.5614	0.063979	0.001954	NA	NA	3.87e-235	234.412	815847	2	++	0.312959	Known	rs855791	MODERATE	Missense	TMPRSS6	ENSG00000187045	ENST00000676104	c.2180T>C	p.Val727Ala	1
QTL_HT	Endocrine/Metabolic	Hematocrit	Quantitative	EUR	22:37981456-39673470	22	39134127	C	A	0.4473	-0.014176	0.001956	NA	NA	4.25e-13	12.372	815847	2	--	0.047485	Known	rs139385	MODIFIER	Intron	CBX7	ENSG00000100307	ENST00000216133	NA	NA	0.03921
QTL_HT	Endocrine/Metabolic	Hematocrit	Quantitative	EUR	22:42205391-43261801	22	42718545	G	A	0.4724	0.019087	0.001946	NA	NA	1.04e-22	21.984	815847	2	++	0.764774	Known	rs8138197	MODIFIER	Intron	A4GALT	ENSG00000128274	ENST00000642412	NA	NA	0.40728
QTL_HT	Endocrine/Metabolic	Hematocrit	Quantitative	EUR	22:43428847-44483685	22	43928847	C	G	0.2205	0.017962	0.002338	NA	NA	1.56e-14	13.807	815847	2	++	0.486196	Known	rs738409	MODERATE	Missense	PNPLA3	ENSG00000100344	ENST00000216180	c.444C>G	p.Ile148Met	0.52063
QTL_HT	Endocrine/Metabolic	Hematocrit	Quantitative	EAS	22:45081716-46487732	22	45636643	T	C	0.3085	0.02677	0.002871	NA	NA	1.12e-20	19.952	215976	4	++++	0.883287	Known	rs7289573	MODIFIER	Intergenic	-	-	-	NA	NA	0.12427
QTL_HT	Endocrine/Metabolic	Hematocrit	Quantitative	EUR	22:45060767-46505777	22	45975199	A	G	0.3064	0.033733	0.002129	NA	NA	1.53e-56	55.814	815847	2	++	0.614353	Known	rs73175081	MODIFIER	Intron	WNT7B	ENSG00000188064	ENST00000339464	NA	NA	0.33886
QTL_LDLC	Endocrine/Metabolic	Low Density Lipoprotein Cholesterol	Quantitative	EUR	1:10236809-11239520	1	10739520	T	C	0.3474	-0.0126	0.002252	NA	NA	2.21e-8	7.656	803143	2	--	0.491663	Known	rs12046278	MODIFIER	Intron	CASZ1	ENSG00000130940	ENST00000377022	NA	NA	0.27111
QTL_LDLC	Endocrine/Metabolic	Low Density Lipoprotein Cholesterol	Quantitative	EUR	1:106520621-107585075	1	107056636	A	T	0.3389	0.014691	0.002304	NA	NA	1.81e-10	9.741	803143	2	++	0.32891	Known	rs2232015	MODIFIER	Upstream gene	PRMT6	ENSG00000198890	ENST00000370078	NA	NA	0.07569
QTL_LDLC	Endocrine/Metabolic	Low Density Lipoprotein Cholesterol	Quantitative	AFR	1:108721980-110027878	1	109274968	G	T	0.2547	-0.131823	0.005252	NA	NA	5.03e-139	138.299	119219	2	--	0.142214	Known	rs12740374	MODIFIER	3'UTR	CELSR2	ENSG00000143126	ENST00000271332	NA	NA	1
QTL_LDLC	Endocrine/Metabolic	Low Density Lipoprotein Cholesterol	Quantitative	AMR	1:108639654-109944516	1	109274968	G	T	0.2073	-0.152282	0.007718	NA	NA	1.17e-86	85.93	55892	2	--	0.726231	Known	rs12740374	MODIFIER	3'UTR	CELSR2	ENSG00000143126	ENST00000271332	NA	NA	0.84727
QTL_LDLC	Endocrine/Metabolic	Low Density Lipoprotein Cholesterol	Quantitative	EUR	1:107977438-110311197	1	109274968	G	T	0.2199	-0.18001	0.002587	NA	NA	4.91e-1054	1053.31	803143	2	--	0	Known	rs12740374	MODIFIER	3'UTR	CELSR2	ENSG00000143126	ENST00000271332	NA	NA	0.99986
QTL_LDLC	Endocrine/Metabolic	Low Density Lipoprotein Cholesterol	Quantitative	EAS	1:108254946-110269971	1	109275216	T	C	0.9342	0.136271	0.006316	NA	NA	3.05e-103	102.516	196538	5	+++++	4.05e-05	Known	rs660240	MODIFIER	3'UTR	CELSR2	ENSG00000143126	ENST00000271332	NA	NA	0.70882
QTL_LDLC	Endocrine/Metabolic	Low Density Lipoprotein Cholesterol	Quantitative	EUR	1:149778123-151003710	1	150503710	C	T	0.3561	-0.01256	0.002283	NA	NA	3.77e-8	7.424	803143	2	--	0.141913	Known	rs77257036	MODIFIER	Intron	TARS2	ENSG00000143374	ENST00000369064	NA	NA	0.11608
QTL_LDLC	Endocrine/Metabolic	Low Density Lipoprotein Cholesterol	Quantitative	EUR	1:154593151-155651361	1	155093151	G	A	0.1578	0.017004	0.002995	NA	NA	1.37e-8	7.864	803143	2	++	0.619691	Known	rs4845408	MODIFIER	Intergenic	-	-	-	NA	NA	0.2732
QTL_LDLC	Endocrine/Metabolic	Low Density Lipoprotein Cholesterol	Quantitative	EUR	1:15344408-16905015	1	16186091	C	G	0.6198	0.017658	0.002233	NA	NA	2.62e-15	14.582	803143	2	++	0.002411	Known	rs12078100	MODIFIER	Intergenic	-	-	-	NA	NA	0.10491
QTL_LDLC	Endocrine/Metabolic	Low Density Lipoprotein Cholesterol	Quantitative	EUR	1:173587604-175429578	1	174742077	AG	A	0.2884	0.013909	0.002466	NA	NA	1.70e-8	7.77	803143	2	++	0.101114	Known	rs139584090	MODIFIER	Intron	RABGAP1L	ENSG00000152061	ENST00000681986	NA	NA	0.01249
QTL_LDLC	Endocrine/Metabolic	Low Density Lipoprotein Cholesterol	Quantitative	EUR	1:177309163-178309163	1	177809163	C	CT	0.2121	-0.014747	0.002703	NA	NA	4.88e-8	7.312	803143	2	--	0.055859	Known	rs71299403	MODIFIER	Intron	-	ENSG00000227579	ENST00000664407	NA	NA	0.07633
QTL_LDLC	Endocrine/Metabolic	Low Density Lipoprotein Cholesterol	Quantitative	EUR	1:181648189-183646206	1	183105635	T	TA	0.5447	0.015338	0.002216	NA	NA	4.47e-12	11.35	803143	2	++	0.433639	Known	rs5779154	MODIFIER	Intron	LAMC1	ENSG00000135862	ENST00000258341	NA	NA	0.01074
QTL_LDLC	Endocrine/Metabolic	Low Density Lipoprotein Cholesterol	Quantitative	EAS	1:196158407-197691050	1	196844538	CT	C	0.4505	0.03736	0.005403	NA	NA	4.69e-12	11.329	74570	2	??+?+	0.729091	Known	rs60941518	MODIFIER	Intergenic	-	-	-	NA	NA	0.32889
QTL_LDLC	Endocrine/Metabolic	Low Density Lipoprotein Cholesterol	Quantitative	EUR	1:198521365-199543349	1	199041592	C	T	0.7143	0.014564	0.00248	NA	NA	4.29e-9	8.367	803143	2	++	0.189285	Known	rs1434282	MODIFIER	Non coding transcript exon	LINC01221	ENSG00000235492	ENST00000432488	NA	NA	0.28191
QTL_LDLC	Endocrine/Metabolic	Low Density Lipoprotein Cholesterol	Quantitative	EUR	1:1894570-2907700	1	2407700	G	A	0.425	-0.013969	0.002233	NA	NA	3.96e-10	9.403	803143	2	--	0.929008	Known	rs6671730	MODIFIER	Downstream gene	RER1	ENSG00000157916	ENST00000605895	NA	NA	0.5249
QTL_LDLC	Endocrine/Metabolic	Low Density Lipoprotein Cholesterol	Quantitative	EAS	1:220296686-221300221	1	220796686	A	G	0.8191	0.029301	0.004098	NA	NA	8.67e-13	12.062	196538	5	+++++	0.758665	Known	rs2642438	MODERATE	Missense	MTARC1	ENSG00000186205	ENST00000366910	c.493A>G	p.Thr165Ala	0.99948
QTL_LDLC	Endocrine/Metabolic	Low Density Lipoprotein Cholesterol	Quantitative	EUR	1:220218075-221438990	1	220796686	A	G	0.7039	0.033061	0.002352	NA	NA	7.02e-45	44.153	803143	2	++	2.05e-05	Known	rs2642438	MODERATE	Missense	MTARC1	ENSG00000186205	ENST00000366910	c.493A>G	p.Thr165Ala	0.9971
QTL_LDLC	Endocrine/Metabolic	Low Density Lipoprotein Cholesterol	Quantitative	EUR	1:223764136-225011398	1	224362085	A	AT	0.7486	0.018432	0.002706	NA	NA	9.66e-12	11.015	803143	2	++	0.062949	Known	rs35913393	MODIFIER	Intron	CNIH4	ENSG00000143771	ENST00000465271	NA	NA	0.11766
QTL_LDLC	Endocrine/Metabolic	Low Density Lipoprotein Cholesterol	Quantitative	EUR	1:22559333-23559333	1	23059333	CTT	C	0.3245	0.012721	0.002316	NA	NA	3.96e-8	7.402	803143	2	++	0.058706	Known	rs79588010	MODIFIER	Intron	KDM1A	ENSG00000004487	ENST00000400181	NA	NA	0.05135
QTL_LDLC	Endocrine/Metabolic	Low Density Lipoprotein Cholesterol	Quantitative	EAS	1:234025374-235240687	1	234717013	C	T	0.7059	0.029753	0.003458	NA	NA	7.69e-18	17.114	196538	5	+++++	0.186033	Known	rs553427	MODIFIER	Intron	-	ENSG00000282097	ENST00000632063	NA	NA	0.15198
QTL_LDLC	Endocrine/Metabolic	Low Density Lipoprotein Cholesterol	Quantitative	AFR	1:234212067-235217659	1	234717312	C	T	0.8044	0.037915	0.006755	NA	NA	1.99e-8	7.701	119219	2	++	0.025929	Known	rs556107	MODIFIER	Intron	-	ENSG00000282097	ENST00000632063	NA	NA	0.22631
QTL_LDLC	Endocrine/Metabolic	Low Density Lipoprotein Cholesterol	Quantitative	EUR	1:234089354-235502402	1	234717521	A	C	0.5162	0.045626	0.002221	NA	NA	8.89e-94	93.051	803143	2	++	0	Known	rs557933	MODIFIER	Intron	-	ENSG00000282097	ENST00000632063	NA	NA	0.24201
QTL_LDLC	Endocrine/Metabolic	Low Density Lipoprotein Cholesterol	Quantitative	EUR	1:246227958-247227967	1	246727967	T	C	0.4858	0.0125	0.002181	NA	NA	9.97e-9	8.002	803143	2	++	0.466961	Known	rs3935011	MODIFIER	Intron	SCCPDH	ENSG00000143653	ENST00000366510	NA	NA	0.20634
QTL_LDLC	Endocrine/Metabolic	Low Density Lipoprotein Cholesterol	Quantitative	EAS	1:24702547-26018223	1	25484997	G	A	0.7135	-0.025679	0.003699	NA	NA	3.86e-12	11.413	196538	5	-----	0.828966	Known	rs35543461	MODIFIER	Intron	MACO1	ENSG00000204178	ENST00000374343	NA	NA	0.20144
QTL_LDLC	Endocrine/Metabolic	Low Density Lipoprotein Cholesterol	Quantitative	EUR	1:24735176-26058001	1	25500011	A	G	0.4429	-0.025458	0.002179	NA	NA	1.55e-31	30.809	803143	2	--	3.41e-08	Known	rs34491689	MODIFIER	3'UTR	MACO1	ENSG00000204178	ENST00000374343	NA	NA	0.08506
QTL_LDLC	Endocrine/Metabolic	Low Density Lipoprotein Cholesterol	Quantitative	EUR	1:26107100-27571113	1	26695422	G	C	0.0227	0.077636	0.007462	NA	NA	2.37e-25	24.625	803143	2	++	4.61e-11	Known	rs114165349	MODIFIER	Upstream gene	ARID1A	ENSG00000117713	ENST00000324856	NA	NA	0.98683
QTL_LDLC	Endocrine/Metabolic	Low Density Lipoprotein Cholesterol	Quantitative	EUR	1:28750272-29750272	1	29250272	A	C	0.5364	0.013392	0.002252	NA	NA	2.74e-9	8.563	803143	2	++	0.064977	Known	rs6670211	MODIFIER	Intron	PTPRU	ENSG00000060656	ENST00000373779	NA	NA	0.94255
QTL_LDLC	Endocrine/Metabolic	Low Density Lipoprotein Cholesterol	Quantitative	AMR	1:54521673-55785425	1	55039974	G	T	0.0087	-0.501306	0.038159	NA	NA	2.01e-39	38.696	55892	2	--	0.61008	Known	rs11591147	MODERATE	Missense	PCSK9	ENSG00000169174	ENST00000302118	c.137G>T	p.Arg46Leu	1
QTL_LDLC	Endocrine/Metabolic	Low Density Lipoprotein Cholesterol	Quantitative	EUR	1:53873860-56859182	1	55039974	G	T	0.0163	-0.544586	0.008892	NA	NA	4.17e-817	816.38	803143	2	--	0	Known	rs11591147	MODERATE	Missense	PCSK9	ENSG00000169174	ENST00000302118	c.137G>T	p.Arg46Leu	1
QTL_LDLC	Endocrine/Metabolic	Low Density Lipoprotein Cholesterol	Quantitative	EAS	1:54261542-56931663	1	55043912	C	T	0.0118	-0.451736	0.016376	NA	NA	1.67e-167	166.777	151008	3	?---?	0.242087	Known	rs151193009	MODERATE	Missense	PCSK9	ENSG00000169174	ENST00000302118	c.277C>T	p.Arg93Cys	1
QTL_LDLC	Endocrine/Metabolic	Low Density Lipoprotein Cholesterol	Quantitative	AFR	1:53992872-56880266	1	55063542	C	A	0.0078	-1.03472	0.026382	NA	NA	1.89e-336	335.722	119219	2	--	0.732059	Known	rs28362286	HIGH	Stop gained	PCSK9	ENSG00000169174	ENST00000302118	c.2037C>A	p.Cys679Ter	1
QTL_LDLC	Endocrine/Metabolic	Low Density Lipoprotein Cholesterol	Quantitative	AFR	1:61954307-63120326	1	62454337	A	G	0.4555	-0.030661	0.005082	NA	NA	1.61e-9	8.794	119219	2	--	0.30186	Known	rs636523	MODIFIER	Downstream gene	USP1	ENSG00000162607	ENST00000339950	NA	NA	0.22252
QTL_LDLC	Endocrine/Metabolic	Low Density Lipoprotein Cholesterol	Quantitative	EUR	1:61867882-63393145	1	62534004	C	G	0.6777	0.048669	0.002427	NA	NA	1.89e-89	88.722	803143	2	++	0	Known	rs7534572	MODIFIER	Intron	DOCK7	ENSG00000116641	ENST00000635253	NA	NA	0.99344
QTL_LDLC	Endocrine/Metabolic	Low Density Lipoprotein Cholesterol	Quantitative	EUR	1:91699409-93475523	1	92651850	CA	C	0.7489	0.027096	0.002848	NA	NA	1.83e-21	20.737	803143	2	++	0.701872	Known	rs35991116	MODIFIER	Intron	EVI5	ENSG00000067208	ENST00000684568	NA	NA	0.81712
QTL_LDLC	Endocrine/Metabolic	Low Density Lipoprotein Cholesterol	Quantitative	AFR	1:91668136-93319284	1	92766412	T	A	0.0622	0.102299	0.009617	NA	NA	2.00e-26	25.699	119219	2	++	0.308371	Known	rs148350324	MODIFIER	Intron	EVI5	ENSG00000067208	ENST00000684568	NA	NA	0.05987
QTL_LDLC	Endocrine/Metabolic	Low Density Lipoprotein Cholesterol	Quantitative	EAS	1:91792450-93455393	1	92787447	C	T	0.9422	0.053558	0.00679	NA	NA	3.08e-15	14.512	196538	5	+++++	0.106057	Known	rs1535372	MODIFIER	Upstream gene	EVI5	ENSG00000067208	ENST00000684568	NA	NA	0.2248
QTL_LDLC	Endocrine/Metabolic	Low Density Lipoprotein Cholesterol	Quantitative	EUR	2:100501169-101525798	2	101025798	A	G	0.3664	-0.012622	0.002231	NA	NA	1.54e-8	7.814	803143	2	--	0.241277	Known	rs10185855	MODIFIER	Intron	TBC1D8	ENSG00000204634	ENST00000409318	NA	NA	0.31112
QTL_LDLC	Endocrine/Metabolic	Low Density Lipoprotein Cholesterol	Quantitative	EUR	2:107929765-109201692	2	108546873	T	C	0.1406	0.018853	0.003088	NA	NA	1.03e-9	8.989	803143	2	++	0.34935	Known	rs2577593	MODIFIER	Intron	LIMS1	ENSG00000169756	ENST00000544547	NA	NA	0.02502
QTL_LDLC	Endocrine/Metabolic	Low Density Lipoprotein Cholesterol	Quantitative	EUR	2:116518753-118687502	2	118087545	G	A	0.0993	-0.044073	0.003634	NA	NA	7.51e-34	33.124	803143	2	--	0.000154	Known	rs150474434	MODIFIER	Upstream gene	INSIG2	ENSG00000125629	ENST00000245787	NA	NA	0.2894
QTL_LDLC	Endocrine/Metabolic	Low Density Lipoprotein Cholesterol	Quantitative	EUR	2:120046791-121093091	2	120548864	G	A	0.4144	-0.024655	0.002188	NA	NA	1.88e-29	28.725	803143	2	--	0.835451	Known	rs17050272	MODIFIER	Upstream gene	-	ENSG00000237614	ENST00000655876	NA	NA	0.99774
QTL_LDLC	Endocrine/Metabolic	Low Density Lipoprotein Cholesterol	Quantitative	EUR	2:134179933-136567702	2	135851076	G	A	0.6973	-0.019851	0.002467	NA	NA	8.51e-16	15.07	803143	2	--	0.924147	Known	rs4988235	MODIFIER	Intron	MCM6	ENSG00000076003	ENST00000264156	NA	NA	0.43643
QTL_LDLC	Endocrine/Metabolic	Low Density Lipoprotein Cholesterol	Quantitative	AFR	2:13659094-14659094	2	14159094	G	A	0.1022	0.046434	0.008348	NA	NA	2.66e-8	7.575	119219	2	++	0.479425	Known	rs11679095	MODIFIER	Intron	LINC00276	ENSG00000230448	ENST00000417751	NA	NA	0.18142
QTL_LDLC	Endocrine/Metabolic	Low Density Lipoprotein Cholesterol	Quantitative	EUR	2:157057390-158125480	2	157599468	C	T	0.073	-0.035666	0.004189	NA	NA	1.68e-17	16.775	803143	2	--	0.614193	Known	rs13383985	MODIFIER	Intron	ACVR1C	ENSG00000123612	ENST00000243349	NA	NA	0.27324
QTL_LDLC	Endocrine/Metabolic	Low Density Lipoprotein Cholesterol	Quantitative	EAS	2:157056030-158125480	2	157625480	A	G	0.2366	-0.02631	0.003794	NA	NA	4.07e-12	11.39	196538	5	-----	0.989027	Known	rs10164853	MODIFIER	Intron	ACVR1C	ENSG00000123612	ENST00000243349	NA	NA	0.38021
QTL_LDLC	Endocrine/Metabolic	Low Density Lipoprotein Cholesterol	Quantitative	AFR	2:15874116-17217923	2	16694781	A	C	0.8086	-0.038873	0.006677	NA	NA	5.82e-9	8.235	119219	2	--	0.904706	Known	rs2341999	MODIFIER	Intergenic	-	-	-	NA	NA	0.17265
QTL_LDLC	Endocrine/Metabolic	Low Density Lipoprotein Cholesterol	Quantitative	EUR	2:168465138-169607822	2	168972458	TAA	T	0.5964	-0.02368	0.002235	NA	NA	3.14e-26	25.503	803143	2	--	5.66e-09	Known	rs3836043	MODIFIER	Intron	ABCB11	ENSG00000073734	ENST00000650372	NA	NA	0.05113
QTL_LDLC	Endocrine/Metabolic	Low Density Lipoprotein Cholesterol	Quantitative	EAS	2:168468229-169477046	2	168974866	G	T	0.7249	-0.020753	0.003526	NA	NA	3.96e-9	8.402	196538	5	-----	0.984856	Known	rs28689500	MODIFIER	Intron	ABCB11	ENSG00000073734	ENST00000650372	NA	NA	0.06565
QTL_LDLC	Endocrine/Metabolic	Low Density Lipoprotein Cholesterol	Quantitative	AFR	2:17992081-18992081	2	18492081	T	G	0.5111	-0.026866	0.00477	NA	NA	1.78e-8	7.75	119219	2	--	0.297788	Known	rs10180240	MODIFIER	Intron	-	ENSG00000287881	ENST00000670548	NA	NA	0.28209
QTL_LDLC	Endocrine/Metabolic	Low Density Lipoprotein Cholesterol	Quantitative	EUR	2:201502730-204071223	2	203151249	T	C	0.1222	-0.0382	0.003295	NA	NA	4.46e-31	30.351	803143	2	--	0.463944	Known	rs140201293	MODIFIER	Intron	NBEAL1	ENSG00000144426	ENST00000683969	NA	NA	0.02143
QTL_LDLC	Endocrine/Metabolic	Low Density Lipoprotein Cholesterol	Quantitative	EAS	2:19353174-23508573	2	21019859	G	A	0.0257	0.340577	0.010354	NA	NA	2.74e-237	236.562	194100	4	++++?	6.86e-05	Known	rs13306206	MODERATE	Missense	APOB	ENSG00000084674	ENST00000233242	c.2863C>T	p.Pro955Ser	1
QTL_LDLC	Endocrine/Metabolic	Low Density Lipoprotein Cholesterol	Quantitative	AMR	2:20404871-21753762	2	21065354	G	A	0.7915	0.104021	0.008322	NA	NA	7.51e-36	35.124	55892	2	++	0.258432	Known	rs563290	MODIFIER	Intergenic	-	-	-	NA	NA	0.48836
QTL_LDLC	Endocrine/Metabolic	Low Density Lipoprotein Cholesterol	Quantitative	EUR	2:19646657-22624628	2	21067195	C	T	0.8081	0.140669	0.002801	NA	NA	3.34e-550	549.477	803143	2	++	0	Known	rs580889	MODIFIER	Intergenic	-	-	-	NA	NA	0.29981
QTL_LDLC	Endocrine/Metabolic	Low Density Lipoprotein Cholesterol	Quantitative	AFR	2:19191516-25663195	2	21092792	C	T	0.4072	0.073994	0.004879	NA	NA	5.96e-52	51.225	119219	2	++	0.094296	Known	rs503105	MODIFIER	Downstream gene	-	ENSG00000287956	ENST00000662206	NA	NA	0.40122
QTL_LDLC	Endocrine/Metabolic	Low Density Lipoprotein Cholesterol	Quantitative	EUR	2:214815836-215954174	2	215435759	T	A	0.7359	0.022036	0.002544	NA	NA	4.64e-18	17.334	803143	2	++	0.502695	Known	rs1250259	MODERATE	Missense	FN1	ENSG00000115414	ENST00000354785	c.44A>T	p.Gln15Leu	0.3517
QTL_LDLC	Endocrine/Metabolic	Low Density Lipoprotein Cholesterol	Quantitative	EUR	2:22679733-23679733	2	23179733	AT	A	0.2885	-0.015486	0.002751	NA	NA	1.81e-8	7.742	803143	2	--	0.417177	Known	rs35944739	MODIFIER	Intron	-	ENSG00000232451	ENST00000669447	NA	NA	0.90219
QTL_LDLC	Endocrine/Metabolic	Low Density Lipoprotein Cholesterol	Quantitative	EUR	2:232932321-234290400	2	233697189	C	T	0.2981	0.02062	0.002393	NA	NA	6.89e-18	17.162	803143	2	++	0.557093	Known	rs1604144	MODIFIER	Intron	UGT1A6	ENSG00000167165	ENST00000305139	NA	NA	0.3169
QTL_LDLC	Endocrine/Metabolic	Low Density Lipoprotein Cholesterol	Quantitative	EUR	2:23694560-24877010	2	24267100	G	A	0.0887	0.02295	0.003838	NA	NA	2.24e-9	8.651	803143	2	++	0.003584	Known	rs77907512	MODIFIER	Intron	ITSN2	ENSG00000198399	ENST00000355123	NA	NA	0.17653
QTL_LDLC	Endocrine/Metabolic	Low Density Lipoprotein Cholesterol	Quantitative	AFR	2:25924661-28110820	2	27304453	G	A	0.8339	-0.053859	0.006907	NA	NA	6.30e-15	14.2	119219	2	--	0.166114	Known	rs7575245	MODIFIER	Downstream gene	UCN	ENSG00000163794	ENST00000296099	NA	NA	0.86956
QTL_LDLC	Endocrine/Metabolic	Low Density Lipoprotein Cholesterol	Quantitative	AMR	2:26912596-27912596	2	27412596	A	G	0.7662	-0.044359	0.007854	NA	NA	1.62e-8	7.789	55892	2	--	0.295675	Known	rs1728918	MODIFIER	Upstream gene	PPM1G	ENSG00000115241	ENST00000344034	NA	NA	0.81111
QTL_LDLC	Endocrine/Metabolic	Low Density Lipoprotein Cholesterol	Quantitative	EUR	2:26402327-28781074	2	27508073	T	C	0.5969	-0.042882	0.002191	NA	NA	2.69e-85	84.571	803143	2	--	0	Known	rs1260326	MODERATE	Missense	GCKR	ENSG00000084734	ENST00000264717	c.1337T>C	p.Leu446Pro	1
QTL_LDLC	Endocrine/Metabolic	Low Density Lipoprotein Cholesterol	Quantitative	AFR	2:29256187-30295750	2	29763668	C	T	0.2171	0.037342	0.006072	NA	NA	7.75e-10	9.11	119219	2	++	0.696902	Known	rs2631947	MODIFIER	Intron	ALK	ENSG00000171094	ENST00000389048	NA	NA	0.18625
QTL_LDLC	Endocrine/Metabolic	Low Density Lipoprotein Cholesterol	Quantitative	EUR	2:3084852-4100596	2	3594771	T	C	0.8132	-0.021381	0.002852	NA	NA	6.54e-14	13.185	803143	2	--	0.139737	Known	rs3820897	MODIFIER	Upstream gene	COLEC11	ENSG00000118004	ENST00000349077	NA	NA	0.31086
QTL_LDLC	Endocrine/Metabolic	Low Density Lipoprotein Cholesterol	Quantitative	AFR	2:43324751-44382611	2	43847292	C	T	0.8697	-0.063985	0.006832	NA	NA	7.57e-21	20.121	119219	2	--	0.268009	Known	rs4245791	MODIFIER	Intron	ABCG8	ENSG00000143921	ENST00000272286	NA	NA	0.99653
QTL_LDLC	Endocrine/Metabolic	Low Density Lipoprotein Cholesterol	Quantitative	EUR	2:42671178-45374021	2	43848344	T	C	0.0662	-0.134866	0.00433	NA	NA	5.59e-213	212.253	803143	2	--	0	Known	rs76866386	MODIFIER	Intron	ABCG8	ENSG00000143921	ENST00000272286	NA	NA	0.82628
QTL_LDLC	Endocrine/Metabolic	Low Density Lipoprotein Cholesterol	Quantitative	AMR	2:43327852-44370228	2	43859452	G	A	0.0902	-0.090791	0.011143	NA	NA	3.71e-16	15.431	55892	2	--	0.882551	Known	rs4507142	MODIFIER	Intron	ABCG8	ENSG00000143921	ENST00000272286	NA	NA	0.28314
QTL_LDLC	Endocrine/Metabolic	Low Density Lipoprotein Cholesterol	Quantitative	EAS	2:43373860-44522611	2	43873860	A	G	0.0195	0.121099	0.014612	NA	NA	1.16e-16	15.937	121968	3	++?+?	0.485425	Known	rs147194762	MODERATE	Missense	ABCG8	ENSG00000143921	ENST00000272286	c.1285A>G	p.Met429Val	0.95308
QTL_LDLC	Endocrine/Metabolic	Low Density Lipoprotein Cholesterol	Quantitative	EUR	2:45439182-46448126	2	45939182	A	G	0.5006	-0.013396	0.002204	NA	NA	1.22e-9	8.915	803143	2	--	0.100542	Known	rs12712955	MODIFIER	Intron	PRKCE	ENSG00000171132	ENST00000306156	NA	NA	0.37985
QTL_LDLC	Endocrine/Metabolic	Low Density Lipoprotein Cholesterol	Quantitative	EAS	2:62074354-64191854	2	62656890	C	T	0.1525	-0.038229	0.004373	NA	NA	2.29e-18	17.64	196538	5	-----	0.211809	Known	rs4671447	MODIFIER	Intron	-	ENSG00000226622	ENST00000664749	NA	NA	0.05732
QTL_LDLC	Endocrine/Metabolic	Low Density Lipoprotein Cholesterol	Quantitative	EUR	2:62053305-65261132	2	62756078	G	A	0.3139	-0.025966	0.002346	NA	NA	1.79e-28	27.747	803143	2	--	0.005941	Known	rs12713468	MODIFIER	Intron	EHBP1	ENSG00000115504	ENST00000431489	NA	NA	0.166
QTL_LDLC	Endocrine/Metabolic	Low Density Lipoprotein Cholesterol	Quantitative	EUR	2:85028016-86163635	2	85553413	C	T	0.3285	-0.016598	0.002296	NA	NA	4.86e-13	12.313	803143	2	--	0.483742	Known	rs699664	MODERATE	Missense	GGCX	ENSG00000115486	ENST00000233838	c.974G>A	p.Arg325Gln	0.36425
QTL_LDLC	Endocrine/Metabolic	Low Density Lipoprotein Cholesterol	Quantitative	EUR	3:11427908-13155999	3	12230418	A	AT	0.3519	-0.025263	0.00227	NA	NA	9.06e-29	28.043	803143	2	--	0.236623	Known	rs11456863	MODIFIER	Intron	-	ENSG00000288952	ENST00000690965	NA	NA	0.85528
QTL_LDLC	Endocrine/Metabolic	Low Density Lipoprotein Cholesterol	Quantitative	EUR	3:122007440-123066371	3	122566371	CT	C	0.3079	0.014195	0.002381	NA	NA	2.50e-9	8.603	803143	2	++	5.88e-05	Known	rs68028452	MODIFIER	Intron	DTX3L	ENSG00000163840	ENST00000296161	NA	NA	0.64801
QTL_LDLC	Endocrine/Metabolic	Low Density Lipoprotein Cholesterol	Quantitative	EUR	3:124708361-125775189	3	125208824	A	C	0.3369	0.014595	0.002434	NA	NA	2.02e-9	8.695	803143	2	++	0.091573	Known	rs5852449	MODIFIER	Intron	SLC12A8	ENSG00000221955	ENST00000469902	NA	NA	0.31872
QTL_LDLC	Endocrine/Metabolic	Low Density Lipoprotein Cholesterol	Quantitative	EUR	3:125839519-126841472	3	126341472	T	C	0.7533	0.015546	0.00258	NA	NA	1.69e-9	8.773	803143	2	++	0.458008	Known	rs7641302	MODIFIER	Downstream gene	KLF15	ENSG00000163884	ENST00000296233	NA	NA	0.48513
QTL_LDLC	Endocrine/Metabolic	Low Density Lipoprotein Cholesterol	Quantitative	EUR	3:128872152-130117813	3	129559339	A	G	0.1318	0.026652	0.003223	NA	NA	1.35e-16	15.871	803143	2	++	0.2886	Known	rs56299595	MODIFIER	Intron	PLXND1	ENSG00000004399	ENST00000324093	NA	NA	0.20833
QTL_LDLC	Endocrine/Metabolic	Low Density Lipoprotein Cholesterol	Quantitative	EUR	3:131879930-133272349	3	132465147	G	A	0.0543	-0.051045	0.004762	NA	NA	8.27e-27	26.083	803143	2	--	0.009863	Known	rs74341202	MODIFIER	Intron	DNAJC13	ENSG00000138246	ENST00000260818	NA	NA	0.28652
QTL_LDLC	Endocrine/Metabolic	Low Density Lipoprotein Cholesterol	Quantitative	EUR	3:136220788-137248513	3	136720788	C	CA	0.0971	0.020406	0.003675	NA	NA	2.81e-8	7.551	803143	2	++	0.852173	Known	rs140399721	MODIFIER	Intron	STAG1	ENSG00000118007	ENST00000383202	NA	NA	0.04701
QTL_LDLC	Endocrine/Metabolic	Low Density Lipoprotein Cholesterol	Quantitative	EUR	3:142383824-143451359	3	142930002	G	T	0.2964	-0.018449	0.002372	NA	NA	7.38e-15	14.132	803143	2	--	0.000255	Known	rs11709868	MODIFIER	Intron	-	ENSG00000243818	ENST00000658594	NA	NA	0.88098
QTL_LDLC	Endocrine/Metabolic	Low Density Lipoprotein Cholesterol	Quantitative	EUR	3:155328335-156328335	3	155828335	C	T	0.0053	0.091185	0.015229	NA	NA	2.13e-9	8.672	803143	2	++	0.018937	Known	rs76440173	MODERATE	Missense	SLC33A1	ENSG00000169359	ENST00000643144	c.1525G>A	p.Gly509Ser	0.99842
QTL_LDLC	Endocrine/Metabolic	Low Density Lipoprotein Cholesterol	Quantitative	EUR	3:170456699-172325851	3	171039196	T	G	0.0827	0.023858	0.003982	NA	NA	2.08e-9	8.682	803143	2	++	2.67e-05	Known	rs6785233	MODIFIER	Intron	-	ENSG00000286856	ENST00000655926	NA	NA	0.02752
QTL_LDLC	Endocrine/Metabolic	Low Density Lipoprotein Cholesterol	Quantitative	EUR	3:195715209-196722784	3	196215209	T	TG	0.577	-0.017278	0.002244	NA	NA	1.36e-14	13.865	803143	2	--	0.656768	Known	rs5855544	MODIFIER	Upstream gene	SLC51A	ENSG00000163959	ENST00000296327	NA	NA	0.99958
QTL_LDLC	Endocrine/Metabolic	Low Density Lipoprotein Cholesterol	Quantitative	EUR	3:23978792-24978792	3	24478792	A	G	0.6807	-0.013638	0.00249	NA	NA	4.32e-8	7.364	803143	2	--	0.27564	Known	rs6792725	MODIFIER	Intron	THRB	ENSG00000151090	ENST00000646209	NA	NA	0.78077
QTL_LDLC	Endocrine/Metabolic	Low Density Lipoprotein Cholesterol	Quantitative	EUR	3:31958691-33090422	3	32491518	C	T	0.0891	-0.041616	0.00377	NA	NA	2.49e-28	27.605	803143	2	--	0.001935	Known	rs7640978	MODIFIER	Intron	CMTM6	ENSG00000091317	ENST00000205636	NA	NA	0.49642
QTL_LDLC	Endocrine/Metabolic	Low Density Lipoprotein Cholesterol	Quantitative	EUR	3:49814277-51127314	3	50314277	G	A	0.0196	0.045327	0.008056	NA	NA	1.84e-8	7.735	803143	2	++	0.272056	Known	rs75987913	MODIFIER	Downstream gene	HYAL2	ENSG00000068001	ENST00000357750	NA	NA	0.42004
QTL_LDLC	Endocrine/Metabolic	Low Density Lipoprotein Cholesterol	Quantitative	EUR	3:57723369-59018257	3	58412488	C	T	0.083	-0.036668	0.003893	NA	NA	4.56e-21	20.341	803143	2	--	0.001774	Known	rs13066351	MODIFIER	Intron	PXK	ENSG00000168297	ENST00000356151	NA	NA	0.05941
QTL_LDLC	Endocrine/Metabolic	Low Density Lipoprotein Cholesterol	Quantitative	EUR	3:69253751-70355098	3	69761143	G	T	0.6404	0.016503	0.002327	NA	NA	1.32e-12	11.879	803143	2	++	0.040437	Known	rs55921103	MODIFIER	Intron	MITF	ENSG00000187098	ENST00000352241	NA	NA	0.32532
QTL_LDLC	Endocrine/Metabolic	Low Density Lipoprotein Cholesterol	Quantitative	EUR	3:71008714-72008714	3	71508714	G	A	0.6446	0.012762	0.002299	NA	NA	2.84e-8	7.547	803143	2	++	0.027459	Known	rs17718831	MODIFIER	Intron	FOXP1	ENSG00000114861	ENST00000649528	NA	NA	0.19817
QTL_LDLC	Endocrine/Metabolic	Low Density Lipoprotein Cholesterol	Quantitative	EUR	4:101281207-102967284	4	102267552	C	T	0.079	-0.036564	0.003996	NA	NA	5.69e-20	19.245	803143	2	--	0.04613	Known	rs13107325	MODERATE	Missense	SLC39A8	ENSG00000138821	ENST00000356736	c.1171G>A	p.Ala391Thr	0.99916
QTL_LDLC	Endocrine/Metabolic	Low Density Lipoprotein Cholesterol	Quantitative	EUR	4:142740788-143938337	4	143438337	C	T	0.0235	-0.044738	0.007083	NA	NA	2.68e-10	9.572	803143	2	--	0.581645	Known	rs28925904	MODERATE	Missense	GAB1	ENSG00000109458	ENST00000262994	c.932C>T	p.Pro311Leu	0.98503
QTL_LDLC	Endocrine/Metabolic	Low Density Lipoprotein Cholesterol	Quantitative	EUR	4:152744527-153802896	4	153270074	G	A	0.1628	-0.020134	0.002925	NA	NA	5.84e-12	11.233	803143	2	--	0.04696	Known	rs41280463	MODIFIER	Intron	-	ENSG00000288637	ENST00000675079	NA	NA	0.63033
QTL_LDLC	Endocrine/Metabolic	Low Density Lipoprotein Cholesterol	Quantitative	EUR	4:153943514-155077597	4	154568456	C	T	0.0044	0.171264	0.017182	NA	NA	2.11e-23	22.675	803143	2	++	0.025962	Known	rs6054	MODERATE	Missense	FGB	ENSG00000171564	ENST00000302068	c.794C>T	p.Pro265Leu	1
QTL_LDLC	Endocrine/Metabolic	Low Density Lipoprotein Cholesterol	Quantitative	EUR	4:2265200-4034214	4	3442204	A	G	0.6017	-0.021787	0.002276	NA	NA	1.04e-21	20.981	803143	2	--	6.66e-16	Known	rs13108218	MODIFIER	Intron	HGFAC	ENSG00000109758	ENST00000382774	NA	NA	0.72201
QTL_LDLC	Endocrine/Metabolic	Low Density Lipoprotein Cholesterol	Quantitative	AFR	4:68076886-69076886	4	68576886	T	C	0.8537	-0.060112	0.009877	NA	NA	1.16e-9	8.937	119219	2	--	0.309928	Known	rs28729378	MODIFIER	Upstream gene	UGT2B17	ENSG00000197888	ENST00000317746	NA	NA	0.99122
QTL_LDLC	Endocrine/Metabolic	Low Density Lipoprotein Cholesterol	Quantitative	EUR	4:67933126-70076785	4	68625566	A	T	0.258	0.028979	0.00274	NA	NA	3.84e-26	25.416	803143	2	++	8.89e-06	Known	rs4860987	MODIFIER	Downstream gene	-	ENSG00000251074	ENST00000510547	NA	NA	0.58189
QTL_LDLC	Endocrine/Metabolic	Low Density Lipoprotein Cholesterol	Quantitative	EUR	4:6709312-8722549	4	7231385	T	C	0.6312	0.015567	0.002276	NA	NA	7.94e-12	11.1	803143	2	++	0.024651	Known	rs7435365	MODIFIER	Intron	SORCS2	ENSG00000184985	ENST00000507866	NA	NA	0.40277
QTL_LDLC	Endocrine/Metabolic	Low Density Lipoprotein Cholesterol	Quantitative	EAS	4:78282948-79282948	4	78782948	A	C	0.1743	-0.023838	0.004353	NA	NA	4.34e-8	7.362	196538	5	---+-	0.339862	Novel	rs11098353	MODIFIER	Intron	BMP2K	ENSG00000138756	ENST00000502613	NA	NA	0.48033
QTL_LDLC	Endocrine/Metabolic	Low Density Lipoprotein Cholesterol	Quantitative	EUR	4:86497761-87601557	4	87064014	C	T	0.3946	0.014316	0.002224	NA	NA	1.22e-10	9.914	803143	2	++	1.07e-05	Known	rs3775228	MODIFIER	Intron	AFF1	ENSG00000172493	ENST00000395146	NA	NA	0.50966
QTL_LDLC	Endocrine/Metabolic	Low Density Lipoprotein Cholesterol	Quantitative	EUR	4:96973588-98173484	4	97565845	T	G	0.0068	-0.099027	0.016863	NA	NA	4.29e-9	8.367	803143	2	--	0.385496	Known	rs537715653	MODIFIER	Intron	STPG2	ENSG00000163116	ENST00000295268	NA	NA	0.52093
QTL_LDLC	Endocrine/Metabolic	Low Density Lipoprotein Cholesterol	Quantitative	EUR	4:98208866-100217456	4	99318162	T	C	0.9706	0.048768	0.006513	NA	NA	7.00e-14	13.155	803143	2	++	0	Known	rs1229984	MODERATE	Missense	ADH1B	ENSG00000196616	ENST00000305046	c.143A>G	p.His48Arg	0.99016
QTL_LDLC	Endocrine/Metabolic	Low Density Lipoprotein Cholesterol	Quantitative	EUR	5:122806687-124287229	5	123566909	A	G	0.5427	0.02162	0.002176	NA	NA	2.91e-23	22.536	803143	2	++	0.00019	Known	rs11241702	MODIFIER	Intron	CSNK1G3	ENSG00000151292	ENST00000696905	NA	NA	0.03842
QTL_LDLC	Endocrine/Metabolic	Low Density Lipoprotein Cholesterol	Quantitative	EUR	5:131803124-132984229	5	132420814	C	T	0.1938	-0.020752	0.00273	NA	NA	2.93e-14	13.533	803143	2	--	0.027987	Known	rs1981524	MODIFIER	Intron	IRF1-AS1	ENSG00000197536	ENST00000612967	NA	NA	0.08642
QTL_LDLC	Endocrine/Metabolic	Low Density Lipoprotein Cholesterol	Quantitative	EUR	5:135525049-136738423	5	136047300	G	C	0.4704	-0.0131	0.002194	NA	NA	2.36e-9	8.627	803143	2	--	0.331915	Known	rs1442	LOW	Synonymous	TGFBI	ENSG00000120708	ENST00000442011	NA	NA	0.10616
QTL_LDLC	Endocrine/Metabolic	Low Density Lipoprotein Cholesterol	Quantitative	EUR	5:141998182-143031894	5	142509316	C	T	0.1035	0.02036	0.00355	NA	NA	9.74e-9	8.011	803143	2	++	0.027488	Known	rs11167778	MODIFIER	Intron	SPRY4-AS1	ENSG00000231185	ENST00000443800	NA	NA	0.14656
QTL_LDLC	Endocrine/Metabolic	Low Density Lipoprotein Cholesterol	Quantitative	EUR	5:147802555-148956349	5	148435394	G	C	0.2684	0.015793	0.002435	NA	NA	8.82e-11	10.054	803143	2	++	0.078724	Known	rs60625004	MODIFIER	Intron	FBXO38	ENSG00000145868	ENST00000340253	NA	NA	0.02723
QTL_LDLC	Endocrine/Metabolic	Low Density Lipoprotein Cholesterol	Quantitative	AFR	5:156352304-157509358	5	156967082	C	T	0.4425	0.036346	0.004664	NA	NA	6.55e-15	14.184	119219	2	++	0.083726	Known	rs28735189	MODIFIER	Upstream gene	TIMD4	ENSG00000145850	ENST00000274532	NA	NA	0.24325
QTL_LDLC	Endocrine/Metabolic	Low Density Lipoprotein Cholesterol	Quantitative	EAS	5:156413350-157555090	5	156967430	G	A	0.8016	0.040604	0.003938	NA	NA	6.30e-25	24.201	196538	5	+++++	0.763605	Known	rs9715911	MODIFIER	Upstream gene	TIMD4	ENSG00000145850	ENST00000274532	NA	NA	0.09388
QTL_LDLC	Endocrine/Metabolic	Low Density Lipoprotein Cholesterol	Quantitative	EUR	5:155782090-157698537	5	157016055	A	G	0.6387	0.041772	0.00225	NA	NA	6.13e-77	76.213	803143	2	++	0	Known	rs4704834	MODIFIER	Intergenic	-	-	-	NA	NA	0.50691
QTL_LDLC	Endocrine/Metabolic	Low Density Lipoprotein Cholesterol	Quantitative	EUR	5:52186793-53347086	5	52799190	C	T	0.0384	-0.070848	0.005669	NA	NA	7.71e-36	35.113	803143	2	--	0.124604	Known	rs116734477	MODIFIER	Intron	ITGA1	ENSG00000213949	ENST00000282588	NA	NA	0.39671
QTL_LDLC	Endocrine/Metabolic	Low Density Lipoprotein Cholesterol	Quantitative	EUR	5:56038403-57042658	5	56542658	A	C	0.5884	-0.012737	0.002276	NA	NA	2.19e-8	7.659	803143	2	--	0.045723	Known	rs157518	MODIFIER	Upstream gene	-	ENSG00000234553	ENST00000431789	NA	NA	0.29738
QTL_LDLC	Endocrine/Metabolic	Low Density Lipoprotein Cholesterol	Quantitative	EUR	5:72053980-73602367	5	72636564	T	A	0.2308	-0.020322	0.002667	NA	NA	2.54e-14	13.595	803143	2	--	0.117131	Known	rs80282378	MODIFIER	Intron	LINC02056	ENSG00000248371	ENST00000512573	NA	NA	0.02805
QTL_LDLC	Endocrine/Metabolic	Low Density Lipoprotein Cholesterol	Quantitative	AMR	5:74609546-76327704	5	75315407	TG	T	0.3399	0.07113	0.007177	NA	NA	3.74e-23	22.428	55892	2	++	0.852618	Known	rs200400920	MODIFIER	Downstream gene	-	ENSG00000247372	ENST00000501886	NA	NA	0.26412
QTL_LDLC	Endocrine/Metabolic	Low Density Lipoprotein Cholesterol	Quantitative	EAS	5:74447059-76350431	5	75352778	A	T	0.5199	0.064218	0.003111	NA	NA	1.15e-94	93.941	196538	5	+++++	0.001704	Known	rs12654264	MODIFIER	Intron	HMGCR	ENSG00000113161	ENST00000287936	NA	NA	0.54833
QTL_LDLC	Endocrine/Metabolic	Low Density Lipoprotein Cholesterol	Quantitative	AFR	5:74772020-76133058	5	75360714	T	C	0.2504	0.052403	0.005288	NA	NA	3.77e-23	22.423	119219	2	++	0.149408	Known	rs12916	MODIFIER	3'UTR	HMGCR	ENSG00000113161	ENST00000287936	NA	NA	0.73426
QTL_LDLC	Endocrine/Metabolic	Low Density Lipoprotein Cholesterol	Quantitative	EUR	5:74297229-76837690	5	75360714	T	C	0.4016	0.090642	0.00219	NA	NA	2.00e-374	373.7	803143	2	++	0	Known	rs12916	MODIFIER	3'UTR	HMGCR	ENSG00000113161	ENST00000287936	NA	NA	1
QTL_LDLC	Endocrine/Metabolic	Low Density Lipoprotein Cholesterol	Quantitative	EUR	6:99652221-101639342	6	100152221	T	C	0.2468	-0.018879	0.002498	NA	NA	4.10e-14	13.387	803143	2	--	0.723332	Known	rs17789218	MODIFIER	Intergenic	-	-	-	NA	NA	0.23379
QTL_LDLC	Endocrine/Metabolic	Low Density Lipoprotein Cholesterol	Quantitative	EAS	6:99992925-101520715	6	100883962	A	T	0.4624	-0.019726	0.003139	NA	NA	3.30e-10	9.482	196538	5	---++	0.272103	Known	rs9498418	MODIFIER	Upstream gene	ASCC3	ENSG00000112249	ENST00000369162	NA	NA	0.24507
QTL_LDLC	Endocrine/Metabolic	Low Density Lipoprotein Cholesterol	Quantitative	EUR	6:108479458-109548043	6	109025951	C	CT	0.1332	-0.018468	0.003315	NA	NA	2.53e-8	7.596	803143	2	--	0.931566	Known	rs560992294	MODIFIER	Intron	SESN1	ENSG00000080546	ENST00000436639	NA	NA	0.0294
QTL_LDLC	Endocrine/Metabolic	Low Density Lipoprotein Cholesterol	Quantitative	EUR	6:11335034-12368281	6	11838809	C	G	0.0706	-0.03283	0.004275	NA	NA	1.60e-14	13.797	803143	2	--	0.001205	Known	rs147539187	MODIFIER	Intergenic	-	-	-	NA	NA	0.20429
QTL_LDLC	Endocrine/Metabolic	Low Density Lipoprotein Cholesterol	Quantitative	EUR	6:115375857-116868215	6	116099964	A	G	0.4041	0.017858	0.002217	NA	NA	7.95e-16	15.1	803143	2	++	0.000468	Known	rs9400887	MODIFIER	Upstream gene	NT5DC1	ENSG00000178425	ENST00000319550	NA	NA	0.05462
QTL_LDLC	Endocrine/Metabolic	Low Density Lipoprotein Cholesterol	Quantitative	EUR	6:125290938-127321313	6	126552277	G	T	0.1899	-0.020945	0.002936	NA	NA	9.76e-13	12.011	803143	2	--	0.025711	Known	rs9388498	MODIFIER	Intron	-	ENSG00000286215	ENST00000652545	NA	NA	0.31692
QTL_LDLC	Endocrine/Metabolic	Low Density Lipoprotein Cholesterol	Quantitative	EUR	6:129566628-130575506	6	130068066	G	A	0.667	0.015031	0.002342	NA	NA	1.38e-10	9.86	803143	2	++	0.000253	Known	rs12197047	MODIFIER	Intron	L3MBTL3	ENSG00000198945	ENST00000361794	NA	NA	0.93962
QTL_LDLC	Endocrine/Metabolic	Low Density Lipoprotein Cholesterol	Quantitative	EAS	6:134581201-135600038	6	135097901	C	A	0.3312	-0.021094	0.003329	NA	NA	2.35e-10	9.629	196538	5	-----	0.013356	Known	rs56293029	MODIFIER	Intron	HBS1L	ENSG00000112339	ENST00000529882	NA	NA	0.12816
QTL_LDLC	Endocrine/Metabolic	Low Density Lipoprotein Cholesterol	Quantitative	EUR	6:134405951-135664884	6	135098550	T	C	0.2599	-0.027568	0.00246	NA	NA	3.79e-29	28.422	803143	2	--	0.159632	Known	rs9402685	MODIFIER	Intron	HBS1L	ENSG00000112339	ENST00000529882	NA	NA	0.19406
QTL_LDLC	Endocrine/Metabolic	Low Density Lipoprotein Cholesterol	Quantitative	EUR	6:138380877-139515813	6	138996690	G	GC	0.1877	0.021231	0.002848	NA	NA	9.01e-14	13.045	803143	2	++	0.150153	Known	rs66883945	MODIFIER	Intergenic	-	-	-	NA	NA	0.96357
QTL_LDLC	Endocrine/Metabolic	Low Density Lipoprotein Cholesterol	Quantitative	EUR	6:150202605-151204492	6	150703615	C	A	0.0912	-0.022226	0.003859	NA	NA	8.44e-9	8.074	803143	2	--	0.040987	Known	rs9480547	MODIFIER	Intron	PLEKHG1	ENSG00000120278	ENST00000696526	NA	NA	0.12547
QTL_LDLC	Endocrine/Metabolic	Low Density Lipoprotein Cholesterol	Quantitative	EUR	6:15496247-16699989	6	16130925	T	C	0.3089	-0.029866	0.002352	NA	NA	6.06e-37	36.218	803143	2	--	3.38e-12	Known	rs2235215	MODIFIER	Intron	MYLIP	ENSG00000007944	ENST00000356840	NA	NA	0.5564
QTL_LDLC	Endocrine/Metabolic	Low Density Lipoprotein Cholesterol	Quantitative	AMR	6:159345028-161195095	6	160096062	C	T	0.1752	-0.06357	0.008858	NA	NA	7.15e-13	12.146	55892	2	-+	0.337875	Known	rs56296641	MODIFIER	Intron	IGF2R	ENSG00000197081	ENST00000356956	NA	NA	0.13757
QTL_LDLC	Endocrine/Metabolic	Low Density Lipoprotein Cholesterol	Quantitative	EUR	6:159075673-161896429	6	160589086	A	G	0.0749	0.147969	0.004078	NA	NA	2.82e-288	287.55	803143	2	++	1.12e-11	Known	rs10455872	MODIFIER	Intron	LPA	ENSG00000198670	ENST00000316300	NA	NA	0.99067
QTL_LDLC	Endocrine/Metabolic	Low Density Lipoprotein Cholesterol	Quantitative	AFR	6:159683506-161421187	6	160589119	G	A	0.0286	0.206101	0.01508	NA	NA	1.59e-42	41.797	119219	2	++	0.288688	Known	rs115739169	MODIFIER	Intron	LPA	ENSG00000198670	ENST00000316300	NA	NA	0.59294
QTL_LDLC	Endocrine/Metabolic	Low Density Lipoprotein Cholesterol	Quantitative	EAS	6:159737778-161168275	6	160596331	G	A	0.0403	0.061604	0.008241	NA	NA	7.70e-14	13.113	196538	5	+++++	0.526433	Known	rs73596816	MODIFIER	Intron	LPA	ENSG00000198670	ENST00000316300	NA	NA	0.98639
QTL_LDLC	Endocrine/Metabolic	Low Density Lipoprotein Cholesterol	Quantitative	EUR	6:19895918-21891051	6	20404189	T	C	0.8188	0.017422	0.002876	NA	NA	1.38e-9	8.86	803143	2	++	0.023818	Known	rs73382439	MODIFIER	Intron	E2F3	ENSG00000112242	ENST00000346618	NA	NA	0.31888
QTL_LDLC	Endocrine/Metabolic	Low Density Lipoprotein Cholesterol	Quantitative	EUR	6:24704921-33362791	6	26092913	G	A	0.0715	-0.073446	0.004219	NA	NA	7.13e-68	67.147	803143	2	--	3.3e-07	Known	rs1800562	MODERATE	Missense	HFE	ENSG00000010704	ENST00000357618	c.845G>A	p.Cys282Tyr	0.55394
QTL_LDLC	Endocrine/Metabolic	Low Density Lipoprotein Cholesterol	Quantitative	AMR	6:30562447-32872007	6	31222850	C	G	0.0389	0.095642	0.016314	NA	NA	4.56e-9	8.341	55892	2	++	0.777092	Known	rs1345274	MODIFIER	Upstream gene	-	ENSG00000255726	ENST00000546340	NA	NA	0.04634
QTL_LDLC	Endocrine/Metabolic	Low Density Lipoprotein Cholesterol	Quantitative	EAS	6:31966353-33159266	6	32659266	A	G	0.3425	-0.02377	0.00417	NA	NA	1.20e-8	7.922	153446	4	?----	0.09216	Known	rs9273391	MODIFIER	Downstream gene	HLA-DQB1	ENSG00000179344	ENST00000434651	NA	NA	0.02773
QTL_LDLC	Endocrine/Metabolic	Low Density Lipoprotein Cholesterol	Quantitative	EUR	6:33997438-36008785	6	34760294	G	C	0.0943	-0.038625	0.00372	NA	NA	2.96e-25	24.529	803143	2	--	0.421871	Known	rs75398113	MODIFIER	Intron	SNRPC	ENSG00000124562	ENST00000244520	NA	NA	0.45443
QTL_LDLC	Endocrine/Metabolic	Low Density Lipoprotein Cholesterol	Quantitative	EUR	6:36555868-37592504	6	37061241	C	CAA	0.5215	-0.015675	0.002204	NA	NA	1.14e-12	11.942	803143	2	--	0.004783	Known	rs3046100	MODIFIER	Intergenic	-	-	-	NA	NA	0.13176
QTL_LDLC	Endocrine/Metabolic	Low Density Lipoprotein Cholesterol	Quantitative	EUR	6:42431227-43479275	6	42951484	T	C	0.5782	-0.014616	0.002195	NA	NA	2.76e-11	10.559	803143	2	--	0.111383	Known	rs9471975	MODIFIER	Downstream gene	LINC02976	ENSG00000231113	ENST00000607218	NA	NA	0.11209
QTL_LDLC	Endocrine/Metabolic	Low Density Lipoprotein Cholesterol	Quantitative	EUR	6:52034967-54147038	6	53643467	G	T	0.261	0.01778	0.002472	NA	NA	6.36e-13	12.197	803143	2	++	0.005536	Known	rs6458949	MODIFIER	Downstream gene	KLHL31	ENSG00000124743	ENST00000370905	NA	NA	0.08686
QTL_LDLC	Endocrine/Metabolic	Low Density Lipoprotein Cholesterol	Quantitative	EUR	7:450403-2756917	7	1034498	T	C	0.2223	-0.021116	0.002603	NA	NA	4.97e-16	15.303	803143	2	--	0.024398	Known	rs869412	MODIFIER	Intron	C7orf50	ENSG00000146540	ENST00000397098	NA	NA	0.16398
QTL_LDLC	Endocrine/Metabolic	Low Density Lipoprotein Cholesterol	Quantitative	EUR	7:100109146-101520573	7	100683273	A	C	0.8968	-0.0313	0.00365	NA	NA	9.88e-18	17.005	803143	2	--	0.439085	Known	rs221793	MODIFIER	Downstream gene	GNB2	ENSG00000172354	ENST00000303210	NA	NA	0.15507
QTL_LDLC	Endocrine/Metabolic	Low Density Lipoprotein Cholesterol	Quantitative	EUR	7:129310617-130310617	7	129810617	T	C	0.3302	0.012927	0.002341	NA	NA	3.35e-8	7.475	803143	2	++	0.757495	Known	rs10281112	MODIFIER	Intergenic	-	-	-	NA	NA	0.60509
QTL_LDLC	Endocrine/Metabolic	Low Density Lipoprotein Cholesterol	Quantitative	AFR	7:137353459-138382340	7	137875574	G	A	0.0977	-0.06742	0.008269	NA	NA	3.54e-16	15.451	119219	2	--	0.232256	Known	rs57979055	MODIFIER	3'UTR	CREB3L2	ENSG00000182158	ENST00000330387	NA	NA	0.41494
QTL_LDLC	Endocrine/Metabolic	Low Density Lipoprotein Cholesterol	Quantitative	EUR	7:17277193-18377736	7	17877736	CA	C	0.4152	-0.012694	0.00221	NA	NA	9.25e-9	8.034	803143	2	--	0.030151	Known	rs11331661	MODIFIER	Intron	SNX13	ENSG00000071189	ENST00000428135	NA	NA	0.11752
QTL_LDLC	Endocrine/Metabolic	Low Density Lipoprotein Cholesterol	Quantitative	EUR	7:20882405-22174616	7	21562041	G	GCTCT	0.2101	0.037678	0.002656	NA	NA	1.12e-45	44.951	803143	2	++	2.98e-05	Known	rs150169808	MODIFIER	Intron	DNAH11	ENSG00000105877	ENST00000409508	NA	NA	0.29035
QTL_LDLC	Endocrine/Metabolic	Low Density Lipoprotein Cholesterol	Quantitative	EAS	7:21056037-22078773	7	21562447	G	A	0.2834	0.027699	0.0035	NA	NA	2.49e-15	14.603	196538	5	+++++	0.485602	Known	rs57648913	MODIFIER	Intron	DNAH11	ENSG00000105877	ENST00000409508	NA	NA	0.34905
QTL_LDLC	Endocrine/Metabolic	Low Density Lipoprotein Cholesterol	Quantitative	AFR	7:25443791-26472288	7	25951402	T	G	0.517	-0.032609	0.004933	NA	NA	3.83e-11	10.416	119219	2	-+	0.036576	Known	rs192361639	MODIFIER	Upstream gene	-	ENSG00000270933	ENST00000602992	NA	NA	0.96343
QTL_LDLC	Endocrine/Metabolic	Low Density Lipoprotein Cholesterol	Quantitative	EUR	7:25323038-26585983	7	25952206	T	C	0.1614	0.037081	0.002918	NA	NA	5.36e-37	36.271	803143	2	++	0.068903	Known	rs4722551	MODIFIER	Upstream gene	-	ENSG00000270933	ENST00000602992	NA	NA	0.78964
QTL_LDLC	Endocrine/Metabolic	Low Density Lipoprotein Cholesterol	Quantitative	EAS	7:25406944-26901088	7	25982794	A	C	0.6881	-0.035612	0.003465	NA	NA	8.89e-25	24.051	196538	5	-----	0.500356	Known	rs7780562	MODIFIER	Intergenic	-	-	-	NA	NA	0.99985
QTL_LDLC	Endocrine/Metabolic	Low Density Lipoprotein Cholesterol	Quantitative	EUR	7:35614769-36653178	7	36148258	T	TA	0.1897	0.022126	0.002781	NA	NA	1.78e-15	14.751	803143	2	++	0.053893	Known	rs148185454	MODIFIER	Upstream gene	EEPD1	ENSG00000122547	ENST00000242108	NA	NA	0.04337
QTL_LDLC	Endocrine/Metabolic	Low Density Lipoprotein Cholesterol	Quantitative	EUR	7:41206959-42236446	7	41735877	G	A	0.5414	-0.012732	0.002181	NA	NA	5.29e-9	8.276	803143	2	--	0.567314	Known	rs3886608	MODIFIER	Intron	INHBA-AS1	ENSG00000224116	ENST00000415848	NA	NA	0.13
QTL_LDLC	Endocrine/Metabolic	Low Density Lipoprotein Cholesterol	Quantitative	EUR	7:43808201-45296498	7	44542732	A	G	0.1861	0.050611	0.002788	NA	NA	1.21e-73	72.916	803143	2	++	5.27e-09	Known	rs2073547	MODIFIER	Upstream gene	NPC1L1	ENSG00000015520	ENST00000381160	NA	NA	0.54453
QTL_LDLC	Endocrine/Metabolic	Low Density Lipoprotein Cholesterol	Quantitative	AFR	7:44052492-45093245	7	44593245	CA	C	0.4538	0.029719	0.004857	NA	NA	9.43e-10	9.026	119219	2	++	0.594748	Known	rs113496813	MODIFIER	Intergenic	-	-	-	NA	NA	0.45362
QTL_LDLC	Endocrine/Metabolic	Low Density Lipoprotein Cholesterol	Quantitative	EUR	7:73104744-74105971	7	73605971	T	C	0.9537	-0.037391	0.005927	NA	NA	2.82e-10	9.55	803143	2	+-	1.25e-09	Known	rs799157	LOW	Synonymous	MLXIPL	ENSG00000009950	ENST00000313375	NA	NA	0.70678
QTL_LDLC	Endocrine/Metabolic	Low Density Lipoprotein Cholesterol	Quantitative	EAS	7:72925622-74144689	7	73606346	G	A	0.097	0.034135	0.005281	NA	NA	1.02e-10	9.991	196538	5	++++-	0.384279	Known	rs6968170	MODIFIER	Intron	MLXIPL	ENSG00000009950	ENST00000313375	NA	NA	0.03921
QTL_LDLC	Endocrine/Metabolic	Low Density Lipoprotein Cholesterol	Quantitative	EUR	7:75477837-76772712	7	76031730	T	A	0.1623	0.018722	0.002924	NA	NA	1.52e-10	9.817	803143	2	++	0.034543	Known	rs60371757	MODIFIER	Intron	STYXL1	ENSG00000127952	ENST00000359697	NA	NA	0.0571
QTL_LDLC	Endocrine/Metabolic	Low Density Lipoprotein Cholesterol	Quantitative	EUR	7:86945103-88004050	7	87500928	T	TG	0.1802	-0.016626	0.00282	NA	NA	3.73e-9	8.428	803143	2	--	0.000175	Known	rs5885586	MODIFIER	Downstream gene	ABCB1	ENSG00000085563	ENST00000622132	NA	NA	0.12841
QTL_LDLC	Endocrine/Metabolic	Low Density Lipoprotein Cholesterol	Quantitative	EAS	7:97767808-98768448	7	98268448	G	A	0.2661	-0.019903	0.003596	NA	NA	3.12e-8	7.506	196538	5	---+-	0.658123	Known	rs59597713	MODIFIER	Intron	BRI3	ENSG00000164713	ENST00000456357	NA	NA	0.15956
QTL_LDLC	Endocrine/Metabolic	Low Density Lipoprotein Cholesterol	Quantitative	EUR	7:97717123-98905356	7	98326872	CA	C	0.1831	-0.020405	0.002846	NA	NA	7.52e-13	12.124	803143	2	--	0.000514	Known	rs76222115	MODIFIER	Intron	BAIAP2L1	ENSG00000006453	ENST00000005260	NA	NA	0.22106
QTL_LDLC	Endocrine/Metabolic	Low Density Lipoprotein Cholesterol	Quantitative	EUR	8:11419395-12451754	8	11935192	C	T	0.5474	0.015043	0.002486	NA	NA	1.44e-9	8.842	803143	2	++	0.366681	Known	rs7816182	MODIFIER	Downstream gene	-	ENSG00000287755	ENST00000666643	NA	NA	0.01425
QTL_LDLC	Endocrine/Metabolic	Low Density Lipoprotein Cholesterol	Quantitative	EUR	8:114912042-116329884	8	115645684	T	G	0.2756	-0.028681	0.002429	NA	NA	3.56e-32	31.449	803143	2	--	1.25e-07	Known	rs2721961	MODIFIER	Intron	TRPS1	ENSG00000104447	ENST00000395715	NA	NA	0.43891
QTL_LDLC	Endocrine/Metabolic	Low Density Lipoprotein Cholesterol	Quantitative	EAS	8:114952760-116168611	8	115647351	G	C	0.2732	-0.032675	0.003532	NA	NA	2.22e-20	19.653	196538	5	---+-	0.059015	Known	rs2737246	MODIFIER	Intron	TRPS1	ENSG00000104447	ENST00000395715	NA	NA	0.26376
QTL_LDLC	Endocrine/Metabolic	Low Density Lipoprotein Cholesterol	Quantitative	AMR	8:124964631-125994452	8	125467120	C	T	0.4915	-0.051016	0.006498	NA	NA	4.13e-15	14.384	55892	2	--	0.844182	Known	rs6982502	MODIFIER	Intron	-	ENSG00000253111	ENST00000522815	NA	NA	0.52054
QTL_LDLC	Endocrine/Metabolic	Low Density Lipoprotein Cholesterol	Quantitative	EAS	8:124950456-125996809	8	125469835	A	G	0.5538	-0.03641	0.00314	NA	NA	4.34e-31	30.362	196538	5	-----	0.200571	Known	rs2954021	MODIFIER	Intron	-	ENSG00000253111	ENST00000522815	NA	NA	0.99696
QTL_LDLC	Endocrine/Metabolic	Low Density Lipoprotein Cholesterol	Quantitative	EUR	8:124916374-126123350	8	125487789	C	G	0.4167	-0.075036	0.002213	NA	NA	5.27e-252	251.278	803143	2	--	0	Known	rs28601761	MODIFIER	Intron	-	ENSG00000253111	ENST00000522815	NA	NA	1
QTL_LDLC	Endocrine/Metabolic	Low Density Lipoprotein Cholesterol	Quantitative	EUR	8:140150929-141504870	8	140771954	AT	A	0.443	-0.013471	0.002213	NA	NA	1.15e-9	8.94	803143	2	--	0.123077	Known	rs61154851	MODIFIER	Intron	PTK2	ENSG00000169398	ENST00000696786	NA	NA	0.02201
QTL_LDLC	Endocrine/Metabolic	Low Density Lipoprotein Cholesterol	Quantitative	EUR	8:143398286-144571472	8	143956732	TC	T	0.3619	0.025946	0.002264	NA	NA	2.09e-30	29.68	803143	2	++	0.006122	Known	rs11329885	MODIFIER	Intron	PLEC	ENSG00000178209	ENST00000436759	NA	NA	0.78005
QTL_LDLC	Endocrine/Metabolic	Low Density Lipoprotein Cholesterol	Quantitative	EUR	8:17880477-18934080	8	18414867	C	T	0.7737	-0.024183	0.002587	NA	NA	8.94e-21	20.049	803143	2	--	2.68e-12	Known	rs4921913	MODIFIER	Intergenic	-	-	-	NA	NA	0.2431
QTL_LDLC	Endocrine/Metabolic	Low Density Lipoprotein Cholesterol	Quantitative	EAS	8:19428350-20531888	8	19988978	C	G	0.1161	0.053612	0.007668	NA	NA	2.72e-12	11.566	80580	3	??+++	0.291317	Known	rs114566157	MODIFIER	Intergenic	-	-	-	NA	NA	0.94923
QTL_LDLC	Endocrine/Metabolic	Low Density Lipoprotein Cholesterol	Quantitative	EUR	8:21549278-22584753	8	22060578	A	C	0.1714	-0.018697	0.002913	NA	NA	1.38e-10	9.861	803143	2	--	0.54221	Known	rs900776	MODIFIER	Intron	DMTN	ENSG00000158856	ENST00000358242	NA	NA	0.11308
QTL_LDLC	Endocrine/Metabolic	Low Density Lipoprotein Cholesterol	Quantitative	EUR	8:28544175-29806653	8	29167426	G	A	0.015	-0.082439	0.0097	NA	NA	1.91e-17	16.718	803143	2	--	0.338643	Known	rs117139027	MODERATE	Missense	KIF13B	ENSG00000197892	ENST00000524189	c.1105C>T	p.Arg369Trp	0.99965
QTL_LDLC	Endocrine/Metabolic	Low Density Lipoprotein Cholesterol	Quantitative	EUR	8:53993507-55096559	8	54509880	C	T	0.2006	0.026128	0.002687	NA	NA	2.39e-22	21.622	803143	2	++	2.36e-09	Known	rs10104003	MODIFIER	Intron	RP1	ENSG00000104237	ENST00000646684	NA	NA	0.17469
QTL_LDLC	Endocrine/Metabolic	Low Density Lipoprotein Cholesterol	Quantitative	EAS	8:53997832-55038633	8	54524964	A	G	0.2148	0.021476	0.003799	NA	NA	1.58e-8	7.802	196538	5	+++-+	0.543243	Known	rs9298506	MODIFIER	Upstream gene	SEC11B	ENSG00000226098	ENST00000518383	NA	NA	0.10863
QTL_LDLC	Endocrine/Metabolic	Low Density Lipoprotein Cholesterol	Quantitative	EUR	8:57692240-59155326	8	58480714	A	G	0.6547	-0.04065	0.002303	NA	NA	1.00e-69	68.999	803143	2	--	0.018322	Known	rs4738684	MODIFIER	Intergenic	-	-	-	NA	NA	0.53005
QTL_LDLC	Endocrine/Metabolic	Low Density Lipoprotein Cholesterol	Quantitative	EAS	8:57910683-59113520	8	58485717	C	T	0.2757	-0.030457	0.00352	NA	NA	5.04e-18	17.298	196538	5	----+	0.575769	Known	rs75214121	MODIFIER	Downstream gene	CYP7A1	ENSG00000167910	ENST00000301645	NA	NA	0.23471
QTL_LDLC	Endocrine/Metabolic	Low Density Lipoprotein Cholesterol	Quantitative	EUR	8:6201443-7250113	8	6707055	A	G	0.6777	0.014818	0.002335	NA	NA	2.21e-10	9.656	803143	2	++	0.201357	Known	rs2911987	MODIFIER	Upstream gene	AGPAT5	ENSG00000155189	ENST00000285518	NA	NA	0.09999
QTL_LDLC	Endocrine/Metabolic	Low Density Lipoprotein Cholesterol	Quantitative	EUR	8:59885446-61130375	8	60394196	AT	A	0.3524	0.01518	0.002449	NA	NA	5.70e-10	9.244	803143	2	++	0.042345	Known	rs60405594	MODIFIER	Intron	LINC01301	ENSG00000251396	ENST00000530725	NA	NA	0.07532
QTL_LDLC	Endocrine/Metabolic	Low Density Lipoprotein Cholesterol	Quantitative	EUR	8:73495060-74495060	8	73995060	A	T	0.2741	-0.013491	0.002436	NA	NA	3.06e-8	7.515	803143	2	--	0.000768	Known	rs62509311	MODIFIER	Intron	LY96	ENSG00000154589	ENST00000284818	NA	NA	0.10067
QTL_LDLC	Endocrine/Metabolic	Low Density Lipoprotein Cholesterol	Quantitative	EAS	8:8818534-9838855	8	9325592	A	AAGAAGAAAGGG	0.9891	0.110412	0.015375	NA	NA	6.91e-13	12.161	190528	4	+++?+	0.07783	Known	rs111675407	MODIFIER	Intron	PPP1R3B-DT	ENSG00000248538	ENST00000523246	NA	NA	0.10472
QTL_LDLC	Endocrine/Metabolic	Low Density Lipoprotein Cholesterol	Quantitative	AFR	8:8812358-9886252	8	9326086	A	G	0.8653	0.059935	0.007112	NA	NA	3.54e-17	16.451	119219	2	++	0.127671	Known	rs4841132	MODIFIER	Non coding transcript exon	PPP1R3B-DT	ENSG00000248538	ENST00000523246	NA	NA	0.6129
QTL_LDLC	Endocrine/Metabolic	Low Density Lipoprotein Cholesterol	Quantitative	EUR	8:8135625-11307934	8	9326086	A	G	0.9026	0.071301	0.003882	NA	NA	2.41e-75	74.618	803143	2	++	2.01e-05	Known	rs4841132	MODIFIER	Non coding transcript exon	PPP1R3B-DT	ENSG00000248538	ENST00000523246	NA	NA	0.45524
QTL_LDLC	Endocrine/Metabolic	Low Density Lipoprotein Cholesterol	Quantitative	EAS	9:104391145-105399461	9	104891145	G	A	0.2233	-0.021747	0.003745	NA	NA	6.36e-9	8.196	196538	5	-----	0.19603	Known	rs12686004	MODIFIER	Intron	ABCA1	ENSG00000165029	ENST00000374736	NA	NA	0.53311
QTL_LDLC	Endocrine/Metabolic	Low Density Lipoprotein Cholesterol	Quantitative	EUR	9:104320763-105413141	9	104899461	A	C	0.2649	-0.027079	0.002471	NA	NA	6.03e-28	27.219	803143	2	--	1.94e-11	Known	rs2740488	MODIFIER	Intron	ABCA1	ENSG00000165029	ENST00000374736	NA	NA	0.98858
QTL_LDLC	Endocrine/Metabolic	Low Density Lipoprotein Cholesterol	Quantitative	EAS	9:127414350-129251091	9	127998049	G	GT	0.1894	0.050163	0.006724	NA	NA	8.63e-14	13.064	74570	2	??+?+	0.323259	Known	rs145495915	MODIFIER	Intergenic	-	-	-	NA	NA	0.38372
QTL_LDLC	Endocrine/Metabolic	Low Density Lipoprotein Cholesterol	Quantitative	EUR	9:128203202-129397445	9	128732527	G	A	0.1031	-0.025756	0.003628	NA	NA	1.25e-12	11.902	803143	2	--	0.325988	Known	rs113224652	MODIFIER	Intron	ZER1	ENSG00000160445	ENST00000291900	NA	NA	0.15578
QTL_LDLC	Endocrine/Metabolic	Low Density Lipoprotein Cholesterol	Quantitative	EAS	9:132665599-134032712	9	133252214	G	A	0.2367	0.063184	0.00372	NA	NA	1.06e-64	63.974	196538	5	+++++	0.005833	Known	rs9411476	MODIFIER	Downstream gene	ABO	ENSG00000175164	ENST00000538324	NA	NA	0.9998
QTL_LDLC	Endocrine/Metabolic	Low Density Lipoprotein Cholesterol	Quantitative	AMR	9:132682801-133904452	9	133274295	A	T	0.1389	0.093059	0.00914	NA	NA	2.40e-24	23.62	55892	2	++	0.253892	Known	rs115478735	MODIFIER	Intron	ABO	ENSG00000175164	ENST00000538324	NA	NA	0.50912
QTL_LDLC	Endocrine/Metabolic	Low Density Lipoprotein Cholesterol	Quantitative	EUR	9:132625646-134035444	9	133274295	A	T	0.189	0.086093	0.002752	NA	NA	7.75e-215	214.111	803143	2	++	2.13e-13	Known	rs115478735	MODIFIER	Intron	ABO	ENSG00000175164	ENST00000538324	NA	NA	0.97304
QTL_LDLC	Endocrine/Metabolic	Low Density Lipoprotein Cholesterol	Quantitative	EUR	9:135700833-136993224	9	136425617	T	G	0.3195	-0.020703	0.002311	NA	NA	3.29e-19	18.482	803143	2	--	0.595096	Known	rs10448340	MODIFIER	Downstream gene	INPP5E	ENSG00000148384	ENST00000371712	NA	NA	0.88362
QTL_LDLC	Endocrine/Metabolic	Low Density Lipoprotein Cholesterol	Quantitative	EUR	9:16382918-17384588	9	16882918	C	G	0.6109	-0.012174	0.002224	NA	NA	4.40e-8	7.356	803143	2	--	1.58e-06	Known	rs4644350	MODIFIER	Intergenic	-	-	-	NA	NA	0.09614
QTL_LDLC	Endocrine/Metabolic	Low Density Lipoprotein Cholesterol	Quantitative	EUR	9:18710100-19940557	9	19263852	AT	A	0.074	0.040326	0.004472	NA	NA	1.93e-19	18.715	803143	2	++	0.009742	Known	rs34671236	MODIFIER	Intron	DENND4C	ENSG00000137145	ENST00000434457	NA	NA	0.1649
QTL_LDLC	Endocrine/Metabolic	Low Density Lipoprotein Cholesterol	Quantitative	EAS	9:2125172-3140759	9	2632447	T	C	0.1011	-0.031061	0.005333	NA	NA	5.74e-9	8.241	196538	5	-----	0.849153	Known	rs12336931	MODIFIER	Intron	VLDLR	ENSG00000147852	ENST00000382100	NA	NA	0.39609
QTL_LDLC	Endocrine/Metabolic	Low Density Lipoprotein Cholesterol	Quantitative	EUR	9:2120512-3165492	9	2640759	A	G	0.0672	-0.043954	0.00437	NA	NA	8.46e-24	23.073	803143	2	--	0.00594	Known	rs3780181	MODIFIER	Intron	VLDLR	ENSG00000147852	ENST00000382100	NA	NA	1
QTL_LDLC	Endocrine/Metabolic	Low Density Lipoprotein Cholesterol	Quantitative	EUR	9:21471575-22625914	9	22124141	A	T	0.5089	-0.025684	0.002171	NA	NA	2.72e-32	31.566	803143	2	--	3.72e-08	Known	rs7857118	MODIFIER	Intron	CDKN2B-AS1	ENSG00000240498	ENST00000650946	NA	NA	0.28758
QTL_LDLC	Endocrine/Metabolic	Low Density Lipoprotein Cholesterol	Quantitative	EUR	9:32652371-33735183	9	33235183	C	T	0.0162	-0.052111	0.009076	NA	NA	9.38e-9	8.028	803143	2	--	0.49972	Known	rs117087238	MODIFIER	Upstream gene	SPINK4	ENSG00000122711	ENST00000379721	NA	NA	0.35305
QTL_LDLC	Endocrine/Metabolic	Low Density Lipoprotein Cholesterol	Quantitative	EUR	9:74953136-76646033	9	75599536	T	C	0.6785	0.018569	0.002436	NA	NA	2.48e-14	13.605	803143	2	++	0.000247	Known	rs10869598	MODIFIER	Intergenic	-	-	-	NA	NA	0.34301
QTL_LDLC	Endocrine/Metabolic	Low Density Lipoprotein Cholesterol	Quantitative	EUR	9:93959086-94959086	9	94459086	G	T	5e-04	0.280949	0.051356	NA	NA	4.48e-8	7.348	803143	2	++	0.326741	Known	rs566309920	MODIFIER	Intron	MFSD14B	ENSG00000148110	ENST00000375344	NA	NA	0.9321
QTL_LDLC	Endocrine/Metabolic	Low Density Lipoprotein Cholesterol	Quantitative	EUR	10:99286801-100831167	10	100204555	G	A	0.0587	0.032709	0.004808	NA	NA	1.02e-11	10.99	803143	2	++	0.181605	Known	rs17880383	LOW	Synonymous	CHUK	ENSG00000213341	ENST00000370397	NA	NA	0.11872
QTL_LDLC	Endocrine/Metabolic	Low Density Lipoprotein Cholesterol	Quantitative	EUR	10:111623289-112790884	10	112180571	T	C	0.7178	-0.027927	0.002385	NA	NA	1.14e-31	30.943	803143	2	--	0.349856	Known	rs2792751	MODERATE	Missense	GPAM	ENSG00000119927	ENST00000348367	c.127A>G	p.Ile43Val	0.15184
QTL_LDLC	Endocrine/Metabolic	Low Density Lipoprotein Cholesterol	Quantitative	EAS	10:111623289-112790884	10	112190660	T	C	0.7424	-0.037345	0.003659	NA	NA	1.86e-24	23.731	196538	5	-----	0.274083	Known	rs7096937	MODIFIER	Intron	GPAM	ENSG00000119927	ENST00000480130	NA	NA	0.20235
QTL_LDLC	Endocrine/Metabolic	Low Density Lipoprotein Cholesterol	Quantitative	EUR	10:113526474-114538509	10	114026474	G	A	0.124	-0.018093	0.003269	NA	NA	3.12e-8	7.506	803143	2	--	0.00061	Known	rs72823013	MODIFIER	Intergenic	-	-	-	NA	NA	0.07886
QTL_LDLC	Endocrine/Metabolic	Low Density Lipoprotein Cholesterol	Quantitative	EUR	10:116107656-117145109	10	116645109	A	G	0.4992	0.01363	0.002179	NA	NA	3.97e-10	9.401	803143	2	++	0.020951	Known	rs2301179	MODIFIER	3'UTR	PNLIPRP2	ENSG00000266200	ENST00000579578	NA	NA	0.39403
QTL_LDLC	Endocrine/Metabolic	Low Density Lipoprotein Cholesterol	Quantitative	EUR	10:122271399-123530716	10	122912139	C	T	0.5506	0.022236	0.002172	NA	NA	1.35e-24	23.871	803143	2	++	0.205263	Known	rs7921647	MODIFIER	Intron	FAM24A	ENSG00000203795	ENST00000368894	NA	NA	0.08379
QTL_LDLC	Endocrine/Metabolic	Low Density Lipoprotein Cholesterol	Quantitative	EUR	10:16712833-18646476	10	17226840	T	C	0.4199	0.018079	0.002178	NA	NA	1.03e-16	15.985	803143	2	++	0.641471	Known	rs3758413	MODIFIER	Upstream gene	VIM	ENSG00000026025	ENST00000544301	NA	NA	0.12509
QTL_LDLC	Endocrine/Metabolic	Low Density Lipoprotein Cholesterol	Quantitative	EUR	10:44957297-46221634	10	45458319	A	G	0.3155	0.013984	0.00231	NA	NA	1.42e-9	8.849	803143	2	++	0.319744	Known	rs7908745	MODERATE	Missense	MARCHF8	ENSG00000165406	ENST00000453424	c.1642T>C	p.Tyr548His	0.07339
QTL_LDLC	Endocrine/Metabolic	Low Density Lipoprotein Cholesterol	Quantitative	EUR	10:49878476-51678554	10	50814012	C	T	0.0097	0.096862	0.010952	NA	NA	9.22e-19	18.035	803143	2	++	3.7e-05	Known	rs41274050	MODERATE	Missense	A1CF	ENSG00000148584	ENST00000373997	c.1168G>A	p.Gly390Ser	0.99997
QTL_LDLC	Endocrine/Metabolic	Low Density Lipoprotein Cholesterol	Quantitative	EUR	10:62614994-64140511	10	63402143	G	A	0.4704	0.018556	0.002194	NA	NA	2.73e-17	16.564	803143	2	++	0.818512	Known	rs10761753	MODIFIER	Intron	JMJD1C	ENSG00000171988	ENST00000399262	NA	NA	0.03317
QTL_LDLC	Endocrine/Metabolic	Low Density Lipoprotein Cholesterol	Quantitative	EUR	10:68830087-69859065	10	69334748	T	C	0.1032	-0.034705	0.003562	NA	NA	1.97e-22	21.705	803143	2	--	0.000627	Known	rs17476364	MODIFIER	Intron	HK1	ENSG00000156515	ENST00000359426	NA	NA	0.63899
QTL_LDLC	Endocrine/Metabolic	Low Density Lipoprotein Cholesterol	Quantitative	EAS	10:71924120-74131459	10	72932888	T	G	0.2471	-0.04274	0.003765	NA	NA	7.25e-30	29.139	196538	5	----+	0.010938	Known	rs41280378	MODIFIER	3'UTR	OIT3	ENSG00000138315	ENST00000334011	NA	NA	0.84797
QTL_LDLC	Endocrine/Metabolic	Low Density Lipoprotein Cholesterol	Quantitative	EUR	10:88743047-89751935	10	89243047	C	T	0.3334	-0.014332	0.002302	NA	NA	4.79e-10	9.32	803143	2	--	0.027194	Known	rs1412445	MODIFIER	Intron	LIPA	ENSG00000107798	ENST00000336233	NA	NA	0.29152
QTL_LDLC	Endocrine/Metabolic	Low Density Lipoprotein Cholesterol	Quantitative	EUR	10:92313793-93701873	10	93079885	G	A	0.4535	-0.02295	0.002159	NA	NA	2.16e-26	25.665	803143	2	--	2.32e-08	Known	rs2068888	MODIFIER	Downstream gene	CYP26A1	ENSG00000095596	ENST00000224356	NA	NA	0.58366
QTL_LDLC	Endocrine/Metabolic	Low Density Lipoprotein Cholesterol	Quantitative	EUR	10:95534720-96702931	10	96102823	T	G	0.3557	-0.013326	0.002293	NA	NA	6.19e-9	8.208	803143	2	--	0.126984	Known	rs11188604	MODIFIER	Intergenic	-	-	-	NA	NA	0.13685
QTL_LDLC	Endocrine/Metabolic	Low Density Lipoprotein Cholesterol	Quantitative	EUR	11:103499909-104507882	11	104000033	AT	A	0.1922	-0.016512	0.002728	NA	NA	1.42e-9	8.847	803143	2	--	0.208218	Known	rs3839944	MODIFIER	Intron	PDGFD	ENSG00000170962	ENST00000393158	NA	NA	0.26988
QTL_LDLC	Endocrine/Metabolic	Low Density Lipoprotein Cholesterol	Quantitative	EUR	11:116144280-117818975	11	116778201	G	C	0.8635	-0.053855	0.003125	NA	NA	1.49e-66	65.828	803143	2	+-	0	Known	rs964184	MODIFIER	3'UTR	ZPR1	ENSG00000109917	ENST00000227322	NA	NA	0.98023
QTL_LDLC	Endocrine/Metabolic	Low Density Lipoprotein Cholesterol	Quantitative	EAS	11:116210153-117479045	11	116786951	C	T	0.0747	-0.043487	0.005981	NA	NA	3.57e-13	12.447	196538	5	+---+	1.02e-12	Known	rs3741297	MODIFIER	Intron	ZPR1	ENSG00000109917	ENST00000227322	NA	NA	0.33401
QTL_LDLC	Endocrine/Metabolic	Low Density Lipoprotein Cholesterol	Quantitative	EAS	11:118022681-119104004	11	118582768	C	T	0.4339	0.021507	0.003162	NA	NA	1.03e-11	10.986	196538	5	+++++	0.736917	Known	rs60112336	MODIFIER	Intron	ARCN1	ENSG00000095139	ENST00000264028	NA	NA	0.04126
QTL_LDLC	Endocrine/Metabolic	Low Density Lipoprotein Cholesterol	Quantitative	EUR	11:117986899-119286588	11	118615352	T	C	0.5666	-0.016947	0.002167	NA	NA	5.26e-15	14.279	803143	2	--	0.265533	Known	rs11603023	MODIFIER	Intron	PHLDB1	ENSG00000019144	ENST00000600882	NA	NA	0.17141
QTL_LDLC	Endocrine/Metabolic	Low Density Lipoprotein Cholesterol	Quantitative	EUR	11:120959378-122023578	11	121459378	A	G	0.4364	0.013375	0.002239	NA	NA	2.32e-9	8.635	803143	2	++	0.182642	Known	rs3862606	MODIFIER	Intron	SORL1	ENSG00000137642	ENST00000260197	NA	NA	0.2478
QTL_LDLC	Endocrine/Metabolic	Low Density Lipoprotein Cholesterol	Quantitative	EUR	11:122129469-123182431	11	122643695	C	T	0.3772	0.015161	0.002226	NA	NA	9.70e-12	11.013	803143	2	++	1.01e-05	Known	rs58473820	MODIFIER	Intergenic	-	-	-	NA	NA	0.11333
QTL_LDLC	Endocrine/Metabolic	Low Density Lipoprotein Cholesterol	Quantitative	EUR	11:125551461-126942979	11	126355981	C	G	0.0699	0.083341	0.00424	NA	NA	5.15e-86	85.288	803143	2	++	0.000372	Known	rs112771035	MODIFIER	Intron	ST3GAL4	ENSG00000110080	ENST00000444328	NA	NA	0.99994
QTL_LDLC	Endocrine/Metabolic	Low Density Lipoprotein Cholesterol	Quantitative	EAS	11:125847882-126905935	11	126363774	G	C	0.3232	0.029108	0.00338	NA	NA	7.19e-18	17.143	196538	5	+++++	0.580849	Known	rs7952602	MODIFIER	Intron	ST3GAL4	ENSG00000110080	ENST00000444328	NA	NA	0.46556
QTL_LDLC	Endocrine/Metabolic	Low Density Lipoprotein Cholesterol	Quantitative	EUR	11:15724146-16729705	11	16229705	A	T	0.3888	-0.012309	0.002235	NA	NA	3.64e-8	7.439	803143	2	--	0.507514	Known	rs2030291	MODIFIER	Intron	SOX6	ENSG00000110693	ENST00000683767	NA	NA	0.16365
QTL_LDLC	Endocrine/Metabolic	Low Density Lipoprotein Cholesterol	Quantitative	EUR	11:17967813-19158287	11	18622012	G	A	0.7341	0.020563	0.002463	NA	NA	6.90e-17	16.161	803143	2	++	0.015373	Known	rs10832954	MODIFIER	Intron	SPTY2D1	ENSG00000179119	ENST00000336349	NA	NA	0.10626
QTL_LDLC	Endocrine/Metabolic	Low Density Lipoprotein Cholesterol	Quantitative	EUR	11:1455076-3467093	11	2967093	C	T	0.1945	-0.017794	0.002812	NA	NA	2.49e-10	9.605	803143	2	--	0.358313	Known	rs7124487	MODIFIER	Intron	NAP1L4	ENSG00000205531	ENST00000380542	NA	NA	0.51026
QTL_LDLC	Endocrine/Metabolic	Low Density Lipoprotein Cholesterol	Quantitative	EAS	11:5162842-6192558	11	5663172	C	G	0.3935	-0.024121	0.003233	NA	NA	8.60e-14	13.066	196538	5	-----	0.121158	Known	rs1976339	MODIFIER	Downstream gene	TRIM5	ENSG00000132256	ENST00000380034	NA	NA	0.27286
QTL_LDLC	Endocrine/Metabolic	Low Density Lipoprotein Cholesterol	Quantitative	EUR	11:5115963-6180653	11	5679844	C	A	0.0695	0.036084	0.004391	NA	NA	2.07e-16	15.683	803143	2	++	0.046334	Known	rs11601507	MODERATE	Missense	TRIM5	ENSG00000132256	ENST00000380034	c.334G>T	p.Val112Phe	0.90357
QTL_LDLC	Endocrine/Metabolic	Low Density Lipoprotein Cholesterol	Quantitative	EAS	11:61121700-62397239	11	61806212	T	C	0.3688	-0.037612	0.003853	NA	NA	1.64e-22	21.784	153446	4	?----	0.004133	Known	rs174551	MODIFIER	Intron	FADS1	ENSG00000149485	ENST00000350997	NA	NA	0.71342
QTL_LDLC	Endocrine/Metabolic	Low Density Lipoprotein Cholesterol	Quantitative	EUR	11:61263971-62448923	11	61828850	CA	C	0.3392	-0.032885	0.002268	NA	NA	1.22e-47	46.914	803143	2	--	0.006642	Known	rs5792235	MODIFIER	Intron	FADS2	ENSG00000134824	ENST00000278840	NA	NA	0.07319
QTL_LDLC	Endocrine/Metabolic	Low Density Lipoprotein Cholesterol	Quantitative	EUR	11:63353952-64450122	11	63931633	A	AT	0.5991	-0.013264	0.002254	NA	NA	3.99e-9	8.399	803143	2	--	0.469366	Known	rs113203708	MODIFIER	Intergenic	-	-	-	NA	NA	0.08437
QTL_LDLC	Endocrine/Metabolic	Low Density Lipoprotein Cholesterol	Quantitative	EUR	11:65092439-67933341	11	66502243	A	G	0.2375	-0.019621	0.00252	NA	NA	6.91e-15	14.161	803143	2	--	0.043199	Known	rs11227498	MODIFIER	Intron	DPP3	ENSG00000254986	ENST00000531863	NA	NA	0.02344
QTL_LDLC	Endocrine/Metabolic	Low Density Lipoprotein Cholesterol	Quantitative	EUR	11:69293960-70305325	11	69793960	T	C	0.008	0.074212	0.01266	NA	NA	4.58e-9	8.34	803143	2	++	0.641501	Known	rs376221476	MODIFIER	Intergenic	-	-	-	NA	NA	0.75636
QTL_LDLC	Endocrine/Metabolic	Low Density Lipoprotein Cholesterol	Quantitative	EUR	12:99888110-100896074	12	100395326	AT	A	0.5398	-0.01464	0.002402	NA	NA	1.09e-9	8.961	803143	2	--	0.061575	Known	rs11304705	MODIFIER	Intron	SLC17A8	ENSG00000179520	ENST00000323346	NA	NA	0.74832
QTL_LDLC	Endocrine/Metabolic	Low Density Lipoprotein Cholesterol	Quantitative	EAS	12:99894529-101071898	12	100499303	C	T	0.2823	0.033929	0.003476	NA	NA	1.66e-22	21.781	196538	5	+++++	0.672448	Known	rs10492316	MODIFIER	Intron	NR1H4	ENSG00000012504	ENST00000392986	NA	NA	0.2169
QTL_LDLC	Endocrine/Metabolic	Low Density Lipoprotein Cholesterol	Quantitative	EUR	12:101716900-102965871	12	102465871	AGGTTGCAGTGAGCCG	A	0.1821	0.01651	0.00286	NA	NA	7.80e-9	8.108	803143	2	++	0.125741	Known	rs201229107	MODIFIER	Intron	IGF1	ENSG00000017427	ENST00000337514	NA	NA	0.04367
QTL_LDLC	Endocrine/Metabolic	Low Density Lipoprotein Cholesterol	Quantitative	EUR	12:104652394-105712290	12	105152394	G	A	0.9068	-0.025312	0.003695	NA	NA	7.37e-12	11.133	803143	2	--	0.066572	Known	rs1663564	MODERATE	Missense	WASHC4	ENSG00000136051	ENST00000332180	c.2701G>A	p.Val901Ile	0.65417
QTL_LDLC	Endocrine/Metabolic	Low Density Lipoprotein Cholesterol	Quantitative	EUR	12:108235092-109334138	12	108793398	CT	C	0.3504	0.013708	0.002427	NA	NA	1.62e-8	7.79	803143	2	++	0.613928	Known	rs200848471	MODIFIER	Intron	SSH1	ENSG00000084112	ENST00000326495	NA	NA	0.05239
QTL_LDLC	Endocrine/Metabolic	Low Density Lipoprotein Cholesterol	Quantitative	EUR	12:110347524-113325764	12	111446804	T	C	0.5133	0.028163	0.002146	NA	NA	2.42e-39	38.617	803143	2	++	0.785316	Known	rs3184504	MODERATE	Missense	SH2B3	ENSG00000111252	ENST00000341259	c.784T>C	p.Trp262Arg	0.34716
QTL_LDLC	Endocrine/Metabolic	Low Density Lipoprotein Cholesterol	Quantitative	EAS	12:108900392-114006243	12	111730205	G	A	0.1966	0.07038	0.003964	NA	NA	1.58e-70	69.801	196538	5	+++--	1.46e-05	Known	rs11066015	MODIFIER	Intron	ACAD10	ENSG00000111271	ENST00000313698	NA	NA	0.58133
QTL_LDLC	Endocrine/Metabolic	Low Density Lipoprotein Cholesterol	Quantitative	AMR	12:120446845-121446856	12	120946845	G	A	0.5057	-0.042922	0.007758	NA	NA	3.15e-8	7.501	55892	2	--	0.438676	Known	rs113502758	MODIFIER	Intron	HNF1A-AS1	ENSG00000241388	ENST00000619441	NA	NA	0.13282
QTL_LDLC	Endocrine/Metabolic	Low Density Lipoprotein Cholesterol	Quantitative	EAS	12:120280577-121549829	12	120978847	A	C	0.4866	0.032685	0.003162	NA	NA	4.80e-25	24.319	196538	5	+++++	0.01519	Known	rs1169288	MODERATE	Missense	HNF1A	ENSG00000135100	ENST00000257555	c.79A>C	p.Ile27Leu	1
QTL_LDLC	Endocrine/Metabolic	Low Density Lipoprotein Cholesterol	Quantitative	EUR	12:119911580-121662662	12	120978847	A	C	0.318	0.038457	0.00233	NA	NA	3.37e-61	60.473	803143	2	++	3.73e-07	Known	rs1169288	MODERATE	Missense	HNF1A	ENSG00000135100	ENST00000257555	c.79A>C	p.Ile27Leu	0.92348
QTL_LDLC	Endocrine/Metabolic	Low Density Lipoprotein Cholesterol	Quantitative	EUR	12:122412252-125332197	12	123278986	G	A	0.0931	0.029267	0.0037	NA	NA	2.57e-15	14.589	803143	2	++	0.314942	Known	rs7488490	MODIFIER	Downstream gene	RNA5SP375	ENSG00000199845	ENST00000362975	NA	NA	0.04255
QTL_LDLC	Endocrine/Metabolic	Low Density Lipoprotein Cholesterol	Quantitative	EAS	12:123888041-124895067	12	124388041	T	C	0.2648	0.022271	0.003568	NA	NA	4.32e-10	9.364	196538	5	+++--	0.055263	Known	rs2660369	MODIFIER	Intron	NCOR2	ENSG00000196498	ENST00000405201	NA	NA	0.91973
QTL_LDLC	Endocrine/Metabolic	Low Density Lipoprotein Cholesterol	Quantitative	EUR	12:20341602-21398835	12	20855461	ACT	A	0.1497	-0.017569	0.003038	NA	NA	7.33e-9	8.135	803143	2	--	0.020747	Known	rs35308450	MODIFIER	Intron	SLCO1B3	ENSG00000111700	ENST00000381545	NA	NA	0.08847
QTL_LDLC	Endocrine/Metabolic	Low Density Lipoprotein Cholesterol	Quantitative	EUR	12:24754792-25759104	12	25255530	A	G	0.0823	-0.022308	0.003993	NA	NA	2.31e-8	7.636	803143	2	--	0.140455	Known	rs12320328	MODIFIER	Upstream gene	KRAS	ENSG00000133703	ENST00000311936	NA	NA	0.23171
QTL_LDLC	Endocrine/Metabolic	Low Density Lipoprotein Cholesterol	Quantitative	EUR	12:3775678-4775678	12	4275678	T	G	0.0191	-0.052448	0.008975	NA	NA	5.10e-9	8.292	803143	2	+-	3.64e-08	Known	rs76895963	MODIFIER	Intron	CCND2	ENSG00000118971	ENST00000261254	NA	NA	0.99016
QTL_LDLC	Endocrine/Metabolic	Low Density Lipoprotein Cholesterol	Quantitative	EAS	12:39649798-40649798	12	40149798	G	GA	0.3103	0.019165	0.003441	NA	NA	2.55e-8	7.593	190528	4	+++?+	0.964469	Known	rs74586119	MODIFIER	Intergenic	-	-	-	NA	NA	0.21444
QTL_LDLC	Endocrine/Metabolic	Low Density Lipoprotein Cholesterol	Quantitative	EUR	12:49618049-51900259	12	50610510	C	CT	0.6202	0.018965	0.002373	NA	NA	1.33e-15	14.877	803143	2	++	0.001071	Known	rs35602679	MODIFIER	Intron	DIP2B	ENSG00000066084	ENST00000301180	NA	NA	0.12405
QTL_LDLC	Endocrine/Metabolic	Low Density Lipoprotein Cholesterol	Quantitative	EUR	12:3861-1015011	12	509624	G	C	0.2577	0.016992	0.002495	NA	NA	9.73e-12	11.012	803143	2	++	0.000432	Known	rs34019521	MODIFIER	Intron	B4GALNT3	ENSG00000139044	ENST00000266383	NA	NA	0.43889
QTL_LDLC	Endocrine/Metabolic	Low Density Lipoprotein Cholesterol	Quantitative	EUR	12:56752006-58083257	12	57388110	G	A	0.2347	-0.016345	0.002538	NA	NA	1.19e-10	9.923	803143	2	--	1.56e-07	Known	rs2122982	MODIFIER	Intron	R3HDM2	ENSG00000179912	ENST00000402412	NA	NA	0.08602
QTL_LDLC	Endocrine/Metabolic	Low Density Lipoprotein Cholesterol	Quantitative	EUR	12:71128211-72408267	12	71785666	C	T	0.0195	0.064828	0.007762	NA	NA	6.71e-17	16.173	803143	2	++	0.000554	Known	rs61754230	MODERATE	Missense	RAB21	ENSG00000080371	ENST00000261263	c.671C>T	p.Ser224Phe	0.99231
QTL_LDLC	Endocrine/Metabolic	Low Density Lipoprotein Cholesterol	Quantitative	EUR	12:8399241-9615989	12	8929985	A	G	0.1023	-0.023803	0.003541	NA	NA	1.79e-11	10.747	803143	2	--	0.167535	Known	rs4883201	MODIFIER	Intron	PHC1	ENSG00000111752	ENST00000544916	NA	NA	0.05073
QTL_LDLC	Endocrine/Metabolic	Low Density Lipoprotein Cholesterol	Quantitative	EUR	12:88931345-90045318	12	89441037	C	T	0.3422	0.015263	0.002311	NA	NA	3.99e-11	10.399	803143	2	++	0.19148	Known	rs10858853	MODIFIER	Intron	POC1B	ENSG00000139323	ENST00000313546	NA	NA	0.08638
QTL_LDLC	Endocrine/Metabolic	Low Density Lipoprotein Cholesterol	Quantitative	EUR	13:109805525-110897276	13	110390962	A	G	0.2888	-0.016667	0.002453	NA	NA	1.09e-11	10.964	803143	2	--	0.51118	Known	rs55940034	MODIFIER	Intron	COL4A2	ENSG00000134871	ENST00000360467	NA	NA	0.4827
QTL_LDLC	Endocrine/Metabolic	Low Density Lipoprotein Cholesterol	Quantitative	EUR	13:113274733-114436052	13	113844399	C	T	0.3539	0.025075	0.002282	NA	NA	4.36e-28	27.361	803143	2	++	7.69e-09	Known	rs6602911	MODIFIER	Intron	GAS6	ENSG00000183087	ENST00000327773	NA	NA	0.39585
QTL_LDLC	Endocrine/Metabolic	Low Density Lipoprotein Cholesterol	Quantitative	EAS	13:31815889-32912891	13	32402221	G	A	0.3921	-0.02445	0.003217	NA	NA	2.96e-14	13.529	196538	5	---+-	0.60832	Known	rs10492397	MODIFIER	3'UTR	N4BP2L1	ENSG00000139597	ENST00000380130	NA	NA	0.49033
QTL_LDLC	Endocrine/Metabolic	Low Density Lipoprotein Cholesterol	Quantitative	EUR	13:31791422-33303078	13	32402519	GC	G	0.4696	-0.024037	0.00224	NA	NA	7.30e-27	26.137	803143	2	--	0.076419	Known	rs368213791	MODIFIER	3'UTR	N4BP2L1	ENSG00000139597	ENST00000380130	NA	NA	0.9365
QTL_LDLC	Endocrine/Metabolic	Low Density Lipoprotein Cholesterol	Quantitative	AFR	13:31914728-32914728	13	32414728	A	T	0.0283	0.098558	0.0148	NA	NA	2.75e-11	10.561	119219	2	++	0.416671	Known	rs151330264	MODIFIER	Intron	N4BP2L1	ENSG00000139597	ENST00000380130	NA	NA	0.99979
QTL_LDLC	Endocrine/Metabolic	Low Density Lipoprotein Cholesterol	Quantitative	AMR	13:32303864-33303864	13	32803864	G	A	0.3665	-0.038942	0.007025	NA	NA	2.97e-8	7.528	55892	2	--	0.696043	Known	rs4942917	MODIFIER	Intergenic	-	-	-	NA	NA	0.11065
QTL_LDLC	Endocrine/Metabolic	Low Density Lipoprotein Cholesterol	Quantitative	EUR	13:40561165-41614931	13	41070820	A	C	0.05	-0.030636	0.005087	NA	NA	1.72e-9	8.765	803143	2	--	0.759289	Known	rs17532413	MODIFIER	Intron	WBP4	ENSG00000120688	ENST00000379487	NA	NA	0.28775
QTL_LDLC	Endocrine/Metabolic	Low Density Lipoprotein Cholesterol	Quantitative	EUR	13:49881960-50881960	13	50381960	C	T	0.6194	-0.01263	0.002254	NA	NA	2.10e-8	7.677	803143	2	--	0.491208	Known	rs201796	MODIFIER	Intron	DLEU1	ENSG00000176124	ENST00000490577	NA	NA	0.36239
QTL_LDLC	Endocrine/Metabolic	Low Density Lipoprotein Cholesterol	Quantitative	EUR	14:23855147-24934408	14	24402720	C	T	0.4506	0.023452	0.002187	NA	NA	7.91e-27	26.102	803143	2	++	3.89e-07	Known	rs11621792	MODIFIER	Intron	NYNRIN	ENSG00000205978	ENST00000382554	NA	NA	0.46059
QTL_LDLC	Endocrine/Metabolic	Low Density Lipoprotein Cholesterol	Quantitative	EUR	14:69689326-71136674	14	70384492	G	C	0.8475	0.030672	0.003129	NA	NA	1.10e-22	21.959	803143	2	++	0.058295	Known	rs115058122	MODIFIER	Intron	SYNJ2BP	ENSG00000213463	ENST00000256366	NA	NA	0.03519
QTL_LDLC	Endocrine/Metabolic	Low Density Lipoprotein Cholesterol	Quantitative	EUR	14:73255783-74534747	14	73783423	T	C	0.2822	-0.019256	0.002414	NA	NA	1.50e-15	14.823	803143	2	--	0.001853	Known	rs13379043	MODIFIER	Upstream gene	-	ENSG00000259065	ENST00000556194	NA	NA	0.73236
QTL_LDLC	Endocrine/Metabolic	Low Density Lipoprotein Cholesterol	Quantitative	EUR	14:93506387-94959937	14	94380925	T	A	0.0458	0.056237	0.00514	NA	NA	7.33e-28	27.135	803143	2	++	0.574617	Known	rs17580	MODERATE	Missense	SERPINA1	ENSG00000197249	ENST00000393087	c.863A>T	p.Glu288Val	0.97707
QTL_LDLC	Endocrine/Metabolic	Low Density Lipoprotein Cholesterol	Quantitative	EUR	15:100674834-101805277	15	101305277	G	A	0.0052	-0.101029	0.015009	NA	NA	1.68e-11	10.774	803143	2	--	0.341989	Known	rs34631529	MODERATE	Missense	PCSK6	ENSG00000140479	ENST00000611716	c.2891C>T	p.Thr964Met	0.99522
QTL_LDLC	Endocrine/Metabolic	Low Density Lipoprotein Cholesterol	Quantitative	EUR	15:48484465-50215064	15	49443468	C	T	0.3509	-0.015694	0.002273	NA	NA	5.04e-12	11.298	803143	2	--	0.785527	Known	rs12916839	MODIFIER	Intron	FGF7	ENSG00000140285	ENST00000267843	NA	NA	0.10301
QTL_LDLC	Endocrine/Metabolic	Low Density Lipoprotein Cholesterol	Quantitative	EAS	15:52285243-53296800	15	52794782	G	T	0.1317	-0.026521	0.004693	NA	NA	1.59e-8	7.798	196538	5	-----	0.945495	Known	rs80075972	MODIFIER	Upstream gene	ONECUT1	ENSG00000169856	ENST00000305901	NA	NA	0.1167
QTL_LDLC	Endocrine/Metabolic	Low Density Lipoprotein Cholesterol	Quantitative	EUR	15:52936513-53967414	15	53447229	A	C	0.0134	-0.070853	0.009617	NA	NA	1.74e-13	12.76	803143	2	--	0.987638	Known	rs79391862	MODIFIER	Intron	-	ENSG00000287596	ENST00000662193	NA	NA	0.97963
QTL_LDLC	Endocrine/Metabolic	Low Density Lipoprotein Cholesterol	Quantitative	EUR	15:56083890-57808794	15	57275452	G	T	0.0559	0.036586	0.004881	NA	NA	6.60e-14	13.18	803143	2	++	0.085814	Known	rs72733982	MODIFIER	Intron	TCF12	ENSG00000140262	ENST00000333725	NA	NA	0.28022
QTL_LDLC	Endocrine/Metabolic	Low Density Lipoprotein Cholesterol	Quantitative	EAS	15:57887608-58895404	15	58395404	T	C	0.5329	0.01757	0.003138	NA	NA	2.15e-8	7.667	196538	5	+++-+	0.046057	Known	rs174418	MODIFIER	Intron	ALDH1A2	ENSG00000128918	ENST00000558239	NA	NA	0.34894
QTL_LDLC	Endocrine/Metabolic	Low Density Lipoprotein Cholesterol	Quantitative	EUR	15:57930391-58945462	15	58435126	A	G	0.7905	-0.018079	0.002722	NA	NA	3.10e-11	10.509	803143	2	+-	0	Known	rs261332	MODIFIER	Intron	LIPC	ENSG00000166035	ENST00000299022	NA	NA	0.37241
QTL_LDLC	Endocrine/Metabolic	Low Density Lipoprotein Cholesterol	Quantitative	EUR	15:61472820-62589214	15	62073266	C	T	0.4377	0.013071	0.002207	NA	NA	3.17e-9	8.499	803143	2	++	0.192124	Known	rs72749770	MODIFIER	Downstream gene	C2CD4A	ENSG00000198535	ENST00000355522	NA	NA	0.04524
QTL_LDLC	Endocrine/Metabolic	Low Density Lipoprotein Cholesterol	Quantitative	EUR	15:62956146-64385101	15	63778180	C	A	0.3008	0.016747	0.002405	NA	NA	3.32e-12	11.479	803143	2	++	0.202352	Known	rs10152515	MODIFIER	Intron	HERC1	ENSG00000103657	ENST00000443617	NA	NA	0.28984
QTL_LDLC	Endocrine/Metabolic	Low Density Lipoprotein Cholesterol	Quantitative	EUR	15:73922864-75583609	15	74794193	C	T	0.6535	0.017768	0.002299	NA	NA	1.09e-14	13.964	803143	2	++	0.615661	Known	rs62006566	MODIFIER	Intron	CSK	ENSG00000103653	ENST00000220003	NA	NA	0.4491
QTL_LDLC	Endocrine/Metabolic	Low Density Lipoprotein Cholesterol	Quantitative	EAS	16:11112244-12112244	16	11612244	G	A	0.4086	0.0187	0.003248	NA	NA	8.54e-9	8.068	196538	5	+++++	0.781062	Known	rs12445804	MODIFIER	Intron	LITAF	ENSG00000189067	ENST00000576036	NA	NA	0.38924
QTL_LDLC	Endocrine/Metabolic	Low Density Lipoprotein Cholesterol	Quantitative	EUR	16:11023802-12112244	16	11612244	G	A	0.0693	0.035631	0.004456	NA	NA	1.28e-15	14.892	803143	2	++	0.004005	Known	rs12445804	MODIFIER	Intron	LITAF	ENSG00000189067	ENST00000576036	NA	NA	0.99912
QTL_LDLC	Endocrine/Metabolic	Low Density Lipoprotein Cholesterol	Quantitative	EUR	16:30354705-31591000	16	30898021	A	AT	0.5794	-0.013985	0.002302	NA	NA	1.24e-9	8.907	803143	2	--	0.255577	Known	rs199817667	MODIFIER	Upstream gene	BCL7C	ENSG00000099385	ENST00000215115	NA	NA	0.05634
QTL_LDLC	Endocrine/Metabolic	Low Density Lipoprotein Cholesterol	Quantitative	EUR	16:53263996-54314649	16	53767042	T	C	0.4052	-0.020947	0.002186	NA	NA	9.49e-22	21.023	803143	2	--	1.17e-09	Known	rs1421085	MODIFIER	Intron	FTO	ENSG00000140718	ENST00000471389	NA	NA	0.07548
QTL_LDLC	Endocrine/Metabolic	Low Density Lipoprotein Cholesterol	Quantitative	EAS	16:55332425-56346962	16	55832425	T	C	0.5374	0.02601	0.003382	NA	NA	1.46e-14	13.835	196538	5	+++-+	0.468224	Known	rs12443580	MODIFIER	Intron	CES1	ENSG00000198848	ENST00000360526	NA	NA	0.62045
QTL_LDLC	Endocrine/Metabolic	Low Density Lipoprotein Cholesterol	Quantitative	EUR	16:56215244-57480963	16	56956804	C	A	0.3211	-0.032009	0.002305	NA	NA	7.62e-44	43.118	803143	2	--	6.58e-11	Known	rs247617	MODIFIER	Intergenic	-	-	-	NA	NA	0.37754
QTL_LDLC	Endocrine/Metabolic	Low Density Lipoprotein Cholesterol	Quantitative	AFR	16:56452295-57462376	16	56962299	G	A	0.2587	-0.036623	0.005265	NA	NA	3.50e-12	11.456	119219	2	--	0.389913	Known	rs711752	MODIFIER	Intron	CETP	ENSG00000087237	ENST00000200676	NA	NA	0.29431
QTL_LDLC	Endocrine/Metabolic	Low Density Lipoprotein Cholesterol	Quantitative	EAS	16:56483380-57483380	16	56983380	A	G	0.0396	-0.045064	0.007907	NA	NA	1.20e-8	7.92	196538	5	-----	0.00119	Known	rs2303790	MODERATE	Missense	CETP	ENSG00000087237	ENST00000200676	c.1376A>G	p.Asp459Gly	0.84262
QTL_LDLC	Endocrine/Metabolic	Low Density Lipoprotein Cholesterol	Quantitative	AFR	16:65099375-66135865	16	65612222	G	A	0.7303	0.032476	0.005482	NA	NA	3.14e-9	8.503	119219	2	++	0.507367	Known	rs9921106	MODIFIER	Intron	-	ENSG00000261818	ENST00000563811	NA	NA	0.21884
QTL_LDLC	Endocrine/Metabolic	Low Density Lipoprotein Cholesterol	Quantitative	EUR	16:69064754-73410860	16	72045090	TG	T	0.1876	0.06634	0.002796	NA	NA	1.91e-124	123.719	803143	2	++	2.48e-10	Known	rs35283911	MODIFIER	Upstream gene	-	ENSG00000289937	ENST00000701863	NA	NA	0.66176
QTL_LDLC	Endocrine/Metabolic	Low Density Lipoprotein Cholesterol	Quantitative	EAS	16:70745201-73336688	16	72045758	C	T	0.2275	-0.056852	0.003812	NA	NA	2.67e-50	49.573	196538	5	-----	0.035956	Known	rs77303550	MODIFIER	Upstream gene	-	ENSG00000289937	ENST00000701863	NA	NA	0.99999
QTL_LDLC	Endocrine/Metabolic	Low Density Lipoprotein Cholesterol	Quantitative	AFR	16:70409516-73308519	16	72054562	A	C	0.1166	0.129459	0.007664	NA	NA	5.17e-64	63.287	119219	2	++	0.00372	Known	rs5471	MODIFIER	5'UTR	HP	ENSG00000257017	ENST00000355906	NA	NA	0.98446
QTL_LDLC	Endocrine/Metabolic	Low Density Lipoprotein Cholesterol	Quantitative	AMR	16:71467622-72580103	16	72072066	T	C	0.3073	-0.04897	0.007349	NA	NA	2.67e-11	10.573	55892	2	--	0.402199	Known	rs217184	MODIFIER	Intron	HPR	ENSG00000261701	ENST00000540303	NA	NA	0.5013
QTL_LDLC	Endocrine/Metabolic	Low Density Lipoprotein Cholesterol	Quantitative	AFR	16:73596706-74596706	16	74096706	G	C	0.2595	-0.03254	0.005763	NA	NA	1.64e-8	7.785	119219	2	--	0.36406	Known	rs7501229	MODIFIER	Intron	PSMD7-DT	ENSG00000261404	ENST00000641277	NA	NA	0.88552
QTL_LDLC	Endocrine/Metabolic	Low Density Lipoprotein Cholesterol	Quantitative	AFR	16:75054608-76054608	16	75554608	A	T	0.0816	-0.049347	0.009035	NA	NA	4.71e-8	7.327	119219	2	--	0.81215	Known	rs1166206	MODIFIER	Intron	TMEM231	ENSG00000205084	ENST00000258173	NA	NA	0.90525
QTL_LDLC	Endocrine/Metabolic	Low Density Lipoprotein Cholesterol	Quantitative	EUR	16:83442620-84456861	16	83946924	C	G	0.4433	-0.024885	0.002194	NA	NA	8.10e-30	29.092	803143	2	--	0.141793	Known	rs4782568	MODIFIER	Upstream gene	OSGIN1	ENSG00000140961	ENST00000361711	NA	NA	0.94978
QTL_LDLC	Endocrine/Metabolic	Low Density Lipoprotein Cholesterol	Quantitative	EAS	16:83445712-84449466	16	83949466	C	T	0.7718	-0.021275	0.003722	NA	NA	1.09e-8	7.962	196538	5	-----	0.055681	Known	rs4782865	MODIFIER	Upstream gene	OSGIN1	ENSG00000140961	ENST00000393306	NA	NA	0.21742
QTL_LDLC	Endocrine/Metabolic	Low Density Lipoprotein Cholesterol	Quantitative	EAS	16:87967563-88985057	16	88479393	G	C	0.5722	-0.01995	0.003238	NA	NA	7.22e-10	9.142	196538	5	----+	0.569833	Known	rs12920421	MODIFIER	Intron	ZFPM1	ENSG00000179588	ENST00000319555	NA	NA	0.23262
QTL_LDLC	Endocrine/Metabolic	Low Density Lipoprotein Cholesterol	Quantitative	EUR	16:87990214-89021250	16	88497516	G	T	0.0554	0.042099	0.005165	NA	NA	3.61e-16	15.442	803143	2	++	0.091551	Known	rs140194134	MODIFIER	Intron	ZFPM1	ENSG00000179588	ENST00000319555	NA	NA	0.09905
QTL_LDLC	Endocrine/Metabolic	Low Density Lipoprotein Cholesterol	Quantitative	EUR	17:16948361-18859270	17	18187705	G	A	0.2038	0.020442	0.002669	NA	NA	1.87e-14	13.727	803143	2	++	0.689954	Known	rs12600694	MODIFIER	Intron	ALKBH5	ENSG00000091542	ENST00000399138	NA	NA	0.0484
QTL_LDLC	Endocrine/Metabolic	Low Density Lipoprotein Cholesterol	Quantitative	EAS	17:18302018-19302018	17	18802018	C	G	0.5326	0.023213	0.00415	NA	NA	2.23e-8	7.653	123672	4	+?+++	0.483905	Known	rs9891002	MODIFIER	Intron	TVP23B	ENSG00000171928	ENST00000307767	NA	NA	0.79162
QTL_LDLC	Endocrine/Metabolic	Low Density Lipoprotein Cholesterol	Quantitative	EUR	17:1822677-2822677	17	2322677	GT	G	0.6337	0.013253	0.002338	NA	NA	1.44e-8	7.842	803143	2	++	0.83799	Known	rs11334122	MODIFIER	3'UTR	TSR1	ENSG00000167721	ENST00000301364	NA	NA	0.55276
QTL_LDLC	Endocrine/Metabolic	Low Density Lipoprotein Cholesterol	Quantitative	EAS	17:27515880-28915042	17	28367462	A	G	0.1722	-0.041473	0.004165	NA	NA	2.34e-23	22.631	196538	5	-----	0.918202	Known	rs2227728	LOW	Synonymous	VTN	ENSG00000109072	ENST00000226218	NA	NA	0.05399
QTL_LDLC	Endocrine/Metabolic	Low Density Lipoprotein Cholesterol	Quantitative	EUR	17:27524952-30057761	17	28367840	G	A	0.4765	0.022678	0.002147	NA	NA	4.44e-26	25.353	803143	2	++	0.333084	Known	rs704	MODERATE	Missense	VTN	ENSG00000109072	ENST00000226218	c.1199C>T	p.Thr400Met	0.99999
QTL_LDLC	Endocrine/Metabolic	Low Density Lipoprotein Cholesterol	Quantitative	EUR	17:30341061-31913888	17	31142596	T	C	0.6945	0.023511	0.002387	NA	NA	6.88e-23	22.162	803143	2	++	0.533526	Known	rs2952984	MODIFIER	Intron	NF1	ENSG00000196712	ENST00000358273	NA	NA	0.02615
QTL_LDLC	Endocrine/Metabolic	Low Density Lipoprotein Cholesterol	Quantitative	EUR	17:4146507-5909640	17	4789345	G	T	0.0044	-0.130375	0.016741	NA	NA	6.82e-15	14.166	803143	2	--	0.047795	Known	rs79202680	MODIFIER	Intron	GLTPD2	ENSG00000182327	ENST00000331264	NA	NA	0.99774
QTL_LDLC	Endocrine/Metabolic	Low Density Lipoprotein Cholesterol	Quantitative	AFR	17:4290607-5290607	17	4790607	G	C	0.1882	-0.034716	0.006117	NA	NA	1.38e-8	7.859	119219	2	--	0.389791	Known	rs73339979	MODIFIER	Upstream gene	VMO1	ENSG00000182853	ENST00000328739	NA	NA	0.93118
QTL_LDLC	Endocrine/Metabolic	Low Density Lipoprotein Cholesterol	Quantitative	EUR	17:39578959-40578959	17	40078959	T	A	0.032	0.037132	0.006432	NA	NA	7.79e-9	8.109	803143	2	++	0.52556	Known	rs139412895	MODIFIER	Intron	THRA	ENSG00000126351	ENST00000450525	NA	NA	0.7746
QTL_LDLC	Endocrine/Metabolic	Low Density Lipoprotein Cholesterol	Quantitative	EUR	17:41664759-42803672	17	42260147	G	T	0.4727	0.012299	0.002217	NA	NA	2.90e-8	7.538	803143	2	++	0.111929	Known	rs9895297	MODIFIER	Intron	STAT5B	ENSG00000173757	ENST00000293328	NA	NA	0.19733
QTL_LDLC	Endocrine/Metabolic	Low Density Lipoprotein Cholesterol	Quantitative	EUR	17:43231839-44348758	17	43848758	C	T	0.0316	-0.03977	0.006134	NA	NA	8.96e-11	10.048	803143	2	--	0.000308	Known	rs72836561	MODERATE	Missense	CD300LG	ENSG00000161649	ENST00000317310	c.244C>T	p.Arg82Cys	0.59292
QTL_LDLC	Endocrine/Metabolic	Low Density Lipoprotein Cholesterol	Quantitative	EAS	17:46921132-48204433	17	47530960	A	C	0.6605	-0.022002	0.003366	NA	NA	6.30e-11	10.201	196538	5	----+	0.046952	Known	rs8077485	MODIFIER	Upstream gene	NPEPPS	ENSG00000141279	ENST00000322157	NA	NA	0.08664
QTL_LDLC	Endocrine/Metabolic	Low Density Lipoprotein Cholesterol	Quantitative	EUR	17:46735447-49197643	17	47587495	A	G	0.5036	-0.033034	0.002212	NA	NA	1.98e-50	49.703	803143	2	--	0.452445	Known	rs2611867	MODIFIER	Intron	NPEPPS	ENSG00000141279	ENST00000322157	NA	NA	0.12683
QTL_LDLC	Endocrine/Metabolic	Low Density Lipoprotein Cholesterol	Quantitative	EUR	17:65194179-70444838	17	69085137	A	G	0.0225	0.192101	0.007625	NA	NA	4.71e-140	139.327	803143	2	++	9.77e-15	Known	rs77542162	MODERATE	Missense	ABCA6	ENSG00000154262	ENST00000284425	c.4075T>C	p.Cys1359Arg	1
QTL_LDLC	Endocrine/Metabolic	Low Density Lipoprotein Cholesterol	Quantitative	EAS	17:68571300-69721655	17	69086821	C	G	0.5159	-0.02484	0.003224	NA	NA	1.31e-14	13.882	196538	5	-----	0.188684	Known	rs740516	MODIFIER	Intron	ABCA6	ENSG00000154262	ENST00000284425	NA	NA	0.79926
QTL_LDLC	Endocrine/Metabolic	Low Density Lipoprotein Cholesterol	Quantitative	EUR	17:6363667-8817039	17	7166093	G	A	0.0057	-0.405556	0.016743	NA	NA	1.29e-129	128.889	803143	2	--	2.61e-12	Known	rs186021206	MODIFIER	Intergenic	-	-	-	NA	NA	0.96039
QTL_LDLC	Endocrine/Metabolic	Low Density Lipoprotein Cholesterol	Quantitative	EAS	17:6676997-7676997	17	7176997	C	T	0.3098	-0.020413	0.003617	NA	NA	1.67e-8	7.779	196538	5	-----	0.193761	Known	rs55714927	LOW	Synonymous	ASGR1	ENSG00000141505	ENST00000269299	NA	NA	0.75679
QTL_LDLC	Endocrine/Metabolic	Low Density Lipoprotein Cholesterol	Quantitative	EUR	17:75259311-76452957	17	75771356	A	G	0.6984	0.017651	0.002387	NA	NA	1.42e-13	12.848	803143	2	++	0.002562	Known	rs4485425	MODIFIER	Intergenic	-	-	-	NA	NA	0.18644
QTL_LDLC	Endocrine/Metabolic	Low Density Lipoprotein Cholesterol	Quantitative	EUR	17:77861297-78918219	17	78407903	G	A	0.4902	0.022336	0.002146	NA	NA	2.27e-25	24.643	803143	2	++	0.86685	Known	rs4129767	MODIFIER	Intron	PGS1	ENSG00000087157	ENST00000262764	NA	NA	0.45533
QTL_LDLC	Endocrine/Metabolic	Low Density Lipoprotein Cholesterol	Quantitative	EUR	18:21592714-22599180	18	22097973	G	A	0.1123	-0.02092	0.003461	NA	NA	1.50e-9	8.824	803143	2	--	0.618563	Known	rs1010810	MODIFIER	Intron	-	ENSG00000263588	ENST00000579830	NA	NA	0.43565
QTL_LDLC	Endocrine/Metabolic	Low Density Lipoprotein Cholesterol	Quantitative	EUR	18:48519606-50250853	18	49539774	C	A	0.0099	0.108296	0.011503	NA	NA	4.75e-21	20.323	803143	2	++	0.023346	Known	rs80204526	MODIFIER	Intergenic	-	-	-	NA	NA	0.67146
QTL_LDLC	Endocrine/Metabolic	Low Density Lipoprotein Cholesterol	Quantitative	EAS	18:49092028-50094230	18	49593209	A	G	0.459	0.01961	0.003166	NA	NA	5.87e-10	9.232	196538	5	+++++	0.000458	Known	rs11082764	MODIFIER	3'UTR	LIPG	ENSG00000101670	ENST00000261292	NA	NA	0.37124
