## Supplemental Tables for "Genome-Wide Assessment of Pleiotropy Across >1000 Traits from Global Biobanks" (part 8 of 55)

### Sheet: ST5_Lead_GWAMA (continued)
Trait	Category	Description	Trait Type	Population	Locus	Chromosome	Position	Reference	Alternate	AAF	Beta	SE	OR	CI	P	Log10P	N	N Study	Effect	P Hetero	Novel	rsID	Impact	Annotation	Symbol	ENSG	ENST	HGVSc	HGVSp	PIP
QTL_LDLC	Endocrine/Metabolic	Low Density Lipoprotein Cholesterol	Quantitative	EUR	18:57143714-58158808	18	57646472	AT	A	0.1468	0.018717	0.003085	NA	NA	1.30e-9	8.885	803143	2	++	0.012471	Known	rs35833803	MODIFIER	3'UTR	ATP8B1	ENSG00000081923	ENST00000648908	NA	NA	0.21075
QTL_LDLC	Endocrine/Metabolic	Low Density Lipoprotein Cholesterol	Quantitative	EAS	18:78896103-79900235	18	79396103	G	C	0.3527	-0.020885	0.003445	NA	NA	1.34e-9	8.873	196538	5	-----	0.492887	Novel	rs71359461	MODIFIER	5'UTR	NFATC1	ENSG00000131196	ENST00000427363	NA	NA	0.70218
QTL_LDLC	Endocrine/Metabolic	Low Density Lipoprotein Cholesterol	Quantitative	EUR	18:9042708-10042708	18	9542708	AG	A	0.1276	0.019362	0.003288	NA	NA	3.89e-9	8.41	803143	2	++	0.391017	Known	rs138786890	MODIFIER	Downstream gene	RALBP1	ENSG00000017797	ENST00000383432	NA	NA	0.8248
QTL_LDLC	Endocrine/Metabolic	Low Density Lipoprotein Cholesterol	Quantitative	AFR	19:9648588-11895074	19	11085680	AC	A	0.1359	-0.209822	0.006826	NA	NA	1.73e-207	206.761	119219	2	--	9.14e-05	Known	rs139306531	MODIFIER	Upstream gene	LDLR	ENSG00000130164	ENST00000558518	NA	NA	0.95588
QTL_LDLC	Endocrine/Metabolic	Low Density Lipoprotein Cholesterol	Quantitative	AMR	19:10337355-11666556	19	11085680	AC	A	0.097	-0.157203	0.010731	NA	NA	1.36e-48	47.867	55892	2	--	0.686072	Known	rs139306531	MODIFIER	Upstream gene	LDLR	ENSG00000130164	ENST00000558518	NA	NA	0.15203
QTL_LDLC	Endocrine/Metabolic	Low Density Lipoprotein Cholesterol	Quantitative	EUR	19:9618904-12143999	19	11091518	GC	G	0.1182	-0.204813	0.003332	NA	NA	4.46e-823	822.351	803143	2	--	0	Known	rs141787760	MODIFIER	Intron	LDLR	ENSG00000130164	ENST00000558518	NA	NA	0.98078
QTL_LDLC	Endocrine/Metabolic	Low Density Lipoprotein Cholesterol	Quantitative	EAS	19:10105580-11780439	19	11143210	CA	C	0.6937	0.0849	0.003407	NA	NA	4.60e-137	136.337	196538	5	+++++	0.014214	Known	rs34774090	MODIFIER	Downstream gene	SPC24	ENSG00000161888	ENST00000592540	NA	NA	0.90351
QTL_LDLC	Endocrine/Metabolic	Low Density Lipoprotein Cholesterol	Quantitative	EUR	19:13561916-14562139	19	14062109	A	T	0.4134	-0.013005	0.002262	NA	NA	8.96e-9	8.048	803143	2	--	0.207716	Known	rs10415758	MODIFIER	Upstream gene	PALM3	ENSG00000187867	ENST00000669674	NA	NA	0.59373
QTL_LDLC	Endocrine/Metabolic	Low Density Lipoprotein Cholesterol	Quantitative	EUR	19:15182186-16217511	19	15687205	T	A	0.5122	0.012875	0.002178	NA	NA	3.39e-9	8.469	803143	2	++	0.006606	Known	rs4808360	MODIFIER	Intron	CYP4F12	ENSG00000186204	ENST00000550308	NA	NA	0.06934
QTL_LDLC	Endocrine/Metabolic	Low Density Lipoprotein Cholesterol	Quantitative	AMR	19:18715154-20182736	19	19268740	C	T	0.0517	-0.119216	0.014189	NA	NA	4.39e-17	16.358	55892	2	-+	0.139189	Known	rs58542926	MODERATE	Missense	TM6SF2	ENSG00000213996	ENST00000389363	c.499G>A	p.Glu167Lys	0.63416
QTL_LDLC	Endocrine/Metabolic	Low Density Lipoprotein Cholesterol	Quantitative	EUR	19:16851285-21265166	19	19268740	C	T	0.0754	-0.142699	0.004067	NA	NA	1.06e-269	268.974	803143	2	--	0	Known	rs58542926	MODERATE	Missense	TM6SF2	ENSG00000213996	ENST00000389363	c.499G>A	p.Glu167Lys	0.99983
QTL_LDLC	Endocrine/Metabolic	Low Density Lipoprotein Cholesterol	Quantitative	EUR	19:2286399-3320107	19	2786559	C	T	0.2868	0.016052	0.00243	NA	NA	3.95e-11	10.403	803143	2	++	0.004869	Known	rs1736195	MODIFIER	Intron	THOP1	ENSG00000172009	ENST00000307741	NA	NA	0.05054
QTL_LDLC	Endocrine/Metabolic	Low Density Lipoprotein Cholesterol	Quantitative	EUR	19:32820917-33881244	19	33346081	G	A	0.0297	-0.037138	0.006387	NA	NA	6.08e-9	8.216	803143	2	--	0.397139	Known	rs140285623	MODIFIER	Downstream gene	RPS3AP50	ENSG00000243864	ENST00000487064	NA	NA	0.02271
QTL_LDLC	Endocrine/Metabolic	Low Density Lipoprotein Cholesterol	Quantitative	EUR	19:40335324-41364433	19	40847202	T	C	0.5601	0.016363	0.002292	NA	NA	9.39e-13	12.027	803143	2	++	0.005898	Known	rs56113850	MODIFIER	Intron	CYP2A6	ENSG00000255974	ENST00000301141	NA	NA	0.97957
QTL_LDLC	Endocrine/Metabolic	Low Density Lipoprotein Cholesterol	Quantitative	AFR	19:41414453-42414453	19	41914453	T	C	0.7471	-0.032913	0.00576	NA	NA	1.10e-8	7.957	119219	2	-+	0.225314	Known	rs73550618	MODIFIER	Intron	ERFL	ENSG00000268041	ENST00000597630	NA	NA	0.44707
QTL_LDLC	Endocrine/Metabolic	Low Density Lipoprotein Cholesterol	Quantitative	AFR	19:42869702-45930235	19	44908822	C	T	0.1035	-0.508326	0.008001	NA	NA	4.00e-879	878.398	119219	2	--	3.7e-11	Known	rs7412	MODERATE	Missense	APOE	ENSG00000130203	ENST00000252486	c.526C>T	p.Arg176Cys	1
QTL_LDLC	Endocrine/Metabolic	Low Density Lipoprotein Cholesterol	Quantitative	AMR	19:44228895-45487774	19	44908822	C	T	0.0445	-0.433712	0.015771	NA	NA	1.73e-166	165.763	55892	2	--	0.12088	Known	rs7412	MODERATE	Missense	APOE	ENSG00000130203	ENST00000252486	c.526C>T	p.Arg176Cys	0.99409
QTL_LDLC	Endocrine/Metabolic	Low Density Lipoprotein Cholesterol	Quantitative	EAS	19:43960300-46197412	19	44908822	C	T	0.0425	-0.520852	0.009843	NA	NA	1.39e-610	609.856	124406	4	--?--	1.07e-05	Known	rs7412	MODERATE	Missense	APOE	ENSG00000130203	ENST00000252486	c.526C>T	p.Arg176Cys	1
QTL_LDLC	Endocrine/Metabolic	Low Density Lipoprotein Cholesterol	Quantitative	EUR	19:43060173-46892960	19	44909976	G	T	0.0804	-0.649333	0.003984	NA	NA	2.25e-5771	5770.65	803143	2	--	0	Known	rs1065853	MODIFIER	Upstream gene	APOC1	ENSG00000130208	ENST00000592535	NA	NA	1
QTL_LDLC	Endocrine/Metabolic	Low Density Lipoprotein Cholesterol	Quantitative	EUR	19:48089370-50052642	19	48702888	G	C	0.4959	0.037586	0.002161	NA	NA	9.34e-68	67.03	803143	2	++	1.26e-09	Known	rs516316	MODIFIER	Intron	FUT2	ENSG00000176920	ENST00000425340	NA	NA	0.29184
QTL_LDLC	Endocrine/Metabolic	Low Density Lipoprotein Cholesterol	Quantitative	EAS	19:49009317-50050195	19	49513502	C	T	0.1469	-0.03178	0.004697	NA	NA	1.32e-11	10.878	196538	5	-----	0.176197	Known	rs142385484	MODIFIER	Intron	FCGRT	ENSG00000104870	ENST00000221466	NA	NA	0.44716
QTL_LDLC	Endocrine/Metabolic	Low Density Lipoprotein Cholesterol	Quantitative	AFR	19:5322817-6325176	19	5823312	G	A	0.2252	0.032075	0.005545	NA	NA	7.27e-9	8.138	119219	2	++	0.055687	Known	rs59637174	MODIFIER	Intron	NRTN	ENSG00000171119	ENST00000303212	NA	NA	0.32202
QTL_LDLC	Endocrine/Metabolic	Low Density Lipoprotein Cholesterol	Quantitative	EUR	19:55999578-57075789	19	56500103	C	CTT	0.7218	-0.014217	0.002501	NA	NA	1.31e-8	7.882	803143	2	--	0.481589	Known	rs61469827	MODIFIER	Non coding transcript exon	ZNF667-AS1	ENSG00000166770	ENST00000665045	NA	NA	0.08942
QTL_LDLC	Endocrine/Metabolic	Low Density Lipoprotein Cholesterol	Quantitative	EUR	19:57581421-59080350	19	58150868	C	T	0.1483	-0.038031	0.00309	NA	NA	8.23e-35	34.085	803143	2	--	0.003129	Known	rs35081008	MODIFIER	Upstream gene	ZNF329	ENSG00000181894	ENST00000598312	NA	NA	0.4726
QTL_LDLC	Endocrine/Metabolic	Low Density Lipoprotein Cholesterol	Quantitative	EUR	20:12434338-13500237	20	12978039	A	G	0.6068	0.019512	0.002214	NA	NA	1.22e-18	17.914	803143	2	++	0.753955	Known	rs438568	MODIFIER	Intron	LINC01723	ENSG00000234265	ENST00000669657	NA	NA	0.19352
QTL_LDLC	Endocrine/Metabolic	Low Density Lipoprotein Cholesterol	Quantitative	EAS	20:17070129-18139932	20	17615942	G	A	0.0605	-0.040352	0.006581	NA	NA	8.70e-10	9.06	196538	5	---+-	0.040313	Known	rs2229893	MODERATE	Missense	RRBP1	ENSG00000125844	ENST00000377813	c.3935C>T	p.Thr1312Met	0.3059
QTL_LDLC	Endocrine/Metabolic	Low Density Lipoprotein Cholesterol	Quantitative	EUR	20:17240873-18370134	20	17863848	G	T	0.6479	-0.031518	0.002305	NA	NA	1.46e-42	41.837	803143	2	--	0.852423	Known	rs2618567	MODIFIER	Intergenic	-	-	-	NA	NA	0.81723
QTL_LDLC	Endocrine/Metabolic	Low Density Lipoprotein Cholesterol	Quantitative	EUR	20:34800152-36755034	20	35577497	G	GA	0.1436	-0.037345	0.003088	NA	NA	1.14e-33	32.942	803143	2	--	0.996124	Known	rs139766404	MODIFIER	Intron	FER1L4	ENSG00000088340	ENST00000615531	NA	NA	0.23832
QTL_LDLC	Endocrine/Metabolic	Low Density Lipoprotein Cholesterol	Quantitative	EUR	20:39776962-42139219	20	40551182	G	C	0.0304	0.119848	0.006969	NA	NA	2.78e-66	65.556	803143	2	++	0.001793	Known	rs1883711	MODIFIER	Intergenic	-	-	-	NA	NA	0.99997
QTL_LDLC	Endocrine/Metabolic	Low Density Lipoprotein Cholesterol	Quantitative	EAS	20:40014658-41892539	20	41086577	C	T	0.7137	0.036837	0.003486	NA	NA	4.23e-26	25.373	196538	5	+++++	0.106065	Known	rs6124314	MODIFIER	Intron	TOP1	ENSG00000198900	ENST00000361337	NA	NA	0.26779
QTL_LDLC	Endocrine/Metabolic	Low Density Lipoprotein Cholesterol	Quantitative	AFR	20:40524336-41849924	20	41299866	G	T	0.7502	0.042871	0.005525	NA	NA	8.53e-15	14.069	119219	2	++	0.208045	Known	rs6029616	MODIFIER	Intron	ZHX3	ENSG00000174306	ENST00000683867	NA	NA	0.09766
QTL_LDLC	Endocrine/Metabolic	Low Density Lipoprotein Cholesterol	Quantitative	EUR	20:43830128-46425083	20	44413724	C	T	0.0309	-0.074613	0.00622	NA	NA	3.74e-33	32.427	803143	2	--	8.93e-07	Known	rs1800961	MODERATE	Missense	HNF4A	ENSG00000101076	ENST00000316673	c.350C>T	p.Thr117Ile	1
QTL_LDLC	Endocrine/Metabolic	Low Density Lipoprotein Cholesterol	Quantitative	EUR	20:48414617-49698690	20	48986704	A	G	0.3066	0.013846	0.002384	NA	NA	6.33e-9	8.199	803143	2	++	0.9617	Novel	rs1569750	MODIFIER	Intron	ARFGEF2	ENSG00000124198	ENST00000371917	NA	NA	0.02839
QTL_LDLC	Endocrine/Metabolic	Low Density Lipoprotein Cholesterol	Quantitative	EUR	20:5016581-6134958	20	5600143	C	T	0.0202	0.055388	0.007905	NA	NA	2.44e-12	11.613	803143	2	++	0.411611	Known	rs73075609	MODIFIER	Intron	GPCPD1	ENSG00000125772	ENST00000379019	NA	NA	0.53443
QTL_LDLC	Endocrine/Metabolic	Low Density Lipoprotein Cholesterol	Quantitative	EUR	20:62189758-64831516	20	64258941	C	G	0.2066	0.02286	0.002769	NA	NA	1.51e-16	15.821	803143	2	++	0.272208	Known	rs73147887	MODIFIER	Intron	PCMTD2	ENSG00000203880	ENST00000308824	NA	NA	0.33345
QTL_LDLC	Endocrine/Metabolic	Low Density Lipoprotein Cholesterol	Quantitative	EUR	21:31173903-32250968	21	31724552	G	T	0.0428	0.030271	0.00536	NA	NA	1.63e-8	7.789	803143	2	++	0.822399	Novel	rs73201540	MODIFIER	Intron	SCAF4	ENSG00000156304	ENST00000286835	NA	NA	0.02606
QTL_LDLC	Endocrine/Metabolic	Low Density Lipoprotein Cholesterol	Quantitative	EUR	21:35677818-36680950	21	36180834	T	G	0.3256	-0.013935	0.002329	NA	NA	2.19e-9	8.66	803143	2	--	0.018001	Known	rs11911615	MODIFIER	Intron	DOP1B	ENSG00000142197	ENST00000691173	NA	NA	0.23397
QTL_LDLC	Endocrine/Metabolic	Low Density Lipoprotein Cholesterol	Quantitative	EUR	21:38644382-39847101	21	39242952	C	T	0.4327	0.01532	0.002185	NA	NA	2.36e-12	11.627	803143	2	++	0.041826	Known	rs2150413	MODIFIER	Intron	BRWD1	ENSG00000185658	ENST00000342449	NA	NA	0.01781
QTL_LDLC	Endocrine/Metabolic	Low Density Lipoprotein Cholesterol	Quantitative	EAS	22:29367019-30901765	22	30344153	T	C	0.0218	0.076796	0.011259	NA	NA	9.05e-12	11.043	196538	5	+++++	0.313124	Known	rs118143968	MODIFIER	Intron	SF3A1	ENSG00000099995	ENST00000215793	NA	NA	0.30203
QTL_LDLC	Endocrine/Metabolic	Low Density Lipoprotein Cholesterol	Quantitative	EUR	22:29278433-32477058	22	31077395	CA	C	0.7956	-0.018202	0.002956	NA	NA	7.38e-10	9.132	803143	2	--	0.402166	Known	rs58101070	MODIFIER	Upstream gene	SMTN	ENSG00000183963	ENST00000333137	NA	NA	0.06535
QTL_LDLC	Endocrine/Metabolic	Low Density Lipoprotein Cholesterol	Quantitative	EUR	22:34746573-36659746	22	36152358	G	A	0.8231	-0.017271	0.002866	NA	NA	1.68e-9	8.775	803143	2	--	0.955585	Known	rs132645	MODIFIER	Intron	APOL3	ENSG00000128284	ENST00000424878	NA	NA	0.07687
QTL_LDLC	Endocrine/Metabolic	Low Density Lipoprotein Cholesterol	Quantitative	EUR	22:40188631-41513425	22	40831082	C	G	0.6506	-0.015998	0.002331	NA	NA	6.74e-12	11.172	803143	2	--	0.080656	Known	rs138335	MODIFIER	Intron	ST13	ENSG00000100380	ENST00000216218	NA	NA	0.19568
QTL_LDLC	Endocrine/Metabolic	Low Density Lipoprotein Cholesterol	Quantitative	EAS	22:41412735-42787991	22	42039223	C	A	0.4043	0.025202	0.003213	NA	NA	4.37e-15	14.359	196538	5	+++++	0.811722	Known	rs5751206	MODIFIER	Intron	WBP2NL	ENSG00000183066	ENST00000436265	NA	NA	0.1057
QTL_LDLC	Endocrine/Metabolic	Low Density Lipoprotein Cholesterol	Quantitative	EAS	22:44802392-45802392	22	45302392	C	G	0.4628	0.018661	0.003194	NA	NA	5.14e-9	8.289	196538	5	+++++	0.595621	Known	rs226514	MODIFIER	Intergenic	-	-	-	NA	NA	0.29954
QTL_LDLC	Endocrine/Metabolic	Low Density Lipoprotein Cholesterol	Quantitative	EUR	22:44801150-46100418	22	45311639	G	T	0.6028	0.015658	0.002247	NA	NA	3.21e-12	11.494	803143	2	++	0.805474	Known	rs226506	MODIFIER	Intron	FAM118A	ENSG00000100376	ENST00000441876	NA	NA	0.0827
QTL_LDLC	Endocrine/Metabolic	Low Density Lipoprotein Cholesterol	Quantitative	EUR	22:49898795-50942352	22	50407275	A	AGGCAGAGG	0.3404	0.015624	0.002281	NA	NA	7.40e-12	11.131	803143	2	++	0.069934	Known	rs11283597	MODIFIER	Intron	PPP6R2	ENSG00000100239	ENST00000612753	NA	NA	0.07954
QTL_LYMPH	Hematopoietic	Lymphocyte Count	Quantitative	EUR	1:1113090-2175091	1	1659060	G	A	0.2659	-0.022251	0.002734	NA	NA	4.00e-16	15.398	660582	2	--	0.592636	Known	rs79113395	MODIFIER	Downstream gene	SLC35E2B	ENSG00000189339	ENST00000617444	NA	NA	0.32927
QTL_LYMPH	Hematopoietic	Lymphocyte Count	Quantitative	EUR	1:7847227-11242411	1	10730479	A	G	0.6509	0.019703	0.00255	NA	NA	1.10e-14	13.957	660582	2	++	0.012726	Known	rs284278	MODIFIER	Intron	CASZ1	ENSG00000130940	ENST00000377022	NA	NA	0.37508
QTL_LYMPH	Hematopoietic	Lymphocyte Count	Quantitative	AFR	1:100247976-101839709	1	101236991	AG	A	0.2003	-0.066975	0.008363	NA	NA	1.16e-15	14.935	76842	2	--	0.061838	Known	rs3835397	MODIFIER	Upstream gene	S1PR1	ENSG00000170989	ENST00000305352	NA	NA	0.96775
QTL_LYMPH	Hematopoietic	Lymphocyte Count	Quantitative	EUR	1:99830874-102003724	1	101279090	C	G	0.0012	-0.829545	0.038753	NA	NA	1.18e-101	100.93	660582	2	--	3.23e-05	Known	rs77046277	MODIFIER	Intergenic	-	-	-	NA	NA	1
QTL_LYMPH	Hematopoietic	Lymphocyte Count	Quantitative	EAS	1:100372104-101969790	1	101283201	C	T	0.0123	-0.377943	0.016999	NA	NA	1.64e-109	108.786	142748	2	--?	3.41e-05	Known	rs74578465	MODIFIER	Intergenic	-	-	-	NA	NA	0.59533
QTL_LYMPH	Hematopoietic	Lymphocyte Count	Quantitative	EUR	1:108778685-112278178	1	110789723	G	A	0.2957	0.021438	0.002652	NA	NA	6.28e-16	15.202	660582	2	++	0.494394	Known	rs343812	MODIFIER	Intergenic	-	-	-	NA	NA	0.40795
QTL_LYMPH	Hematopoietic	Lymphocyte Count	Quantitative	EUR	1:112786214-114567502	1	113834946	A	G	0.9005	0.07043	0.00399	NA	NA	9.89e-70	69.005	660582	2	++	0.381007	Known	rs2476601	MODERATE	Missense	PTPN22	ENSG00000134242	ENST00000359785	c.1858T>C	p.Trp620Arg	0.85124
QTL_LYMPH	Hematopoietic	Lymphocyte Count	Quantitative	EUR	1:119395095-120565830	1	119896486	G	C	0.106	0.026854	0.003927	NA	NA	8.01e-12	11.096	660582	2	++	0.655388	Known	rs6668119	MODIFIER	5'UTR	ADAM30	ENSG00000134249	ENST00000369400	NA	NA	0.05746
QTL_LYMPH	Hematopoietic	Lymphocyte Count	Quantitative	EUR	1:11632975-12646176	1	12146176	C	T	0.1096	-0.023528	0.004155	NA	NA	1.49e-8	7.826	660582	2	--	0.42449	Known	rs495458	MODIFIER	Downstream gene	TNFRSF8	ENSG00000120949	ENST00000263932	NA	NA	0.34935
QTL_LYMPH	Hematopoietic	Lymphocyte Count	Quantitative	EUR	1:149876722-151866094	1	150711036	C	A	0.5059	-0.028165	0.002414	NA	NA	1.87e-31	30.728	660582	2	--	0.592711	Known	rs6694531	MODIFIER	Intron	HORMAD1	ENSG00000143452	ENST00000361824	NA	NA	0.08952
QTL_LYMPH	Hematopoietic	Lymphocyte Count	Quantitative	AFR	1:153067710-154156169	1	153656169	C	T	0.0961	0.066724	0.010402	NA	NA	1.41e-10	9.85	76842	2	++	0.289589	Known	rs75348188	MODIFIER	Upstream gene	SNAPIN	ENSG00000143553	ENST00000368685	NA	NA	0.57338
QTL_LYMPH	Hematopoietic	Lymphocyte Count	Quantitative	EUR	1:156275707-157488680	1	156815970	AG	A	0.6439	0.017237	0.002573	NA	NA	2.10e-11	10.679	660582	2	++	0.258459	Known	rs11325907	MODIFIER	Intron	SH2D2A	ENSG00000027869	ENST00000368199	NA	NA	0.28404
QTL_LYMPH	Hematopoietic	Lymphocyte Count	Quantitative	EUR	1:157924522-159557213	1	158613048	G	C	0.2651	0.038687	0.002711	NA	NA	3.35e-46	45.475	660582	2	++	0.171383	Known	rs2157691	MODIFIER	Intron	SPTA1	ENSG00000163554	ENST00000643759	NA	NA	0.17462
QTL_LYMPH	Hematopoietic	Lymphocyte Count	Quantitative	AFR	1:154347208-165043149	1	159204893	T	C	0.8345	-0.14498	0.008969	NA	NA	8.97e-59	58.047	76842	2	--	0.705319	Known	rs2814778	MODIFIER	5'UTR	ACKR1	ENSG00000213088	ENST00000368122	NA	NA	1
QTL_LYMPH	Hematopoietic	Lymphocyte Count	Quantitative	EUR	1:160228486-162236081	1	160822102	T	C	0.4227	0.025811	0.002423	NA	NA	1.70e-26	25.77	660582	2	++	0.000614	Known	rs494091	MODIFIER	Intron	LY9	ENSG00000122224	ENST00000263285	NA	NA	0.11715
QTL_LYMPH	Hematopoietic	Lymphocyte Count	Quantitative	EUR	1:164089275-165089275	1	164589275	A	T	0.1209	-0.022759	0.003954	NA	NA	8.62e-9	8.065	660582	2	--	0.632195	Known	rs10918048	MODIFIER	Intron	PBX1	ENSG00000185630	ENST00000420696	NA	NA	0.85521
QTL_LYMPH	Hematopoietic	Lymphocyte Count	Quantitative	EUR	1:180434252-181439925	1	180934252	CAA	C	0.6032	0.016195	0.002525	NA	NA	1.42e-10	9.848	660582	2	++	0.673933	Known	rs71121058	MODIFIER	Intron	KIAA1614	ENSG00000135835	ENST00000367588	NA	NA	0.78132
QTL_LYMPH	Hematopoietic	Lymphocyte Count	Quantitative	EUR	1:181648189-182702822	1	182182101	T	G	0.3319	0.016253	0.002564	NA	NA	2.31e-10	9.636	660582	2	++	0.289272	Known	rs1689796	MODIFIER	Intron	LINC01344	ENSG00000228918	ENST00000663078	NA	NA	0.07625
QTL_LYMPH	Hematopoietic	Lymphocyte Count	Quantitative	EUR	1:192502409-193571970	1	193058991	A	T	0.7714	-0.01676	0.002909	NA	NA	8.34e-9	8.079	660582	2	--	0.021214	Known	rs4657842	MODIFIER	Upstream gene	RO60	ENSG00000116747	ENST00000400968	NA	NA	0.08144
QTL_LYMPH	Hematopoietic	Lymphocyte Count	Quantitative	EUR	1:196905337-199585537	1	198694532	G	A	0.0524	-0.057258	0.005381	NA	NA	1.93e-26	25.716	660582	2	--	0.604416	Known	rs10494783	MODIFIER	Intron	PTPRC	ENSG00000081237	ENST00000442510	NA	NA	0.99979
QTL_LYMPH	Hematopoietic	Lymphocyte Count	Quantitative	EUR	1:20061855-21709347	1	20589745	G	A	0.3253	0.020102	0.002565	NA	NA	4.61e-15	14.336	660582	2	++	0.745436	Known	rs66731853	MODIFIER	Intron	CDA	ENSG00000158825	ENST00000375071	NA	NA	0.80736
QTL_LYMPH	Hematopoietic	Lymphocyte Count	Quantitative	EUR	1:200202865-201557788	1	201050977	A	G	0.6529	-0.019825	0.002554	NA	NA	8.34e-15	14.079	660582	2	--	0.306799	Known	rs6702590	LOW	Splice region	CACNA1S	ENSG00000081248	ENST00000362061	NA	NA	0.1479
QTL_LYMPH	Hematopoietic	Lymphocyte Count	Quantitative	EUR	1:203180295-204852636	1	203680750	C	T	0.892	-0.048593	0.004057	NA	NA	4.66e-33	32.332	660582	2	--	0.215666	Known	rs12035565	MODIFIER	Intron	ATP2B4	ENSG00000058668	ENST00000357681	NA	NA	0.03546
QTL_LYMPH	Hematopoietic	Lymphocyte Count	Quantitative	EUR	1:205973875-207036789	1	206496132	C	T	0.223	-0.027941	0.002874	NA	NA	2.43e-22	21.614	660582	2	--	0.627634	Known	rs3748022	MODERATE	Missense	IKBKE	ENSG00000263528	ENST00000581977	c.2138C>T	p.Pro713Leu	0.7207
QTL_LYMPH	Hematopoietic	Lymphocyte Count	Quantitative	EUR	1:207215281-208403661	1	207872086	C	A	0.2214	-0.0211	0.003188	NA	NA	3.63e-11	10.44	660582	2	--	0.227495	Known	rs200688949	MODIFIER	Intron	MIR29B2CHG	ENSG00000203709	ENST00000637970	NA	NA	0.85303
QTL_LYMPH	Hematopoietic	Lymphocyte Count	Quantitative	EUR	1:211681070-212729222	1	212201588	A	G	0.6282	0.019477	0.002504	NA	NA	7.35e-15	14.134	660582	2	++	0.516022	Known	rs4951578	MODIFIER	Intron	LINC02608	ENSG00000226251	ENST00000685933	NA	NA	0.28097
QTL_LYMPH	Hematopoietic	Lymphocyte Count	Quantitative	EUR	1:213264039-214736929	1	213779231	T	C	0.6334	-0.015547	0.002553	NA	NA	1.13e-9	8.946	660582	2	--	0.99706	Known	rs2359936	MODIFIER	Intron	-	ENSG00000228255	ENST00000456240	NA	NA	0.23066
QTL_LYMPH	Hematopoietic	Lymphocyte Count	Quantitative	EUR	1:223862085-224862085	1	224362085	A	AT	0.7565	-0.016542	0.003017	NA	NA	4.18e-8	7.378	660582	2	--	0.944225	Novel	rs35913393	MODIFIER	Intron	CNIH4	ENSG00000143771	ENST00000465271	NA	NA	0.06013
QTL_LYMPH	Hematopoietic	Lymphocyte Count	Quantitative	EUR	1:225173256-226295151	1	225753580	A	G	0.1088	-0.034065	0.003938	NA	NA	5.14e-18	17.289	660582	2	--	0.236924	Known	rs12046580	MODIFIER	Downstream gene	-	ENSG00000227496	ENST00000448264	NA	NA	0.07901
QTL_LYMPH	Hematopoietic	Lymphocyte Count	Quantitative	EUR	1:234102592-235119308	1	234604395	G	A	0.7312	-0.015238	0.002705	NA	NA	1.77e-8	7.752	660582	2	--	0.013738	Known	rs8823	MODIFIER	3'UTR	IRF2BP2	ENSG00000168264	ENST00000366609	NA	NA	0.12944
QTL_LYMPH	Hematopoietic	Lymphocyte Count	Quantitative	EUR	1:235190055-236452939	1	235881414	G	A	0.8792	-0.029137	0.003781	NA	NA	1.30e-14	13.887	660582	2	--	0.651624	Known	rs2385029	MODIFIER	Intron	LYST	ENSG00000143669	ENST00000468107	NA	NA	0.27101
QTL_LYMPH	Hematopoietic	Lymphocyte Count	Quantitative	EUR	1:22457425-25435531	1	24933393	C	G	0.5703	0.021288	0.002446	NA	NA	3.23e-18	17.491	660582	2	++	0.134997	Known	rs3845302	MODIFIER	Upstream gene	RUNX3	ENSG00000020633	ENST00000308873	NA	NA	0.10697
QTL_LYMPH	Hematopoietic	Lymphocyte Count	Quantitative	EUR	1:246953537-248376149	1	247556467	G	A	0.0708	-0.03888	0.004667	NA	NA	8.03e-17	16.095	660582	2	--	0.598868	Known	rs56043070	HIGH	Splice donor	GCSAML	ENSG00000169224	ENST00000366488	c.89+1G>A		0.51418
QTL_LYMPH	Hematopoietic	Lymphocyte Count	Quantitative	EUR	1:248397507-249406786	1	248897507	G	A	0.7539	-0.018984	0.003285	NA	NA	7.51e-9	8.124	660582	2	--	0.22438	Known	rs4335411	MODIFIER	Intergenic	-	-	-	NA	NA	0.70541
QTL_LYMPH	Hematopoietic	Lymphocyte Count	Quantitative	EUR	1:25823085-28437239	1	26533204	T	C	0.2397	0.026327	0.002833	NA	NA	1.50e-20	19.824	660582	2	++	0.550976	Known	rs112750178	MODIFIER	Intron	RPS6KA1	ENSG00000117676	ENST00000374168	NA	NA	0.68232
QTL_LYMPH	Hematopoietic	Lymphocyte Count	Quantitative	EUR	1:38473972-40476292	1	39954060	C	T	0.2522	0.022113	0.002779	NA	NA	1.76e-15	14.754	660582	2	++	0.649961	Known	rs61781296	MODIFIER	Upstream gene	MFSD2A	ENSG00000168389	ENST00000372811	NA	NA	0.15263
QTL_LYMPH	Hematopoietic	Lymphocyte Count	Quantitative	EUR	1:40525898-41578607	1	41078607	G	T	0.6636	0.015686	0.002546	NA	NA	7.23e-10	9.141	660582	2	++	0.225448	Known	rs2885697	MODIFIER	Intron	SCMH1	ENSG00000010803	ENST00000695335	NA	NA	0.73559
QTL_LYMPH	Hematopoietic	Lymphocyte Count	Quantitative	EUR	1:44311349-46050350	1	45402081	T	A	0.2573	-0.019704	0.002842	NA	NA	4.12e-12	11.386	660582	2	--	0.468303	Known	rs72686460	MODIFIER	Intron	TESK2	ENSG00000070759	ENST00000372086	NA	NA	0.09779
QTL_LYMPH	Hematopoietic	Lymphocyte Count	Quantitative	EUR	1:46682705-47742440	1	47209097	G	A	0.5424	-0.015708	0.002434	NA	NA	1.09e-10	9.962	660582	2	--	0.011462	Known	rs4926521	MODIFIER	Intergenic	-	-	-	NA	NA	0.07683
QTL_LYMPH	Hematopoietic	Lymphocyte Count	Quantitative	EUR	1:49860742-52052238	1	50663998	CT	C	0.3917	-0.017568	0.002629	NA	NA	2.35e-11	10.629	660582	2	--	0.077576	Known	rs555597172	MODIFIER	Intron	FAF1	ENSG00000185104	ENST00000396153	NA	NA	0.03981
QTL_LYMPH	Hematopoietic	Lymphocyte Count	Quantitative	EUR	1:55934598-57054436	1	56441891	T	C	0.5392	-0.024485	0.002444	NA	NA	1.27e-23	22.898	660582	2	--	0.126975	Known	rs5011302	MODIFIER	Intron	-	ENSG00000260971	ENST00000641035	NA	NA	0.48591
QTL_LYMPH	Hematopoietic	Lymphocyte Count	Quantitative	EUR	1:64450268-66229500	1	65608269	C	T	0.351	-0.018733	0.002529	NA	NA	1.29e-13	12.89	660582	2	--	0.57015	Known	rs6664374	MODIFIER	Intron	LEPR	ENSG00000116678	ENST00000349533	NA	NA	0.15941
QTL_LYMPH	Hematopoietic	Lymphocyte Count	Quantitative	EUR	1:66395987-67907261	1	67031538	C	T	0.6515	-0.028964	0.002512	NA	NA	9.29e-31	30.032	660582	2	--	0.562178	Known	rs2815363	MODIFIER	Intron	SLC35D1	ENSG00000116704	ENST00000235345	NA	NA	0.06616
QTL_LYMPH	Hematopoietic	Lymphocyte Count	Quantitative	EUR	1:77001822-79522422	1	78876120	A	G	0.4509	0.017423	0.002414	NA	NA	5.30e-13	12.276	660582	2	++	0.359215	Known	rs1621598	MODIFIER	Intergenic	-	-	-	NA	NA	0.11547
QTL_LYMPH	Hematopoietic	Lymphocyte Count	Quantitative	EUR	1:89191898-90279097	1	89709203	G	C	0.7573	0.01728	0.002849	NA	NA	1.32e-9	8.88	660582	2	++	0.272027	Known	rs1320562	MODIFIER	Intron	LRRC8C	ENSG00000171488	ENST00000370454	NA	NA	0.09716
QTL_LYMPH	Hematopoietic	Lymphocyte Count	Quantitative	EUR	1:90615632-93891368	1	92533981	A	T	0.0044	0.119899	0.018664	NA	NA	1.33e-10	9.877	660582	2	++	0.043547	Known	rs548082939	MODIFIER	Intron	EVI5	ENSG00000067208	ENST00000684568	NA	NA	0.13854
QTL_LYMPH	Hematopoietic	Lymphocyte Count	Quantitative	EUR	2:101223011-103110906	2	102428560	A	G	0.7694	0.024924	0.002863	NA	NA	3.16e-18	17.5	660582	2	++	0.132184	Known	rs11694658	MODIFIER	Intron	IL18RAP	ENSG00000115607	ENST00000687160	NA	NA	0.03401
QTL_LYMPH	Hematopoietic	Lymphocyte Count	Quantitative	EUR	2:10662074-11862955	2	11218994	G	T	0.5378	0.01716	0.002402	NA	NA	9.06e-13	12.043	660582	2	++	0.893559	Known	rs2230774	MODERATE	Missense	ROCK2	ENSG00000134318	ENST00000315872	c.1292C>A	p.Thr431Asn	0.07685
QTL_LYMPH	Hematopoietic	Lymphocyte Count	Quantitative	EAS	2:10862955-11862955	2	11362955	T	C	0.542	0.020537	0.003747	NA	NA	4.23e-8	7.374	145378	3	+++	0.23488	Known	rs10189756	MODIFIER	Intron	-	ENSG00000230952	ENST00000430897	NA	NA	0.06636
QTL_LYMPH	Hematopoietic	Lymphocyte Count	Quantitative	EAS	2:110340059-111358727	2	110858727	C	T	0.6623	0.022802	0.003912	NA	NA	5.59e-9	8.253	145378	3	+++	0.847483	Known	rs1533298	MODIFIER	Intron	ACOXL	ENSG00000153093	ENST00000439055	NA	NA	0.09424
QTL_LYMPH	Hematopoietic	Lymphocyte Count	Quantitative	EUR	2:110236744-112116480	2	111481505	C	T	0.0741	-0.073195	0.005231	NA	NA	1.73e-44	43.762	660582	2	--	0.099332	Known	rs55706446	MODIFIER	Intron	-	ENSG00000280878	ENST00000630717	NA	NA	0.47395
QTL_LYMPH	Hematopoietic	Lymphocyte Count	Quantitative	EUR	2:112694347-113769305	2	113196670	G	A	0.4816	0.021011	0.002452	NA	NA	1.04e-17	16.981	660582	2	++	0.675969	Known	rs3828188	MODIFIER	Intron	PSD4	ENSG00000125637	ENST00000245796	NA	NA	0.06994
QTL_LYMPH	Hematopoietic	Lymphocyte Count	Quantitative	EUR	2:119173087-120801867	2	119922642	T	C	0.059	0.037442	0.00524	NA	NA	8.97e-13	12.047	660582	2	++	0.338984	Known	rs77713896	MODIFIER	Intron	PTPN4	ENSG00000088179	ENST00000263708	NA	NA	0.46855
QTL_LYMPH	Hematopoietic	Lymphocyte Count	Quantitative	EUR	2:12225545-13358026	2	12786953	G	A	0.5214	0.017424	0.002437	NA	NA	8.69e-13	12.061	660582	2	++	0.057823	Known	rs6761288	MODIFIER	Non coding transcript exon	-	ENSG00000225649	ENST00000663507	NA	NA	0.0222
QTL_LYMPH	Hematopoietic	Lymphocyte Count	Quantitative	EUR	2:127388044-128826851	2	128303297	C	T	0.0981	0.034976	0.004125	NA	NA	2.27e-17	16.644	660582	2	++	0.242771	Known	rs71420836	MODIFIER	Intron	HS6ST1	ENSG00000136720	ENST00000259241	NA	NA	0.77562
QTL_LYMPH	Hematopoietic	Lymphocyte Count	Quantitative	EAS	2:134551338-136782792	2	136016233	A	AT	0.1732	-0.098793	0.008512	NA	NA	3.83e-31	30.417	49661	2	-?-	0.005978	Known	rs112696068	MODIFIER	Intron	DARS1-AS1	ENSG00000231890	ENST00000692958	NA	NA	0.63832
QTL_LYMPH	Hematopoietic	Lymphocyte Count	Quantitative	EAS	2:142626286-143635225	2	143131557	C	T	0.2631	-0.025754	0.004235	NA	NA	1.19e-9	8.923	145378	3	---	0.203851	Known	rs181371	MODIFIER	Intron	ARHGAP15	ENSG00000075884	ENST00000295095	NA	NA	0.07752
QTL_LYMPH	Hematopoietic	Lymphocyte Count	Quantitative	EUR	2:142085142-144829573	2	143404536	A	G	0.0068	-0.275259	0.016287	NA	NA	4.46e-64	63.351	660582	2	--	0.005214	Known	rs140397066	MODIFIER	Intron	ARHGAP15	ENSG00000075884	ENST00000295095	NA	NA	1
QTL_LYMPH	Hematopoietic	Lymphocyte Count	Quantitative	EUR	2:151891252-153037252	2	152427430	G	C	0.1553	-0.025976	0.003355	NA	NA	9.75e-15	14.011	660582	2	--	0.419504	Known	rs59483741	MODIFIER	Intron	FMNL2	ENSG00000157827	ENST00000288670	NA	NA	0.25128
QTL_LYMPH	Hematopoietic	Lymphocyte Count	Quantitative	EUR	2:159541144-161028448	2	160443191	G	A	0.1897	-0.043831	0.003085	NA	NA	8.20e-46	45.086	660582	2	--	0.034765	Known	rs7424278	MODIFIER	Intron	RBMS1	ENSG00000153250	ENST00000348849	NA	NA	0.32795
QTL_LYMPH	Hematopoietic	Lymphocyte Count	Quantitative	EUR	2:161667867-162969787	2	162254026	A	G	0.6069	-0.019364	0.002448	NA	NA	2.57e-15	14.59	660582	2	--	0.535701	Known	rs2111485	MODIFIER	Intergenic	-	-	-	NA	NA	0.73136
QTL_LYMPH	Hematopoietic	Lymphocyte Count	Quantitative	EUR	2:164145339-165199029	2	164645417	T	TG	0.4016	-0.015594	0.002464	NA	NA	2.47e-10	9.607	660582	2	--	0.103953	Known	rs5835988	MODIFIER	Intergenic	-	-	-	NA	NA	0.26519
QTL_LYMPH	Hematopoietic	Lymphocyte Count	Quantitative	EUR	2:168332237-169395046	2	168848594	A	T	0.4632	-0.014188	0.002409	NA	NA	3.87e-9	8.412	660582	2	--	0.512924	Known	rs566465	MODIFIER	Intron	NOSTRIN	ENSG00000163072	ENST00000317647	NA	NA	0.11357
QTL_LYMPH	Hematopoietic	Lymphocyte Count	Quantitative	EAS	2:180464847-181896562	2	181147287	A	C	0.154	-0.044697	0.005144	NA	NA	3.65e-18	17.438	145378	3	---	0.1943	Known	rs6433895	MODIFIER	Intron	LINC01934	ENSG00000234663	ENST00000435411	NA	NA	0.4799
QTL_LYMPH	Hematopoietic	Lymphocyte Count	Quantitative	EUR	2:180188136-182303604	2	181147287	A	C	0.3212	-0.05526	0.002584	NA	NA	1.83e-101	100.739	660582	2	--	0.966139	Known	rs6433895	MODIFIER	Intron	LINC01934	ENSG00000234663	ENST00000435411	NA	NA	0.12115
QTL_LYMPH	Hematopoietic	Lymphocyte Count	Quantitative	AFR	2:180647287-181648101	2	181148101	A	C	0.3417	-0.033353	0.006071	NA	NA	3.93e-8	7.405	76842	2	-+	0.061316	Known	rs56169464	MODIFIER	Intron	LINC01934	ENSG00000234663	ENST00000435411	NA	NA	0.09907
QTL_LYMPH	Hematopoietic	Lymphocyte Count	Quantitative	EUR	2:186457183-188056537	2	187377642	A	G	0.2014	-0.02374	0.003036	NA	NA	5.30e-15	14.275	660582	2	--	0.245695	Known	rs62172372	MODIFIER	Intron	CALCRL	ENSG00000064989	ENST00000392370	NA	NA	0.33656
QTL_LYMPH	Hematopoietic	Lymphocyte Count	Quantitative	EUR	2:191155312-192165676	2	191658444	T	C	0.6871	-0.01612	0.002584	NA	NA	4.42e-10	9.354	660582	2	--	0.563261	Novel	rs35892719	MODIFIER	Intergenic	-	-	-	NA	NA	0.12753
QTL_LYMPH	Hematopoietic	Lymphocyte Count	Quantitative	EAS	2:200754030-201780883	2	201265410	T	C	0.4334	0.021001	0.003734	NA	NA	1.86e-8	7.73	145378	3	+++	0.979448	Known	rs3769820	MODIFIER	Intron	CASP8	ENSG00000064012	ENST00000673742	NA	NA	0.06494
QTL_LYMPH	Hematopoietic	Lymphocyte Count	Quantitative	EUR	2:200271406-203130335	2	201296039	C	T	0.7271	0.032854	0.002701	NA	NA	4.85e-34	33.314	660582	2	++	0.764508	Known	rs75507031	MODIFIER	Intron	FLACC1	ENSG00000155749	ENST00000392257	NA	NA	0.13092
QTL_LYMPH	Hematopoietic	Lymphocyte Count	Quantitative	EAS	2:203086695-204328414	2	203653603	G	A	0.5271	0.025763	0.003713	NA	NA	3.96e-12	11.402	145378	3	+++	0.357536	Known	rs76854499	MODIFIER	Intergenic	-	-	-	NA	NA	0.17594
QTL_LYMPH	Hematopoietic	Lymphocyte Count	Quantitative	EUR	2:203165801-204287541	2	203739880	A	G	0.7281	-0.01871	0.002695	NA	NA	3.85e-12	11.414	660582	2	--	0.837175	Known	rs12468949	MODIFIER	Downstream gene	CD28	ENSG00000178562	ENST00000324106	NA	NA	0.12669
QTL_LYMPH	Hematopoietic	Lymphocyte Count	Quantitative	EUR	2:207038026-208167284	2	207564627	T	C	0.452	0.015201	0.002443	NA	NA	4.90e-10	9.31	660582	2	++	0.311627	Known	rs6740584	MODIFIER	Intron	CREB1	ENSG00000118260	ENST00000353267	NA	NA	0.23187
QTL_LYMPH	Hematopoietic	Lymphocyte Count	Quantitative	EUR	2:214871118-215888033	2	215385328	G	A	0.2362	-0.018119	0.002918	NA	NA	5.32e-10	9.274	660582	2	--	0.881629	Known	rs11897227	MODIFIER	Intron	FN1	ENSG00000115414	ENST00000354785	NA	NA	0.09687
QTL_LYMPH	Hematopoietic	Lymphocyte Count	Quantitative	EAS	2:217549525-218656290	2	218156290	T	C	0.0294	0.076128	0.011809	NA	NA	1.14e-10	9.942	142748	2	++?	9.68e-10	Known	rs151059019	MODIFIER	Intergenic	-	-	-	NA	NA	0.50823
QTL_LYMPH	Hematopoietic	Lymphocyte Count	Quantitative	EUR	2:222520865-223640545	2	223117716	G	A	0.6092	0.020024	0.002524	NA	NA	2.13e-15	14.671	660582	2	++	0.575655	Known	rs1448318	MODIFIER	Intron	KCNE4	ENSG00000152049	ENST00000488477	NA	NA	0.49309
QTL_LYMPH	Hematopoietic	Lymphocyte Count	Quantitative	EUR	2:223919309-225622062	2	225052863	G	T	0.4781	0.021543	0.002414	NA	NA	4.49e-19	18.348	660582	2	++	0.65777	Known	rs2922755	MODIFIER	Intergenic	-	-	-	NA	NA	0.14937
QTL_LYMPH	Hematopoietic	Lymphocyte Count	Quantitative	EUR	2:225661815-226979491	2	226427015	C	G	0.1881	0.03573	0.003081	NA	NA	4.27e-31	30.369	660582	2	++	0.016914	Known	rs11676298	MODIFIER	Intergenic	-	-	-	NA	NA	0.38239
QTL_LYMPH	Hematopoietic	Lymphocyte Count	Quantitative	EUR	2:229252757-231161811	2	230661811	G	C	0.6125	0.022446	0.002683	NA	NA	5.96e-17	16.225	660582	2	++	0.412412	Known	rs6750050	MODIFIER	Upstream gene	-	ENSG00000289157	ENST00000690566	NA	NA	0.99996
QTL_LYMPH	Hematopoietic	Lymphocyte Count	Quantitative	EUR	2:231190903-234065954	2	231714669	G	A	0.2256	-0.024284	0.002905	NA	NA	6.30e-17	16.2	660582	2	--	0.566735	Known	rs58106596	MODIFIER	Downstream gene	PTMA	ENSG00000187514	ENST00000409115	NA	NA	0.43211
QTL_LYMPH	Hematopoietic	Lymphocyte Count	Quantitative	EUR	2:240772139-241944779	2	241272618	G	C	0.1541	0.019201	0.003327	NA	NA	7.87e-9	8.104	660582	2	++	0.480397	Known	rs181225616	MODIFIER	Intron	HDLBP	ENSG00000115677	ENST00000310931	NA	NA	0.07161
QTL_LYMPH	Hematopoietic	Lymphocyte Count	Quantitative	EUR	2:23146701-26306625	2	25265950	T	A	0.2931	0.04525	0.002677	NA	NA	4.26e-64	63.371	660582	2	++	0.939017	Known	rs7578575	MODIFIER	Intron	DNMT3A	ENSG00000119772	ENST00000321117	NA	NA	0.95759
QTL_LYMPH	Hematopoietic	Lymphocyte Count	Quantitative	EUR	2:26875230-28117887	2	27508073	T	C	0.5985	-0.021899	0.002444	NA	NA	3.24e-19	18.49	660582	2	--	0.048924	Known	rs1260326	MODERATE	Missense	GCKR	ENSG00000084734	ENST00000264717	c.1337T>C	p.Leu446Pro	0.76982
QTL_LYMPH	Hematopoietic	Lymphocyte Count	Quantitative	EAS	2:27041332-28110635	2	27610635	T	C	0.5754	0.02905	0.004515	NA	NA	1.24e-10	9.906	98347	2	?++	0.440118	Known	rs74175068	MODIFIER	Intron	ZNF512	ENSG00000243943	ENST00000355467	NA	NA	0.65337
QTL_LYMPH	Hematopoietic	Lymphocyte Count	Quantitative	EUR	2:31203830-33124140	2	32611295	A	G	0.3378	0.01564	0.002585	NA	NA	1.45e-9	8.84	660582	2	++	0.332272	Known	rs13035097	MODIFIER	Intron	BIRC6	ENSG00000115760	ENST00000421745	NA	NA	0.10281
QTL_LYMPH	Hematopoietic	Lymphocyte Count	Quantitative	EUR	2:36771545-37832600	2	37332212	C	A	0.2184	0.018948	0.002899	NA	NA	6.32e-11	10.2	660582	2	++	0.412843	Known	rs6734118	MODIFIER	Upstream gene	RNU6-939P	ENSG00000207364	ENST00000384634	NA	NA	0.24658
QTL_LYMPH	Hematopoietic	Lymphocyte Count	Quantitative	EUR	2:42677745-44310257	2	43237679	G	A	0.0742	-0.079687	0.004659	NA	NA	1.39e-65	64.858	660582	2	--	0.007221	Known	rs113542380	MODIFIER	Intron	THADA	ENSG00000115970	ENST00000405975	NA	NA	0.74577
QTL_LYMPH	Hematopoietic	Lymphocyte Count	Quantitative	EUR	2:53217105-55633097	2	55098775	C	T	0.5592	-0.016527	0.002474	NA	NA	2.38e-11	10.623	660582	2	--	0.559555	Known	rs7596128	MODIFIER	Intron	RTN4	ENSG00000115310	ENST00000461004	NA	NA	0.31376
QTL_LYMPH	Hematopoietic	Lymphocyte Count	Quantitative	EUR	2:60446247-62005024	2	61104443	C	T	0.5236	-0.015652	0.002408	NA	NA	8.03e-11	10.095	660582	2	--	0.608569	Known	rs2441463	MODIFIER	Intron	SANBR	ENSG00000162929	ENST00000402291	NA	NA	0.16961
QTL_LYMPH	Hematopoietic	Lymphocyte Count	Quantitative	EUR	2:67585379-69168698	2	68388414	A	C	0.0091	-0.157975	0.012642	NA	NA	7.85e-36	35.105	660582	2	--	0.135323	Known	rs34338164	MODERATE	Missense	PLEK	ENSG00000115956	ENST00000234313	c.685A>C	p.Asn229His	1
QTL_LYMPH	Hematopoietic	Lymphocyte Count	Quantitative	EAS	2:6949639-7950054	2	7449639	A	G	0.4571	-0.020973	0.003773	NA	NA	2.72e-8	7.566	145378	3	---	0.002522	Known	rs11901176	MODIFIER	Intron	-	ENSG00000229727	ENST00000419713	NA	NA	0.06543
QTL_LYMPH	Hematopoietic	Lymphocyte Count	Quantitative	EUR	2:6949639-9124744	2	7496204	T	C	0.1687	-0.030423	0.003231	NA	NA	4.69e-21	20.329	660582	2	--	0.240296	Known	rs1439965	MODIFIER	Intergenic	-	-	-	NA	NA	0.24718
QTL_LYMPH	Hematopoietic	Lymphocyte Count	Quantitative	EUR	2:70798568-71952575	2	71307031	G	C	0.5864	0.01656	0.002479	NA	NA	2.39e-11	10.622	660582	2	++	0.579005	Known	rs4852777	MODIFIER	Intron	ZNF638	ENSG00000075292	ENST00000410075	NA	NA	0.37716
QTL_LYMPH	Hematopoietic	Lymphocyte Count	Quantitative	EUR	2:85037837-86085623	2	85537837	G	T	0.4659	-0.013187	0.002414	NA	NA	4.69e-8	7.329	660582	2	--	0.503029	Known	rs1446668	MODIFIER	Upstream gene	MAT2A	ENSG00000168906	ENST00000306434	NA	NA	0.0433
QTL_LYMPH	Hematopoietic	Lymphocyte Count	Quantitative	EUR	3:108239360-109327214	3	108763930	CA	C	0.8367	0.020328	0.003484	NA	NA	5.39e-9	8.268	660582	2	++	0.228599	Known	rs5851609	MODIFIER	Intergenic	-	-	-	NA	NA	0.0424
QTL_LYMPH	Hematopoietic	Lymphocyte Count	Quantitative	EUR	3:118906355-120029051	3	119529051	G	C	0.1892	-0.01962	0.003071	NA	NA	1.67e-10	9.777	660582	2	--	0.83415	Known	rs62264487	MODIFIER	Downstream gene	TIMMDC1	ENSG00000113845	ENST00000494664	NA	NA	0.12544
QTL_LYMPH	Hematopoietic	Lymphocyte Count	Quantitative	EUR	3:11485235-13269338	3	12225304	A	G	0.39	-0.043008	0.002473	NA	NA	9.65e-68	67.015	660582	2	--	0.052568	Known	rs1822534	MODIFIER	Intron	-	ENSG00000288952	ENST00000690965	NA	NA	0.81223
QTL_LYMPH	Hematopoietic	Lymphocyte Count	Quantitative	EUR	3:122675406-123913785	3	123386796	C	T	0.2241	-0.027285	0.002888	NA	NA	3.46e-21	20.461	660582	2	--	0.907977	Known	rs59107033	MODIFIER	Intron	ADCY5	ENSG00000173175	ENST00000462833	NA	NA	0.34101
QTL_LYMPH	Hematopoietic	Lymphocyte Count	Quantitative	EUR	3:127951019-129006434	3	128484651	AT	A	0.3736	0.017038	0.002525	NA	NA	1.50e-11	10.823	660582	2	++	0.431391	Known	rs11356859	MODIFIER	Intron	GATA2	ENSG00000179348	ENST00000341105	NA	NA	0.70867
QTL_LYMPH	Hematopoietic	Lymphocyte Count	Quantitative	EUR	3:129075613-130109696	3	129578004	A	G	0.2	-0.016865	0.003019	NA	NA	2.32e-8	7.635	660582	2	--	0.482405	Known	rs2811468	MODIFIER	Intron	PLXND1	ENSG00000004399	ENST00000324093	NA	NA	0.06165
QTL_LYMPH	Hematopoietic	Lymphocyte Count	Quantitative	EUR	3:135579816-137458222	3	136867921	AT	A	0.6745	0.024456	0.002591	NA	NA	3.77e-21	20.424	660582	2	++	0.733529	Known	rs35762227	MODIFIER	Intron	NCK1	ENSG00000158092	ENST00000481752	NA	NA	0.01988
QTL_LYMPH	Hematopoietic	Lymphocyte Count	Quantitative	EUR	3:13893563-14893563	3	14393563	C	T	0.1016	0.024341	0.004068	NA	NA	2.18e-9	8.661	660582	2	++	0.594245	Known	rs721377	MODIFIER	Upstream gene	RNA5SP124	ENSG00000199609	ENST00000362739	NA	NA	0.92437
QTL_LYMPH	Hematopoietic	Lymphocyte Count	Quantitative	EUR	3:140848742-142537699	3	141431184	A	G	0.4369	0.021647	0.002478	NA	NA	2.42e-18	17.616	660582	2	++	0.530807	Known	rs7625643	MODIFIER	Intron	ZBTB38	ENSG00000177311	ENST00000321464	NA	NA	0.48621
QTL_LYMPH	Hematopoietic	Lymphocyte Count	Quantitative	EAS	3:140856028-142119799	3	141433326	G	GT	0.2743	0.058667	0.007275	NA	NA	7.37e-16	15.132	49661	2	+?+	0.339063	Known	rs61237374	MODIFIER	Intron	ZBTB38	ENSG00000177311	ENST00000321464	NA	NA	0.26462
QTL_LYMPH	Hematopoietic	Lymphocyte Count	Quantitative	EUR	3:142652113-143672165	3	143152113	T	C	0.2618	0.016295	0.002764	NA	NA	3.74e-9	8.427	660582	2	++	0.486172	Known	rs4361251	MODIFIER	Intergenic	-	-	-	NA	NA	0.55007
QTL_LYMPH	Hematopoietic	Lymphocyte Count	Quantitative	EUR	3:145684528-147059154	3	146206667	C	A	0.0053	0.123677	0.017411	NA	NA	1.22e-12	11.915	660582	2	++	0.909353	Known	rs143201630	MODERATE	Missense	PLSCR4	ENSG00000114698	ENST00000354952	c.213G>T	p.Leu71Phe	0.9998
QTL_LYMPH	Hematopoietic	Lymphocyte Count	Quantitative	EUR	3:150570009-153795777	3	151290333	CT	C	0.7747	0.030396	0.002931	NA	NA	3.38e-25	24.472	660582	2	++	0.933321	Known	rs10708332	MODIFIER	Downstream gene	GPR87	ENSG00000138271	ENST00000260843	NA	NA	0.169
QTL_LYMPH	Hematopoietic	Lymphocyte Count	Quantitative	EUR	3:159705516-160725162	3	160224658	G	A	0.3866	-0.014867	0.002529	NA	NA	4.14e-9	8.383	660582	2	--	0.540267	Known	rs2152426	MODIFIER	Upstream gene	C3orf80	ENSG00000180044	ENST00000326474	NA	NA	0.21091
QTL_LYMPH	Hematopoietic	Lymphocyte Count	Quantitative	EUR	3:170598132-171960248	3	171108131	G	A	0.2825	0.020138	0.002745	NA	NA	2.20e-13	12.658	660582	2	++	0.086107	Known	rs2291900	LOW	Synonymous	TNIK	ENSG00000154310	ENST00000436636	NA	NA	0.98629
QTL_LYMPH	Hematopoietic	Lymphocyte Count	Quantitative	EUR	3:18131045-19342507	3	18720131	C	CT	0.1726	0.041095	0.00319	NA	NA	5.65e-38	37.248	660582	2	++	0.697274	Known	rs35961074	MODIFIER	Intron	SATB1-AS1	ENSG00000228956	ENST00000683051	NA	NA	0.07444
QTL_LYMPH	Hematopoietic	Lymphocyte Count	Quantitative	EUR	3:183683404-184683404	3	184183404	G	A	0.0197	0.049558	0.009061	NA	NA	4.52e-8	7.345	660582	2	++	0.536073	Known	rs2231223	MODIFIER	Upstream gene	ABCF3	ENSG00000161204	ENST00000429586	NA	NA	0.63168
QTL_LYMPH	Hematopoietic	Lymphocyte Count	Quantitative	EUR	3:185294922-186330895	3	185828362	C	T	0.0433	-0.040305	0.006069	NA	NA	3.11e-11	10.507	660582	2	--	0.898358	Known	rs77265382	MODIFIER	Upstream gene	IGF2BP2	ENSG00000073792	ENST00000382199	NA	NA	0.38979
QTL_LYMPH	Hematopoietic	Lymphocyte Count	Quantitative	EUR	3:186507703-188920544	3	188375919	G	C	0.444	-0.015665	0.002459	NA	NA	1.88e-10	9.725	660582	2	--	0.698443	Known	rs139785987	MODIFIER	Intron	LPP	ENSG00000145012	ENST00000617246	NA	NA	0.11224
QTL_LYMPH	Hematopoietic	Lymphocyte Count	Quantitative	EUR	3:193885576-194992803	3	194484486	T	G	0.0513	-0.035877	0.005753	NA	NA	4.48e-10	9.348	660582	2	--	0.007751	Known	rs6788835	MODIFIER	Intron	ATP13A3	ENSG00000133657	ENST00000645319	NA	NA	0.2627
QTL_LYMPH	Hematopoietic	Lymphocyte Count	Quantitative	EUR	3:196173384-197325238	3	196774542	A	G	0.4088	-0.039307	0.002466	NA	NA	3.37e-57	56.473	660582	2	--	0.456571	Known	rs2089979	MODIFIER	Intron	PAK2	ENSG00000180370	ENST00000327134	NA	NA	0.8083
QTL_LYMPH	Hematopoietic	Lymphocyte Count	Quantitative	EUR	3:19567936-20577030	3	20076202	C	G	0.4411	-0.014853	0.002437	NA	NA	1.10e-9	8.96	660582	2	--	0.702155	Known	rs2365368	MODIFIER	Intron	KAT2B	ENSG00000114166	ENST00000263754	NA	NA	0.08835
QTL_LYMPH	Hematopoietic	Lymphocyte Count	Quantitative	EUR	3:23679189-24710561	3	24190544	C	T	0.1905	0.018658	0.003066	NA	NA	1.16e-9	8.935	660582	2	++	0.219554	Known	rs13096529	MODIFIER	Intron	THRB	ENSG00000151090	ENST00000646209	NA	NA	0.18633
QTL_LYMPH	Hematopoietic	Lymphocyte Count	Quantitative	EAS	3:27674469-29089616	3	28244770	C	T	0.4722	0.03073	0.003715	NA	NA	1.32e-16	15.88	145378	3	+++	0.121463	Known	rs10510607	MODIFIER	Intron	CMC1	ENSG00000187118	ENST00000466830	NA	NA	0.09265
QTL_LYMPH	Hematopoietic	Lymphocyte Count	Quantitative	EUR	3:26994865-29101134	3	28246244	C	T	0.1705	0.039079	0.003233	NA	NA	1.23e-33	32.91	660582	2	++	0.891342	Known	rs74280151	MODIFIER	Intron	CMC1	ENSG00000187118	ENST00000466830	NA	NA	0.1526
QTL_LYMPH	Hematopoietic	Lymphocyte Count	Quantitative	EUR	3:37451049-39818725	3	39265671	G	A	0.1716	0.04271	0.003173	NA	NA	2.67e-41	40.573	660582	2	++	0.044991	Known	rs3732378	MODERATE	Missense	CX3CR1	ENSG00000168329	ENST00000399220	c.839C>T	p.Thr280Met	1
QTL_LYMPH	Hematopoietic	Lymphocyte Count	Quantitative	EAS	3:46447071-47583271	3	46947071	C	T	0.2739	0.027385	0.004148	NA	NA	4.06e-11	10.392	145378	3	+++	0.926462	Known	rs13092573	MODIFIER	Intron	CCDC12	ENSG00000160799	ENST00000683445	NA	NA	0.66066
QTL_LYMPH	Hematopoietic	Lymphocyte Count	Quantitative	AMR	3:46412231-47992619	3	47022420	G	A	0.2459	0.06388	0.009679	NA	NA	4.12e-11	10.386	37485	2	++	0.07507	Known	rs34850939	MODIFIER	Intron	SETD2	ENSG00000181555	ENST00000409792	NA	NA	0.28556
QTL_LYMPH	Hematopoietic	Lymphocyte Count	Quantitative	EUR	3:45009901-52419097	3	47046347	T	A	0.3962	0.06472	0.002468	NA	NA	1.43e-151	150.845	660582	2	++	0.8065	Known	rs13063578	MODIFIER	Intron	SETD2	ENSG00000181555	ENST00000409792	NA	NA	1
QTL_LYMPH	Hematopoietic	Lymphocyte Count	Quantitative	EUR	3:56057150-57331417	3	56815721	T	C	0.589	0.017941	0.002546	NA	NA	1.83e-12	11.737	660582	2	++	0.825802	Known	rs1354034	MODIFIER	Intron	ARHGEF3	ENSG00000163947	ENST00000338458	NA	NA	0.99089
QTL_LYMPH	Hematopoietic	Lymphocyte Count	Quantitative	EUR	3:57543289-58552878	3	58045397	A	G	0.3638	-0.014314	0.002505	NA	NA	1.10e-8	7.958	660582	2	--	0.398896	Known	rs1718479	MODIFIER	Intron	FLNB	ENSG00000136068	ENST00000295956	NA	NA	0.12221
QTL_LYMPH	Hematopoietic	Lymphocyte Count	Quantitative	EUR	3:70726037-72080506	3	71306089	G	C	0.0256	0.115274	0.008313	NA	NA	1.01e-43	42.997	660582	2	++	0.007778	Known	rs35592432	MODIFIER	Intron	FOXP1	ENSG00000114861	ENST00000649528	NA	NA	0.84217
QTL_LYMPH	Hematopoietic	Lymphocyte Count	Quantitative	EAS	4:101977892-103176923	4	102565140	GT	G	0.6713	-0.045321	0.006926	NA	NA	6.01e-11	10.221	49661	2	-?-	0.219858	Known	rs3836562	MODIFIER	Intron	NFKB1	ENSG00000109320	ENST00000226574	NA	NA	0.21574
QTL_LYMPH	Hematopoietic	Lymphocyte Count	Quantitative	EUR	4:101970118-103553903	4	102633773	TG	T	0.5154	0.034729	0.002405	NA	NA	2.88e-47	46.54	660582	2	++	0.032186	Known	rs33969351	MODIFIER	Intron	MANBA	ENSG00000109323	ENST00000647097	NA	NA	0.04114
QTL_LYMPH	Hematopoietic	Lymphocyte Count	Quantitative	EUR	4:104589942-106058816	4	105295510	A	G	0.4282	-0.028046	0.002429	NA	NA	7.71e-31	30.113	660582	2	--	0.482987	Known	rs2101975	MODIFIER	Downstream gene	RN7SL89P	ENSG00000243383	ENST00000480252	NA	NA	0.73159
QTL_LYMPH	Hematopoietic	Lymphocyte Count	Quantitative	EUR	4:109402959-110526855	4	109929980	G	A	0.4033	-0.024019	0.002451	NA	NA	1.13e-22	21.947	660582	2	--	0.720916	Known	rs882405	MODIFIER	Intron	EGF	ENSG00000138798	ENST00000265171	NA	NA	0.10198
QTL_LYMPH	Hematopoietic	Lymphocyte Count	Quantitative	EAS	4:109404785-110542492	4	110003178	C	G	0.2097	-0.03439	0.00455	NA	NA	4.09e-14	13.389	145378	3	---	0.081335	Known	rs11569102	MODIFIER	Intron	EGF	ENSG00000138798	ENST00000265171	NA	NA	0.07589
QTL_LYMPH	Hematopoietic	Lymphocyte Count	Quantitative	EUR	4:111407417-112797329	4	112167006	T	C	0.3542	-0.022551	0.002531	NA	NA	5.11e-19	18.292	660582	2	--	0.206308	Known	rs530288538	MODIFIER	Intron	FAM241A	ENSG00000174749	ENST00000309733	NA	NA	0.09797
QTL_LYMPH	Hematopoietic	Lymphocyte Count	Quantitative	EUR	4:118835905-120134541	4	119368806	T	C	0.4713	-0.014204	0.002406	NA	NA	3.56e-9	8.449	660582	2	--	0.668887	Known	rs11723550	MODIFIER	Intron	KLHL2P1	ENSG00000250412	ENST00000508691	NA	NA	0.05029
QTL_LYMPH	Hematopoietic	Lymphocyte Count	Quantitative	EUR	4:121385292-123318782	4	122760001	C	A	0.5742	0.021862	0.002506	NA	NA	2.69e-18	17.57	660582	2	++	0.76294	Known	rs309375	MODIFIER	Intergenic	-	-	-	NA	NA	0.81998
QTL_LYMPH	Hematopoietic	Lymphocyte Count	Quantitative	EUR	4:141894320-142905561	4	142395428	T	A	0.6066	-0.016405	0.002473	NA	NA	3.28e-11	10.485	660582	2	--	0.797647	Known	rs6822835	MODIFIER	Intron	INPP4B	ENSG00000109452	ENST00000262992	NA	NA	0.23325
QTL_LYMPH	Hematopoietic	Lymphocyte Count	Quantitative	EUR	4:144710260-145710260	4	145210260	C	A	0.1633	0.017973	0.003284	NA	NA	4.43e-8	7.354	660582	2	++	0.228607	Novel	rs17019952	MODIFIER	Intergenic	-	-	-	NA	NA	0.16783
QTL_LYMPH	Hematopoietic	Lymphocyte Count	Quantitative	EUR	4:146752932-148040226	4	147315580	T	C	0.769	-0.019692	0.002937	NA	NA	2.02e-11	10.695	660582	2	--	0.162917	Known	rs10519886	MODIFIER	Intergenic	-	-	-	NA	NA	0.10876
QTL_LYMPH	Hematopoietic	Lymphocyte Count	Quantitative	EUR	4:14850135-15892211	4	15371120	T	C	0.3492	-0.015391	0.002528	NA	NA	1.14e-9	8.942	660582	2	--	0.72899	Known	rs4346643	MODIFIER	Intron	-	ENSG00000251379	ENST00000515495	NA	NA	0.04068
QTL_LYMPH	Hematopoietic	Lymphocyte Count	Quantitative	EUR	4:151531513-152690526	4	152081632	G	A	0.4428	0.019486	0.002452	NA	NA	1.91e-15	14.719	660582	2	++	0.392485	Known	rs2059489	MODIFIER	Intergenic	-	-	-	NA	NA	0.30609
QTL_LYMPH	Hematopoietic	Lymphocyte Count	Quantitative	EUR	4:155214157-157394735	4	156828590	G	A	0.0825	-0.026396	0.004397	NA	NA	1.93e-9	8.713	660582	2	--	0.94403	Known	rs112677002	MODIFIER	Intron	PDGFC	ENSG00000145431	ENST00000502773	NA	NA	0.03385
QTL_LYMPH	Hematopoietic	Lymphocyte Count	Quantitative	EUR	4:17340325-18527477	4	17855178	C	T	0.7298	0.016093	0.002721	NA	NA	3.33e-9	8.477	660582	2	++	0.006461	Known	rs6844379	MODIFIER	Intron	LCORL	ENSG00000178177	ENST00000635767	NA	NA	0.04592
QTL_LYMPH	Hematopoietic	Lymphocyte Count	Quantitative	EUR	4:2577210-3741491	4	3233514	A	G	0.4152	-0.015323	0.002443	NA	NA	3.56e-10	9.449	660582	2	--	0.388502	Known	rs362314	MODIFIER	Intron	HTT	ENSG00000197386	ENST00000355072	NA	NA	0.08171
QTL_LYMPH	Hematopoietic	Lymphocyte Count	Quantitative	EUR	4:37472232-39414844	4	38361255	T	C	0.6753	0.071991	0.002593	NA	NA	1.19e-169	168.923	660582	2	++	0.00031	Known	rs2046634	MODIFIER	Intergenic	-	-	-	NA	NA	0.34075
QTL_LYMPH	Hematopoietic	Lymphocyte Count	Quantitative	EAS	4:37603540-39313083	4	38455602	A	G	0.2129	-0.039895	0.004572	NA	NA	2.64e-18	17.578	145378	3	---	0.668422	Known	rs76198667	MODIFIER	Intron	LINC01258	ENSG00000249534	ENST00000512517	NA	NA	0.65534
QTL_LYMPH	Hematopoietic	Lymphocyte Count	Quantitative	AMR	4:38064511-39116262	4	38564511	C	T	0.6162	-0.047381	0.008468	NA	NA	2.20e-8	7.657	37485	2	--	0.855496	Known	rs6827279	MODIFIER	Intron	LINC02278	ENSG00000251635	ENST00000653380	NA	NA	0.24356
QTL_LYMPH	Hematopoietic	Lymphocyte Count	Quantitative	AFR	4:38065113-39237634	4	38684346	T	C	0.0288	-0.134667	0.017059	NA	NA	2.92e-15	14.534	76842	2	--	0.604203	Known	rs73808529	MODIFIER	Intron	KLF3	ENSG00000109787	ENST00000261438	NA	NA	0.47252
QTL_LYMPH	Hematopoietic	Lymphocyte Count	Quantitative	EUR	4:56342140-57550960	4	56961571	T	TAA	0.1856	-0.030112	0.003104	NA	NA	2.98e-22	21.525	660582	2	--	0.717182	Known	rs77119371	MODIFIER	Downstream gene	NOA1	ENSG00000084092	ENST00000264230	NA	NA	0.08335
QTL_LYMPH	Hematopoietic	Lymphocyte Count	Quantitative	EUR	4:6389708-7391954	4	6891454	C	T	0.168	0.020169	0.003272	NA	NA	7.09e-10	9.149	660582	2	++	0.218243	Known	rs12640189	MODIFIER	Intergenic	-	-	-	NA	NA	0.31795
QTL_LYMPH	Hematopoietic	Lymphocyte Count	Quantitative	EUR	4:67109129-68246284	4	67731283	C	G	0.2445	0.016975	0.002856	NA	NA	2.79e-9	8.555	660582	2	++	0.428729	Known	rs556996098	MODIFIER	Intron	UBA6-DT	ENSG00000248049	ENST00000500538	NA	NA	0.02258
QTL_LYMPH	Hematopoietic	Lymphocyte Count	Quantitative	AFR	4:79384587-80541558	4	80005847	C	T	0.2091	-0.054639	0.007174	NA	NA	2.61e-14	13.583	76842	2	--	0.880903	Known	rs12504282	MODIFIER	Intron	ANTXR2	ENSG00000163297	ENST00000403729	NA	NA	0.04733
QTL_LYMPH	Hematopoietic	Lymphocyte Count	Quantitative	EUR	4:79133063-80568168	4	80011145	C	CA	0.5241	-0.036808	0.002421	NA	NA	3.35e-52	51.476	660582	2	--	0.675401	Known	rs35059720	MODIFIER	Intron	ANTXR2	ENSG00000163297	ENST00000403729	NA	NA	0.09507
QTL_LYMPH	Hematopoietic	Lymphocyte Count	Quantitative	EAS	4:82070412-83211906	4	82626709	G	A	0.334	-0.033735	0.003927	NA	NA	8.66e-18	17.063	145378	3	---	0.038457	Known	rs17005891	MODIFIER	Downstream gene	SCD5	ENSG00000145284	ENST00000319540	NA	NA	0.03504
QTL_LYMPH	Hematopoietic	Lymphocyte Count	Quantitative	EUR	4:82049931-83578972	4	82626709	G	A	0.1838	-0.050403	0.003111	NA	NA	4.92e-59	58.308	660582	2	--	0.008209	Known	rs17005891	MODIFIER	Downstream gene	SCD5	ENSG00000145284	ENST00000319540	NA	NA	0.34827
QTL_LYMPH	Hematopoietic	Lymphocyte Count	Quantitative	EAS	4:86351087-87555207	4	86946904	G	A	0.355	-0.03032	0.003887	NA	NA	6.17e-15	14.209	145378	3	---	0.000731	Known	rs4693795	MODIFIER	Intron	AFF1	ENSG00000172493	ENST00000395146	NA	NA	0.11166
QTL_LYMPH	Hematopoietic	Lymphocyte Count	Quantitative	EUR	4:86455256-87461663	4	86961663	A	C	0.1882	0.01714	0.003116	NA	NA	3.78e-8	7.422	660582	2	++	0.008109	Known	rs34745873	MODIFIER	Intron	AFF1	ENSG00000172493	ENST00000395146	NA	NA	0.0474
QTL_LYMPH	Hematopoietic	Lymphocyte Count	Quantitative	EUR	4:88792957-89809344	4	89299508	C	T	0.6515	0.023303	0.002615	NA	NA	5.04e-19	18.297	660582	2	++	0.565286	Known	rs1431545	MODIFIER	Intron	GPRIN3	ENSG00000185477	ENST00000609438	NA	NA	0.30646
QTL_LYMPH	Hematopoietic	Lymphocyte Count	Quantitative	EUR	5:100254534-101587181	5	100805670	A	T	0.6172	0.017948	0.002481	NA	NA	4.68e-13	12.329	660582	2	++	0.675783	Known	rs2544920	MODIFIER	Downstream gene	ST8SIA4	ENSG00000113532	ENST00000231461	NA	NA	0.14007
QTL_LYMPH	Hematopoietic	Lymphocyte Count	Quantitative	AMR	5:100380281-101396871	5	100880281	T	G	0.4243	-0.042166	0.007624	NA	NA	3.19e-8	7.496	37485	2	--	0.73189	Known	rs59030588	MODIFIER	Intron	ST8SIA4	ENSG00000113532	ENST00000231461	NA	NA	0.12908
QTL_LYMPH	Hematopoietic	Lymphocyte Count	Quantitative	EUR	5:110681721-112243327	5	111230662	C	T	0.0678	-0.040952	0.005195	NA	NA	3.20e-15	14.495	660582	2	--	0.657092	Known	rs114378220	MODIFIER	Intron	CAMK4	ENSG00000152495	ENST00000282356	NA	NA	0.99998
QTL_LYMPH	Hematopoietic	Lymphocyte Count	Quantitative	EUR	5:118791576-119904998	5	119333609	C	T	0.2722	-0.02641	0.002705	NA	NA	1.62e-22	21.791	660582	2	--	0.304282	Known	rs56329027	MODIFIER	Intron	TNFAIP8	ENSG00000145779	ENST00000274456	NA	NA	0.44303
QTL_LYMPH	Hematopoietic	Lymphocyte Count	Quantitative	EUR	5:124494829-125653209	5	125006777	C	A	0.2415	0.023017	0.002818	NA	NA	3.14e-16	15.503	660582	2	++	0.331964	Known	rs13171140	MODIFIER	Intron	LINC02240	ENSG00000260192	ENST00000647105	NA	NA	0.14136
QTL_LYMPH	Hematopoietic	Lymphocyte Count	Quantitative	EUR	5:127510274-128770711	5	128083158	C	G	0.7399	0.026774	0.002796	NA	NA	1.01e-21	20.995	660582	2	++	0.970369	Known	rs3812049	MODIFIER	Upstream gene	SLC12A2	ENSG00000064651	ENST00000262461	NA	NA	0.18619
QTL_LYMPH	Hematopoietic	Lymphocyte Count	Quantitative	EUR	5:130587866-133169064	5	132448891	A	G	0.3442	0.02423	0.002539	NA	NA	1.39e-21	20.858	660582	2	++	0.056737	Known	rs6868372	MODIFIER	Intron	IRF1-AS1	ENSG00000197536	ENST00000612967	NA	NA	0.5113
QTL_LYMPH	Hematopoietic	Lymphocyte Count	Quantitative	EUR	5:134766181-135909877	5	135387143	C	A	0.0199	0.10131	0.009085	NA	NA	7.05e-29	28.152	660582	2	++	0.374782	Known	rs75925066	MODIFIER	Intron	MACROH2A1	ENSG00000113648	ENST00000511689	NA	NA	0.80186
QTL_LYMPH	Hematopoietic	Lymphocyte Count	Quantitative	EUR	5:139666163-140835105	5	140291671	A	C	0.4548	-0.016047	0.002422	NA	NA	3.46e-11	10.461	660582	2	--	0.72226	Known	rs201855636	MODIFIER	Intron	PFDN1	ENSG00000113068	ENST00000261813	NA	NA	0.05839
QTL_LYMPH	Hematopoietic	Lymphocyte Count	Quantitative	EUR	5:140882210-142096712	5	141392860	T	G	0.1907	0.017469	0.00304	NA	NA	9.12e-9	8.04	660582	2	++	0.981319	Known	rs726684	MODERATE	Missense	PCDHGA8	ENSG00000253767	ENST00000398604	c.47T>G	p.Leu16Arg	0.08956
QTL_LYMPH	Hematopoietic	Lymphocyte Count	Quantitative	EUR	5:147991574-149019629	5	148491574	G	A	0.4154	-0.014349	0.002451	NA	NA	4.79e-9	8.32	660582	2	--	0.108967	Known	rs10054327	MODIFIER	Intron	HTR4	ENSG00000164270	ENST00000377888	NA	NA	0.06179
QTL_LYMPH	Hematopoietic	Lymphocyte Count	Quantitative	EUR	5:150638797-151693083	5	151138971	A	G	0.5182	-0.017727	0.002432	NA	NA	3.12e-13	12.506	660582	2	--	0.614337	Known	rs3815725	MODIFIER	Intron	ANXA6	ENSG00000197043	ENST00000354546	NA	NA	0.65091
QTL_LYMPH	Hematopoietic	Lymphocyte Count	Quantitative	EAS	5:151228033-152366519	5	151845790	T	TA	0.106	0.044088	0.006227	NA	NA	1.44e-12	11.842	145378	3	+++	0.633607	Known	rs35305813	MODIFIER	Intron	GLRA1	ENSG00000145888	ENST00000274576	NA	NA	0.54696
QTL_LYMPH	Hematopoietic	Lymphocyte Count	Quantitative	EUR	5:156446626-157520739	5	156970662	G	A	0.6301	-0.016192	0.002487	NA	NA	7.48e-11	10.126	660582	2	--	0.645339	Known	rs6882345	MODIFIER	Intergenic	-	-	-	NA	NA	0.13464
QTL_LYMPH	Hematopoietic	Lymphocyte Count	Quantitative	EUR	5:157954639-159517266	5	158556106	T	C	0.2924	-0.029205	0.002663	NA	NA	5.51e-28	27.259	660582	2	--	0.193868	Known	rs17055847	MODIFIER	Intron	-	ENSG00000254135	ENST00000642039	NA	NA	0.40604
QTL_LYMPH	Hematopoietic	Lymphocyte Count	Quantitative	EUR	5:16121457-17138382	5	16634450	G	A	0.2455	-0.018024	0.002882	NA	NA	4.00e-10	9.398	660582	2	--	0.164127	Known	rs11738146	MODIFIER	Intron	RETREG1-AS1	ENSG00000246214	ENST00000653650	NA	NA	0.23804
QTL_LYMPH	Hematopoietic	Lymphocyte Count	Quantitative	EUR	5:171608406-174287019	5	173780350	A	G	0.7721	-0.02173	0.002928	NA	NA	1.16e-13	12.936	660582	2	--	0.199738	Known	rs360017	MODIFIER	Non coding transcript exon	LINC01485	ENSG00000254211	ENST00000653465	NA	NA	0.3189
QTL_LYMPH	Hematopoietic	Lymphocyte Count	Quantitative	EAS	5:176614369-177810719	5	177166843	G	C	0.4848	-0.022715	0.003722	NA	NA	1.04e-9	8.982	145378	3	--+	0.014345	Known	rs77084393	MODIFIER	Intron	NSD1	ENSG00000165671	ENST00000439151	NA	NA	0.02539
QTL_LYMPH	Hematopoietic	Lymphocyte Count	Quantitative	EUR	5:176740326-177815561	5	177315505	T	C	0.8357	0.021556	0.003335	NA	NA	1.02e-10	9.99	660582	2	++	0.760588	Known	rs12659737	MODIFIER	Upstream gene	MXD3	ENSG00000213347	ENST00000439742	NA	NA	0.27322
QTL_LYMPH	Hematopoietic	Lymphocyte Count	Quantitative	EUR	5:35086284-36776590	5	35859761	G	T	0.2629	0.05945	0.002727	NA	NA	2.29e-105	104.639	660582	2	++	0.198308	Known	rs11567701	MODIFIER	Intron	IL7R	ENSG00000168685	ENST00000303115	NA	NA	0.34061
QTL_LYMPH	Hematopoietic	Lymphocyte Count	Quantitative	AFR	5:35320791-36380755	5	35880755	G	T	0.4534	-0.032726	0.005858	NA	NA	2.32e-8	7.635	76842	2	--	0.94314	Known	rs10058572	MODIFIER	Downstream gene	IL7R	ENSG00000168685	ENST00000303115	NA	NA	0.18021
QTL_LYMPH	Hematopoietic	Lymphocyte Count	Quantitative	EUR	5:42604963-44324415	5	43190931	C	T	0.6754	0.017021	0.002607	NA	NA	6.62e-11	10.179	660582	2	++	0.762182	Known	rs7730004	MODIFIER	Upstream gene	NIM1K	ENSG00000177453	ENST00000326035	NA	NA	0.18572
QTL_LYMPH	Hematopoietic	Lymphocyte Count	Quantitative	EUR	5:52276360-53337353	5	52798410	A	AT	0.9132	-0.035684	0.004434	NA	NA	8.43e-16	15.074	660582	2	--	0.230591	Known	rs11410487	MODIFIER	Intron	ITGA1	ENSG00000213949	ENST00000282588	NA	NA	0.07546
QTL_LYMPH	Hematopoietic	Lymphocyte Count	Quantitative	EUR	5:55658115-56659818	5	56158115	A	T	0.1499	0.018508	0.003357	NA	NA	3.52e-8	7.453	660582	2	++	0.934854	Known	rs28722705	MODIFIER	Intron	ANKRD55	ENSG00000164512	ENST00000341048	NA	NA	0.33446
QTL_LYMPH	Hematopoietic	Lymphocyte Count	Quantitative	EUR	5:57455850-58519808	5	57955850	A	C	0.1892	-0.01734	0.003089	NA	NA	1.98e-8	7.703	660582	2	--	0.818116	Known	rs62359147	MODIFIER	Intergenic	-	-	-	NA	NA	0.16324
QTL_LYMPH	Hematopoietic	Lymphocyte Count	Quantitative	EUR	5:58556536-59608955	5	59059450	G	A	0.6662	0.017047	0.002572	NA	NA	3.40e-11	10.468	660582	2	++	0.065791	Known	rs10043357	MODIFIER	Intron	PDE4D	ENSG00000113448	ENST00000340635	NA	NA	0.14002
QTL_LYMPH	Hematopoietic	Lymphocyte Count	Quantitative	EUR	5:66793150-68733924	5	68207705	T	A	0.4409	-0.015933	0.002445	NA	NA	7.19e-11	10.143	660582	2	--	0.039416	Known	rs6889157	MODIFIER	Intergenic	-	-	-	NA	NA	0.15785
QTL_LYMPH	Hematopoietic	Lymphocyte Count	Quantitative	EUR	5:71960692-73622482	5	72460692	C	A	0.0031	0.122575	0.021428	NA	NA	1.06e-8	7.973	660582	2	++	0.418325	Known	rs142021145	MODERATE	Missense	ZNF366	ENSG00000178175	ENST00000318442	c.805G>T	p.Val269Phe	0.59526
QTL_LYMPH	Hematopoietic	Lymphocyte Count	Quantitative	EUR	5:75896178-76947707	5	76427028	CA	C	0.4947	-0.015388	0.00243	NA	NA	2.41e-10	9.618	660582	2	--	0.744838	Known	rs33956131	MODIFIER	Intron	IQGAP2	ENSG00000145703	ENST00000274364	NA	NA	0.04862
QTL_LYMPH	Hematopoietic	Lymphocyte Count	Quantitative	EUR	5:88881476-89916977	5	89416568	T	TC	0.6234	-0.013878	0.002506	NA	NA	3.06e-8	7.514	660582	2	--	0.69273	Known	rs5869466	MODIFIER	Intron	MEF2C-AS1	ENSG00000248309	ENST00000514092	NA	NA	0.05456
QTL_LYMPH	Hematopoietic	Lymphocyte Count	Quantitative	EUR	6:105591205-108378806	6	107732160	G	A	0.157	0.034048	0.003333	NA	NA	1.69e-24	23.772	660582	2	++	0.856194	Known	rs12526696	MODIFIER	Intron	SCML4	ENSG00000146285	ENST00000369020	NA	NA	0.89764
QTL_LYMPH	Hematopoietic	Lymphocyte Count	Quantitative	EUR	6:108831033-110275693	6	109387098	A	AT	0.2989	-0.023183	0.002635	NA	NA	1.39e-18	17.857	660582	2	--	0.161431	Known	rs200998194	MODIFIER	Downstream gene	PPIL6	ENSG00000185250	ENST00000521072	NA	NA	0.09176
QTL_LYMPH	Hematopoietic	Lymphocyte Count	Quantitative	EUR	6:10723150-12795754	6	11987848	T	G	0.1586	0.02354	0.003293	NA	NA	8.77e-13	12.057	660582	2	++	0.85908	Known	rs9470670	MODIFIER	Downstream gene	-	ENSG00000225102	ENST00000456036	NA	NA	0.75771
QTL_LYMPH	Hematopoietic	Lymphocyte Count	Quantitative	EUR	6:112488062-113698858	6	113091911	A	G	0.201	-0.021847	0.003001	NA	NA	3.34e-13	12.476	660582	2	--	0.867043	Known	rs7771682	MODIFIER	Intergenic	-	-	-	NA	NA	0.05934
QTL_LYMPH	Hematopoietic	Lymphocyte Count	Quantitative	AMR	6:121888839-123066904	6	122399661	G	A	0.5845	0.050804	0.008077	NA	NA	3.18e-10	9.498	37485	2	++	0.568781	Known	rs6926219	MODIFIER	5'UTR	HSF2	ENSG00000025156	ENST00000368455	NA	NA	0.06872
QTL_LYMPH	Hematopoietic	Lymphocyte Count	Quantitative	EUR	6:121601222-123117078	6	122418178	C	T	0.5409	0.033282	0.002429	NA	NA	9.89e-43	42.005	660582	2	++	0.01461	Known	rs564611	MODIFIER	Intron	HSF2	ENSG00000025156	ENST00000368455	NA	NA	0.06787
QTL_LYMPH	Hematopoietic	Lymphocyte Count	Quantitative	EUR	6:125837897-128472417	6	126353225	C	CT	0.4827	0.017523	0.002556	NA	NA	7.10e-12	11.149	660582	2	++	0.159531	Known	rs11423823	MODIFIER	Downstream gene	CENPW	ENSG00000203760	ENST00000368328	NA	NA	0.12054
QTL_LYMPH	Hematopoietic	Lymphocyte Count	Quantitative	EUR	6:129500754-131478007	6	130027974	C	T	0.763	0.022314	0.002809	NA	NA	1.96e-15	14.707	660582	2	++	0.014364	Known	rs6569648	MODIFIER	Intron	L3MBTL3	ENSG00000198945	ENST00000361794	NA	NA	0.51843
QTL_LYMPH	Hematopoietic	Lymphocyte Count	Quantitative	EUR	6:134189398-135716055	6	135097904	G	A	0.2528	-0.049779	0.002789	NA	NA	2.98e-71	70.526	660582	2	--	0.033577	Known	rs35786788	MODIFIER	Intron	HBS1L	ENSG00000112339	ENST00000529882	NA	NA	0.59835
QTL_LYMPH	Hematopoietic	Lymphocyte Count	Quantitative	EUR	6:137304692-138318487	6	137817968	G	A	0.0848	-0.025544	0.0043	NA	NA	2.84e-9	8.546	660582	2	--	0.445308	Known	rs730504	MODIFIER	Intergenic	-	-	-	NA	NA	0.17082
QTL_LYMPH	Hematopoietic	Lymphocyte Count	Quantitative	EUR	6:14787127-15841144	6	15297917	GA	G	0.4026	-0.015245	0.002475	NA	NA	7.29e-10	9.137	660582	2	--	0.743173	Known	rs11364502	MODIFIER	Intron	JARID2	ENSG00000008083	ENST00000341776	NA	NA	0.20897
QTL_LYMPH	Hematopoietic	Lymphocyte Count	Quantitative	EUR	6:151077371-152077371	6	151577371	C	T	0.1224	0.023215	0.003702	NA	NA	3.59e-10	9.445	660582	2	++	0.048539	Known	rs1871859	MODIFIER	Intron	CCDC170	ENSG00000120262	ENST00000239374	NA	NA	0.97996
QTL_LYMPH	Hematopoietic	Lymphocyte Count	Quantitative	EUR	6:152122299-153240240	6	152721900	G	A	0.1813	0.022672	0.003109	NA	NA	3.05e-13	12.516	660582	2	++	0.133031	Known	rs17710008	MODERATE	Missense	MYCT1	ENSG00000120279	ENST00000367245	c.355G>A	p.Gly119Ser	0.93919
QTL_LYMPH	Hematopoietic	Lymphocyte Count	Quantitative	EUR	6:158435156-159554955	6	159041392	C	T	0.0222	-0.054762	0.008158	NA	NA	1.91e-11	10.719	660582	2	--	0.094087	Known	rs41267765	MODERATE	Missense	TAGAP	ENSG00000164691	ENST00000367066	c.439G>A	p.Glu147Lys	0.26663
QTL_LYMPH	Hematopoietic	Lymphocyte Count	Quantitative	EUR	6:168692394-169692394	6	169192394	C	G	0.005	-0.097536	0.017835	NA	NA	4.53e-8	7.344	660582	2	--	0.038943	Known	rs141056700	MODIFIER	Intergenic	-	-	-	NA	NA	0.9724
QTL_LYMPH	Hematopoietic	Lymphocyte Count	Quantitative	EUR	6:169751794-170776994	6	170276994	G	A	0.4515	-0.018278	0.002447	NA	NA	8.05e-14	13.094	660582	2	--	0.073418	Known	rs2273215	MODIFIER	Intron	LINC01624	ENSG00000227508	ENST00000607074	NA	NA	0.9821
QTL_LYMPH	Hematopoietic	Lymphocyte Count	Quantitative	EUR	6:2404557-3414521	6	2904557	A	G	0.2663	0.018567	0.002867	NA	NA	9.41e-11	10.026	660582	2	++	0.386635	Known	rs318493	MODIFIER	Upstream gene	SERPINB9	ENSG00000170542	ENST00000380698	NA	NA	0.92433
QTL_LYMPH	Hematopoietic	Lymphocyte Count	Quantitative	EUR	6:19712127-21284934	6	20214387	G	A	0.0054	0.117138	0.017788	NA	NA	4.54e-11	10.343	660582	2	++	0.418238	Known	rs576252185	MODIFIER	Upstream gene	MBOAT1	ENSG00000172197	ENST00000324607	NA	NA	0.20887
QTL_LYMPH	Hematopoietic	Lymphocyte Count	Quantitative	EUR	6:21308478-22931536	6	22343363	G	A	0.0693	0.041979	0.004768	NA	NA	1.32e-18	17.881	660582	2	++	0.58026	Known	rs113760175	MODIFIER	Intron	CASC15	ENSG00000272168	ENST00000561912	NA	NA	0.98516
QTL_LYMPH	Hematopoietic	Lymphocyte Count	Quantitative	EUR	6:22941276-24088729	6	23555996	A	G	0.5692	-0.019337	0.002524	NA	NA	1.84e-14	13.735	660582	2	--	0.506029	Known	rs7749787	MODIFIER	Intron	-	ENSG00000289368	ENST00000690652	NA	NA	0.50578
QTL_LYMPH	Hematopoietic	Lymphocyte Count	Quantitative	EAS	6:1-783468	6	283468	A	G	0.7419	-0.048574	0.008444	NA	NA	8.79e-9	8.056	49661	2	-?-	0.23951	Known	rs1166328	MODIFIER	Downstream gene	-	ENSG00000287265	ENST00000665870	NA	NA	0.54723
QTL_LYMPH	Hematopoietic	Lymphocyte Count	Quantitative	AFR	6:29410413-30470200	6	29926351	C	T	0.3109	-0.03793	0.006283	NA	NA	1.57e-9	8.804	76842	2	--	0.601052	Known	rs1627982	MODIFIER	Non coding transcript exon	HCG4B	ENSG00000227262	ENST00000450128	NA	NA	0.41311
QTL_LYMPH	Hematopoietic	Lymphocyte Count	Quantitative	EUR	6:24305236-36743339	6	31271280	C	T	0.2497	0.115404	0.002975	NA	NA	3.61e-329	328.442	660582	2	++	4.17e-10	Known	rs2308575	MODERATE	Missense	HLA-C	ENSG00000204525	ENST00000376228	c.412G>A	p.Asp138Asn	1
QTL_LYMPH	Hematopoietic	Lymphocyte Count	Quantitative	AFR	6:30575915-33139398	6	31271883	G	T	0.1923	0.071208	0.007383	NA	NA	5.17e-22	21.287	76842	2	++	0.768592	Known	rs41559317	LOW	Splice polypyrimidine tract	HLA-C	ENSG00000204525	ENST00000376228	NA	NA	0.38738
QTL_LYMPH	Hematopoietic	Lymphocyte Count	Quantitative	AMR	6:30531830-33179082	6	31572779	T	C	0.2539	0.075244	0.008592	NA	NA	2.00e-18	17.7	37485	2	++	0.181492	Known	rs2229094	MODERATE	Missense	LTA	ENSG00000226979	ENST00000418386	c.37T>C	p.Cys13Arg	0.64356
QTL_LYMPH	Hematopoietic	Lymphocyte Count	Quantitative	EAS	6:28397841-34149687	6	32613805	C	G	0.3717	0.036915	0.003823	NA	NA	4.63e-22	21.334	145378	3	+++	0.509415	Known	rs9271300	MODIFIER	Intergenic	-	-	-	NA	NA	0.51901
QTL_LYMPH	Hematopoietic	Lymphocyte Count	Quantitative	AFR	6:34669229-35829375	6	35247438	C	CAA	0.2982	0.038346	0.006476	NA	NA	3.20e-9	8.496	76842	2	++	0.28108	Known	rs368013054	MODIFIER	Intron	SCUBE3	ENSG00000146197	ENST00000274938	NA	NA	0.15266
QTL_LYMPH	Hematopoietic	Lymphocyte Count	Quantitative	EUR	6:1-928416	6	411064	A	G	0.5211	0.02386	0.002402	NA	NA	2.98e-23	22.526	660582	2	++	0.011051	Known	rs872071	MODIFIER	3'UTR	IRF4	ENSG00000137265	ENST00000380956	NA	NA	0.28525
QTL_LYMPH	Hematopoietic	Lymphocyte Count	Quantitative	EUR	6:40482194-42585077	6	42057807	A	C	0.1238	0.043396	0.003663	NA	NA	2.23e-32	31.652	660582	2	++	0.180311	Known	rs6917738	MODIFIER	Intron	TAF8	ENSG00000137413	ENST00000372977	NA	NA	0.12001
QTL_LYMPH	Hematopoietic	Lymphocyte Count	Quantitative	EUR	6:44068479-45936037	6	44606085	C	T	0.337	-0.01734	0.002542	NA	NA	9.02e-12	11.045	660582	2	--	0.597465	Known	rs4711790	MODIFIER	Intergenic	-	-	-	NA	NA	0.10403
QTL_LYMPH	Hematopoietic	Lymphocyte Count	Quantitative	EUR	6:52743204-53857184	6	53357184	A	G	0.3044	0.017804	0.002712	NA	NA	5.21e-11	10.283	660582	2	++	0.755981	Known	rs2115563	MODIFIER	Downstream gene	RPL31P28	ENSG00000219863	ENST00000406329	NA	NA	0.02015
QTL_LYMPH	Hematopoietic	Lymphocyte Count	Quantitative	EUR	6:6399578-7716820	6	6901426	A	G	0.3622	0.027428	0.002496	NA	NA	4.33e-28	27.364	660582	2	++	0.156885	Known	rs2326837	MODIFIER	Non coding transcript exon	-	ENSG00000223342	ENST00000422310	NA	NA	0.4718
QTL_LYMPH	Hematopoietic	Lymphocyte Count	Quantitative	EAS	6:6401252-7404860	6	6901623	T	C	0.1562	0.028564	0.00513	NA	NA	2.58e-8	7.589	145378	3	+++	0.203877	Known	rs9379066	MODIFIER	Non coding transcript exon	-	ENSG00000223342	ENST00000422310	NA	NA	0.13942
QTL_LYMPH	Hematopoietic	Lymphocyte Count	Quantitative	EUR	6:89598633-90847986	6	90267049	G	A	0.1754	-0.038106	0.003145	NA	NA	8.65e-34	33.063	660582	2	--	0.063429	Known	rs72928038	MODIFIER	Intron	BACH2	ENSG00000112182	ENST00000257749	NA	NA	0.96764
QTL_LYMPH	Hematopoietic	Lymphocyte Count	Quantitative	EUR	7:115568511-117084781	7	116560038	T	C	0.1028	0.038821	0.003982	NA	NA	1.86e-22	21.73	660582	2	++	0.949094	Known	rs9920	MODIFIER	3'UTR	CAV1	ENSG00000105974	ENST00000341049	NA	NA	0.98786
QTL_LYMPH	Hematopoietic	Lymphocyte Count	Quantitative	EUR	7:13469206-14518720	7	13979617	A	G	0.711	-0.023195	0.002711	NA	NA	1.17e-17	16.932	660582	2	--	0.59057	Known	rs2214683	MODIFIER	Intron	ETV1	ENSG00000006468	ENST00000430479	NA	NA	0.38161
QTL_LYMPH	Hematopoietic	Lymphocyte Count	Quantitative	EUR	7:129314977-131590507	7	131056982	T	TA	0.7904	-0.024422	0.003032	NA	NA	7.96e-16	15.099	660582	2	--	0.199165	Known	rs10669824	MODIFIER	Intron	LINC-PINT	ENSG00000231721	ENST00000642963	NA	NA	0.02165
QTL_LYMPH	Hematopoietic	Lymphocyte Count	Quantitative	EUR	7:134196024-135206212	7	134696024	G	A	0.2729	-0.017428	0.002726	NA	NA	1.62e-10	9.789	660582	2	--	0.009747	Known	rs2347694	MODIFIER	Intergenic	-	-	-	NA	NA	0.33993
QTL_LYMPH	Hematopoietic	Lymphocyte Count	Quantitative	EUR	7:138503037-140561448	7	139057370	A	AG	0.5782	-0.022136	0.002532	NA	NA	2.28e-18	17.642	660582	2	--	0.124642	Known	rs60882211	MODIFIER	Intron	ZC3HAV1	ENSG00000105939	ENST00000242351	NA	NA	0.14472
QTL_LYMPH	Hematopoietic	Lymphocyte Count	Quantitative	EUR	7:149981940-151345623	7	150519083	T	G	0.2358	0.028588	0.002827	NA	NA	4.86e-24	23.313	660582	2	++	0.299663	Known	rs35241484	MODIFIER	Intron	GIMAP7	ENSG00000179144	ENST00000313543	NA	NA	0.14471
QTL_LYMPH	Hematopoietic	Lymphocyte Count	Quantitative	EUR	7:156298874-157440023	7	156872881	G	C	0.362	-0.014907	0.00252	NA	NA	3.31e-9	8.48	660582	2	--	0.992518	Known	rs12673608	MODIFIER	Intron	LMBR1	ENSG00000105983	ENST00000353442	NA	NA	0.06811
QTL_LYMPH	Hematopoietic	Lymphocyte Count	Quantitative	EUR	7:19842183-20891277	7	20342457	A	G	0.8919	-0.021881	0.003986	NA	NA	4.03e-8	7.395	660582	2	--	0.310807	Known	rs6461491	MODIFIER	Intron	ITGB8	ENSG00000105855	ENST00000222573	NA	NA	0.0529
QTL_LYMPH	Hematopoietic	Lymphocyte Count	Quantitative	EUR	7:22095026-24047541	7	22706945	T	A	0.2706	-0.023969	0.002711	NA	NA	9.45e-19	18.024	660582	2	--	0.004644	Known	rs13242809	MODIFIER	Intron	STEAP1B	ENSG00000105889	ENST00000650428	NA	NA	0.79189
QTL_LYMPH	Hematopoietic	Lymphocyte Count	Quantitative	EUR	7:25610659-28719614	7	28130784	T	C	0.2057	-0.024654	0.002962	NA	NA	8.55e-17	16.068	660582	2	--	0.001466	Known	rs2893312	MODIFIER	Intron	JAZF1	ENSG00000153814	ENST00000283928	NA	NA	0.16497
QTL_LYMPH	Hematopoietic	Lymphocyte Count	Quantitative	EUR	7:2211651-3634548	7	3118068	A	G	0.5158	-0.027251	0.00248	NA	NA	4.35e-28	27.361	660582	2	--	0.218596	Known	rs6955702	MODIFIER	Upstream gene	-	ENSG00000228334	ENST00000667422	NA	NA	1
QTL_LYMPH	Hematopoietic	Lymphocyte Count	Quantitative	EUR	7:35534425-36558942	7	36044919	T	C	0.3727	0.017601	0.002502	NA	NA	2.00e-12	11.7	660582	2	++	0.049368	Known	rs2710804	MODIFIER	Intron	-	ENSG00000232930	ENST00000446024	NA	NA	0.75441
QTL_LYMPH	Hematopoietic	Lymphocyte Count	Quantitative	EUR	7:36833010-37898316	7	37342861	T	G	0.1009	0.035654	0.003989	NA	NA	3.96e-19	18.402	660582	2	++	0.160031	Known	rs60600003	MODIFIER	Intron	ELMO1	ENSG00000155849	ENST00000310758	NA	NA	0.94559
QTL_LYMPH	Hematopoietic	Lymphocyte Count	Quantitative	EUR	7:39424289-40725911	7	40021108	T	C	0.4598	-0.023426	0.002499	NA	NA	6.97e-21	20.157	660582	2	--	0.317569	Known	rs532636967	MODIFIER	Intron	CDK13	ENSG00000065883	ENST00000181839	NA	NA	0.95892
QTL_LYMPH	Hematopoietic	Lymphocyte Count	Quantitative	EUR	7:44449949-45640279	7	44969742	A	G	0.8445	0.055485	0.003304	NA	NA	2.73e-63	62.563	660582	2	++	0.99187	Known	rs3735485	MODERATE	Missense	MYO1G	ENSG00000136286	ENST00000258787	c.1466T>C	p.Met489Thr	0.74534
QTL_LYMPH	Hematopoietic	Lymphocyte Count	Quantitative	EUR	7:49718038-50971338	7	50238989	A	C	0.2495	-0.019366	0.002801	NA	NA	4.71e-12	11.327	660582	2	--	0.741304	Known	rs12669163	MODIFIER	Intron	-	ENSG00000231681	ENST00000639870	NA	NA	0.36544
QTL_LYMPH	Hematopoietic	Lymphocyte Count	Quantitative	EUR	7:54537582-56618556	7	55995244	GA	G	0.3281	-0.020546	0.002593	NA	NA	2.31e-15	14.637	660582	2	--	0.175558	Known	rs3217415	MODIFIER	Intron	NIPSNAP2	ENSG00000146729	ENST00000322090	NA	NA	0.33319
QTL_LYMPH	Hematopoietic	Lymphocyte Count	Quantitative	EAS	7:5962736-6988678	7	6462736	T	C	0.3809	0.022982	0.00386	NA	NA	2.62e-9	8.582	145378	3	+++	0.614475	Known	rs6796	MODIFIER	3'UTR	KDELR2	ENSG00000136240	ENST00000258739	NA	NA	0.55402
QTL_LYMPH	Hematopoietic	Lymphocyte Count	Quantitative	EUR	7:5014365-7322864	7	6462736	T	C	0.274	0.031606	0.002687	NA	NA	6.09e-32	31.216	660582	2	++	0.605063	Known	rs6796	MODIFIER	3'UTR	KDELR2	ENSG00000136240	ENST00000258739	NA	NA	0.97781
QTL_LYMPH	Hematopoietic	Lymphocyte Count	Quantitative	EUR	7:65460530-66460530	7	65960530	C	T	0.0476	-0.03154	0.005675	NA	NA	2.73e-8	7.563	660582	2	--	0.521091	Novel	rs62470932	MODIFIER	Downstream gene	GUSB	ENSG00000169919	ENST00000304895	NA	NA	0.04204
QTL_LYMPH	Hematopoietic	Lymphocyte Count	Quantitative	EUR	7:74270745-75322195	7	74806410	C	T	0.639	-0.018814	0.002759	NA	NA	9.16e-12	11.038	660582	2	--	0.567075	Known	rs707404	MODIFIER	Intron	GTF2IRD2	ENSG00000196275	ENST00000451013	NA	NA	0.97052
QTL_LYMPH	Hematopoietic	Lymphocyte Count	Quantitative	EUR	7:77031603-78031603	7	77531603	G	A	0.3096	0.014629	0.002653	NA	NA	3.50e-8	7.455	660582	2	++	0.882502	Known	rs7808867	MODIFIER	Intergenic	-	-	-	NA	NA	0.5599
QTL_LYMPH	Hematopoietic	Lymphocyte Count	Quantitative	EAS	7:92005412-93335464	7	92670650	C	T	0.2873	0.068694	0.007126	NA	NA	5.42e-22	21.266	49661	2	+?-	0.002511	Known	rs2106135	MODIFIER	Intron	CDK6	ENSG00000105810	ENST00000424848	NA	NA	0.99392
QTL_LYMPH	Hematopoietic	Lymphocyte Count	Quantitative	EUR	7:92159636-93358243	7	92841031	G	A	0.1398	0.022886	0.003462	NA	NA	3.83e-11	10.417	660582	2	++	0.868976	Known	rs10269570	MODIFIER	Upstream gene	CDK6	ENSG00000105810	ENST00000424848	NA	NA	0.30249
QTL_LYMPH	Hematopoietic	Lymphocyte Count	Quantitative	EUR	7:409430-1447322	7	930399	C	T	0.5206	-0.019149	0.002491	NA	NA	1.50e-14	13.823	660582	2	--	0.09266	Known	rs10480059	MODIFIER	Intron	ADAP1	ENSG00000105963	ENST00000265846	NA	NA	0.33473
QTL_LYMPH	Hematopoietic	Lymphocyte Count	Quantitative	EUR	7:98706696-101793839	7	99454805	T	C	0.0625	0.043181	0.004948	NA	NA	2.62e-18	17.582	660582	2	++	0.257764	Known	rs3779354	MODIFIER	Intron	CPSF4	ENSG00000160917	ENST00000292476	NA	NA	0.29817
QTL_LYMPH	Hematopoietic	Lymphocyte Count	Quantitative	EUR	8:10216188-11427516	8	10789534	A	T	0.2032	0.026258	0.003017	NA	NA	3.22e-18	17.492	660582	2	++	0.629021	Known	rs28588745	MODIFIER	Intron	PINX1	ENSG00000254093	ENST00000314787	NA	NA	0.35994
QTL_LYMPH	Hematopoietic	Lymphocyte Count	Quantitative	EUR	8:99638127-101959041	8	100358199	A	C	0.1404	0.028864	0.003477	NA	NA	1.03e-16	15.988	660582	2	++	0.195996	Known	rs16898283	MODIFIER	Intergenic	-	-	-	NA	NA	0.19678
QTL_LYMPH	Hematopoietic	Lymphocyte Count	Quantitative	EUR	8:102149991-103176153	8	102665495	C	A	0.3893	0.015972	0.002495	NA	NA	1.54e-10	9.813	660582	2	++	0.003308	Known	rs2436936	MODIFIER	Intron	-	ENSG00000283959	ENST00000640504	NA	NA	0.13924
QTL_LYMPH	Hematopoietic	Lymphocyte Count	Quantitative	EUR	8:104644264-105991617	8	105247289	T	C	0.2182	0.019708	0.002971	NA	NA	3.28e-11	10.484	660582	2	++	0.26714	Known	rs2957471	MODIFIER	Intron	ZFPM2	ENSG00000169946	ENST00000518180	NA	NA	0.45062
QTL_LYMPH	Hematopoietic	Lymphocyte Count	Quantitative	EUR	8:118319081-119675470	8	118920502	T	A	0.4613	-0.015751	0.002429	NA	NA	8.90e-11	10.051	660582	2	--	0.068432	Known	rs72680380	MODIFIER	Downstream gene	TNFRSF11B	ENSG00000164761	ENST00000297350	NA	NA	0.0922
QTL_LYMPH	Hematopoietic	Lymphocyte Count	Quantitative	EUR	8:122457562-123483962	8	122983037	G	A	0.2321	-0.021988	0.002943	NA	NA	7.94e-14	13.1	660582	2	--	0.220974	Known	rs111833882	MODIFIER	Intron	-	ENSG00000259631	ENST00000559049	NA	NA	0.99993
QTL_LYMPH	Hematopoietic	Lymphocyte Count	Quantitative	EUR	8:124968125-125995147	8	125494452	G	A	0.3908	-0.015659	0.002497	NA	NA	3.58e-10	9.446	660582	2	--	0.194901	Known	rs112875651	MODIFIER	Intron	-	ENSG00000253111	ENST00000522815	NA	NA	0.5612
QTL_LYMPH	Hematopoietic	Lymphocyte Count	Quantitative	EUR	8:127464077-128533938	8	127995166	C	T	0.3496	-0.028941	0.00251	NA	NA	9.28e-31	30.032	660582	2	--	0.630803	Known	rs10808565	MODIFIER	Intron	PVT1	ENSG00000249859	ENST00000651587	NA	NA	0.23456
QTL_LYMPH	Hematopoietic	Lymphocyte Count	Quantitative	EAS	8:129084794-130463828	8	129584794	GT	G	0.1746	0.060739	0.008554	NA	NA	1.24e-12	11.906	49661	2	+?-	0.00792	Known	rs61166035	MODIFIER	Intron	CCDC26	ENSG00000229140	ENST00000446592	NA	NA	0.99328
QTL_LYMPH	Hematopoietic	Lymphocyte Count	Quantitative	EUR	8:129456982-130512634	8	129963828	G	A	0.3009	0.019916	0.002643	NA	NA	4.87e-14	13.313	660582	2	++	0.039133	Known	rs16904181	MODIFIER	Intron	CYRIB	ENSG00000153310	ENST00000694912	NA	NA	0.8998
QTL_LYMPH	Hematopoietic	Lymphocyte Count	Quantitative	EUR	8:140692785-141850638	8	141217493	T	C	0.5899	-0.02276	0.002453	NA	NA	1.72e-20	19.765	660582	2	--	0.731812	Known	rs10107024	MODIFIER	Intron	SLC45A4	ENSG00000022567	ENST00000517878	NA	NA	0.08999
QTL_LYMPH	Hematopoietic	Lymphocyte Count	Quantitative	EUR	8:21353230-23438667	8	22931671	C	T	0.3468	0.015172	0.002532	NA	NA	2.07e-9	8.684	660582	2	++	0.013176	Known	rs2313571	MODIFIER	Upstream gene	PEBP4	ENSG00000134020	ENST00000256404	NA	NA	0.07729
QTL_LYMPH	Hematopoietic	Lymphocyte Count	Quantitative	EUR	8:24899217-25955058	8	25429881	T	C	0.2067	0.018016	0.002994	NA	NA	1.77e-9	8.751	660582	2	++	0.136924	Known	rs1812594	LOW	Synonymous	KCTD9	ENSG00000104756	ENST00000221200	NA	NA	0.14148
QTL_LYMPH	Hematopoietic	Lymphocyte Count	Quantitative	EUR	8:29869403-30888870	8	30384560	T	C	0.2425	-0.019506	0.002897	NA	NA	1.66e-11	10.78	660582	2	--	0.677944	Known	rs113142693	MODIFIER	5'UTR	RBPMS	ENSG00000157110	ENST00000397323	NA	NA	0.4224
QTL_LYMPH	Hematopoietic	Lymphocyte Count	Quantitative	EUR	8:37888080-38899052	8	38399052	AT	A	0.2691	0.015578	0.002801	NA	NA	2.67e-8	7.573	660582	2	++	0.643063	Known	rs137895240	MODIFIER	Intron	LETM2	ENSG00000165046	ENST00000379957	NA	NA	0.05659
QTL_LYMPH	Hematopoietic	Lymphocyte Count	Quantitative	EUR	8:39668829-40688381	8	40174662	A	T	0.5516	0.014919	0.002458	NA	NA	1.28e-9	8.892	660582	2	++	0.347551	Known	rs13270220	MODIFIER	Downstream gene	-	ENSG00000254143	ENST00000520487	NA	NA	0.08428
QTL_LYMPH	Hematopoietic	Lymphocyte Count	Quantitative	EUR	8:41040444-42322335	8	41772929	G	A	0.2309	0.029047	0.002863	NA	NA	3.46e-24	23.46	660582	2	++	0.019777	Known	rs4737010	MODIFIER	Intron	ANK1	ENSG00000029534	ENST00000289734	NA	NA	0.99599
QTL_LYMPH	Hematopoietic	Lymphocyte Count	Quantitative	EUR	8:55644695-56765228	8	56209656	T	C	0.1338	0.026377	0.003547	NA	NA	1.03e-13	12.985	660582	2	++	0.656381	Known	rs72656010	MODIFIER	Intron	PLAG1	ENSG00000181690	ENST00000316981	NA	NA	0.7057
QTL_LYMPH	Hematopoietic	Lymphocyte Count	Quantitative	EUR	8:59984720-61253018	8	60626719	A	T	0.377	0.013915	0.00249	NA	NA	2.29e-8	7.64	660582	2	++	0.174748	Known	rs615031	MODIFIER	Downstream gene	RAB2A	ENSG00000104388	ENST00000262646	NA	NA	0.01375
QTL_LYMPH	Hematopoietic	Lymphocyte Count	Quantitative	EUR	8:67364479-68440264	8	67883383	T	C	0.4656	-0.016893	0.002435	NA	NA	3.99e-12	11.399	660582	2	--	0.885403	Known	rs4276676	MODIFIER	Intergenic	-	-	-	NA	NA	0.13817
QTL_LYMPH	Hematopoietic	Lymphocyte Count	Quantitative	EUR	8:71478362-72504486	8	71979513	G	A	0.2305	-0.021292	0.002843	NA	NA	6.93e-14	13.16	660582	2	--	0.694541	Known	rs10111413	MODIFIER	Intron	MSC-AS1	ENSG00000235531	ENST00000518916	NA	NA	0.1724
QTL_LYMPH	Hematopoietic	Lymphocyte Count	Quantitative	EUR	8:73445532-74472295	8	73972295	G	T	0.3371	-0.014717	0.002545	NA	NA	7.35e-9	8.134	660582	2	--	0.756503	Known	rs6990813	MODIFIER	Upstream gene	TMEM70	ENSG00000175606	ENST00000312184	NA	NA	0.072
QTL_LYMPH	Hematopoietic	Lymphocyte Count	Quantitative	AFR	8:78143239-79245274	8	78658611	C	CTAAG	0.6936	-0.039688	0.006264	NA	NA	2.36e-10	9.627	76842	2	--	0.061471	Known	rs58590064	MODIFIER	Intron	-	ENSG00000286675	ENST00000661869	NA	NA	0.1221
QTL_LYMPH	Hematopoietic	Lymphocyte Count	Quantitative	EUR	8:76732605-79468777	8	78660360	C	G	0.7393	-0.057695	0.002778	NA	NA	8.34e-96	95.079	660582	2	--	0.028642	Known	rs10093654	MODIFIER	Intron	-	ENSG00000286675	ENST00000661869	NA	NA	0.21843
QTL_LYMPH	Hematopoietic	Lymphocyte Count	Quantitative	EAS	8:77593302-79304946	8	78804946	CATG	C	0.011	0.154055	0.01907	NA	NA	6.56e-16	15.183	142748	2	++?	0.601099	Known	rs746465488	MODIFIER	5'UTR	IL7	ENSG00000104432	ENST00000263851	NA	NA	0.77204
QTL_LYMPH	Hematopoietic	Lymphocyte Count	Quantitative	EUR	8:89143215-90541777	8	89983198	C	T	0.0032	0.148395	0.021478	NA	NA	4.88e-12	11.312	660582	2	++	0.570076	Known	rs118026302	MODIFIER	Intron	NBN	ENSG00000104320	ENST00000265433	NA	NA	0.66323
QTL_LYMPH	Hematopoietic	Lymphocyte Count	Quantitative	EUR	9:109393049-110504399	9	109986246	T	TC	0.1521	0.024897	0.003442	NA	NA	4.71e-13	12.327	660582	2	++	0.859406	Known	rs141693551	MODIFIER	Intron	PALM2AKAP2	ENSG00000157654	ENST00000374530	NA	NA	0.23042
QTL_LYMPH	Hematopoietic	Lymphocyte Count	Quantitative	EUR	9:110566531-111568267	9	111068267	C	T	0.3326	-0.017498	0.002599	NA	NA	1.67e-11	10.778	660582	2	--	0.013247	Known	rs2418130	MODIFIER	Intergenic	-	-	-	NA	NA	0.8813
QTL_LYMPH	Hematopoietic	Lymphocyte Count	Quantitative	EUR	9:120069993-121866438	9	120883482	G	A	0.5677	0.025338	0.002423	NA	NA	1.36e-25	24.867	660582	2	++	0.142685	Known	rs7858209	MODIFIER	Intron	PHF19	ENSG00000119403	ENST00000616568	NA	NA	0.0904
QTL_LYMPH	Hematopoietic	Lymphocyte Count	Quantitative	EUR	9:123925895-124934118	9	124428953	G	A	0.6455	-0.015845	0.002551	NA	NA	5.26e-10	9.279	660582	2	--	0.702583	Known	rs10986338	MODIFIER	Intergenic	-	-	-	NA	NA	0.22809
QTL_LYMPH	Hematopoietic	Lymphocyte Count	Quantitative	EUR	9:130218067-132054055	9	130751251	T	C	0.4001	-0.017326	0.002466	NA	NA	2.13e-12	11.672	660582	2	--	0.127493	Known	rs2855167	MODIFIER	Intron	ABL1	ENSG00000097007	ENST00000372348	NA	NA	0.07615
QTL_LYMPH	Hematopoietic	Lymphocyte Count	Quantitative	EUR	9:132818489-134584109	9	134065772	G	A	0.2958	0.016181	0.002641	NA	NA	8.96e-10	9.048	660582	2	++	0.41575	Known	rs2506715	MODIFIER	Intron	BRD3	ENSG00000169925	ENST00000303407	NA	NA	0.08419
QTL_LYMPH	Hematopoietic	Lymphocyte Count	Quantitative	EUR	9:136156051-137635549	9	137003479	C	T	0.6693	0.023682	0.002614	NA	NA	1.31e-19	18.883	660582	2	++	0.665043	Known	rs11145969	MODIFIER	Downstream gene	ABCA2	ENSG00000107331	ENST00000341511	NA	NA	0.18543
QTL_LYMPH	Hematopoietic	Lymphocyte Count	Quantitative	AMR	9:136503479-137511907	9	137007714	G	A	0.3529	-0.04441	0.007974	NA	NA	2.56e-8	7.592	37485	2	-+	0.058054	Known	rs41306732	MODIFIER	3'UTR	ABCA2	ENSG00000107331	ENST00000341511	NA	NA	0.15239
QTL_LYMPH	Hematopoietic	Lymphocyte Count	Quantitative	EUR	9:13661671-14661928	9	14161928	A	G	0.714	-0.015328	0.002709	NA	NA	1.53e-8	7.815	660582	2	--	0.270428	Novel	rs10810099	MODIFIER	Intron	NFIB	ENSG00000147862	ENST00000380953	NA	NA	0.32169
QTL_LYMPH	Hematopoietic	Lymphocyte Count	Quantitative	EUR	9:21208784-22954151	9	21986848	T	A	0.7214	0.056984	0.00272	NA	NA	1.88e-97	96.727	660582	2	++	0.422921	Known	rs3731211	MODIFIER	Intron	CDKN2A	ENSG00000147889	ENST00000579755	NA	NA	0.5401
QTL_LYMPH	Hematopoietic	Lymphocyte Count	Quantitative	EAS	9:21640822-22705244	9	22143571	A	T	0.57	-0.035898	0.003768	NA	NA	1.62e-21	20.791	145378	3	---	0.941096	Known	rs10757287	MODIFIER	Intergenic	-	-	-	NA	NA	0.44452
QTL_LYMPH	Hematopoietic	Lymphocyte Count	Quantitative	EUR	9:33285247-36305164	9	35690313	C	T	0.271	-0.025926	0.002728	NA	NA	2.03e-21	20.693	660582	2	--	0.634742	Known	rs2756892	MODIFIER	Upstream gene	TPM2	ENSG00000198467	ENST00000645482	NA	NA	0.55592
QTL_LYMPH	Hematopoietic	Lymphocyte Count	Quantitative	EUR	9:37664600-38726651	9	38197036	A	G	0.4813	-0.022289	0.002418	NA	NA	3.03e-20	19.519	660582	2	--	0.060627	Known	rs7861055	MODIFIER	Intergenic	-	-	-	NA	NA	0.19006
QTL_LYMPH	Hematopoietic	Lymphocyte Count	Quantitative	EUR	9:3423236-4577901	9	4049942	A	G	0.6336	-0.022568	0.002592	NA	NA	3.13e-18	17.505	660582	2	--	0.259823	Known	rs7033677	MODIFIER	Intron	GLIS3	ENSG00000107249	ENST00000381971	NA	NA	0.70107
QTL_LYMPH	Hematopoietic	Lymphocyte Count	Quantitative	EUR	9:79064326-80229162	9	79572180	G	A	0.3484	0.021982	0.002566	NA	NA	1.07e-17	16.972	660582	2	++	0.933833	Known	rs2807303	MODIFIER	5'UTR	TLE4	ENSG00000106829	ENST00000376552	NA	NA	0.48819
QTL_LYMPH	Hematopoietic	Lymphocyte Count	Quantitative	EUR	9:83253745-84579844	9	83928860	A	G	0.2463	-0.02662	0.002832	NA	NA	5.47e-21	20.262	660582	2	--	0.1713	Known	rs537166841	MODIFIER	Intergenic	-	-	-	NA	NA	0.06602
QTL_LYMPH	Hematopoietic	Lymphocyte Count	Quantitative	EUR	9:88171894-89492463	9	88882867	C	T	0.056	-0.077117	0.005323	NA	NA	1.45e-47	46.838	660582	2	--	0.652525	Known	rs62553882	MODIFIER	Intergenic	-	-	-	NA	NA	0.17119
QTL_LYMPH	Hematopoietic	Lymphocyte Count	Quantitative	EUR	9:92033853-93462268	9	92817568	C	T	0.3813	-0.017351	0.002529	NA	NA	6.85e-12	11.165	660582	2	--	0.684282	Known	rs10821019	MODIFIER	Intron	ANKRD19P	ENSG00000187984	ENST00000338192	NA	NA	0.68555
QTL_LYMPH	Hematopoietic	Lymphocyte Count	Quantitative	EUR	9:94376644-95559411	9	94977031	G	A	0.0653	0.02811	0.004911	NA	NA	1.04e-8	7.982	660582	2	++	0.109371	Known	rs12338668	MODIFIER	Intron	AOPEP	ENSG00000148120	ENST00000375315	NA	NA	0.1421
QTL_LYMPH	Hematopoietic	Lymphocyte Count	Quantitative	EUR	9:95839397-97019987	9	96448302	G	A	0.2255	-0.019099	0.002897	NA	NA	4.32e-11	10.365	660582	2	--	0.345593	Known	rs7870106	MODIFIER	Upstream gene	HABP4	ENSG00000130956	ENST00000375249	NA	NA	0.24779
QTL_LYMPH	Hematopoietic	Lymphocyte Count	Quantitative	EUR	10:99815722-100829906	10	100315722	G	A	0.1803	0.024413	0.003249	NA	NA	5.73e-14	13.241	660582	2	++	0.097139	Known	rs603424	MODIFIER	Intron	PKD2L1	ENSG00000107593	ENST00000318222	NA	NA	0.98517
QTL_LYMPH	Hematopoietic	Lymphocyte Count	Quantitative	EUR	10:101295854-103883954	10	102301461	C	T	0.036	-0.042395	0.0066	NA	NA	1.33e-10	9.876	660582	2	--	0.838216	Known	rs192735598	MODIFIER	Intron	GBF1	ENSG00000107862	ENST00000369983	NA	NA	0.52771
QTL_LYMPH	Hematopoietic	Lymphocyte Count	Quantitative	EUR	10:113589714-114777480	10	114275558	C	T	0.161	0.022565	0.00341	NA	NA	3.66e-11	10.437	660582	2	++	0.950802	Known	rs113445371	MODIFIER	Intron	VWA2	ENSG00000165816	ENST00000392982	NA	NA	0.05058
QTL_LYMPH	Hematopoietic	Lymphocyte Count	Quantitative	EUR	10:118645910-119884683	10	119290307	G	A	0.506	0.02313	0.002422	NA	NA	1.30e-21	20.887	660582	2	++	0.959242	Known	rs11198861	MODIFIER	Intron	GRK5	ENSG00000198873	ENST00000392870	NA	NA	0.37241
QTL_LYMPH	Hematopoietic	Lymphocyte Count	Quantitative	EUR	10:124127564-125348431	10	124669504	G	T	0.4175	-0.02133	0.00245	NA	NA	3.14e-18	17.502	660582	2	--	0.148077	Known	rs10794175	MODIFIER	Intron	FAM53B	ENSG00000189319	ENST00000337318	NA	NA	0.51762
QTL_LYMPH	Hematopoietic	Lymphocyte Count	Quantitative	EUR	10:14315151-15436452	10	14909706	T	C	0.284	-0.017872	0.002731	NA	NA	5.98e-11	10.223	660582	2	--	0.31538	Known	rs7921238	MODIFIER	Intron	DCLRE1C	ENSG00000152457	ENST00000378278	NA	NA	0.39271
QTL_LYMPH	Hematopoietic	Lymphocyte Count	Quantitative	EUR	10:24292926-25437554	10	24929314	G	T	0.3625	-0.036979	0.002525	NA	NA	1.45e-48	47.84	660582	2	--	0.466441	Known	rs10828725	MODIFIER	Intron	PRTFDC1	ENSG00000099256	ENST00000320152	NA	NA	0.14562
QTL_LYMPH	Hematopoietic	Lymphocyte Count	Quantitative	EUR	10:25860057-27003215	10	26445589	C	A	0.3984	0.021921	0.002477	NA	NA	8.77e-19	18.057	660582	2	++	0.120504	Known	rs11595895	MODIFIER	Intron	APBB1IP	ENSG00000077420	ENST00000376236	NA	NA	0.18047
QTL_LYMPH	Hematopoietic	Lymphocyte Count	Quantitative	EUR	10:29447157-30726925	10	30198831	G	A	0.6479	0.016735	0.002547	NA	NA	5.02e-11	10.3	660582	2	++	0.503464	Known	rs1360550	MODIFIER	Intergenic	-	-	-	NA	NA	0.09768
QTL_LYMPH	Hematopoietic	Lymphocyte Count	Quantitative	EUR	10:3586977-4619584	10	4086977	T	C	0.8308	0.018799	0.003283	NA	NA	1.03e-8	7.988	660582	2	++	0.323587	Known	rs11252329	MODIFIER	Intron	-	ENSG00000236990	ENST00000455199	NA	NA	0.11864
QTL_LYMPH	Hematopoietic	Lymphocyte Count	Quantitative	EUR	10:43863420-45007484	10	44363420	C	G	0.1033	-0.034029	0.004036	NA	NA	3.42e-17	16.466	660582	2	--	0.988904	Known	rs78908135	MODIFIER	Intergenic	-	-	-	NA	NA	0.09168
QTL_LYMPH	Hematopoietic	Lymphocyte Count	Quantitative	EAS	10:43900587-45010950	10	44491233	T	C	0.4681	-0.024523	0.003708	NA	NA	3.75e-11	10.426	145378	3	---	0.546908	Known	rs2489241	MODIFIER	Upstream gene	-	ENSG00000270767	ENST00000605122	NA	NA	0.01521
QTL_LYMPH	Hematopoietic	Lymphocyte Count	Quantitative	EUR	10:45007811-46007811	10	45507811	G	GA	0.2352	-0.01619	0.002969	NA	NA	4.95e-8	7.305	660582	2	--	0.838762	Known	rs34156328	MODIFIER	Intron	MARCHF8	ENSG00000165406	ENST00000453424	NA	NA	0.01629
QTL_LYMPH	Hematopoietic	Lymphocyte Count	Quantitative	EUR	10:48465693-49743622	10	49078477	GAC	G	0.218	-0.033882	0.002948	NA	NA	1.43e-30	29.846	660582	2	--	0.171374	Known	rs56699372	MODIFIER	Intron	VSTM4	ENSG00000165633	ENST00000332853	NA	NA	0.18795
QTL_LYMPH	Hematopoietic	Lymphocyte Count	Quantitative	EUR	10:5489857-6664258	10	6059166	A	T	0.2996	0.031115	0.002616	NA	NA	1.27e-32	31.896	660582	2	++	0.076491	Known	rs3118469	MODIFIER	Intron	IL2RA	ENSG00000134460	ENST00000379959	NA	NA	0.34023
QTL_LYMPH	Hematopoietic	Lymphocyte Count	Quantitative	EUR	10:61437130-64105976	10	61959980	C	T	0.6599	-0.028345	0.002539	NA	NA	6.13e-29	28.213	660582	2	--	0.989473	Known	rs4948492	MODIFIER	Intron	ARID5B	ENSG00000150347	ENST00000279873	NA	NA	0.37507
QTL_LYMPH	Hematopoietic	Lymphocyte Count	Quantitative	EAS	10:61480101-62480101	10	61980101	T	A	0.6581	-0.021468	0.00392	NA	NA	4.34e-8	7.363	145378	3	---	0.717407	Known	rs10761598	MODIFIER	Intron	ARID5B	ENSG00000150347	ENST00000279873	NA	NA	0.16434
QTL_LYMPH	Hematopoietic	Lymphocyte Count	Quantitative	EUR	10:68567676-69847576	10	69216141	C	T	0.6687	-0.019292	0.002609	NA	NA	1.42e-13	12.848	660582	2	--	0.016811	Known	rs5030937	MODIFIER	Upstream gene	HKDC1	ENSG00000156510	ENST00000354624	NA	NA	0.2356
QTL_LYMPH	Hematopoietic	Lymphocyte Count	Quantitative	EUR	10:70072970-72368028	10	71749034	T	C	0.427	-0.03798	0.002528	NA	NA	5.13e-51	50.29	660582	2	--	0.237029	Known	rs748113	MODIFIER	3'UTR	VSIR	ENSG00000107738	ENST00000394957	NA	NA	1
QTL_LYMPH	Hematopoietic	Lymphocyte Count	Quantitative	EUR	10:74099317-75268885	10	74670841	C	CTT	0.7453	-0.018452	0.002822	NA	NA	6.21e-11	10.207	660582	2	--	0.018386	Known	rs10653576	MODIFIER	Intron	ADK	ENSG00000156110	ENST00000539909	NA	NA	0.03515
QTL_LYMPH	Hematopoietic	Lymphocyte Count	Quantitative	EUR	10:78772775-79807723	10	79283986	A	G	0.4246	0.017599	0.00244	NA	NA	5.49e-13	12.261	660582	2	++	0.283103	Known	rs1108618	MODIFIER	Intron	ZMIZ1	ENSG00000108175	ENST00000334512	NA	NA	0.66421
QTL_LYMPH	Hematopoietic	Lymphocyte Count	Quantitative	EUR	10:7541061-8582252	10	8058162	A	G	0.8249	0.031328	0.003186	NA	NA	8.11e-23	22.091	660582	2	++	0.079268	Known	rs3824667	MODIFIER	Intron	GATA3	ENSG00000107485	ENST00000379328	NA	NA	0.51076
QTL_LYMPH	Hematopoietic	Lymphocyte Count	Quantitative	EUR	10:79889899-81046574	10	80513323	T	C	0.7887	0.019479	0.002979	NA	NA	6.20e-11	10.207	660582	2	++	0.171405	Known	rs10748526	MODIFIER	Intron	TSPAN14	ENSG00000108219	ENST00000429989	NA	NA	0.15514
QTL_LYMPH	Hematopoietic	Lymphocyte Count	Quantitative	EUR	10:92248879-93277528	10	92756906	C	T	0.1632	0.019078	0.00325	NA	NA	4.35e-9	8.361	660582	2	++	0.070342	Known	rs12764758	MODIFIER	Intergenic	-	-	-	NA	NA	0.05545
QTL_LYMPH	Hematopoietic	Lymphocyte Count	Quantitative	EUR	10:93753193-95664494	10	94954890	TA	T	0.0652	-0.038356	0.0049	NA	NA	4.97e-15	14.304	660582	2	--	0.33677	Known	rs202073632	MODIFIER	Intron	CYP2C9	ENSG00000138109	ENST00000260682	NA	NA	0.0145
QTL_LYMPH	Hematopoietic	Lymphocyte Count	Quantitative	EUR	10:96010939-97120380	10	96620380	T	C	0.1937	-0.01822	0.003031	NA	NA	1.84e-9	8.735	660582	2	--	0.986108	Known	rs12784975	MODERATE	Missense	PIK3AP1	ENSG00000155629	ENST00000339364	c.1913A>G	p.Lys638Arg	0.30949
QTL_LYMPH	Hematopoietic	Lymphocyte Count	Quantitative	EUR	11:1352842-2656139	11	1852991	C	T	0.3784	-0.01488	0.002502	NA	NA	2.73e-9	8.564	660582	2	--	0.383602	Known	rs907612	MODIFIER	Upstream gene	LSP1	ENSG00000130592	ENST00000311604	NA	NA	0.31731
QTL_LYMPH	Hematopoietic	Lymphocyte Count	Quantitative	EUR	11:100048389-101282666	11	100638166	C	T	0.3435	0.030496	0.002539	NA	NA	3.11e-33	32.507	660582	2	++	0.148333	Known	rs7127313	MODIFIER	Downstream gene	RN7SL222P	ENSG00000242165	ENST00000476452	NA	NA	0.89223
QTL_LYMPH	Hematopoietic	Lymphocyte Count	Quantitative	EUR	11:107533092-109060439	11	108272729	C	G	0.0271	0.055724	0.007434	NA	NA	6.59e-14	13.181	660582	2	++	0.329375	Known	rs1800057	MODERATE	Missense	ATM	ENSG00000149311	ENST00000675843	c.3161C>G	p.Pro1054Arg	0.37944
QTL_LYMPH	Hematopoietic	Lymphocyte Count	Quantitative	EUR	11:113340183-114456381	11	113942011	G	A	0.5875	-0.015992	0.002495	NA	NA	1.46e-10	9.836	660582	2	--	0.159345	Known	rs1672717	MODIFIER	Intron	HTR3B	ENSG00000149305	ENST00000260191	NA	NA	0.49645
QTL_LYMPH	Hematopoietic	Lymphocyte Count	Quantitative	EUR	11:116357561-117611886	11	117082929	G	A	0.2261	0.018035	0.002863	NA	NA	2.99e-10	9.524	660582	2	++	0.348749	Known	rs1871756	MODIFIER	Intron	SIK3	ENSG00000160584	ENST00000445177	NA	NA	0.04079
QTL_LYMPH	Hematopoietic	Lymphocyte Count	Quantitative	EUR	11:118594338-119814637	11	119192179	C	T	0.5189	-0.018584	0.002415	NA	NA	1.41e-14	13.85	660582	2	--	0.37176	Known	rs7945884	MODIFIER	Downstream gene	PDZD3	ENSG00000172367	ENST00000355547	NA	NA	0.15585
QTL_LYMPH	Hematopoietic	Lymphocyte Count	Quantitative	EUR	11:119828842-120828842	11	120328842	AGT	A	0.383	0.01388	0.002493	NA	NA	2.58e-8	7.588	660582	2	++	0.460309	Novel	rs67336059	MODIFIER	Intron	TLCD5	ENSG00000181264	ENST00000375095	NA	NA	0.14691
QTL_LYMPH	Hematopoietic	Lymphocyte Count	Quantitative	EUR	11:122010894-124025005	11	122643695	C	T	0.3774	0.040988	0.00248	NA	NA	2.33e-61	60.633	660582	2	++	0.120814	Known	rs58473820	MODIFIER	Intergenic	-	-	-	NA	NA	0.17238
QTL_LYMPH	Hematopoietic	Lymphocyte Count	Quantitative	AMR	11:122130138-123182431	11	122647095	A	G	0.3647	0.046709	0.00787	NA	NA	2.94e-9	8.532	37485	2	++	0.732388	Known	rs10892870	MODIFIER	Intergenic	-	-	-	NA	NA	0.15657
QTL_LYMPH	Hematopoietic	Lymphocyte Count	Quantitative	EUR	11:125690771-126874278	11	126358764	T	G	0.0754	-0.029205	0.004527	NA	NA	1.11e-10	9.955	660582	2	--	0.168779	Known	rs4937122	MODIFIER	Intron	ST3GAL4	ENSG00000110080	ENST00000444328	NA	NA	0.33743
QTL_LYMPH	Hematopoietic	Lymphocyte Count	Quantitative	EUR	11:127690877-129130582	11	128515274	G	A	0.4677	0.026608	0.00249	NA	NA	1.18e-26	25.927	660582	2	++	0.706694	Known	rs10790962	MODIFIER	Intron	ETS1	ENSG00000134954	ENST00000392668	NA	NA	0.82961
QTL_LYMPH	Hematopoietic	Lymphocyte Count	Quantitative	EUR	11:1-930487	11	220243	T	C	0.5364	0.018468	0.002418	NA	NA	2.21e-14	13.655	660582	2	++	0.019557	Known	rs10902106	MODIFIER	Intron	SIRT3	ENSG00000142082	ENST00000382743	NA	NA	0.35159
QTL_LYMPH	Hematopoietic	Lymphocyte Count	Quantitative	EUR	11:33545113-34593790	11	34045113	G	C	0.9064	-0.024546	0.004342	NA	NA	1.58e-8	7.803	660582	2	--	0.339282	Novel	rs4756100	MODIFIER	Downstream gene	-	ENSG00000286626	ENST00000664488	NA	NA	0.05027
QTL_LYMPH	Hematopoietic	Lymphocyte Count	Quantitative	EUR	11:35495456-36568737	11	36056621	A	G	0.4171	0.020011	0.002527	NA	NA	2.40e-15	14.62	660582	2	++	0.596734	Known	rs4756265	MODIFIER	Intron	LDLRAD3	ENSG00000179241	ENST00000315571	NA	NA	0.38785
QTL_LYMPH	Hematopoietic	Lymphocyte Count	Quantitative	EUR	11:3596479-4711663	11	4113117	TA	T	0.6069	0.015208	0.002512	NA	NA	1.41e-9	8.85	660582	2	++	0.771717	Known	rs5789320	MODIFIER	Intron	RRM1	ENSG00000167325	ENST00000300738	NA	NA	0.03252
QTL_LYMPH	Hematopoietic	Lymphocyte Count	Quantitative	EUR	11:44085782-51320706	11	47661173	A	T	0.2009	-0.04524	0.002991	NA	NA	1.10e-51	50.958	660582	2	--	0.490325	Known	rs60515486	MODIFIER	Intron	AGBL2	ENSG00000165923	ENST00000525123	NA	NA	0.25754
QTL_LYMPH	Hematopoietic	Lymphocyte Count	Quantitative	AFR	11:3313377-6772487	11	5227002	T	A	0.0572	-0.237281	0.013568	NA	NA	1.76e-68	67.755	76842	2	--	0.194178	Known	rs334	MODERATE	Missense	HBB	ENSG00000244734	ENST00000335295	c.20A>T	p.Glu7Val	1
QTL_LYMPH	Hematopoietic	Lymphocyte Count	Quantitative	EUR	11:54528359-57294520	11	55600069	C	A	0.1752	-0.030478	0.003468	NA	NA	1.52e-18	17.819	660582	2	--	0.724717	Known	rs76915268	MODIFIER	Downstream gene	OR4C11	ENSG00000172188	ENST00000641580	NA	NA	0.13894
QTL_LYMPH	Hematopoietic	Lymphocyte Count	Quantitative	EUR	11:59965293-61557550	11	61022171	A	C	0.3417	-0.017648	0.002548	NA	NA	4.32e-12	11.364	660582	2	--	0.089026	Known	rs55753183	MODIFIER	Downstream gene	CD6	ENSG00000013725	ENST00000313421	NA	NA	0.96734
QTL_LYMPH	Hematopoietic	Lymphocyte Count	Quantitative	EUR	11:61926962-62926962	11	62426962	A	G	0.0546	0.035323	0.005621	NA	NA	3.30e-10	9.482	660582	2	++	0.210843	Known	rs74679312	MODIFIER	Downstream gene	SCGB1A1	ENSG00000149021	ENST00000278282	NA	NA	0.9892
QTL_LYMPH	Hematopoietic	Lymphocyte Count	Quantitative	EUR	11:63707523-66069780	11	64624772	C	T	0.0034	0.159071	0.023984	NA	NA	3.30e-11	10.481	660582	2	++	0.498379	Known	rs146047330	MODIFIER	Intron	NRXN2	ENSG00000110076	ENST00000265459	NA	NA	0.85068
QTL_LYMPH	Hematopoietic	Lymphocyte Count	Quantitative	EUR	11:66360640-67905951	11	67365777	C	T	0.0194	0.06581	0.008803	NA	NA	7.67e-14	13.115	660582	2	++	0.591864	Known	rs77876222	MODIFIER	Intron	CLCF1	ENSG00000175505	ENST00000312438	NA	NA	0.60697
QTL_LYMPH	Hematopoietic	Lymphocyte Count	Quantitative	EUR	11:73828102-74829949	11	74328102	C	T	0.5014	0.013602	0.002417	NA	NA	1.83e-8	7.738	660582	2	++	0.139247	Known	rs10898979	MODIFIER	Downstream gene	PGM2L1	ENSG00000165434	ENST00000298198	NA	NA	0.31716
QTL_LYMPH	Hematopoietic	Lymphocyte Count	Quantitative	EUR	11:74899908-75913088	11	75399908	G	A	0.5879	-0.014499	0.002488	NA	NA	5.62e-9	8.25	660582	2	--	0.745992	Known	rs534812	MODIFIER	Intron	RPS3	ENSG00000149273	ENST00000531188	NA	NA	0.3816
QTL_LYMPH	Hematopoietic	Lymphocyte Count	Quantitative	EUR	11:8221318-9522790	11	8888269	G	C	0.4823	0.016728	0.002421	NA	NA	4.86e-12	11.313	660582	2	++	0.058749	Known	rs2742536	MODIFIER	Intron	DENND2B	ENSG00000166444	ENST00000534127	NA	NA	0.11359
QTL_LYMPH	Hematopoietic	Lymphocyte Count	Quantitative	EUR	11:86086147-87089450	11	86586147	T	C	0.2693	0.01519	0.002734	NA	NA	2.76e-8	7.559	660582	2	++	0.68	Known	rs949349	MODIFIER	Intron	ME3	ENSG00000151376	ENST00000543262	NA	NA	0.06741
QTL_LYMPH	Hematopoietic	Lymphocyte Count	Quantitative	EUR	12:100968387-102004452	12	101479462	A	C	0.0565	0.046222	0.005317	NA	NA	3.52e-18	17.453	660582	2	++	0.931237	Known	rs17041439	MODIFIER	Intron	SPIC	ENSG00000166211	ENST00000551346	NA	NA	0.96122
QTL_LYMPH	Hematopoietic	Lymphocyte Count	Quantitative	EAS	12:110918869-113055940	12	111418869	C	T	0.0364	0.104456	0.011044	NA	NA	3.13e-21	20.504	142748	2	++?	0.505929	Known	rs78894077	MODERATE	Missense	SH2B3	ENSG00000111252	ENST00000341259	c.724C>T	p.Pro242Ser	0.94356
QTL_LYMPH	Hematopoietic	Lymphocyte Count	Quantitative	AFR	12:110770654-113057914	12	111427245	C	G	0.9189	-0.070887	0.010896	NA	NA	7.73e-11	10.112	76842	2	--	0.331369	Known	rs7310615	MODIFIER	Intron	SH2B3	ENSG00000111252	ENST00000341259	NA	NA	0.2344
QTL_LYMPH	Hematopoietic	Lymphocyte Count	Quantitative	EUR	12:109391626-113384775	12	111446804	T	C	0.5141	-0.09642	0.002393	NA	NA	5.76e-355	354.239	660582	2	--	0.36581	Known	rs3184504	MODERATE	Missense	SH2B3	ENSG00000111252	ENST00000341259	c.784T>C	p.Trp262Arg	0.86693
QTL_LYMPH	Hematopoietic	Lymphocyte Count	Quantitative	AMR	12:109504063-113199767	12	111835695	C	T	0.2772	0.092105	0.008646	NA	NA	1.69e-26	25.772	37485	2	++	0.62175	Known	rs11513729	MODIFIER	Downstream gene	MAPKAPK5-AS1	ENSG00000234608	ENST00000428207	NA	NA	0.29176
QTL_LYMPH	Hematopoietic	Lymphocyte Count	Quantitative	EUR	12:115819681-117136362	12	116635376	T	C	0.5769	-0.014659	0.002451	NA	NA	2.22e-9	8.654	660582	2	--	0.598753	Known	rs4766800	MODIFIER	Intergenic	-	-	-	NA	NA	0.08148
QTL_LYMPH	Hematopoietic	Lymphocyte Count	Quantitative	EAS	12:12118666-13243964	12	12721528	G	A	0.0883	0.076199	0.007272	NA	NA	1.09e-25	24.964	142748	2	++?	0.50452	Known	rs4251697	MODIFIER	3'UTR	CDKN1B	ENSG00000111276	ENST00000228872	NA	NA	1
QTL_LYMPH	Hematopoietic	Lymphocyte Count	Quantitative	EUR	12:11653834-13246096	12	12735504	T	A	0.4253	0.036956	0.002498	NA	NA	1.60e-49	48.797	660582	2	++	0.03855	Known	rs2024385	MODIFIER	Intron	APOLD1	ENSG00000178878	ENST00000326765	NA	NA	0.49616
QTL_LYMPH	Hematopoietic	Lymphocyte Count	Quantitative	EUR	12:119774203-120893674	12	120393674	T	C	0.0502	-0.034023	0.005637	NA	NA	1.58e-9	8.8	660582	2	--	0.583211	Known	rs79912876	MODIFIER	Intron	-	ENSG00000256695	ENST00000662509	NA	NA	0.1124
QTL_LYMPH	Hematopoietic	Lymphocyte Count	Quantitative	EUR	12:121129033-125332579	12	123936906	T	C	0.3283	-0.027172	0.002586	NA	NA	7.99e-26	25.097	660582	2	--	0.775356	Known	rs9863	MODIFIER	Downstream gene	DNAH10	ENSG00000197653	ENST00000673944	NA	NA	0.13783
QTL_LYMPH	Hematopoietic	Lymphocyte Count	Quantitative	EUR	12:13744768-14770149	12	14266129	A	G	0.0576	-0.033517	0.005268	NA	NA	1.99e-10	9.702	660582	2	--	0.598713	Known	rs35883625	MODIFIER	Intergenic	-	-	-	NA	NA	0.13752
QTL_LYMPH	Hematopoietic	Lymphocyte Count	Quantitative	EUR	12:25638216-26725712	12	26205237	T	C	0.3479	-0.01829	0.002527	NA	NA	4.56e-13	12.341	660582	2	--	0.783017	Known	rs7134738	MODIFIER	Intron	SSPN	ENSG00000123096	ENST00000242729	NA	NA	0.98758
QTL_LYMPH	Hematopoietic	Lymphocyte Count	Quantitative	EUR	12:47121365-49245175	12	47814585	T	C	0.4611	-0.020708	0.002421	NA	NA	1.19e-17	16.923	660582	2	--	0.47899	Known	rs11168249	MODIFIER	Intron	HDAC7	ENSG00000061273	ENST00000080059	NA	NA	0.96002
QTL_LYMPH	Hematopoietic	Lymphocyte Count	Quantitative	EUR	12:49609299-51251299	12	50176344	A	G	0.3735	0.01739	0.00248	NA	NA	2.35e-12	11.629	660582	2	++	0.712095	Known	rs3184122	MODIFIER	3'UTR	LIMA1	ENSG00000050405	ENST00000341247	NA	NA	0.29341
QTL_LYMPH	Hematopoietic	Lymphocyte Count	Quantitative	EUR	12:53596037-54596037	12	54096037	G	A	0.6711	-0.014621	0.00263	NA	NA	2.71e-8	7.567	660582	2	--	0.363763	Known	rs10747694	MODIFIER	Intron	FLJ12825	ENSG00000248265	ENST00000515617	NA	NA	0.37927
QTL_LYMPH	Hematopoietic	Lymphocyte Count	Quantitative	EUR	12:55502984-58334805	12	57665265	C	T	0.2475	0.018681	0.002802	NA	NA	2.61e-11	10.583	660582	2	++	1.02e-05	Known	rs59789656	MODIFIER	Intergenic	-	-	-	NA	NA	0.08212
QTL_LYMPH	Hematopoietic	Lymphocyte Count	Quantitative	EAS	12:5883483-6910671	12	6388094	A	G	0.8066	0.031148	0.004699	NA	NA	3.39e-11	10.47	145378	3	++-	0.625394	Known	rs2364481	MODIFIER	Intron	LTBR	ENSG00000111321	ENST00000228918	NA	NA	0.28979
QTL_LYMPH	Hematopoietic	Lymphocyte Count	Quantitative	AFR	12:5893666-6895381	12	6393666	G	A	0.2005	0.043565	0.00723	NA	NA	1.68e-9	8.773	76842	2	+-	0.039703	Known	rs10466905	MODIFIER	Downstream gene	LTBR	ENSG00000111321	ENST00000228918	NA	NA	0.78842
QTL_LYMPH	Hematopoietic	Lymphocyte Count	Quantitative	AMR	12:5883928-6905797	12	6394334	G	C	0.292	0.066715	0.008478	NA	NA	3.57e-15	14.447	37485	2	+-	0.066775	Known	rs12296430	MODIFIER	Downstream gene	LTBR	ENSG00000111321	ENST00000228918	NA	NA	0.36316
QTL_LYMPH	Hematopoietic	Lymphocyte Count	Quantitative	EUR	12:5830843-7139294	12	6394334	G	C	0.1882	0.072	0.003091	NA	NA	5.17e-120	119.287	660582	2	++	0.194111	Known	rs12296430	MODIFIER	Downstream gene	LTBR	ENSG00000111321	ENST00000228918	NA	NA	0.96563
QTL_LYMPH	Hematopoietic	Lymphocyte Count	Quantitative	EUR	12:101275-1157575	12	630843	C	G	0.4826	-0.022835	0.002461	NA	NA	1.71e-20	19.766	660582	2	--	0.782084	Known	rs34038797	MODIFIER	Intron	NINJ2	ENSG00000171840	ENST00000305108	NA	NA	0.99822
QTL_LYMPH	Hematopoietic	Lymphocyte Count	Quantitative	EUR	12:66841372-68698595	12	68166474	G	A	0.7021	0.016659	0.002652	NA	NA	3.35e-10	9.475	660582	2	++	0.134893	Known	rs4913408	MODIFIER	Intron	IFNG-AS1	ENSG00000255733	ENST00000536914	NA	NA	0.03376
QTL_LYMPH	Hematopoietic	Lymphocyte Count	Quantitative	EUR	12:88932335-90044813	12	89432335	C	G	0.2691	0.015489	0.002764	NA	NA	2.10e-8	7.678	660582	2	++	0.114891	Known	rs11105286	MODIFIER	Intron	POC1B	ENSG00000139323	ENST00000313546	NA	NA	0.02317
QTL_LYMPH	Hematopoietic	Lymphocyte Count	Quantitative	EAS	12:9148330-10986333	12	9747028	T	C	0.353	0.043777	0.003879	NA	NA	1.55e-29	28.811	145378	3	+++	0.08387	Known	rs10844682	MODIFIER	Intergenic	-	-	-	NA	NA	0.2844
QTL_LYMPH	Hematopoietic	Lymphocyte Count	Quantitative	AFR	12:9253094-10270255	12	9753094	A	G	0.235	0.044845	0.006835	NA	NA	5.34e-11	10.272	76842	2	++	0.347728	Known	rs11052877	MODIFIER	3'UTR	CD69	ENSG00000110848	ENST00000228434	NA	NA	0.56045
QTL_LYMPH	Hematopoietic	Lymphocyte Count	Quantitative	EUR	12:8175787-11059249	12	9757536	C	A	0.3653	0.075333	0.002516	NA	NA	5.66e-197	196.247	660582	2	++	0.028123	Known	rs10844706	MODIFIER	Intron	CD69	ENSG00000110848	ENST00000228434	NA	NA	0.9609
QTL_LYMPH	Hematopoietic	Lymphocyte Count	Quantitative	AMR	12:9170544-10286628	12	9770255	G	A	0.3731	-0.05715	0.007854	NA	NA	3.42e-13	12.465	37485	2	--	0.173171	Known	rs724667	MODIFIER	Intergenic	-	-	-	NA	NA	0.06265
QTL_LYMPH	Hematopoietic	Lymphocyte Count	Quantitative	EUR	12:95722273-96722273	12	96222273	T	C	0.2799	0.015003	0.002717	NA	NA	3.35e-8	7.474	660582	2	++	0.735872	Known	rs1030137	MODIFIER	Intron	ELK3	ENSG00000111145	ENST00000228741	NA	NA	0.21166
QTL_LYMPH	Hematopoietic	Lymphocyte Count	Quantitative	EUR	13:109766594-110766594	13	110266594	C	G	0.663	0.014118	0.002586	NA	NA	4.78e-8	7.321	660582	2	++	0.64293	Known	rs594377	MODIFIER	Intron	COL4A1	ENSG00000187498	ENST00000375820	NA	NA	0.09583
QTL_LYMPH	Hematopoietic	Lymphocyte Count	Quantitative	EAS	13:113631637-114808584	13	114131637	A	G	0.2773	0.027697	0.004204	NA	NA	4.45e-11	10.352	145378	3	+++	0.846017	Known	rs9525182	MODIFIER	Intron	RASA3	ENSG00000185989	ENST00000334062	NA	NA	0.37392
QTL_LYMPH	Hematopoietic	Lymphocyte Count	Quantitative	AMR	13:113594347-114839594	13	114140334	C	T	0.0947	0.086777	0.013191	NA	NA	4.75e-11	10.323	37485	2	++	0.617699	Known	rs117513936	MODIFIER	Intergenic	-	-	-	NA	NA	0.03292
QTL_LYMPH	Hematopoietic	Lymphocyte Count	Quantitative	EUR	13:113002202-114800889	13	114155392	G	A	0.2908	0.032273	0.002647	NA	NA	3.42e-34	33.466	660582	2	++	0.831575	Known	rs9590390	MODIFIER	Intron	CFAP97D2	ENSG00000283361	ENST00000643687	NA	NA	0.99899
QTL_LYMPH	Hematopoietic	Lymphocyte Count	Quantitative	EUR	13:26584581-28920518	13	28029870	T	C	0.0137	0.083025	0.011371	NA	NA	2.85e-13	12.546	660582	2	++	0.116337	Known	rs76428106	MODIFIER	Intron	FLT3	ENSG00000122025	ENST00000241453	NA	NA	0.99959
QTL_LYMPH	Hematopoietic	Lymphocyte Count	Quantitative	EUR	13:32619114-33654216	13	33128732	T	A	0.2233	-0.016584	0.002883	NA	NA	8.80e-9	8.055	660582	2	--	0.039808	Known	rs9536486	MODIFIER	Intron	STARD13	ENSG00000133121	ENST00000336934	NA	NA	0.16525
QTL_LYMPH	Hematopoietic	Lymphocyte Count	Quantitative	EUR	13:40032165-41609325	13	40982954	CT	C	0.1402	-0.042951	0.003615	NA	NA	1.48e-32	31.83	660582	2	--	0.288245	Known	rs149282647	MODIFIER	Intron	ELF1	ENSG00000120690	ENST00000239882	NA	NA	0.96561
QTL_LYMPH	Hematopoietic	Lymphocyte Count	Quantitative	EUR	13:41871685-43022396	13	42460832	G	C	0.5302	-0.024145	0.002425	NA	NA	2.36e-23	22.628	660582	2	--	0.345307	Known	rs1853573	MODIFIER	Intron	LINC02341	ENSG00000283554	ENST00000637043	NA	NA	0.25747
QTL_LYMPH	Hematopoietic	Lymphocyte Count	Quantitative	EUR	13:44413759-45541749	13	45041749	A	G	0.9191	0.029716	0.004676	NA	NA	2.08e-10	9.681	660582	2	++	0.16225	Known	rs2050912	MODIFIER	Intron	-	ENSG00000223732	ENST00000437748	NA	NA	0.09755
QTL_LYMPH	Hematopoietic	Lymphocyte Count	Quantitative	EUR	13:45614124-46651421	13	46128266	T	C	0.2046	0.022273	0.00301	NA	NA	1.37e-13	12.865	660582	2	++	0.274665	Known	rs6561296	MODIFIER	Intron	LCP1	ENSG00000136167	ENST00000323076	NA	NA	0.2016
QTL_LYMPH	Hematopoietic	Lymphocyte Count	Quantitative	EUR	13:47732374-49124321	13	48400606	G	A	0.7176	-0.018227	0.002697	NA	NA	1.40e-11	10.855	660582	2	--	0.176457	Known	rs9562819	MODIFIER	Intron	RB1	ENSG00000139687	ENST00000267163	NA	NA	0.08251
QTL_LYMPH	Hematopoietic	Lymphocyte Count	Quantitative	EUR	13:49150007-52209987	13	50715889	T	C	0.1574	0.035658	0.003327	NA	NA	8.40e-27	26.076	660582	2	++	0.262423	Known	rs2796881	MODIFIER	Intron	DLEU7	ENSG00000186047	ENST00000400393	NA	NA	0.36066
QTL_LYMPH	Hematopoietic	Lymphocyte Count	Quantitative	EUR	13:71423570-72548240	13	71929500	C	T	0.0429	-0.043878	0.005987	NA	NA	2.32e-13	12.634	660582	2	--	0.321635	Known	rs67483792	MODIFIER	Intergenic	-	-	-	NA	NA	0.28968
QTL_LYMPH	Hematopoietic	Lymphocyte Count	Quantitative	EAS	13:73605227-74605227	13	74105227	A	C	0.051	0.046794	0.008583	NA	NA	4.98e-8	7.303	145378	3	+++	0.778656	Known	rs9318247	MODIFIER	Intron	KLF12	ENSG00000118922	ENST00000377669	NA	NA	0.13907
QTL_LYMPH	Hematopoietic	Lymphocyte Count	Quantitative	AMR	13:73600734-74634186	13	74127968	C	T	0.1641	0.081308	0.010458	NA	NA	7.56e-15	14.121	37485	2	++	0.447193	Known	rs7335976	MODIFIER	Intron	KLF12	ENSG00000118922	ENST00000377669	NA	NA	0.61889
QTL_LYMPH	Hematopoietic	Lymphocyte Count	Quantitative	EUR	13:73438553-74734809	13	74128403	CA	C	0.7249	-0.047214	0.002737	NA	NA	1.11e-66	65.953	660582	2	--	0.321968	Known	rs66504755	MODIFIER	Intron	KLF12	ENSG00000118922	ENST00000377669	NA	NA	0.72076
QTL_LYMPH	Hematopoietic	Lymphocyte Count	Quantitative	EUR	13:77150421-78598125	13	77900333	A	C	0.7592	-0.0185	0.002859	NA	NA	9.75e-11	10.011	660582	2	--	0.85587	Known	rs3818416	MODIFIER	Intron	EDNRB	ENSG00000136160	ENST00000646607	NA	NA	0.18187
QTL_LYMPH	Hematopoietic	Lymphocyte Count	Quantitative	EUR	13:97719733-98723067	13	98223067	C	G	0.5134	0.013572	0.002404	NA	NA	1.65e-8	7.784	660582	2	++	0.160415	Known	rs8000234	MODIFIER	Intron	FARP1	ENSG00000152767	ENST00000319562	NA	NA	0.21071
QTL_LYMPH	Hematopoietic	Lymphocyte Count	Quantitative	EUR	14:102262080-104571343	14	102853711	T	G	0.2036	0.035561	0.003017	NA	NA	4.56e-32	31.341	660582	2	++	0.084847	Known	rs8017944	MODIFIER	Intron	TRAF3	ENSG00000131323	ENST00000392745	NA	NA	0.19562
QTL_LYMPH	Hematopoietic	Lymphocyte Count	Quantitative	EUR	14:22710223-23845786	14	23305707	G	A	0.1584	-0.024358	0.003343	NA	NA	3.19e-13	12.497	660582	2	--	0.430252	Known	rs71413981	MODIFIER	Upstream gene	BCL2L2	ENSG00000129473	ENST00000250405	NA	NA	0.30667
QTL_LYMPH	Hematopoietic	Lymphocyte Count	Quantitative	EUR	14:23927624-24932227	14	24427624	G	T	0.1326	-0.020114	0.003527	NA	NA	1.18e-8	7.929	660582	2	--	0.186359	Known	rs7154785	MODIFIER	3'UTR	CBLN3	ENSG00000139899	ENST00000267406	NA	NA	0.37272
QTL_LYMPH	Hematopoietic	Lymphocyte Count	Quantitative	EUR	14:34268402-35902011	14	35089920	C	T	0.181	-0.031666	0.003151	NA	NA	9.23e-24	23.035	660582	2	--	0.9101	Known	rs2038255	MODIFIER	Intron	PPP2R3C	ENSG00000092020	ENST00000261475	NA	NA	0.0997
QTL_LYMPH	Hematopoietic	Lymphocyte Count	Quantitative	EUR	14:38701557-39701557	14	39201557	T	G	0.3691	0.014959	0.002535	NA	NA	3.61e-9	8.442	660582	2	++	0.047386	Known	rs11157049	MODIFIER	Intergenic	-	-	-	NA	NA	0.95261
QTL_LYMPH	Hematopoietic	Lymphocyte Count	Quantitative	EUR	14:49445662-50472442	14	49966922	C	T	0.0467	-0.035165	0.00573	NA	NA	8.41e-10	9.075	660582	2	--	0.296957	Known	rs112826255	MODIFIER	Intron	LINC01588	ENSG00000214900	ENST00000635379	NA	NA	0.77218
QTL_LYMPH	Hematopoietic	Lymphocyte Count	Quantitative	EUR	14:63923509-65248448	14	64461249	A	G	0.3425	0.031286	0.002559	NA	NA	2.26e-34	33.646	660582	2	++	0.598346	Known	rs9323450	MODIFIER	Upstream gene	AKAP5	ENSG00000179841	ENST00000394718	NA	NA	0.0927
QTL_LYMPH	Hematopoietic	Lymphocyte Count	Quantitative	EUR	14:68214705-69284781	14	68727248	A	C	0.145	-0.020113	0.003462	NA	NA	6.26e-9	8.203	660582	2	--	0.835261	Known	rs11626345	MODIFIER	Upstream gene	-	ENSG00000287913	ENST00000659224	NA	NA	0.07266
QTL_LYMPH	Hematopoietic	Lymphocyte Count	Quantitative	EUR	14:74994381-76061512	14	75515513	T	C	0.5709	0.027353	0.002502	NA	NA	8.06e-28	27.093	660582	2	++	0.192401	Known	rs175714	MODIFIER	Intergenic	-	-	-	NA	NA	0.96324
QTL_LYMPH	Hematopoietic	Lymphocyte Count	Quantitative	EAS	14:80976585-82000386	14	81476585	G	C	0.2366	0.029331	0.004455	NA	NA	4.58e-11	10.339	145378	3	++-	0.527198	Novel	rs17094188	MODIFIER	3'UTR	SEL1L	ENSG00000071537	ENST00000336735	NA	NA	0.95252
QTL_LYMPH	Hematopoietic	Lymphocyte Count	Quantitative	EUR	14:92523255-93584860	14	93083664	G	A	0.3975	0.017558	0.0025	NA	NA	2.17e-12	11.664	660582	2	++	0.00235	Known	rs4905043	MODIFIER	Intron	ITPK1	ENSG00000100605	ENST00000267615	NA	NA	0.98259
QTL_LYMPH	Hematopoietic	Lymphocyte Count	Quantitative	EUR	14:97565269-98704512	14	98137514	T	G	0.2183	0.020428	0.002957	NA	NA	4.90e-12	11.31	660582	2	++	0.046291	Known	rs1461587	MODIFIER	Intron	-	ENSG00000259097	ENST00000555776	NA	NA	0.04037
QTL_LYMPH	Hematopoietic	Lymphocyte Count	Quantitative	EUR	14:98753343-99844938	14	99327112	T	A	0.6175	-0.018619	0.002487	NA	NA	7.07e-14	13.15	660582	2	--	0.655475	Known	rs10145277	MODIFIER	Intron	-	ENSG00000258383	ENST00000555595	NA	NA	0.18188
QTL_LYMPH	Hematopoietic	Lymphocyte Count	Quantitative	EUR	15:37834274-39532489	15	38997053	C	T	0.4361	0.017001	0.002414	NA	NA	1.89e-12	11.724	660582	2	++	0.10934	Known	rs2117207	MODIFIER	Intron	-	ENSG00000259345	ENST00000560484	NA	NA	0.05109
QTL_LYMPH	Hematopoietic	Lymphocyte Count	Quantitative	EUR	15:39940594-41331995	15	40604233	G	GGAA	0.3929	0.018129	0.002581	NA	NA	2.16e-12	11.666	660582	2	++	0.38392	Known	rs201340467	MODIFIER	Intron	KNL1	ENSG00000137812	ENST00000399668	NA	NA	0.03246
QTL_LYMPH	Hematopoietic	Lymphocyte Count	Quantitative	EUR	15:42486528-45088585	15	43735687	T	C	0.0263	0.06173	0.007618	NA	NA	5.35e-16	15.271	660582	2	++	0.530501	Known	rs139974673	MODIFIER	Intron	CATSPER2P1	ENSG00000205771	ENST00000439564	NA	NA	0.52996
QTL_LYMPH	Hematopoietic	Lymphocyte Count	Quantitative	EUR	15:50008834-51268957	15	50529061	C	A	0.2616	-0.015843	0.002743	NA	NA	7.66e-9	8.116	660582	2	--	0.885017	Novel	rs3098199	MODIFIER	Intron	USP50	ENSG00000170236	ENST00000532404	NA	NA	0.14859
QTL_LYMPH	Hematopoietic	Lymphocyte Count	Quantitative	EUR	15:57958172-59014718	15	58478324	C	T	0.0772	0.040333	0.004632	NA	NA	3.11e-18	17.508	660582	2	++	0.420653	Known	rs7161799	MODIFIER	Intron	LIPC	ENSG00000166035	ENST00000299022	NA	NA	0.99648
QTL_LYMPH	Hematopoietic	Lymphocyte Count	Quantitative	EUR	15:69172669-70255818	15	69754078	G	A	0.1003	-0.025861	0.003984	NA	NA	8.51e-11	10.07	660582	2	--	0.812123	Known	rs36026953	MODIFIER	Intron	-	ENSG00000289525	ENST00000687931	NA	NA	0.03483
QTL_LYMPH	Hematopoietic	Lymphocyte Count	Quantitative	EUR	15:74239180-75656472	15	74810510	T	C	0.664	-0.022003	0.002543	NA	NA	5.04e-18	17.297	660582	2	--	0.24198	Known	rs12594062	MODIFIER	Upstream gene	LMAN1L	ENSG00000140506	ENST00000309664	NA	NA	0.15877
QTL_LYMPH	Hematopoietic	Lymphocyte Count	Quantitative	EAS	15:79491277-80491277	15	79991277	C	T	0.3252	0.027115	0.004852	NA	NA	2.29e-8	7.64	98347	2	?++	0.60786	Known	rs535460860	MODIFIER	Downstream gene	-	ENSG00000279719	ENST00000625155	NA	NA	0.84192
QTL_LYMPH	Hematopoietic	Lymphocyte Count	Quantitative	EUR	15:80797307-82118425	15	81307102	A	G	0.0892	0.032532	0.00421	NA	NA	1.10e-14	13.959	660582	2	++	0.093212	Known	rs3926279	MODIFIER	Downstream gene	STARD5	ENSG00000172345	ENST00000302824	NA	NA	0.19963
QTL_LYMPH	Hematopoietic	Lymphocyte Count	Quantitative	EUR	15:82440004-83777752	15	83203917	C	T	0.0647	-0.029042	0.004893	NA	NA	2.93e-9	8.533	660582	2	--	0.690037	Known	rs28360733	MODIFIER	Intron	HDGFL3	ENSG00000166503	ENST00000299633	NA	NA	0.11773
QTL_LYMPH	Hematopoietic	Lymphocyte Count	Quantitative	EAS	15:89844728-91003338	15	90468030	A	G	0.4043	0.029682	0.003772	NA	NA	3.57e-15	14.447	145378	3	+++	0.523008	Known	rs2238325	MODIFIER	Intron	IQGAP1	ENSG00000140575	ENST00000268182	NA	NA	0.07564
QTL_LYMPH	Hematopoietic	Lymphocyte Count	Quantitative	EUR	15:89456987-91158330	15	90478180	T	A	0.3207	0.039742	0.002573	NA	NA	8.05e-54	53.094	660582	2	++	0.017554	Known	rs28539372	MODIFIER	Intron	IQGAP1	ENSG00000140575	ENST00000268182	NA	NA	0.69199
QTL_LYMPH	Hematopoietic	Lymphocyte Count	Quantitative	EUR	16:10685774-11711935	16	11187361	G	A	0.2696	-0.017137	0.002795	NA	NA	8.72e-10	9.06	660582	2	--	0.000785	Known	rs248831	MODIFIER	Intergenic	-	-	-	NA	NA	0.54881
QTL_LYMPH	Hematopoietic	Lymphocyte Count	Quantitative	EUR	16:15548222-16548222	16	16048222	G	T	0.0134	-0.067946	0.010401	NA	NA	6.46e-11	10.19	660582	2	--	0.855633	Known	rs60782127	MODERATE	Missense	ABCC1	ENSG00000103222	ENST00000399410	c.1299G>T	p.Arg433Ser	0.99998
QTL_LYMPH	Hematopoietic	Lymphocyte Count	Quantitative	EUR	16:23321145-24530750	16	23854665	C	T	0.6341	-0.016319	0.002509	NA	NA	7.81e-11	10.107	660582	2	--	0.762062	Known	rs886114	MODIFIER	Intron	PRKCB	ENSG00000166501	ENST00000643927	NA	NA	0.08417
QTL_LYMPH	Hematopoietic	Lymphocyte Count	Quantitative	EUR	16:27565537-31637821	16	30471173	T	C	0.515	0.053795	0.002432	NA	NA	2.04e-108	107.689	660582	2	++	0.011161	Known	rs11150589	MODIFIER	Upstream gene	ITGAL	ENSG00000005844	ENST00000356798	NA	NA	0.29842
QTL_LYMPH	Hematopoietic	Lymphocyte Count	Quantitative	AFR	16:29971173-30974072	16	30474072	G	C	0.189	0.042942	0.007447	NA	NA	8.10e-9	8.091	76842	2	++	0.556717	Known	rs11574938	MODIFIER	Intron	ITGAL	ENSG00000005844	ENST00000356798	NA	NA	0.45703
QTL_LYMPH	Hematopoietic	Lymphocyte Count	Quantitative	AMR	16:29958598-31003402	16	30474072	G	C	0.6247	0.059349	0.00818	NA	NA	4.01e-13	12.397	37485	2	++	0.380468	Known	rs11574938	MODIFIER	Intron	ITGAL	ENSG00000005844	ENST00000356798	NA	NA	0.26385
QTL_LYMPH	Hematopoietic	Lymphocyte Count	Quantitative	EUR	16:3553870-4897551	16	4268304	C	T	0.5173	-0.01538	0.002413	NA	NA	1.84e-10	9.734	660582	2	--	0.127112	Known	rs251737	MODIFIER	Intron	TFAP4	ENSG00000090447	ENST00000204517	NA	NA	0.11745
QTL_LYMPH	Hematopoietic	Lymphocyte Count	Quantitative	EUR	16:56535021-57548086	16	57041268	A	G	0.4793	0.025962	0.002417	NA	NA	6.50e-27	26.187	660582	2	++	0.089266	Known	rs7192652	MODIFIER	Intron	NLRC5	ENSG00000140853	ENST00000688547	NA	NA	1
QTL_LYMPH	Hematopoietic	Lymphocyte Count	Quantitative	EUR	16:66000328-69117195	16	67794175	A	G	0.0552	0.047635	0.005374	NA	NA	7.72e-19	18.112	660582	2	++	0.203729	Known	rs138748841	MODIFIER	Intron	RANBP10	ENSG00000141084	ENST00000317506	NA	NA	0.41603
QTL_LYMPH	Hematopoietic	Lymphocyte Count	Quantitative	EUR	16:69335860-70335860	16	69835860	T	G	0.3753	0.013616	0.002489	NA	NA	4.49e-8	7.348	660582	2	++	0.888653	Known	rs12447095	MODIFIER	Intron	WWP2	ENSG00000198373	ENST00000359154	NA	NA	0.07067
QTL_LYMPH	Hematopoietic	Lymphocyte Count	Quantitative	EUR	16:71598230-72610275	16	72110275	T	C	0.1838	0.017867	0.00311	NA	NA	9.19e-9	8.037	660582	2	++	0.400339	Novel	rs9302635	MODIFIER	Intron	DHX38	ENSG00000140829	ENST00000268482	NA	NA	0.49318
QTL_LYMPH	Hematopoietic	Lymphocyte Count	Quantitative	EUR	16:78024342-79025983	16	78524342	A	G	0.7248	0.015506	0.002774	NA	NA	2.27e-8	7.643	660582	2	++	0.151947	Known	rs2738744	MODIFIER	Intron	WWOX	ENSG00000186153	ENST00000566780	NA	NA	0.25469
QTL_LYMPH	Hematopoietic	Lymphocyte Count	Quantitative	EUR	16:8382697-9487133	16	8953794	T	C	0.0599	-0.037747	0.005537	NA	NA	9.28e-12	11.032	660582	2	--	0.578205	Known	rs534977154	MODIFIER	Intron	USP7	ENSG00000187555	ENST00000344836	NA	NA	0.06918
QTL_LYMPH	Hematopoietic	Lymphocyte Count	Quantitative	EUR	16:80996993-81998731	16	81496993	A	G	0.3492	-0.013946	0.002522	NA	NA	3.21e-8	7.494	660582	2	--	0.367341	Known	rs7192108	MODIFIER	Intron	CMIP	ENSG00000153815	ENST00000537098	NA	NA	0.13118
QTL_LYMPH	Hematopoietic	Lymphocyte Count	Quantitative	EUR	16:83981964-85061401	16	84549359	C	T	0.2182	0.037029	0.002926	NA	NA	1.05e-36	35.98	660582	2	++	0.298177	Known	rs247826	MODIFIER	Intron	MEAK7	ENSG00000140950	ENST00000565079	NA	NA	0.6593
QTL_LYMPH	Hematopoietic	Lymphocyte Count	Quantitative	EUR	16:85384338-86486050	16	85895015	A	T	0.4193	-0.017113	0.002472	NA	NA	4.43e-12	11.354	660582	2	--	0.542095	Known	rs391855	MODIFIER	Upstream gene	IRF8	ENSG00000140968	ENST00000268638	NA	NA	0.56186
QTL_LYMPH	Hematopoietic	Lymphocyte Count	Quantitative	EUR	16:87941130-90112015	16	88780543	G	C	0.6183	-0.020623	0.002483	NA	NA	9.93e-17	16.003	660582	2	--	0.926605	Known	rs475596	MODIFIER	Intron	PIEZO1	ENSG00000103335	ENST00000301015	NA	NA	0.48854
QTL_LYMPH	Hematopoietic	Lymphocyte Count	Quantitative	EUR	17:15484475-18635949	17	16948873	A	G	0.0068	-0.199822	0.014612	NA	NA	1.43e-42	41.845	660582	2	--	0.626425	Known	rs34557412	MODERATE	Missense	TNFRSF13B	ENSG00000240505	ENST00000261652	c.310T>C	p.Cys104Arg	1
QTL_LYMPH	Hematopoietic	Lymphocyte Count	Quantitative	EUR	17:18734861-20040132	17	19527209	A	AT	0.3431	0.019641	0.002734	NA	NA	6.77e-13	12.169	660582	2	++	0.829162	Known	rs35814612	MODIFIER	Intron	SLC47A1	ENSG00000142494	ENST00000584348	NA	NA	0.10603
QTL_LYMPH	Hematopoietic	Lymphocyte Count	Quantitative	AFR	17:2288518-3295591	17	2793022	C	T	0.7636	-0.072608	0.007156	NA	NA	3.44e-24	23.464	76842	2	--	0.389686	Known	rs178573	MODIFIER	Upstream gene	RAP1GAP2	ENSG00000132359	ENST00000254695	NA	NA	0.32512
QTL_LYMPH	Hematopoietic	Lymphocyte Count	Quantitative	EUR	17:620307-3485279	17	2826736	G	T	0.2771	0.033587	0.002759	NA	NA	4.30e-34	33.367	660582	2	++	0.191547	Known	rs9674692	MODIFIER	Intron	RAP1GAP2	ENSG00000132359	ENST00000254695	NA	NA	0.33389
QTL_LYMPH	Hematopoietic	Lymphocyte Count	Quantitative	EUR	17:29066875-31451803	17	30767568	GA	G	0.174	0.02512	0.003394	NA	NA	1.35e-13	12.87	660582	2	++	0.163184	Known	rs11310424	MODIFIER	Intron	SUZ12P1	ENSG00000264538	ENST00000578195	NA	NA	0.18527
QTL_LYMPH	Hematopoietic	Lymphocyte Count	Quantitative	AFR	17:34702204-35743635	17	35232968	C	T	0.4763	-0.034007	0.0057	NA	NA	2.43e-9	8.615	76842	2	--	0.628699	Known	rs34701040	MODIFIER	Intron	-	ENSG00000266947	ENST00000590478	NA	NA	0.21118
QTL_LYMPH	Hematopoietic	Lymphocyte Count	Quantitative	EUR	17:36907884-38158044	17	37514283	A	C	0.6387	-0.020234	0.002493	NA	NA	4.81e-16	15.318	660582	2	--	0.685013	Known	rs1016680	MODIFIER	Downstream gene	DUSP14	ENSG00000276023	ENST00000617516	NA	NA	0.06856
QTL_LYMPH	Hematopoietic	Lymphocyte Count	Quantitative	AFR	17:39236444-40850205	17	39864166	T	C	0.6097	-0.044858	0.005721	NA	NA	4.47e-15	14.35	76842	2	--	0.818396	Known	rs1453559	MODIFIER	5'UTR	IKZF3	ENSG00000161405	ENST00000346872	NA	NA	0.48383
QTL_LYMPH	Hematopoietic	Lymphocyte Count	Quantitative	EUR	17:38786709-41213238	17	39867492	A	G	0.4742	-0.036026	0.0024	NA	NA	6.24e-51	50.205	660582	2	--	0.008739	Known	rs4795397	MODIFIER	Upstream gene	IKZF3	ENSG00000161405	ENST00000346872	NA	NA	0.45655
QTL_LYMPH	Hematopoietic	Lymphocyte Count	Quantitative	EUR	17:4139668-5936040	17	4835663	C	T	0.3401	-0.035363	0.002684	NA	NA	1.21e-39	38.916	660582	2	--	0.251117	Known	rs9895848	MODIFIER	Intron	MINK1	ENSG00000141503	ENST00000355280	NA	NA	0.67186
QTL_LYMPH	Hematopoietic	Lymphocyte Count	Quantitative	EAS	17:39223335-40587509	17	40006230	C	T	0.3425	0.084619	0.007092	NA	NA	8.10e-33	32.092	49661	2	+?+	0.189674	Known	rs6503531	MODIFIER	Intergenic	-	-	-	NA	NA	0.94259
QTL_LYMPH	Hematopoietic	Lymphocyte Count	Quantitative	EUR	17:43152240-44761935	17	44256644	C	T	0.6751	0.019657	0.00264	NA	NA	9.63e-14	13.016	660582	2	++	0.679297	Known	rs45530735	MODIFIER	Intron	SLC4A1	ENSG00000004939	ENST00000262418	NA	NA	0.53534
QTL_LYMPH	Hematopoietic	Lymphocyte Count	Quantitative	EUR	17:44818966-47281232	17	46001252	T	C	0.0383	-0.04686	0.00652	NA	NA	6.62e-13	12.179	660582	2	--	0.842066	Known	rs117499775	MODIFIER	Downstream gene	STH	ENSG00000256762	ENST00000537309	NA	NA	0.45697
QTL_LYMPH	Hematopoietic	Lymphocyte Count	Quantitative	EUR	17:58919056-60498643	17	59852174	A	G	0.4496	-0.021741	0.002412	NA	NA	1.99e-19	18.701	660582	2	--	0.020514	Known	rs1295927	MODIFIER	Upstream gene	RNU6-450P	ENSG00000201524	ENST00000364654	NA	NA	0.07221
QTL_LYMPH	Hematopoietic	Lymphocyte Count	Quantitative	EUR	17:63115135-64585771	17	63928899	G	A	0.2563	-0.019049	0.002755	NA	NA	4.70e-12	11.328	660582	2	--	0.68802	Known	rs7921	MODIFIER	3'UTR	CD79B	ENSG00000007312	ENST00000006750	NA	NA	0.12326
QTL_LYMPH	Hematopoietic	Lymphocyte Count	Quantitative	EUR	17:67498284-68602013	17	68042440	G	A	0.2121	0.01846	0.002931	NA	NA	3.01e-10	9.521	660582	2	++	0.112773	Known	rs62084697	MODIFIER	Intron	KPNA2	ENSG00000182481	ENST00000330459	NA	NA	0.13733
QTL_LYMPH	Hematopoietic	Lymphocyte Count	Quantitative	EUR	17:6498860-8800524	17	7337072	C	T	0.2365	-0.02167	0.002953	NA	NA	2.16e-13	12.665	660582	2	--	0.201003	Known	rs61759532	MODIFIER	Intron	ACAP1	ENSG00000072818	ENST00000158762	NA	NA	0.34311
QTL_LYMPH	Hematopoietic	Lymphocyte Count	Quantitative	EUR	17:74177528-75572287	17	74699072	C	T	0.8003	0.027251	0.003028	NA	NA	2.26e-19	18.645	660582	2	++	0.127208	Known	rs2084312	MODIFIER	Intron	CD300LF	ENSG00000186074	ENST00000326165	NA	NA	0.67839
QTL_LYMPH	Hematopoietic	Lymphocyte Count	Quantitative	EUR	17:75786316-76991174	17	76387028	T	C	0.0038	0.217593	0.020208	NA	NA	4.89e-27	26.31	660582	2	++	0.485605	Known	rs138977514	MODIFIER	Downstream gene	UBE2O	ENSG00000175931	ENST00000319380	NA	NA	0.67188
QTL_LYMPH	Hematopoietic	Lymphocyte Count	Quantitative	EUR	17:77920744-78945902	17	78443755	T	G	0.8439	0.020914	0.003362	NA	NA	4.95e-10	9.305	660582	2	++	0.569895	Known	rs8081627	MODIFIER	Intron	DNAH17	ENSG00000187775	ENST00000389840	NA	NA	0.27042
QTL_LYMPH	Hematopoietic	Lymphocyte Count	Quantitative	EUR	17:81779320-83541670	17	83036175	T	C	0.4768	0.014539	0.002406	NA	NA	1.51e-9	8.82	660582	2	++	0.374321	Known	rs9904378	MODIFIER	Intron	B3GNTL1	ENSG00000175711	ENST00000320865	NA	NA	0.05339
QTL_LYMPH	Hematopoietic	Lymphocyte Count	Quantitative	EUR	18:12372048-13387751	18	12872048	C	CA	0.4113	-0.013915	0.002487	NA	NA	2.21e-8	7.657	660582	2	--	0.449438	Known	rs61356876	MODIFIER	Intron	PTPN2	ENSG00000175354	ENST00000309660	NA	NA	0.37638
QTL_LYMPH	Hematopoietic	Lymphocyte Count	Quantitative	AMR	18:13376363-14376363	18	13876363	T	C	0.9274	-0.10705	0.018887	NA	NA	1.45e-8	7.84	37485	2	-+	0.175015	Known	rs9956853	MODIFIER	Intergenic	-	-	-	NA	NA	0.99739
QTL_LYMPH	Hematopoietic	Lymphocyte Count	Quantitative	EUR	18:22351194-23705211	18	22897971	G	C	0.6622	-0.015639	0.002586	NA	NA	1.47e-9	8.833	660582	2	--	0.106488	Known	rs12962334	MODIFIER	Intron	-	ENSG00000266850	ENST00000583086	NA	NA	0.18389
QTL_LYMPH	Hematopoietic	Lymphocyte Count	Quantitative	EUR	18:34962646-35989295	18	35462647	C	T	0.2508	-0.016325	0.002855	NA	NA	1.08e-8	7.968	660582	2	--	0.937363	Known	rs200085725	MODIFIER	Intron	ZNF24TR	ENSG00000267583	ENST00000593122	NA	NA	0.2372
QTL_LYMPH	Hematopoietic	Lymphocyte Count	Quantitative	EUR	18:42594076-43837837	18	43120913	G	T	0.4054	-0.015633	0.002486	NA	NA	3.21e-10	9.494	660582	2	--	0.113548	Known	rs9646538	MODIFIER	Intron	-	ENSG00000287209	ENST00000660614	NA	NA	0.04841
QTL_LYMPH	Hematopoietic	Lymphocyte Count	Quantitative	EUR	18:55043071-56231395	18	55543071	G	T	0.8308	0.021016	0.003192	NA	NA	4.58e-11	10.339	660582	2	++	0.221827	Known	rs613872	MODIFIER	Intron	TCF4	ENSG00000196628	ENST00000354452	NA	NA	0.66186
QTL_LYMPH	Hematopoietic	Lymphocyte Count	Quantitative	EUR	18:62578930-63779878	18	63213468	T	C	0.0049	-0.154515	0.018059	NA	NA	1.17e-17	16.933	660582	2	--	0.172916	Known	rs187971642	MODIFIER	Intron	BCL2	ENSG00000171791	ENST00000333681	NA	NA	0.85229
QTL_LYMPH	Hematopoietic	Lymphocyte Count	Quantitative	EUR	18:76567658-77567658	18	77067658	C	A	0.3896	-0.013686	0.0025	NA	NA	4.39e-8	7.358	660582	2	--	0.173435	Known	rs4890887	MODIFIER	Intron	MBP	ENSG00000197971	ENST00000355994	NA	NA	0.42406
QTL_LYMPH	Hematopoietic	Lymphocyte Count	Quantitative	EUR	18:78890335-80014170	18	79437571	T	C	0.2349	0.024703	0.002837	NA	NA	3.11e-18	17.507	660582	2	++	0.706509	Known	rs11663659	MODIFIER	Intron	NFATC1	ENSG00000131196	ENST00000427363	NA	NA	0.17718
QTL_LYMPH	Hematopoietic	Lymphocyte Count	Quantitative	EUR	19:1-4590424	19	1079960	G	A	0.0879	-0.067151	0.004297	NA	NA	4.74e-55	54.325	660582	2	--	0.949676	Known	rs36084354	MODERATE	Missense	ARHGAP45	ENSG00000180448	ENST00000313093	c.1545G>A	p.Met515Ile	0.76629
QTL_LYMPH	Hematopoietic	Lymphocyte Count	Quantitative	EUR	19:9720335-11574338	19	10298647	A	G	0.427	-0.049511	0.002439	NA	NA	1.29e-91	90.888	660582	2	--	0.395487	Known	rs150434441	MODIFIER	Downstream gene	ICAM5	ENSG00000105376	ENST00000221980	NA	NA	0.56763
QTL_LYMPH	Hematopoietic	Lymphocyte Count	Quantitative	EAS	19:13337498-14337498	19	13837498	G	A	0.3918	0.021931	0.00386	NA	NA	1.33e-8	7.875	145378	3	+++	0.367598	Known	rs10422126	MODIFIER	Non coding transcript exon	MIR23AHG	ENSG00000267519	ENST00000587762	NA	NA	0.57629
QTL_LYMPH	Hematopoietic	Lymphocyte Count	Quantitative	AMR	19:13888802-14888802	19	14388802	G	C	0.0802	0.076724	0.014017	NA	NA	4.41e-8	7.356	37485	2	++	0.212014	Known	rs150665764	LOW	Synonymous	ADGRE5	ENSG00000123146	ENST00000242786	NA	NA	0.67569
QTL_LYMPH	Hematopoietic	Lymphocyte Count	Quantitative	AMR	19:15831162-17132398	19	16341966	G	A	0.5558	-0.073249	0.007883	NA	NA	1.51e-20	19.82	37485	2	--	0.477279	Known	rs56119701	MODIFIER	Intergenic	-	-	-	NA	NA	0.2474
QTL_LYMPH	Hematopoietic	Lymphocyte Count	Quantitative	AFR	19:15816060-17205572	19	16388758	C	T	0.5985	-0.078792	0.00582	NA	NA	9.31e-42	41.031	76842	2	--	0.441913	Known	rs7251806	MODIFIER	Intron	EPS15L1	ENSG00000127527	ENST00000455140	NA	NA	0.62517
QTL_LYMPH	Hematopoietic	Lymphocyte Count	Quantitative	EUR	19:12096177-20190628	19	16422414	C	CT	0.1468	0.127865	0.003419	NA	NA	4.15e-306	305.381	660582	2	++	0.814825	Known	rs57143961	MODIFIER	Intron	EPS15L1	ENSG00000127527	ENST00000455140	NA	NA	0.99622
QTL_LYMPH	Hematopoietic	Lymphocyte Count	Quantitative	EAS	19:15815939-17203517	19	16448297	G	A	0.2229	0.047699	0.004494	NA	NA	2.57e-26	25.591	145378	3	+++	0.808359	Known	rs76032778	MODIFIER	Intron	EPS15L1	ENSG00000127527	ENST00000455140	NA	NA	0.14745
QTL_LYMPH	Hematopoietic	Lymphocyte Count	Quantitative	EAS	19:2679886-3679886	19	3179886	G	T	0.041	0.136279	0.01707	NA	NA	1.42e-15	14.847	49661	2	+?-	0.024621	Known	rs3746072	MODERATE	Missense	S1PR4	ENSG00000125910	ENST00000246115	c.1094G>T	p.Arg365Leu	1
QTL_LYMPH	Hematopoietic	Lymphocyte Count	Quantitative	EUR	19:32750285-34010425	19	33262191	G	C	0.6369	0.020832	0.002526	NA	NA	1.62e-16	15.789	660582	2	++	0.057123	Known	rs2098680	MODIFIER	Intergenic	-	-	-	NA	NA	0.46575
QTL_LYMPH	Hematopoietic	Lymphocyte Count	Quantitative	EUR	19:36473734-37499011	19	36991863	T	C	0.5258	0.013808	0.002427	NA	NA	1.28e-8	7.894	660582	2	++	0.990522	Novel	rs1644681	MODIFIER	Intron	ZNF568	ENSG00000198453	ENST00000444991	NA	NA	0.01336
QTL_LYMPH	Hematopoietic	Lymphocyte Count	Quantitative	EUR	19:39723972-40859661	19	40301380	G	A	0.0695	0.03685	0.00473	NA	NA	6.66e-15	14.176	660582	2	++	0.3026	Known	rs150240344	MODIFIER	Upstream gene	RNU6-945P	ENSG00000206674	ENST00000383947	NA	NA	0.05779
QTL_LYMPH	Hematopoietic	Lymphocyte Count	Quantitative	EUR	19:41500353-42766834	19	42188665	A	G	0.1015	0.024305	0.004002	NA	NA	1.25e-9	8.902	660582	2	++	0.301359	Known	rs116502431	MODIFIER	Intron	POU2F2	ENSG00000028277	ENST00000532176	NA	NA	0.03991
QTL_LYMPH	Hematopoietic	Lymphocyte Count	Quantitative	EUR	19:43118144-45763471	19	43756777	C	T	0.1569	0.034578	0.003298	NA	NA	1.02e-25	24.992	660582	2	++	0.173753	Known	rs61387190	MODIFIER	Upstream gene	SMG9	ENSG00000105771	ENST00000270066	NA	NA	0.95483
QTL_LYMPH	Hematopoietic	Lymphocyte Count	Quantitative	EUR	19:45844644-47890677	19	47124153	T	TA	0.7379	-0.031	0.002782	NA	NA	7.74e-29	28.111	660582	2	--	0.592649	Known	rs200204703	MODIFIER	Intron	SAE1	ENSG00000142230	ENST00000594144	NA	NA	0.26453
QTL_LYMPH	Hematopoietic	Lymphocyte Count	Quantitative	EUR	19:48129610-49460027	19	48629610	G	C	0.0106	-0.107765	0.012953	NA	NA	8.82e-17	16.055	660582	2	--	0.001596	Known	rs61751862	MODIFIER	Downstream gene	DBP	ENSG00000105516	ENST00000222122	NA	NA	1
QTL_LYMPH	Hematopoietic	Lymphocyte Count	Quantitative	EUR	19:50681877-52246694	19	51224706	C	A	0.3202	-0.029261	0.002563	NA	NA	3.45e-30	29.462	660582	2	--	0.318425	Known	rs3865444	MODIFIER	Upstream gene	CD33	ENSG00000105383	ENST00000262262	NA	NA	0.52884
QTL_LYMPH	Hematopoietic	Lymphocyte Count	Quantitative	EUR	19:54982069-55984397	19	55484343	A	G	0.0255	0.044442	0.007593	NA	NA	4.83e-9	8.316	660582	2	++	0.395232	Known	rs73057174	LOW	Synonymous	ZNF628	ENSG00000197483	ENST00000598519	NA	NA	0.50811
QTL_LYMPH	Hematopoietic	Lymphocyte Count	Quantitative	EUR	19:6100943-7920496	19	7350159	G	A	0.0381	0.074886	0.007138	NA	NA	9.48e-26	25.023	660582	2	++	0.751348	Known	rs62111672	MODIFIER	Intron	ARHGEF18	ENSG00000104880	ENST00000668164	NA	NA	0.98384
QTL_LYMPH	Hematopoietic	Lymphocyte Count	Quantitative	EAS	20:1437841-2465583	20	1949016	G	A	0.7001	-0.02815	0.004068	NA	NA	4.52e-12	11.345	145378	3	---	0.068067	Known	rs1028397	MODIFIER	Intron	PDYN-AS1	ENSG00000233896	ENST00000446562	NA	NA	0.32795
QTL_LYMPH	Hematopoietic	Lymphocyte Count	Quantitative	EUR	20:1434305-2489918	20	1950058	C	T	0.2663	-0.045718	0.002716	NA	NA	1.40e-63	62.853	660582	2	--	0.118792	Known	rs4470399	MODIFIER	Intron	PDYN-AS1	ENSG00000233896	ENST00000446562	NA	NA	0.40092
QTL_LYMPH	Hematopoietic	Lymphocyte Count	Quantitative	EUR	20:10696407-11696407	20	11196407	G	A	0.0449	-0.035154	0.006343	NA	NA	2.99e-8	7.525	660582	2	--	0.502275	Known	rs34952318	MODIFIER	Intergenic	-	-	-	NA	NA	0.95147
QTL_LYMPH	Hematopoietic	Lymphocyte Count	Quantitative	EUR	20:20016150-21288448	20	20516150	C	T	0.0118	-0.073615	0.011611	NA	NA	2.30e-10	9.639	660582	2	--	0.439722	Known	rs150519213	MODIFIER	Intron	RALGAPA2	ENSG00000188559	ENST00000202677	NA	NA	0.51209
QTL_LYMPH	Hematopoietic	Lymphocyte Count	Quantitative	EUR	20:24724395-26702054	20	25707494	A	G	0.3465	0.017545	0.002531	NA	NA	4.15e-12	11.382	660582	2	++	0.57538	Known	rs4815448	MODIFIER	Intron	-	ENSG00000226465	ENST00000649818	NA	NA	0.03579
QTL_LYMPH	Hematopoietic	Lymphocyte Count	Quantitative	EUR	20:29804912-30804912	20	30304912	G	T	0.0255	-0.046049	0.008186	NA	NA	1.85e-8	7.732	660582	2	--	0.097517	Known	rs187067151	MODIFIER	Intron	-	ENSG00000287288	ENST00000659084	NA	NA	0.83877
QTL_LYMPH	Hematopoietic	Lymphocyte Count	Quantitative	EUR	20:31562031-34270982	20	32748172	T	C	0.4479	0.020953	0.002471	NA	NA	2.26e-17	16.646	660582	2	++	0.229075	Known	rs2424895	MODIFIER	Upstream gene	COMMD7	ENSG00000149600	ENST00000278980	NA	NA	0.21126
QTL_LYMPH	Hematopoietic	Lymphocyte Count	Quantitative	EUR	20:35169362-36262384	20	35762384	T	C	0.1093	-0.021289	0.003863	NA	NA	3.57e-8	7.448	660582	2	--	0.284137	Known	rs7273174	MODIFIER	Intergenic	-	-	-	NA	NA	0.02083
QTL_LYMPH	Hematopoietic	Lymphocyte Count	Quantitative	EUR	20:36379218-37688798	20	36975634	A	C	0.2023	-0.020267	0.003021	NA	NA	1.96e-11	10.707	660582	2	--	0.928839	Known	rs8120315	MODIFIER	Intergenic	-	-	-	NA	NA	0.54671
QTL_LYMPH	Hematopoietic	Lymphocyte Count	Quantitative	EUR	20:3199056-4690188	20	4161251	T	G	0.4341	0.017228	0.002458	NA	NA	2.40e-12	11.62	660582	2	++	0.111136	Known	rs13040475	MODIFIER	Intron	SMOX	ENSG00000088826	ENST00000305958	NA	NA	0.20169
QTL_LYMPH	Hematopoietic	Lymphocyte Count	Quantitative	EUR	20:40108918-41813876	20	40649751	T	C	0.353	0.024036	0.00262	NA	NA	4.56e-20	19.341	660582	2	++	0.383847	Known	rs34753522	MODIFIER	Intergenic	-	-	-	NA	NA	0.49289
QTL_LYMPH	Hematopoietic	Lymphocyte Count	Quantitative	EUR	20:42886995-43887625	20	43387625	G	C	0.2188	-0.017011	0.002951	NA	NA	8.19e-9	8.087	660582	2	--	0.46145	Known	rs6130362	MODIFIER	Downstream gene	-	ENSG00000237555	ENST00000443304	NA	NA	0.64787
QTL_LYMPH	Hematopoietic	Lymphocyte Count	Quantitative	EUR	20:49710343-51094098	20	50568735	G	A	0.509	-0.020455	0.002469	NA	NA	1.18e-16	15.927	660582	2	--	0.465879	Known	rs2904270	MODIFIER	Intron	PTPN1	ENSG00000196396	ENST00000371621	NA	NA	0.10606
QTL_LYMPH	Hematopoietic	Lymphocyte Count	Quantitative	EUR	20:53050060-54095734	20	53574661	G	A	0.1127	0.028605	0.003793	NA	NA	4.65e-14	13.333	660582	2	++	0.479505	Known	rs6063965	MODIFIER	Intron	ZNF217	ENSG00000171940	ENST00000371471	NA	NA	0.2471
QTL_LYMPH	Hematopoietic	Lymphocyte Count	Quantitative	EUR	20:55915068-56915068	20	56415068	G	A	0.1025	0.02179	0.003978	NA	NA	4.31e-8	7.365	660582	2	++	0.863878	Known	rs55708816	MODIFIER	Intron	CASS4	ENSG00000087589	ENST00000679887	NA	NA	0.23131
QTL_LYMPH	Hematopoietic	Lymphocyte Count	Quantitative	EUR	20:58475218-59809196	20	59173314	T	A	0.3592	-0.027868	0.002545	NA	NA	6.64e-28	27.178	660582	2	--	0.067057	Known	rs259981	MODIFIER	Intron	ZNF831	ENSG00000124203	ENST00000371030	NA	NA	0.99921
QTL_LYMPH	Hematopoietic	Lymphocyte Count	Quantitative	EUR	20:61795778-62910168	20	62393272	T	C	0.19	-0.018198	0.003073	NA	NA	3.18e-9	8.497	660582	2	--	0.582571	Known	rs6089220	MODIFIER	Intron	CABLES2	ENSG00000149679	ENST00000279101	NA	NA	0.05477
QTL_LYMPH	Hematopoietic	Lymphocyte Count	Quantitative	EUR	20:63488319-64572438	20	63988319	C	CA	0.1975	0.017632	0.003162	NA	NA	2.46e-8	7.609	660582	2	++	0.782292	Known	rs544577872	MODIFIER	Intron	PRPF6	ENSG00000101161	ENST00000266079	NA	NA	0.22466
QTL_LYMPH	Hematopoietic	Lymphocyte Count	Quantitative	EUR	20:8121060-9182776	20	8626746	G	A	0.5071	-0.033056	0.00242	NA	NA	1.77e-42	41.752	660582	2	--	0.579533	Known	rs4432538	MODIFIER	Intron	PLCB1	ENSG00000182621	ENST00000338037	NA	NA	0.3936
QTL_LYMPH	Hematopoietic	Lymphocyte Count	Quantitative	EUR	21:14498781-15562105	21	14998781	A	T	0.1537	-0.021666	0.003364	NA	NA	1.19e-10	9.924	660582	2	--	0.271574	Known	rs1997577	MODIFIER	Intron	NRIP1	ENSG00000180530	ENST00000318948	NA	NA	0.23309
QTL_LYMPH	Hematopoietic	Lymphocyte Count	Quantitative	EUR	21:35820291-36894207	21	36378531	T	C	0.1413	0.021245	0.003546	NA	NA	2.08e-9	8.681	660582	2	++	0.240432	Known	rs113382956	MODIFIER	Downstream gene	MORC3	ENSG00000159256	ENST00000400485	NA	NA	0.49197
QTL_LYMPH	Hematopoietic	Lymphocyte Count	Quantitative	EUR	21:38659380-39849762	21	39255094	A	C	0.3696	0.016704	0.002517	NA	NA	3.21e-11	10.493	660582	2	++	0.612447	Known	rs2836961	MODIFIER	Intron	BRWD1	ENSG00000185658	ENST00000342449	NA	NA	0.23162
QTL_LYMPH	Hematopoietic	Lymphocyte Count	Quantitative	EUR	21:41931928-42934957	21	42434957	A	C	0.2936	0.017133	0.002636	NA	NA	8.05e-11	10.094	660582	2	++	0.948014	Known	rs1893592	LOW	Splice donor region	UBASH3A	ENSG00000160185	ENST00000319294	NA	NA	0.9886
QTL_LYMPH	Hematopoietic	Lymphocyte Count	Quantitative	EUR	21:44365135-47044730	21	46536903	CA	C	0.3277	-0.021119	0.002776	NA	NA	2.79e-14	13.554	660582	2	--	0.477834	Known	rs10714360	MODIFIER	Intron	DIP2A	ENSG00000160305	ENST00000417564	NA	NA	0.10892
QTL_LYMPH	Hematopoietic	Lymphocyte Count	Quantitative	EUR	22:19461340-20528092	22	19981583	A	G	0.3515	0.026053	0.002508	NA	NA	2.81e-25	24.551	660582	2	++	0.459755	Known	rs2240717	MODERATE	Missense	ARVCF	ENSG00000099889	ENST00000263207	c.524T>C	p.Val175Ala	0.17604
QTL_LYMPH	Hematopoietic	Lymphocyte Count	Quantitative	EUR	22:20944062-22145003	22	21563190	C	T	0.1884	-0.043262	0.003074	NA	NA	5.52e-45	44.258	660582	2	--	0.001104	Known	rs5998509	MODIFIER	Upstream gene	UBE2L3	ENSG00000185651	ENST00000342192	NA	NA	0.06358
QTL_LYMPH	Hematopoietic	Lymphocyte Count	Quantitative	EUR	22:22647498-25081318	22	24245985	G	T	0.2717	-0.022526	0.002767	NA	NA	3.92e-16	15.406	660582	2	--	0.952708	Known	rs13055027	MODIFIER	Upstream gene	GGT5	ENSG00000099998	ENST00000327365	NA	NA	0.21856
QTL_LYMPH	Hematopoietic	Lymphocyte Count	Quantitative	EAS	22:29342085-30685733	22	30037182	GT	G	0.2171	0.027499	0.004491	NA	NA	9.18e-10	9.037	145378	3	+++	0.072615	Known	rs35829240	MODIFIER	Intron	HORMAD2-AS1	ENSG00000227117	ENST00000429350	NA	NA	0.08771
QTL_LYMPH	Hematopoietic	Lymphocyte Count	Quantitative	EUR	22:27370527-30721596	22	30181782	A	G	0.548	-0.038806	0.00242	NA	NA	7.22e-58	57.142	660582	2	--	0.01385	Known	rs714027	MODIFIER	Downstream gene	HORMAD2	ENSG00000176635	ENST00000336726	NA	NA	0.1034
QTL_LYMPH	Hematopoietic	Lymphocyte Count	Quantitative	EUR	22:36648305-43126826	22	39135727	C	G	0.437	-0.031243	0.002427	NA	NA	6.38e-38	37.195	660582	2	--	0.816223	Known	rs139388	MODIFIER	Intron	CBX7	ENSG00000100307	ENST00000216133	NA	NA	0.2077
QTL_MAP	Circulatory System	Mean Arterial Pressure	Quantitative	EAS	1:10203184-11241932	1	10736490	G	A	0.6751	0.031978	0.003792	NA	NA	3.37e-17	16.473	147968	2	++	0.327825	Known	rs17035646	MODIFIER	Intron	CASZ1	ENSG00000130940	ENST00000377022	NA	NA	0.62611
QTL_MAP	Circulatory System	Mean Arterial Pressure	Quantitative	EAS	1:112000200-113211645	1	112504257	C	A	0.2952	0.028461	0.003915	NA	NA	3.60e-13	12.443	147968	2	++	0.99734	Known	rs3790604	MODIFIER	Upstream gene	WNT2B	ENSG00000134245	ENST00000369684	NA	NA	0.51786
QTL_MAP	Circulatory System	Mean Arterial Pressure	Quantitative	EAS	2:163087846-164693174	2	164151656	C	G	0.5711	0.024936	0.003609	NA	NA	4.87e-12	11.313	147968	2	++	0.08535	Known	rs73029563	MODIFIER	Intron	-	ENSG00000237844	ENST00000429636	NA	NA	0.53411
QTL_MAP	Circulatory System	Mean Arterial Pressure	Quantitative	EAS	2:26181997-27234869	2	26709163	C	T	0.2266	-0.041158	0.004304	NA	NA	1.15e-21	20.94	147968	2	--	0.345434	Known	rs2586886	MODIFIER	Intron	KCNK3	ENSG00000171303	ENST00000302909	NA	NA	0.23905
QTL_MAP	Circulatory System	Mean Arterial Pressure	Quantitative	EAS	2:54102133-55317863	2	54796463	G	A	0.0661	0.04757	0.007142	NA	NA	2.73e-11	10.564	147968	2	+-	0.202378	Known	rs17046344	MODIFIER	Intron	EML6	ENSG00000214595	ENST00000356458	NA	NA	0.80656
QTL_MAP	Circulatory System	Mean Arterial Pressure	Quantitative	EAS	3:14315331-15412512	3	14853598	G	C	0.3514	0.025277	0.003701	NA	NA	8.50e-12	11.07	147968	2	++	0.8774	Known	rs4684242	MODIFIER	Intron	FGD5	ENSG00000154783	ENST00000285046	NA	NA	0.37341
QTL_MAP	Circulatory System	Mean Arterial Pressure	Quantitative	EAS	3:26834239-28062621	3	27479747	C	T	0.082	0.035638	0.006462	NA	NA	3.49e-8	7.457	147968	2	++	0.989684	Known	rs73050096	MODIFIER	Intron	SLC4A7	ENSG00000033867	ENST00000454389	NA	NA	0.01559
QTL_MAP	Circulatory System	Mean Arterial Pressure	Quantitative	EAS	3:53011595-54100399	3	53533698	T	G	0.0874	0.049135	0.006269	NA	NA	4.59e-15	14.339	147968	2	++	0.499158	Known	rs3774431	MODIFIER	Intron	CACNA1D	ENSG00000157388	ENST00000350061	NA	NA	0.09625
QTL_MAP	Circulatory System	Mean Arterial Pressure	Quantitative	EAS	4:79736549-80786809	4	80259918	A	T	0.299	0.04481	0.003872	NA	NA	5.66e-31	30.247	147968	2	++	0.120573	Known	rs10857147	MODIFIER	Intergenic	-	-	-	NA	NA	0.40877
QTL_MAP	Circulatory System	Mean Arterial Pressure	Quantitative	EAS	5:32265983-33332368	5	32832368	C	A	0.5999	0.022907	0.003598	NA	NA	1.93e-10	9.714	147968	2	++	0.079308	Known	rs10059884	MODIFIER	Intergenic	-	-	-	NA	NA	0.12909
QTL_MAP	Circulatory System	Mean Arterial Pressure	Quantitative	EAS	6:126313987-127385044	6	126863841	G	A	0.4369	0.022218	0.003705	NA	NA	2.01e-9	8.696	147968	2	+-	0.447272	Known	rs13198983	MODIFIER	Intron	-	ENSG00000286215	ENST00000652330	NA	NA	0.00994
QTL_MAP	Circulatory System	Mean Arterial Pressure	Quantitative	EAS	6:42784174-43936773	6	43294966	A	T	0.3467	0.024841	0.003738	NA	NA	3.02e-11	10.52	147968	2	++	0.678879	Known	rs16896398	MODIFIER	Upstream gene	SLC22A7	ENSG00000137204	ENST00000372585	NA	NA	0.06999
QTL_MAP	Circulatory System	Mean Arterial Pressure	Quantitative	EAS	7:537481-1552369	7	1037481	A	C	0.1976	0.027425	0.004701	NA	NA	5.42e-9	8.266	147968	2	++	0.852678	Known	rs200908540	MODIFIER	Intron	C7orf50	ENSG00000146540	ENST00000397098	NA	NA	0.2223
QTL_MAP	Circulatory System	Mean Arterial Pressure	Quantitative	EAS	7:26681212-27712627	7	27209272	C	G	0.5979	0.024309	0.003635	NA	NA	2.27e-11	10.644	147968	2	++	0.75806	Known	rs7812039	MODIFIER	Downstream gene	HOTTIP	ENSG00000243766	ENST00000521028	NA	NA	0.16474
QTL_MAP	Circulatory System	Mean Arterial Pressure	Quantitative	EAS	8:142326664-143483465	8	142901545	G	A	0.3639	-0.022696	0.003671	NA	NA	6.31e-10	9.2	147968	2	--	0.173614	Known	rs62525059	MODIFIER	Intron	GML	ENSG00000104499	ENST00000522728	NA	NA	0.04668
QTL_MAP	Circulatory System	Mean Arterial Pressure	Quantitative	EAS	8:75513655-76513655	8	76013655	T	A	0.5108	-0.01975	0.003622	NA	NA	4.96e-8	7.305	147968	2	--	0.800072	Known	rs830455	MODIFIER	Intergenic	-	-	-	NA	NA	0.02497
QTL_MAP	Circulatory System	Mean Arterial Pressure	Quantitative	EAS	10:102331636-104461086	10	103153896	G	A	0.2454	-0.028255	0.004116	NA	NA	6.66e-12	11.176	147968	2	--	0.059054	Known	rs11191582	MODIFIER	Intron	NT5C2	ENSG00000076685	ENST00000404739	NA	NA	0.13558
QTL_MAP	Circulatory System	Mean Arterial Pressure	Quantitative	EAS	11:1365986-2377434	11	1872933	A	G	0.193	-0.026532	0.004534	NA	NA	4.86e-9	8.313	147968	2	--	0.814918	Known	rs12418543	MODIFIER	Intron	LSP1	ENSG00000130592	ENST00000311604	NA	NA	0.23119
QTL_MAP	Circulatory System	Mean Arterial Pressure	Quantitative	EAS	11:100175305-101325187	11	100710589	G	A	0.4509	0.0229	0.003548	NA	NA	1.09e-10	9.964	147968	2	++	0.823971	Known	rs1234988	MODIFIER	Intron	ARHGAP42	ENSG00000165895	ENST00000298815	NA	NA	0.03746
QTL_MAP	Circulatory System	Mean Arterial Pressure	Quantitative	EAS	11:9229699-10256152	11	9756152	TC	T	0.6651	0.022223	0.003747	NA	NA	3.01e-9	8.521	147968	2	++	0.154725	Known	rs5789617	MODIFIER	Downstream gene	SWAP70	ENSG00000133789	ENST00000318950	NA	NA	0.10741
QTL_MAP	Circulatory System	Mean Arterial Pressure	Quantitative	EAS	12:109453174-113650661	12	111803962	G	A	0.247	-0.065601	0.004124	NA	NA	5.65e-57	56.248	147968	2	-+	0.001206	Known	rs671	MODERATE	Missense	ALDH2	ENSG00000111275	ENST00000261733	c.1510G>A	p.Glu504Lys	0.52674
QTL_MAP	Circulatory System	Mean Arterial Pressure	Quantitative	EAS	12:114568111-115618502	12	115115210	CTGT	C	0.2541	-0.031552	0.004043	NA	NA	5.99e-15	14.222	147968	2	--	0.264899	Known	rs2067249	MODIFIER	Intergenic	-	-	-	NA	NA	0.16407
QTL_MAP	Circulatory System	Mean Arterial Pressure	Quantitative	EAS	12:89048613-90225520	12	89595822	G	A	0.6189	0.034365	0.003661	NA	NA	6.19e-21	20.209	147968	2	++	0.224718	Known	rs1401982	MODIFIER	Intron	ATP2B1	ENSG00000070961	ENST00000428670	NA	NA	0.20572
QTL_MAP	Circulatory System	Mean Arterial Pressure	Quantitative	EAS	18:211559-1312421	18	716739	A	G	0.4697	-0.021541	0.003536	NA	NA	1.12e-9	8.952	147968	2	--	0.67038	Known	rs7226664	MODIFIER	Downstream gene	YES1	ENSG00000176105	ENST00000314574	NA	NA	0.073
QTL_MAP	Circulatory System	Mean Arterial Pressure	Quantitative	EAS	19:18648869-19694456	19	19156039	C	T	0.3528	0.023565	0.003809	NA	NA	6.15e-10	9.211	147968	2	++	0.45789	Known	rs7360000	MODIFIER	Intron	MEF2B	ENSG00000213999	ENST00000424583	NA	NA	0.12132
QTL_MAP	Circulatory System	Mean Arterial Pressure	Quantitative	EAS	20:58396228-59397119	20	58896228	A	AT	0.7257	-0.021736	0.003959	NA	NA	4.01e-8	7.397	147968	2	-+	0.170273	Known	rs5842244	MODIFIER	Intron	GNAS	ENSG00000087460	ENST00000371085	NA	NA	0.23586
QTL_MCH	Hematopoietic	Mean Corpuscular Hemoglobin	Quantitative	EUR	1:108774570-109779544	1	109274570	A	G	0.2205	0.017321	0.002929	NA	NA	3.35e-9	8.475	815334	2	++	0.698337	Known	rs7528419	MODIFIER	3'UTR	CELSR2	ENSG00000143126	ENST00000271332	NA	NA	0.26233
QTL_MCH	Hematopoietic	Mean Corpuscular Hemoglobin	Quantitative	EUR	1:10604880-12498134	1	11829758	G	A	0.1092	-0.040245	0.003967	NA	NA	3.49e-24	23.457	815334	2	--	0.379406	Known	rs112521149	MODIFIER	Intron	CLCN6	ENSG00000011021	ENST00000346436	NA	NA	0.52548
QTL_MCH	Hematopoietic	Mean Corpuscular Hemoglobin	Quantitative	EUR	1:113399733-115611181	1	114446589	T	G	0.2548	0.035055	0.002799	NA	NA	5.51e-36	35.259	815334	2	++	0.038997	Known	rs2143583	MODIFIER	Intron	TRIM33	ENSG00000197323	ENST00000358465	NA	NA	0.16778
QTL_MCH	Hematopoietic	Mean Corpuscular Hemoglobin	Quantitative	AMR	1:117084484-118264804	1	117604520	C	G	0.2895	-0.052521	0.007307	NA	NA	6.59e-13	12.181	56742	2	-+	0.255537	Known	rs1992117	MODIFIER	Upstream gene	TENT5C	ENSG00000183508	ENST00000369448	NA	NA	0.13498
QTL_MCH	Hematopoietic	Mean Corpuscular Hemoglobin	Quantitative	EUR	1:116770926-118961984	1	117708521	C	T	0.167	0.054183	0.003346	NA	NA	5.62e-59	58.25	815334	2	++	0.735028	Known	rs10923397	MODIFIER	Intergenic	-	-	-	NA	NA	0.62433
QTL_MCH	Hematopoietic	Mean Corpuscular Hemoglobin	Quantitative	EAS	1:117085696-118489772	1	117708553	A	C	0.3261	0.047811	0.003999	NA	NA	6.06e-33	32.218	136604	3	+++	0.775573	Known	rs10923398	MODIFIER	Intergenic	-	-	-	NA	NA	0.32652
QTL_MCH	Hematopoietic	Mean Corpuscular Hemoglobin	Quantitative	EUR	1:119211922-120229854	1	119711922	G	C	0.6747	-0.017626	0.002639	NA	NA	2.41e-11	10.619	815334	2	--	0.27482	Known	rs562038	MODIFIER	Upstream gene	PHGDH	ENSG00000092621	ENST00000641023	NA	NA	0.3513
QTL_MCH	Hematopoietic	Mean Corpuscular Hemoglobin	Quantitative	EUR	1:149820623-151600665	1	150519487	G	A	0.1951	-0.019998	0.003068	NA	NA	7.11e-11	10.148	815334	2	--	0.436124	Known	rs77058047	MODIFIER	Downstream gene	FALEC	ENSG00000228126	ENST00000416894	NA	NA	0.16428
QTL_MCH	Hematopoietic	Mean Corpuscular Hemoglobin	Quantitative	EAS	1:153280603-154791320	1	154176764	G	A	0.5644	-0.031403	0.003733	NA	NA	4.02e-17	16.396	136604	3	---	0.47671	Known	rs10797047	MODIFIER	Intron	TPM3	ENSG00000143549	ENST00000651641	NA	NA	0.10732
QTL_MCH	Hematopoietic	Mean Corpuscular Hemoglobin	Quantitative	EUR	1:153282859-155163800	1	154422736	C	A	0.4407	0.029046	0.002507	NA	NA	4.86e-31	30.314	815334	2	++	0.000247	Known	rs4133213	MODIFIER	Intron	IL6R	ENSG00000160712	ENST00000368485	NA	NA	0.87733
QTL_MCH	Hematopoietic	Mean Corpuscular Hemoglobin	Quantitative	EAS	1:155745771-156864325	1	156358094	T	C	0.2163	0.026786	0.004609	NA	NA	6.19e-9	8.209	136604	3	+++	0.844118	Known	rs111929202	MODIFIER	Intron	CCT3	ENSG00000163468	ENST00000446905	NA	NA	0.01488
QTL_MCH	Hematopoietic	Mean Corpuscular Hemoglobin	Quantitative	EUR	1:157924737-159169811	1	158629847	G	A	0.2972	-0.029909	0.002658	NA	NA	2.25e-29	28.647	815334	2	--	0.0144	Known	rs11265039	MODIFIER	Intron	SPTA1	ENSG00000163554	ENST00000643759	NA	NA	0.05679
QTL_MCH	Hematopoietic	Mean Corpuscular Hemoglobin	Quantitative	EUR	1:15677886-16686658	1	16184399	C	T	0.5746	0.014116	0.002478	NA	NA	1.22e-8	7.913	815334	2	++	0.065621	Known	rs36086195	MODIFIER	Intergenic	-	-	-	NA	NA	0.11554
QTL_MCH	Hematopoietic	Mean Corpuscular Hemoglobin	Quantitative	EUR	1:170987532-172101134	1	171586263	T	A	0.7325	0.0203	0.003145	NA	NA	1.08e-10	9.965	815334	2	++	0.223519	Known	rs235499	MODIFIER	Intron	PRRC2C	ENSG00000117523	ENST00000647382	NA	NA	0.02114
QTL_MCH	Hematopoietic	Mean Corpuscular Hemoglobin	Quantitative	EUR	1:178218324-179225935	1	178725935	G	A	0.5681	0.01487	0.002473	NA	NA	1.82e-9	8.739	815334	2	++	0.55291	Known	rs10798631	MODIFIER	Intron	RALGPS2	ENSG00000116191	ENST00000367635	NA	NA	0.32949
QTL_MCH	Hematopoietic	Mean Corpuscular Hemoglobin	Quantitative	EAS	1:198047944-199661318	1	198573897	C	T	0.1916	0.078476	0.004741	NA	NA	1.53e-61	60.815	136604	3	+++	0.607101	Known	rs16843346	MODIFIER	Intergenic	-	-	-	NA	NA	0.11812
QTL_MCH	Hematopoietic	Mean Corpuscular Hemoglobin	Quantitative	AMR	1:198024164-199247018	1	198588543	C	G	0.0789	0.123816	0.012448	NA	NA	2.61e-23	22.584	56742	2	++	0.677507	Known	rs61491840	MODIFIER	Intergenic	-	-	-	NA	NA	0.13735
QTL_MCH	Hematopoietic	Mean Corpuscular Hemoglobin	Quantitative	EUR	1:197719197-200862574	1	198615053	G	A	0.031	0.149549	0.007202	NA	NA	8.99e-96	95.046	815334	2	++	8.53e-10	Known	rs150103682	MODIFIER	Intergenic	-	-	-	NA	NA	0.22907
QTL_MCH	Hematopoietic	Mean Corpuscular Hemoglobin	Quantitative	EUR	1:20059125-21711069	1	20589208	A	C	0.3464	0.024716	0.002554	NA	NA	3.76e-22	21.424	815334	2	++	0.014121	Known	rs2072671	MODERATE	Missense	CDA	ENSG00000158825	ENST00000375071	c.79A>C	p.Lys27Gln	0.92776
QTL_MCH	Hematopoietic	Mean Corpuscular Hemoglobin	Quantitative	EUR	1:202734573-203864986	1	203312047	G	C	0.5307	-0.036419	0.002463	NA	NA	1.79e-49	48.747	815334	2	--	0.000396	Known	rs17534202	MODIFIER	Downstream gene	BTG2	ENSG00000159388	ENST00000290551	NA	NA	1
QTL_MCH	Hematopoietic	Mean Corpuscular Hemoglobin	Quantitative	EAS	1:204732197-205779789	1	205232197	A	C	0.1133	0.038487	0.005825	NA	NA	3.92e-11	10.407	136604	3	+-+	0.200357	Known	rs61823972	MODIFIER	Intron	TMCC2	ENSG00000133069	ENST00000358024	NA	NA	0.84593
QTL_MCH	Hematopoietic	Mean Corpuscular Hemoglobin	Quantitative	EUR	1:204420781-205929959	1	205232197	A	C	0.4086	0.061852	0.002466	NA	NA	7.83e-139	138.106	815334	2	++	0.005268	Known	rs61823972	MODIFIER	Intron	TMCC2	ENSG00000133069	ENST00000358024	NA	NA	0.99381
QTL_MCH	Hematopoietic	Mean Corpuscular Hemoglobin	Quantitative	AFR	1:204763568-205771531	1	205268009	T	C	0.1709	0.042169	0.00724	NA	NA	5.73e-9	8.242	121136	2	++	0.291438	Known	rs1668871	MODIFIER	Intron	TMCC2	ENSG00000133069	ENST00000358024	NA	NA	0.1847
QTL_MCH	Hematopoietic	Mean Corpuscular Hemoglobin	Quantitative	EUR	1:206133079-207224382	1	206661466	T	C	0.396	0.019047	0.002514	NA	NA	3.55e-14	13.449	815334	2	++	0.057674	Known	rs4845124	MODIFIER	Intron	DYRK3	ENSG00000143479	ENST00000489878	NA	NA	0.18033
QTL_MCH	Hematopoietic	Mean Corpuscular Hemoglobin	Quantitative	EUR	1:209206914-210358603	1	209763569	C	T	0.225	-0.023352	0.002929	NA	NA	1.55e-15	14.809	815334	2	--	0.276138	Known	rs17015169	LOW	Synonymous	TRAF3IP3	ENSG00000009790	ENST00000367025	NA	NA	0.14902
QTL_MCH	Hematopoietic	Mean Corpuscular Hemoglobin	Quantitative	EUR	1:210705880-212791119	1	211630419	C	T	0.2327	-0.02442	0.00294	NA	NA	9.89e-17	16.005	815334	2	--	0.06081	Known	rs61851769	MODIFIER	Intergenic	-	-	-	NA	NA	0.98965
QTL_MCH	Hematopoietic	Mean Corpuscular Hemoglobin	Quantitative	EUR	1:213475285-214489230	1	213987205	A	T	0.5546	-0.014185	0.002476	NA	NA	1.01e-8	7.996	815334	2	--	0.417878	Known	rs340872	MODIFIER	Upstream gene	PROX1	ENSG00000117707	ENST00000366958	NA	NA	0.19396
QTL_MCH	Hematopoietic	Mean Corpuscular Hemoglobin	Quantitative	EUR	1:220383831-221384320	1	220883831	C	T	0.1894	-0.01721	0.003093	NA	NA	2.63e-8	7.579	815334	2	--	0.019406	Known	rs34180575	MODIFIER	Intron	HLX	ENSG00000136630	ENST00000366903	NA	NA	0.31675
QTL_MCH	Hematopoietic	Mean Corpuscular Hemoglobin	Quantitative	EUR	1:223603104-227409518	1	226367601	A	G	0.1564	0.028472	0.003353	NA	NA	2.04e-17	16.69	815334	2	++	0.020744	Known	rs1136410	MODERATE	Missense	PARP1	ENSG00000143799	ENST00000366794	c.2285T>C	p.Val762Ala	0.1017
QTL_MCH	Hematopoietic	Mean Corpuscular Hemoglobin	Quantitative	EAS	1:226439013-227451321	1	226951321	G	A	0.0332	0.06254	0.010615	NA	NA	3.82e-9	8.418	136604	3	+++	0.55571	Known	rs111408347	MODIFIER	Intron	COQ8A	ENSG00000163050	ENST00000366777	NA	NA	0.67459
QTL_MCH	Hematopoietic	Mean Corpuscular Hemoglobin	Quantitative	EUR	1:229088115-230191636	1	229631110	C	G	0.5067	0.018815	0.002435	NA	NA	1.10e-14	13.958	815334	2	++	0.232485	Known	rs10916532	MODIFIER	Intron	URB2	ENSG00000135763	ENST00000258243	NA	NA	0.08419
QTL_MCH	Hematopoietic	Mean Corpuscular Hemoglobin	Quantitative	EUR	1:22456869-24574709	1	23514078	T	C	0.5494	-0.042405	0.002464	NA	NA	2.24e-66	65.65	815334	2	--	0.001794	Known	rs2811972	MODIFIER	Intron	E2F2	ENSG00000007968	ENST00000361729	NA	NA	0.9539
QTL_MCH	Hematopoietic	Mean Corpuscular Hemoglobin	Quantitative	AFR	1:23006130-24056398	1	23514123	TA	T	0.4526	-0.046762	0.005773	NA	NA	5.49e-16	15.26	121136	2	--	0.5088	Known	rs35229050	MODIFIER	Intron	E2F2	ENSG00000007968	ENST00000361729	NA	NA	0.98884
QTL_MCH	Hematopoietic	Mean Corpuscular Hemoglobin	Quantitative	EUR	1:234054752-235100234	1	234598544	A	T	0.5498	-0.017702	0.002467	NA	NA	7.20e-13	12.142	815334	2	--	0.446824	Known	rs7544869	MODIFIER	Downstream gene	-	ENSG00000289057	ENST00000690958	NA	NA	0.54227
QTL_MCH	Hematopoietic	Mean Corpuscular Hemoglobin	Quantitative	EUR	1:239993250-241317609	1	240493250	G	C	0.0033	-0.143506	0.021193	NA	NA	1.28e-11	10.894	815334	2	--	0.502785	Known	rs142343894	MODERATE	Missense	GREM2	ENSG00000180875	ENST00000318160	c.226C>G	p.Gln76Glu	0.88303
QTL_MCH	Hematopoietic	Mean Corpuscular Hemoglobin	Quantitative	EUR	1:241347272-242386347	1	241870961	A	G	0.0327	-0.069535	0.006882	NA	NA	5.31e-24	23.275	815334	2	--	0.013796	Known	rs72755295	MODIFIER	Intron	EXO1	ENSG00000174371	ENST00000366548	NA	NA	0.8898
QTL_MCH	Hematopoietic	Mean Corpuscular Hemoglobin	Quantitative	EUR	1:246938055-248442990	1	247876149	C	T	0.3374	-0.042718	0.002569	NA	NA	4.35e-62	61.361	815334	2	--	0.238857	Known	rs3811444	MODERATE	Missense	TRIM58	ENSG00000162722	ENST00000366481	c.1121C>T	p.Thr374Met	0.99942
QTL_MCH	Hematopoietic	Mean Corpuscular Hemoglobin	Quantitative	EUR	1:24701096-28142441	1	26544709	C	T	0.202	0.03045	0.003044	NA	NA	1.47e-23	22.831	815334	2	++	0.046789	Known	rs4970485	MODIFIER	Intron	RPS6KA1	ENSG00000117676	ENST00000374168	NA	NA	0.14975
QTL_MCH	Hematopoietic	Mean Corpuscular Hemoglobin	Quantitative	EUR	1:1801093-3694647	1	3080038	T	C	0.7609	-0.040724	0.002998	NA	NA	5.00e-42	41.301	815334	2	--	0.745661	Known	rs1569419	MODIFIER	Intron	PRDM16	ENSG00000142611	ENST00000270722	NA	NA	0.99987
QTL_MCH	Hematopoietic	Mean Corpuscular Hemoglobin	Quantitative	EUR	1:35194931-36367587	1	35867587	T	A	0.0097	-0.077672	0.013633	NA	NA	1.22e-8	7.915	815334	2	--	0.120195	Known	rs138407025	MODIFIER	Upstream gene	AGO1	ENSG00000092847	ENST00000373206	NA	NA	0.5101
QTL_MCH	Hematopoietic	Mean Corpuscular Hemoglobin	Quantitative	EUR	1:36932823-38106127	1	37463283	T	A	0.5195	-0.023898	0.002448	NA	NA	1.63e-22	21.787	815334	2	--	0.404866	Known	rs2811640	MODIFIER	Intron	ZC3H12A-DT	ENSG00000233621	ENST00000668045	NA	NA	0.30181
QTL_MCH	Hematopoietic	Mean Corpuscular Hemoglobin	Quantitative	EAS	1:39010387-40133947	1	39562508	A	G	0.1576	-0.029889	0.005085	NA	NA	4.16e-9	8.381	136604	3	--+	0.683659	Known	rs4660293	MODIFIER	Intron	PABPC4	ENSG00000090621	ENST00000372858	NA	NA	0.04337
QTL_MCH	Hematopoietic	Mean Corpuscular Hemoglobin	Quantitative	EUR	1:38473217-40264041	1	39582337	G	A	0.2286	-0.049568	0.002909	NA	NA	4.18e-65	64.379	815334	2	--	0.001972	Known	rs11206374	MODIFIER	Intergenic	-	-	-	NA	NA	0.18661
QTL_MCH	Hematopoietic	Mean Corpuscular Hemoglobin	Quantitative	EUR	1:42804847-44571205	1	44031577	T	C	0.3217	-0.021901	0.002661	NA	NA	1.87e-16	15.729	815334	2	--	0.857571	Known	rs12037805	MODIFIER	Upstream gene	SLC6A9	ENSG00000196517	ENST00000372310	NA	NA	0.9999
QTL_MCH	Hematopoietic	Mean Corpuscular Hemoglobin	Quantitative	EUR	1:45047536-46668202	1	46096990	A	C	0.4322	0.022454	0.002508	NA	NA	3.46e-19	18.461	815334	2	++	0.673414	Known	rs785515	MODIFIER	Intron	PIK3R3	ENSG00000117461	ENST00000262741	NA	NA	0.08335
QTL_MCH	Hematopoietic	Mean Corpuscular Hemoglobin	Quantitative	EAS	1:46690144-47717935	1	47190144	A	G	0.7905	0.025844	0.004575	NA	NA	1.61e-8	7.792	136604	3	+--	0.308655	Known	rs2248907	MODIFIER	Upstream gene	PDZK1IP1	ENSG00000162366	ENST00000294338	NA	NA	0.45005
QTL_MCH	Hematopoietic	Mean Corpuscular Hemoglobin	Quantitative	AMR	1:46717217-47717217	1	47217217	C	CA	0.3458	0.04223	0.007674	NA	NA	3.73e-8	7.428	56742	2	++	0.69069	Known	rs36017365	MODIFIER	3'UTR	TAL1	ENSG00000162367	ENST00000691006	NA	NA	0.22746
QTL_MCH	Hematopoietic	Mean Corpuscular Hemoglobin	Quantitative	EUR	1:46682305-48117151	1	47227548	A	G	0.545	0.037842	0.002473	NA	NA	7.41e-53	52.13	815334	2	++	2.44e-07	Known	rs11211480	MODIFIER	Intron	TAL1	ENSG00000162367	ENST00000691006	NA	NA	0.24882
QTL_MCH	Hematopoietic	Mean Corpuscular Hemoglobin	Quantitative	EUR	1:50168664-51863297	1	50819789	A	G	0.4166	-0.016259	0.002644	NA	NA	7.78e-10	9.109	815334	2	--	0.099686	Known	rs1972100	MODIFIER	Intron	FAF1	ENSG00000185104	ENST00000396153	NA	NA	0.68499
QTL_MCH	Hematopoietic	Mean Corpuscular Hemoglobin	Quantitative	EUR	1:53508799-54592428	1	54023275	T	C	0.4	-0.014558	0.002526	NA	NA	8.25e-9	8.084	815334	2	--	0.306375	Known	rs6703501	MODIFIER	Downstream gene	TMEM59	ENSG00000116209	ENST00000234831	NA	NA	0.22175
QTL_MCH	Hematopoietic	Mean Corpuscular Hemoglobin	Quantitative	EUR	1:60692071-61692545	1	61192545	CA	C	0.2202	0.016704	0.003007	NA	NA	2.78e-8	7.557	815334	2	++	0.464918	Known	rs71732869	MODIFIER	Intron	NFIA	ENSG00000162599	ENST00000403491	NA	NA	0.3056
QTL_MCH	Hematopoietic	Mean Corpuscular Hemoglobin	Quantitative	EUR	1:61916932-63228301	1	62437203	A	G	0.5949	-0.023045	0.002592	NA	NA	6.07e-19	18.217	815334	2	--	0.775043	Known	rs646179	MODIFIER	5'UTR	USP1	ENSG00000162607	ENST00000339950	NA	NA	0.83529
QTL_MCH	Hematopoietic	Mean Corpuscular Hemoglobin	Quantitative	EUR	1:64926997-66572748	1	65693318	A	G	0.1985	0.034325	0.003067	NA	NA	4.48e-29	28.349	815334	2	++	0.437466	Known	rs11208719	MODIFIER	Intergenic	-	-	-	NA	NA	0.07077
QTL_MCH	Hematopoietic	Mean Corpuscular Hemoglobin	Quantitative	EAS	1:67196106-68196106	1	67696106	T	C	0.5198	0.020211	0.003699	NA	NA	4.66e-8	7.332	136604	3	+++	0.982874	Known	rs511041	MODIFIER	Intergenic	-	-	-	NA	NA	0.26221
QTL_MCH	Hematopoietic	Mean Corpuscular Hemoglobin	Quantitative	EUR	1:67146045-68407069	1	67731988	A	G	0.7002	0.034973	0.002656	NA	NA	1.35e-39	38.87	815334	2	++	0.819225	Known	rs632959	MODIFIER	Intron	GNG12	ENSG00000172380	ENST00000370982	NA	NA	0.09565
QTL_MCH	Hematopoietic	Mean Corpuscular Hemoglobin	Quantitative	EUR	1:77600550-78739291	1	78222989	G	T	0.1774	0.01882	0.003213	NA	NA	4.70e-9	8.328	815334	2	++	0.815834	Known	rs11162433	MODIFIER	Intergenic	-	-	-	NA	NA	0.14278
QTL_MCH	Hematopoietic	Mean Corpuscular Hemoglobin	Quantitative	EUR	1:88132697-89477050	1	88891161	A	G	0.3941	-0.017753	0.002499	NA	NA	1.21e-12	11.917	815334	2	--	0.298987	Known	rs10801689	MODIFIER	Intron	GTF2B	ENSG00000137947	ENST00000370500	NA	NA	0.24929
QTL_MCH	Hematopoietic	Mean Corpuscular Hemoglobin	Quantitative	EUR	1:90564444-94049007	1	92590384	G	A	0.0085	-0.120612	0.014565	NA	NA	1.22e-16	15.913	815334	2	--	0.648004	Known	rs139910405	MODIFIER	Intron	EVI5	ENSG00000067208	ENST00000684568	NA	NA	0.32092
QTL_MCH	Hematopoietic	Mean Corpuscular Hemoglobin	Quantitative	EUR	2:9582551-10622732	2	10122732	G	A	0.0929	-0.026102	0.004322	NA	NA	1.55e-9	8.81	815334	2	--	0.347825	Known	rs72542787	MODIFIER	Upstream gene	RRM2	ENSG00000171848	ENST00000304567	NA	NA	0.50155
QTL_MCH	Hematopoietic	Mean Corpuscular Hemoglobin	Quantitative	EUR	2:99460345-100719272	2	100155651	C	T	0.3593	0.022306	0.002533	NA	NA	1.30e-18	17.888	815334	2	++	0.002551	Known	rs4273243	MODIFIER	Intron	AFF3	ENSG00000144218	ENST00000672999	NA	NA	0.03257
QTL_MCH	Hematopoietic	Mean Corpuscular Hemoglobin	Quantitative	EUR	2:101801558-102976784	2	102353805	AT	A	0.7708	0.017363	0.002955	NA	NA	4.21e-9	8.376	815334	2	++	0.095611	Known	rs35691496	MODIFIER	Downstream gene	IL1RL1	ENSG00000115602	ENST00000233954	NA	NA	0.04304
QTL_MCH	Hematopoietic	Mean Corpuscular Hemoglobin	Quantitative	EUR	2:109189158-113663743	2	111387911	G	T	0.1618	0.095106	0.003945	NA	NA	2.06e-128	127.686	815334	2	++	0.218802	Known	rs142118720	MODIFIER	Intron	MIR4435-2HG	ENSG00000172965	ENST00000645030	NA	NA	0.93974
QTL_MCH	Hematopoietic	Mean Corpuscular Hemoglobin	Quantitative	EUR	2:134340058-135498059	2	134997549	A	G	0.2514	0.019354	0.002947	NA	NA	5.12e-11	10.291	815334	2	++	0.624938	Known	rs61134960	MODIFIER	Intron	MAP3K19	ENSG00000176601	ENST00000392915	NA	NA	0.44948
QTL_MCH	Hematopoietic	Mean Corpuscular Hemoglobin	Quantitative	EAS	2:143880754-144986337	2	144387486	T	C	0.1017	-0.095983	0.006466	NA	NA	7.58e-50	49.12	136604	3	---	0.712276	Known	rs79710863	MODIFIER	3'UTR	ZEB2	ENSG00000169554	ENST00000627532	NA	NA	1
QTL_MCH	Hematopoietic	Mean Corpuscular Hemoglobin	Quantitative	EUR	2:143964471-145013025	2	144484185	T	TTGTGTGTGTGTGTGTGTGTG	0.6719	0.021386	0.002709	NA	NA	2.92e-15	14.535	815334	2	++	0.000271	Known	rs10529605	MODIFIER	Intron	ZEB2	ENSG00000169554	ENST00000627532	NA	NA	0.99164
QTL_MCH	Hematopoietic	Mean Corpuscular Hemoglobin	Quantitative	AFR	2:150792414-151832767	2	151332168	T	A	0.2857	-0.035195	0.006098	NA	NA	7.85e-9	8.105	121136	2	--	0.634678	Known	rs11885083	MODIFIER	Intergenic	-	-	-	NA	NA	0.1206
QTL_MCH	Hematopoietic	Mean Corpuscular Hemoglobin	Quantitative	EUR	2:150796785-152135810	2	151499847	A	G	0.6232	-0.020895	0.002514	NA	NA	9.45e-17	16.024	815334	2	--	0.755413	Known	rs9287979	MODIFIER	Intron	NEB	ENSG00000183091	ENST00000397345	NA	NA	0.09827
QTL_MCH	Hematopoietic	Mean Corpuscular Hemoglobin	Quantitative	EUR	2:159007871-161044862	2	159821048	C	T	0.562	0.026631	0.002459	NA	NA	2.48e-27	26.605	815334	2	++	0.020386	Known	rs62175229	MODIFIER	Intron	LY75	ENSG00000054219	ENST00000263636	NA	NA	0.20785
QTL_MCH	Hematopoietic	Mean Corpuscular Hemoglobin	Quantitative	EUR	2:167957008-168957008	2	168457008	C	T	0.0193	-0.053275	0.008985	NA	NA	3.04e-9	8.517	815334	2	--	0.024454	Known	rs183034862	MODIFIER	Intron	CERS6	ENSG00000172292	ENST00000305747	NA	NA	0.99727
QTL_MCH	Hematopoietic	Mean Corpuscular Hemoglobin	Quantitative	EUR	2:172837196-173882811	2	173354407	G	A	0.0548	0.058245	0.005658	NA	NA	7.48e-25	24.126	815334	2	++	0.249237	Known	rs920112	MODIFIER	Upstream gene	CDCA7	ENSG00000144354	ENST00000306721	NA	NA	1
QTL_MCH	Hematopoietic	Mean Corpuscular Hemoglobin	Quantitative	EUR	2:180463413-181970026	2	181039151	A	G	0.2821	0.01816	0.002729	NA	NA	2.84e-11	10.546	815334	2	++	0.30014	Known	rs62181567	MODIFIER	Intron	UBE2E3	ENSG00000170035	ENST00000410062	NA	NA	0.00993
QTL_MCH	Hematopoietic	Mean Corpuscular Hemoglobin	Quantitative	EUR	2:188998862-192106073	2	191597525	T	C	0.7981	-0.019892	0.003139	NA	NA	2.34e-10	9.63	815334	2	--	0.193325	Known	rs7560880	MODIFIER	Intergenic	-	-	-	NA	NA	0.17159
QTL_MCH	Hematopoietic	Mean Corpuscular Hemoglobin	Quantitative	EUR	2:195531511-196701165	2	196183605	A	C	0.127	-0.02829	0.003671	NA	NA	1.29e-14	13.888	815334	2	--	0.857922	Known	rs17302154	MODIFIER	Intergenic	-	-	-	NA	NA	0.29918
QTL_MCH	Hematopoietic	Mean Corpuscular Hemoglobin	Quantitative	EUR	2:197590050-198590050	2	198090050	C	T	0.4757	-0.013518	0.002464	NA	NA	4.11e-8	7.387	815334	2	--	0.036617	Known	rs11684176	MODIFIER	Intron	PLCL1	ENSG00000115896	ENST00000428675	NA	NA	0.09914
QTL_MCH	Hematopoietic	Mean Corpuscular Hemoglobin	Quantitative	EUR	2:19650224-20695950	2	20156030	C	T	0.3587	0.015781	0.002546	NA	NA	5.71e-10	9.244	815334	2	++	0.389951	Known	rs907863	MODIFIER	Non coding transcript exon	RPS16P2	ENSG00000213729	ENST00000436164	NA	NA	0.43405
QTL_MCH	Hematopoietic	Mean Corpuscular Hemoglobin	Quantitative	EUR	2:199350665-204018539	2	201158996	G	C	0.516	-0.019871	0.002433	NA	NA	3.15e-16	15.501	815334	2	--	5.41e-06	Known	rs7585589	MODIFIER	Intron	CFLAR	ENSG00000003402	ENST00000309955	NA	NA	0.07936
QTL_MCH	Hematopoietic	Mean Corpuscular Hemoglobin	Quantitative	EUR	2:207038026-208172716	2	207642703	G	GT	0.4482	-0.019965	0.002493	NA	NA	1.16e-15	14.935	815334	2	--	0.705579	Known	rs201535726	MODIFIER	Intergenic	-	-	-	NA	NA	0.14311
QTL_MCH	Hematopoietic	Mean Corpuscular Hemoglobin	Quantitative	EAS	2:210175783-211201619	2	210675783	C	A	0.1546	0.031629	0.00536	NA	NA	3.61e-9	8.442	136604	3	+++	0.636258	Known	rs1047891	MODERATE	Missense	CPS1	ENSG00000021826	ENST00000233072	c.4217C>A	p.Thr1406Asn	0.4498
QTL_MCH	Hematopoietic	Mean Corpuscular Hemoglobin	Quantitative	EUR	2:210175783-211178331	2	210678331	T	C	0.3038	0.021621	0.00276	NA	NA	4.74e-15	14.324	815334	2	++	0.12364	Known	rs715	MODIFIER	3'UTR	CPS1	ENSG00000021826	ENST00000233072	NA	NA	0.54183
QTL_MCH	Hematopoietic	Mean Corpuscular Hemoglobin	Quantitative	AFR	2:218059906-219100556	2	218559906	G	T	0.1348	-0.04374	0.007951	NA	NA	3.77e-8	7.423	121136	2	--	0.181881	Known	rs77749433	MODIFIER	Intron	USP37	ENSG00000135913	ENST00000258399	NA	NA	0.11417
QTL_MCH	Hematopoietic	Mean Corpuscular Hemoglobin	Quantitative	EUR	2:217755532-219691507	2	218767885	TA	T	0.4735	0.019994	0.002464	NA	NA	4.88e-16	15.312	815334	2	++	0.029544	Known	rs200970170	MODIFIER	Intergenic	-	-	-	NA	NA	0.03098
QTL_MCH	Hematopoietic	Mean Corpuscular Hemoglobin	Quantitative	EUR	2:230377996-233091374	2	231720097	A	G	0.2282	0.01772	0.002946	NA	NA	1.80e-9	8.745	815334	2	++	0.162032	Known	rs11695646	MODIFIER	Intergenic	-	-	-	NA	NA	0.14169
QTL_MCH	Hematopoietic	Mean Corpuscular Hemoglobin	Quantitative	EAS	2:234956706-235960834	2	235459395	T	A	0.5465	0.02115	0.003746	NA	NA	1.64e-8	7.785	136604	3	+-+	0.345145	Known	rs4663199	MODIFIER	Intergenic	-	-	-	NA	NA	0.22912
QTL_MCH	Hematopoietic	Mean Corpuscular Hemoglobin	Quantitative	EUR	2:234909785-235967868	2	235460834	G	A	0.3958	0.029521	0.002552	NA	NA	6.00e-31	30.222	815334	2	++	0.118202	Known	rs1356334	MODIFIER	Intergenic	-	-	-	NA	NA	0.37609
QTL_MCH	Hematopoietic	Mean Corpuscular Hemoglobin	Quantitative	EUR	2:237640405-238714441	2	238160555	C	T	0.4511	0.030342	0.002453	NA	NA	3.83e-35	34.417	815334	2	++	1.89e-05	Known	rs13007705	MODIFIER	Intron	ERFE	ENSG00000178752	ENST00000546354	NA	NA	0.66225
QTL_MCH	Hematopoietic	Mean Corpuscular Hemoglobin	Quantitative	EUR	2:240071486-241988701	2	240571486	G	A	0.132	0.024462	0.003583	NA	NA	8.66e-12	11.063	815334	2	++	0.929102	Known	rs78909033	MODIFIER	Intron	RNPEPL1	ENSG00000142327	ENST00000270357	NA	NA	0.98476
QTL_MCH	Hematopoietic	Mean Corpuscular Hemoglobin	Quantitative	EUR	2:23146701-27846745	2	26132364	C	T	0.7746	-0.042064	0.003004	NA	NA	1.50e-44	43.824	815334	2	--	0.158465	Known	rs2060392	MODIFIER	Intron	RAB10	ENSG00000084733	ENST00000264710	NA	NA	0.09567
QTL_MCH	Hematopoietic	Mean Corpuscular Hemoglobin	Quantitative	AFR	2:42637883-43685589	2	43178190	T	C	0.0463	0.082052	0.013868	NA	NA	3.29e-9	8.483	121136	2	++	0.92933	Known	rs73923523	MODIFIER	Intergenic	-	-	-	NA	NA	0.22527
QTL_MCH	Hematopoietic	Mean Corpuscular Hemoglobin	Quantitative	EUR	2:42276922-44770689	2	43237679	G	A	0.0738	0.069022	0.004722	NA	NA	2.18e-48	47.661	815334	2	++	0.05425	Known	rs113542380	MODIFIER	Intron	THADA	ENSG00000115970	ENST00000405975	NA	NA	0.89902
QTL_MCH	Hematopoietic	Mean Corpuscular Hemoglobin	Quantitative	EUR	2:47295761-49160094	2	47937195	T	G	0.7068	-0.017705	0.002736	NA	NA	9.73e-11	10.012	815334	2	--	0.693	Known	rs6710889	MODIFIER	Intron	-	ENSG00000230773	ENST00000651429	NA	NA	0.23433
QTL_MCH	Hematopoietic	Mean Corpuscular Hemoglobin	Quantitative	EUR	2:53137487-54554625	2	53751676	A	G	0.2644	0.020743	0.002775	NA	NA	7.72e-14	13.112	815334	2	++	0.344625	Known	rs78694551	MODIFIER	Intron	ASB3	ENSG00000115239	ENST00000263634	NA	NA	0.47571
QTL_MCH	Hematopoietic	Mean Corpuscular Hemoglobin	Quantitative	EUR	2:54591836-55591836	2	55091836	G	A	0.0687	-0.029602	0.005076	NA	NA	5.48e-9	8.261	815334	2	--	0.97568	Known	rs111470937	MODIFIER	Intron	RTN4	ENSG00000115310	ENST00000461004	NA	NA	0.67211
QTL_MCH	Hematopoietic	Mean Corpuscular Hemoglobin	Quantitative	AFR	2:58128369-59362633	2	58655974	C	T	0.0304	0.119497	0.016272	NA	NA	2.08e-13	12.682	121136	2	++	0.329952	Known	rs74515651	MODIFIER	Intron	LINC01122	ENSG00000233723	ENST00000452840	NA	NA	0.69417
QTL_MCH	Hematopoietic	Mean Corpuscular Hemoglobin	Quantitative	EUR	2:57783338-59368665	2	58758196	G	A	0.1401	-0.042094	0.003534	NA	NA	1.04e-32	31.985	815334	2	--	0.061905	Known	rs62144560	MODIFIER	Intron	LINC01122	ENSG00000233723	ENST00000452840	NA	NA	0.38509
QTL_MCH	Hematopoietic	Mean Corpuscular Hemoglobin	Quantitative	EUR	2:59735841-62818388	2	60383677	T	C	0.4015	0.065451	0.002486	NA	NA	9.21e-153	152.036	815334	2	++	0.001977	Known	rs2540913	MODIFIER	Non coding transcript exon	-	ENSG00000287640	ENST00000660178	NA	NA	0.30561
QTL_MCH	Hematopoietic	Mean Corpuscular Hemoglobin	Quantitative	AFR	2:59789253-61024560	2	60385322	C	A	0.1899	0.05439	0.007037	NA	NA	1.08e-14	13.965	121136	2	++	0.164268	Known	rs2137283	MODIFIER	Non coding transcript exon	-	ENSG00000287640	ENST00000660178	NA	NA	0.49446
QTL_MCH	Hematopoietic	Mean Corpuscular Hemoglobin	Quantitative	EUR	2:64129133-66943844	2	64647675	TA	T	0.8942	-0.054483	0.004809	NA	NA	9.39e-30	29.027	815334	2	--	0.554675	Known	rs34043900	MODIFIER	Intron	SERTAD2	ENSG00000179833	ENST00000313349	NA	NA	0.80905
QTL_MCH	Hematopoietic	Mean Corpuscular Hemoglobin	Quantitative	EAS	2:64174591-65196903	2	64696674	C	T	0.9241	-0.040153	0.007089	NA	NA	1.48e-8	7.83	136604	3	---	0.596183	Known	rs1477034	MODIFIER	Intron	SERTAD2	ENSG00000179833	ENST00000476805	NA	NA	0.14093
QTL_MCH	Hematopoietic	Mean Corpuscular Hemoglobin	Quantitative	AFR	2:67956501-69108406	2	68508513	A	G	0.0448	0.079342	0.013667	NA	NA	6.42e-9	8.192	121136	2	++	0.164616	Known	rs113525750	MODIFIER	Intron	APLF	ENSG00000169621	ENST00000303795	NA	NA	0.05048
QTL_MCH	Hematopoietic	Mean Corpuscular Hemoglobin	Quantitative	EUR	2:69714430-70714430	2	70214430	T	C	0.0122	0.069597	0.011673	NA	NA	2.49e-9	8.604	815334	2	++	0.926331	Known	rs115611153	MODERATE	Missense	TIA1	ENSG00000116001	ENST00000433529	c.953A>G	p.Gln318Arg	0.9885
QTL_MCH	Hematopoietic	Mean Corpuscular Hemoglobin	Quantitative	AFR	2:70831977-71842248	2	71342248	T	C	0.1432	0.048022	0.008568	NA	NA	2.08e-8	7.681	121136	2	++	0.097273	Known	rs72839781	MODIFIER	Intron	ZNF638	ENSG00000075292	ENST00000264447	NA	NA	0.37931
QTL_MCH	Hematopoietic	Mean Corpuscular Hemoglobin	Quantitative	EUR	2:70798568-71951390	2	71391469	T	C	0.6582	0.018394	0.002584	NA	NA	1.09e-12	11.962	815334	2	++	0.687089	Known	rs12478953	MODIFIER	Intron	ZNF638	ENSG00000075292	ENST00000264447	NA	NA	0.04499
QTL_MCH	Hematopoietic	Mean Corpuscular Hemoglobin	Quantitative	AFR	2:73851409-75011879	2	74455385	C	T	0.7744	-0.042425	0.00699	NA	NA	1.28e-9	8.891	121136	2	--	0.243115	Known	rs2268417	MODIFIER	Intron	INO80B	ENSG00000115274	ENST00000233331	NA	NA	0.21808
QTL_MCH	Hematopoietic	Mean Corpuscular Hemoglobin	Quantitative	EUR	2:74044284-75051717	2	74551018	T	C	0.0276	-0.042788	0.007509	NA	NA	1.21e-8	7.917	815334	2	--	0.819264	Known	rs13418006	MODIFIER	Intron	LOXL3	ENSG00000115318	ENST00000264094	NA	NA	0.19012
QTL_MCH	Hematopoietic	Mean Corpuscular Hemoglobin	Quantitative	EAS	2:8116053-9116053	2	8616053	C	T	0.6103	-0.021723	0.003868	NA	NA	1.95e-8	7.709	136604	3	-++	0.133507	Known	rs6730558	MODIFIER	Intron	-	ENSG00000231083	ENST00000425678	NA	NA	0.2764
QTL_MCH	Hematopoietic	Mean Corpuscular Hemoglobin	Quantitative	EUR	2:8054103-9126062	2	8616053	C	T	0.3754	-0.030232	0.002551	NA	NA	2.13e-32	31.673	815334	2	--	0.1235	Known	rs6730558	MODIFIER	Intron	-	ENSG00000231083	ENST00000425678	NA	NA	0.9377
QTL_MCH	Hematopoietic	Mean Corpuscular Hemoglobin	Quantitative	EUR	2:86134059-87331882	2	86765214	T	TAA	0.6826	0.027174	0.002615	NA	NA	2.71e-25	24.567	815334	2	++	0.000822	Known	rs3840984	MODIFIER	Intron	RMND5A	ENSG00000153561	ENST00000283632	NA	NA	0.25949
QTL_MCH	Hematopoietic	Mean Corpuscular Hemoglobin	Quantitative	EUR	3:100691283-102336623	3	101417558	G	C	0.3349	0.023904	0.002587	NA	NA	2.46e-20	19.608	815334	2	++	0.004677	Known	rs9859077	MODIFIER	Intron	SENP7	ENSG00000138468	ENST00000394095	NA	NA	0.30115
QTL_MCH	Hematopoietic	Mean Corpuscular Hemoglobin	Quantitative	EUR	3:121125293-123064248	3	122440993	G	A	0.1542	-0.020493	0.003349	NA	NA	9.41e-10	9.026	815334	2	--	0.44408	Known	rs9833415	MODIFIER	Intron	KPNA1	ENSG00000114030	ENST00000344337	NA	NA	0.01619
QTL_MCH	Hematopoietic	Mean Corpuscular Hemoglobin	Quantitative	EUR	3:124719209-126766126	3	126185845	G	A	0.4185	0.017069	0.002498	NA	NA	8.31e-12	11.08	815334	2	++	0.187352	Known	rs750714	MODIFIER	Intron	ALDH1L1-AS2	ENSG00000246022	ENST00000654154	NA	NA	0.19465
QTL_MCH	Hematopoietic	Mean Corpuscular Hemoglobin	Quantitative	AFR	3:128089635-129419164	3	128603774	G	A	0.009	0.245829	0.029863	NA	NA	1.84e-16	15.735	121136	2	++	0.739046	Known	rs112097551	MODIFIER	Intergenic	-	-	-	NA	NA	0.92947
QTL_MCH	Hematopoietic	Mean Corpuscular Hemoglobin	Quantitative	EUR	3:127508909-129775790	3	128647208	A	T	0.2555	0.021506	0.002792	NA	NA	1.33e-14	13.876	815334	2	++	0.682805	Known	rs2712412	MODIFIER	Intron	RPN1	ENSG00000163902	ENST00000296255	NA	NA	0.15202
QTL_MCH	Hematopoietic	Mean Corpuscular Hemoglobin	Quantitative	EUR	3:131479096-134410518	3	133757925	C	T	0.0013	0.603609	0.033931	NA	NA	8.55e-71	70.068	815334	2	++	0.523741	Known	rs150854910	MODERATE	Missense	TF	ENSG00000091513	ENST00000402696	c.1027C>T	p.Arg343Trp	1
QTL_MCH	Hematopoietic	Mean Corpuscular Hemoglobin	Quantitative	EAS	3:133214834-134335920	3	133761614	T	A	0.4646	-0.030791	0.003716	NA	NA	1.17e-16	15.932	136604	3	---	0.510039	Known	rs8177260	MODIFIER	Intron	TF	ENSG00000091513	ENST00000402696	NA	NA	0.05978
QTL_MCH	Hematopoietic	Mean Corpuscular Hemoglobin	Quantitative	AFR	3:133053281-134364232	3	133768156	C	T	0.0385	-0.126801	0.013943	NA	NA	9.52e-20	19.021	121136	2	--	0.290011	Known	rs8177286	LOW	Synonymous	TF	ENSG00000091513	ENST00000402696	NA	NA	0.28054
QTL_MCH	Hematopoietic	Mean Corpuscular Hemoglobin	Quantitative	AMR	3:133214679-134319287	3	133771490	A	C	0.7663	-0.068651	0.008098	NA	NA	2.30e-17	16.638	56742	2	--	0.733812	Known	rs6794370	MODIFIER	Intron	TF	ENSG00000091513	ENST00000402696	NA	NA	0.90274
QTL_MCH	Hematopoietic	Mean Corpuscular Hemoglobin	Quantitative	AFR	3:141781368-143076526	3	142471259	T	C	0.7873	-0.045739	0.006822	NA	NA	2.02e-11	10.695	121136	2	--	0.281126	Known	rs9855140	MODIFIER	Intron	ATR	ENSG00000175054	ENST00000350721	NA	NA	0.08231
QTL_MCH	Hematopoietic	Mean Corpuscular Hemoglobin	Quantitative	EAS	3:141702017-143328575	3	142509060	T	C	0.4282	-0.052319	0.003737	NA	NA	1.55e-44	43.809	136604	3	---	0.639494	Known	rs7634158	MODIFIER	Intron	ATR	ENSG00000175054	ENST00000350721	NA	NA	0.03312
QTL_MCH	Hematopoietic	Mean Corpuscular Hemoglobin	Quantitative	EUR	3:140814639-143573973	3	142576526	C	A	0.5858	-0.083337	0.002476	NA	NA	2.39e-248	247.622	815334	2	--	0.518862	Known	rs6782400	MODIFIER	Intron	ATR	ENSG00000175054	ENST00000350721	NA	NA	0.19026
QTL_MCH	Hematopoietic	Mean Corpuscular Hemoglobin	Quantitative	AMR	3:141736222-143191283	3	142635435	CA	C	0.4803	-0.044891	0.006958	NA	NA	1.11e-10	9.956	56742	2	--	0.672471	Known	rs34712134	MODIFIER	Intron	PLS1	ENSG00000120756	ENST00000457734	NA	NA	0.33581
QTL_MCH	Hematopoietic	Mean Corpuscular Hemoglobin	Quantitative	EUR	3:148481278-149645069	3	148991372	G	C	0.2915	0.018225	0.00277	NA	NA	4.72e-11	10.326	815334	2	++	0.432747	Known	rs3736641	MODIFIER	Upstream gene	GYG1	ENSG00000163754	ENST00000345003	NA	NA	0.62014
QTL_MCH	Hematopoietic	Mean Corpuscular Hemoglobin	Quantitative	AMR	3:16347490-17501928	3	16884407	G	C	0.0964	-0.073265	0.011202	NA	NA	6.14e-11	10.212	56742	2	--	0.358925	Known	rs138928772	MODIFIER	Upstream gene	PLCL2	ENSG00000154822	ENST00000615277	NA	NA	0.08509
QTL_MCH	Hematopoietic	Mean Corpuscular Hemoglobin	Quantitative	EAS	3:16343301-17609725	3	16898659	G	T	0.0773	-0.083595	0.006986	NA	NA	5.35e-33	32.272	136604	3	---	0.594052	Known	rs115792481	MODIFIER	Intron	PLCL2	ENSG00000154822	ENST00000615277	NA	NA	0.24714
QTL_MCH	Hematopoietic	Mean Corpuscular Hemoglobin	Quantitative	EUR	3:16165469-17610314	3	16929446	A	G	0.2732	0.038457	0.002733	NA	NA	5.70e-45	44.244	815334	2	++	0.036501	Known	rs9821630	MODIFIER	Intron	PLCL2	ENSG00000154822	ENST00000615277	NA	NA	0.99646
QTL_MCH	Hematopoietic	Mean Corpuscular Hemoglobin	Quantitative	EAS	3:169259718-170308484	3	169759718	A	G	0.6382	0.0239	0.003858	NA	NA	5.83e-10	9.234	136604	3	+++	0.371092	Known	rs12638862	MODIFIER	Downstream gene	TERC	ENSG00000270141	ENST00000602385	NA	NA	0.17615
QTL_MCH	Hematopoietic	Mean Corpuscular Hemoglobin	Quantitative	EUR	3:169241528-170381779	3	169774313	C	T	0.2446	0.02682	0.002823	NA	NA	2.09e-21	20.68	815334	2	++	0.00018	Known	rs10936599	LOW	Synonymous	MYNN	ENSG00000085274	ENST00000349841	NA	NA	0.1047
QTL_MCH	Hematopoietic	Mean Corpuscular Hemoglobin	Quantitative	EUR	3:171097100-173076710	3	172076680	AATT	A	0.5701	-0.020636	0.002481	NA	NA	8.98e-17	16.047	815334	2	--	5.41e-05	Known	rs10575670	MODIFIER	Intron	FNDC3B	ENSG00000075420	ENST00000415807	NA	NA	0.06178
QTL_MCH	Hematopoietic	Mean Corpuscular Hemoglobin	Quantitative	EUR	3:176640579-177710869	3	177187166	C	CA	0.495	0.021256	0.00262	NA	NA	4.94e-16	15.306	815334	2	++	0.632863	Known	rs11369670	MODIFIER	Intron	TBL1XR1	ENSG00000177565	ENST00000457928	NA	NA	0.57543
QTL_MCH	Hematopoietic	Mean Corpuscular Hemoglobin	Quantitative	EUR	3:178111532-179897471	3	179050223	A	G	0.6894	0.038912	0.002679	NA	NA	8.44e-48	47.074	815334	2	++	0.032728	Known	rs9831543	MODIFIER	Intron	ZMAT3	ENSG00000172667	ENST00000311417	NA	NA	0.76082
QTL_MCH	Hematopoietic	Mean Corpuscular Hemoglobin	Quantitative	EAS	3:178574816-179740786	3	179193641	C	T	0.0748	-0.041016	0.00709	NA	NA	7.25e-9	8.14	136604	3	---	0.468991	Known	rs2699891	MODIFIER	Intron	PIK3CA	ENSG00000121879	ENST00000263967	NA	NA	0.08793
QTL_MCH	Hematopoietic	Mean Corpuscular Hemoglobin	Quantitative	EUR	3:182260745-184872454	3	182857563	T	TA	0.6454	-0.020126	0.00265	NA	NA	3.08e-14	13.511	815334	2	--	0.137962	Known	rs35003893	MODIFIER	Intron	ATP11B	ENSG00000058063	ENST00000323116	NA	NA	0.13781
QTL_MCH	Hematopoietic	Mean Corpuscular Hemoglobin	Quantitative	EUR	3:185272452-186320218	3	185806293	A	G	0.2892	-0.016405	0.002693	NA	NA	1.12e-9	8.952	815334	2	--	0.190304	Known	rs4686392	MODIFIER	Intron	IGF2BP2	ENSG00000073792	ENST00000382199	NA	NA	0.05873
QTL_MCH	Hematopoietic	Mean Corpuscular Hemoglobin	Quantitative	AFR	3:195550105-196697165	3	196059618	T	A	0.3018	-0.043358	0.005994	NA	NA	4.70e-13	12.327	121136	2	--	0.489579	Known	rs493661	MODIFIER	Intron	TFRC	ENSG00000072274	ENST00000360110	NA	NA	0.21759
QTL_MCH	Hematopoietic	Mean Corpuscular Hemoglobin	Quantitative	EUR	3:194909980-197076173	3	196107486	G	C	0.5222	0.078221	0.00246	NA	NA	7.09e-222	221.15	815334	2	++	1.15e-09	Known	rs11717368	MODIFIER	Intergenic	-	-	-	NA	NA	0.73498
QTL_MCH	Hematopoietic	Mean Corpuscular Hemoglobin	Quantitative	EAS	3:195417461-197000811	3	196184704	A	AT	0.4438	-0.058005	0.003812	NA	NA	2.75e-52	51.56	136604	3	---	0.143363	Known	rs11428167	MODIFIER	Intergenic	-	-	-	NA	NA	0.49114
QTL_MCH	Hematopoietic	Mean Corpuscular Hemoglobin	Quantitative	AMR	3:195429743-196722439	3	196195699	C	G	0.2118	-0.090576	0.008292	NA	NA	8.92e-28	27.05	56742	2	--	0.104733	Known	rs4916478	MODIFIER	Downstream gene	ZDHHC19	ENSG00000163958	ENST00000296326	NA	NA	0.20466
QTL_MCH	Hematopoietic	Mean Corpuscular Hemoglobin	Quantitative	EAS	3:19558111-20564181	3	20063934	A	G	0.4602	-0.022288	0.00372	NA	NA	2.08e-9	8.682	136604	3	---	0.334023	Known	rs2948097	MODIFIER	Intron	KAT2B	ENSG00000114166	ENST00000263754	NA	NA	0.53761
QTL_MCH	Hematopoietic	Mean Corpuscular Hemoglobin	Quantitative	EUR	3:19550199-20891376	3	20064181	A	G	0.6782	-0.036142	0.002642	NA	NA	1.34e-42	41.873	815334	2	--	0.927669	Known	rs12636078	MODIFIER	Intron	KAT2B	ENSG00000114166	ENST00000263754	NA	NA	1
QTL_MCH	Hematopoietic	Mean Corpuscular Hemoglobin	Quantitative	EAS	3:23733761-24815841	3	24293020	T	TTTTG	0.7466	0.055877	0.004469	NA	NA	7.17e-36	35.145	130660	2	+?+	0.912816	Known	rs34609074	MODIFIER	Intron	THRB	ENSG00000151090	ENST00000646209	NA	NA	0.68124
QTL_MCH	Hematopoietic	Mean Corpuscular Hemoglobin	Quantitative	AFR	3:23799773-24809320	3	24299785	A	T	0.8375	0.056863	0.008838	NA	NA	1.24e-10	9.905	121136	2	++	0.830965	Known	rs199549197	MODIFIER	Intron	THRB	ENSG00000151090	ENST00000646209	NA	NA	0.63014
QTL_MCH	Hematopoietic	Mean Corpuscular Hemoglobin	Quantitative	EUR	3:23732061-24996776	3	24306309	T	C	0.6573	0.081329	0.002664	NA	NA	1.08e-204	203.967	815334	2	++	0.007528	Known	rs869785	MODIFIER	Intron	THRB	ENSG00000151090	ENST00000646209	NA	NA	0.92036
QTL_MCH	Hematopoietic	Mean Corpuscular Hemoglobin	Quantitative	AMR	3:23799773-24815752	3	24309320	A	G	0.7086	0.054258	0.008039	NA	NA	1.49e-11	10.828	56742	2	++	0.504074	Known	rs9310736	MODIFIER	Intron	THRB	ENSG00000151090	ENST00000646209	NA	NA	0.37267
QTL_MCH	Hematopoietic	Mean Corpuscular Hemoglobin	Quantitative	EUR	3:37473511-38789577	3	38142530	A	G	0.1497	-0.0229	0.003426	NA	NA	2.32e-11	10.634	815334	2	--	1	Known	rs7744	MODIFIER	3'UTR	MYD88	ENSG00000172936	ENST00000650905	NA	NA	0.29868
QTL_MCH	Hematopoietic	Mean Corpuscular Hemoglobin	Quantitative	EUR	3:45471202-53624819	3	49354653	ATTTTTTT	A	0.7323	-0.042267	0.002798	NA	NA	1.48e-51	50.831	815334	2	--	0.015551	Known	rs535564087	MODIFIER	Downstream gene	GPX1	ENSG00000233276	ENST00000419783	NA	NA	0.07052
QTL_MCH	Hematopoietic	Mean Corpuscular Hemoglobin	Quantitative	EUR	3:56136392-57242880	3	56702914	G	T	0.3097	0.017183	0.002635	NA	NA	6.98e-11	10.156	815334	2	++	0.757423	Known	rs11130543	MODIFIER	Intergenic	-	-	-	NA	NA	0.35201
QTL_MCH	Hematopoietic	Mean Corpuscular Hemoglobin	Quantitative	EUR	3:65720525-67875857	3	66457018	A	G	0.6288	-0.027079	0.002627	NA	NA	6.49e-25	24.188	815334	2	--	0.243466	Known	rs6549120	MODIFIER	Intron	LRIG1	ENSG00000144749	ENST00000273261	NA	NA	0.87499
QTL_MCH	Hematopoietic	Mean Corpuscular Hemoglobin	Quantitative	EUR	3:68534076-69534076	3	69034076	G	A	0.005	0.099905	0.017213	NA	NA	6.47e-9	8.189	815334	2	++	0.407588	Known	rs139801478	MODIFIER	Intron	TMF1	ENSG00000144747	ENST00000398559	NA	NA	0.64457
QTL_MCH	Hematopoietic	Mean Corpuscular Hemoglobin	Quantitative	EUR	3:70699242-71790204	3	71207158	C	T	0.2171	-0.035079	0.002966	NA	NA	2.83e-32	31.548	815334	2	--	0.039787	Known	rs17699658	MODIFIER	Intron	FOXP1	ENSG00000114861	ENST00000649528	NA	NA	0.94596
QTL_MCH	Hematopoietic	Mean Corpuscular Hemoglobin	Quantitative	EAS	3:71786944-72789075	3	72289075	T	C	0.1299	0.034702	0.005646	NA	NA	7.93e-10	9.101	133972	2	++?	0.034916	Known	rs74439371	MODIFIER	Intergenic	-	-	-	NA	NA	0.79977
QTL_MCH	Hematopoietic	Mean Corpuscular Hemoglobin	Quantitative	EUR	3:87236960-88819264	3	88083829	T	G	0.833	0.035874	0.003321	NA	NA	3.36e-27	26.473	815334	2	++	0.110078	Known	rs4378991	MODIFIER	Intron	ZNF654	ENSG00000175105	ENST00000636215	NA	NA	0.07821
QTL_MCH	Hematopoietic	Mean Corpuscular Hemoglobin	Quantitative	AFR	4:1326948-2471626	4	1899488	G	A	0.0452	0.104867	0.013661	NA	NA	1.64e-14	13.786	121136	2	++	0.846061	Known	rs114728242	MODIFIER	Intron	NSD2	ENSG00000109685	ENST00000508803	NA	NA	0.26853
QTL_MCH	Hematopoietic	Mean Corpuscular Hemoglobin	Quantitative	EUR	4:101980098-103023541	4	102480566	A	G	0.331	0.014432	0.00261	NA	NA	3.21e-8	7.493	815334	2	++	0.301405	Known	rs141936164	MODIFIER	Intergenic	-	-	-	NA	NA	0.0311
QTL_MCH	Hematopoietic	Mean Corpuscular Hemoglobin	Quantitative	EUR	4:104051238-106004720	4	104884951	A	T	0.0342	-0.074669	0.006846	NA	NA	1.07e-27	26.972	815334	2	--	0.002353	Known	rs144317085	MODIFIER	Intron	-	ENSG00000248242	ENST00000515127	NA	NA	0.99738
QTL_MCH	Hematopoietic	Mean Corpuscular Hemoglobin	Quantitative	EUR	4:121239866-123185018	4	121825130	TC	T	0.3904	0.047973	0.002487	NA	NA	6.58e-83	82.182	815334	2	++	0.018001	Known	rs3217754	MODIFIER	3'UTR	BBS7	ENSG00000138686	ENST00000264499	NA	NA	0.46838
QTL_MCH	Hematopoietic	Mean Corpuscular Hemoglobin	Quantitative	EAS	4:121239866-122410126	4	121870446	G	C	0.55	0.023549	0.003769	NA	NA	4.16e-10	9.381	136604	3	+++	0.468638	Known	rs2271176	MODIFIER	5'UTR	BBS7	ENSG00000138686	ENST00000264499	NA	NA	0.05698
QTL_MCH	Hematopoietic	Mean Corpuscular Hemoglobin	Quantitative	EUR	4:123312150-124323084	4	123823084	G	A	0.4572	-0.013618	0.002462	NA	NA	3.18e-8	7.498	815334	2	--	0.102376	Known	rs1816419	MODIFIER	Intron	LINC01091	ENSG00000249464	ENST00000664622	NA	NA	0.08862
QTL_MCH	Hematopoietic	Mean Corpuscular Hemoglobin	Quantitative	EUR	4:126831210-129163476	4	128046010	C	T	0.0074	-0.165187	0.014261	NA	NA	5.02e-31	30.299	815334	2	--	0.295851	Known	rs188789170	MODIFIER	Intergenic	-	-	-	NA	NA	0.22372
QTL_MCH	Hematopoietic	Mean Corpuscular Hemoglobin	Quantitative	AFR	4:143097151-144126455	4	143621738	G	C	0.0221	0.109866	0.0189	NA	NA	6.14e-9	8.212	121136	2	++	0.417455	Known	rs112543161	MODIFIER	Intron	FREM3	ENSG00000183090	ENST00000329798	NA	NA	0.37512
QTL_MCH	Hematopoietic	Mean Corpuscular Hemoglobin	Quantitative	EUR	4:143104323-145753769	4	144104657	T	C	0.4691	0.034963	0.002505	NA	NA	2.84e-44	43.547	815334	2	++	1.93e-05	Known	rs11723371	MODIFIER	Downstream gene	GYPA	ENSG00000170180	ENST00000641688	NA	NA	0.76918
QTL_MCH	Hematopoietic	Mean Corpuscular Hemoglobin	Quantitative	EUR	4:14856005-16338821	4	15601446	G	C	0.5846	0.039227	0.002485	NA	NA	3.91e-56	55.407	815334	2	++	0.292111	Known	rs1134634	MODIFIER	Downstream gene	FBXL5	ENSG00000118564	ENST00000341285	NA	NA	1
QTL_MCH	Hematopoietic	Mean Corpuscular Hemoglobin	Quantitative	EAS	4:38561994-39923628	4	39332767	T	C	0.592	-0.030152	0.003808	NA	NA	2.41e-15	14.618	136604	3	---	0.792215	Known	rs7658917	MODIFIER	Intron	RFC1	ENSG00000035928	ENST00000349703	NA	NA	0.13484
QTL_MCH	Hematopoietic	Mean Corpuscular Hemoglobin	Quantitative	EUR	4:38023426-40472379	4	39364970	T	C	0.4599	-0.030918	0.002481	NA	NA	1.20e-35	34.919	815334	2	--	0.06956	Known	rs6844176	MODIFIER	Intron	RFC1	ENSG00000035928	ENST00000349703	NA	NA	0.42727
QTL_MCH	Hematopoietic	Mean Corpuscular Hemoglobin	Quantitative	EUR	4:40869314-41897828	4	41394510	C	T	0.2543	0.016387	0.002823	NA	NA	6.44e-9	8.191	815334	2	++	0.374231	Known	rs7693025	MODIFIER	Downstream gene	RPL12P20	ENSG00000239627	ENST00000475538	NA	NA	0.05508
QTL_MCH	Hematopoietic	Mean Corpuscular Hemoglobin	Quantitative	AMR	4:46444940-47909380	4	47409380	G	A	0.2392	0.053551	0.009052	NA	NA	3.30e-9	8.481	56742	2	++	0.328974	Known	rs4301082	MODIFIER	Intron	GABRB1	ENSG00000163288	ENST00000295454	NA	NA	0.22288
QTL_MCH	Hematopoietic	Mean Corpuscular Hemoglobin	Quantitative	AMR	4:48064826-49374306	4	48564826	A	G	0.2663	0.046295	0.007823	NA	NA	3.26e-9	8.486	56742	2	+-	0.300897	Known	rs79352370	MODIFIER	Intron	FRYL	ENSG00000075539	ENST00000358350	NA	NA	0.32933
QTL_MCH	Hematopoietic	Mean Corpuscular Hemoglobin	Quantitative	EUR	4:47964764-49822616	4	48866509	G	A	0.5208	-0.019279	0.00245	NA	NA	3.58e-15	14.447	815334	2	--	0.052078	Known	rs12374296	MODIFIER	Downstream gene	OCIAD1	ENSG00000109180	ENST00000264312	NA	NA	0.12038
QTL_MCH	Hematopoietic	Mean Corpuscular Hemoglobin	Quantitative	EUR	4:51296108-52569515	4	51969213	C	T	0.2898	-0.01922	0.002695	NA	NA	9.91e-13	12.004	815334	2	--	0.910258	Known	rs2319749	MODIFIER	Intergenic	-	-	-	NA	NA	0.04153
QTL_MCH	Hematopoietic	Mean Corpuscular Hemoglobin	Quantitative	EAS	4:53622507-55062053	4	54539781	A	G	0.2847	0.105428	0.004127	NA	NA	6.10e-144	143.215	136604	3	+++	0.713009	Known	rs218259	MODIFIER	Intergenic	-	-	-	NA	NA	0.08041
QTL_MCH	Hematopoietic	Mean Corpuscular Hemoglobin	Quantitative	AFR	4:54000093-55046930	4	54542832	T	C	0.2494	0.076752	0.006534	NA	NA	7.36e-32	31.133	121136	2	++	0.069237	Known	rs218265	MODIFIER	Intergenic	-	-	-	NA	NA	0.90713
QTL_MCH	Hematopoietic	Mean Corpuscular Hemoglobin	Quantitative	AMR	4:53099894-55488452	4	54542832	T	C	0.3038	0.137955	0.007559	NA	NA	2.05e-74	73.688	56742	2	++	0.39589	Known	rs218265	MODIFIER	Intergenic	-	-	-	NA	NA	1
QTL_MCH	Hematopoietic	Mean Corpuscular Hemoglobin	Quantitative	EUR	4:53175407-55313448	4	54542832	T	C	0.1548	0.182541	0.003434	NA	NA	3.90e-616	615.409	815334	2	++	0	Known	rs218265	MODIFIER	Intergenic	-	-	-	NA	NA	1
QTL_MCH	Hematopoietic	Mean Corpuscular Hemoglobin	Quantitative	AMR	4:55755525-56755525	4	56255525	T	A	0.2067	0.047328	0.00868	NA	NA	4.97e-8	7.304	56742	2	+-	0.379486	Known	rs6846642	MODIFIER	Intron	CRACD	ENSG00000109265	ENST00000682029	NA	NA	0.22318
QTL_MCH	Hematopoietic	Mean Corpuscular Hemoglobin	Quantitative	EUR	4:56365292-57407401	4	56907401	CTTTTTTTTTT	C	0.841	0.023481	0.003551	NA	NA	3.78e-11	10.423	815334	2	++	0.426376	Known	rs143823282	MODIFIER	Upstream gene	REST	ENSG00000084093	ENST00000309042	NA	NA	0.88384
QTL_MCH	Hematopoietic	Mean Corpuscular Hemoglobin	Quantitative	EUR	4:67776883-69829461	4	68732288	A	T	0.0827	-0.044496	0.004459	NA	NA	1.89e-23	22.725	815334	2	--	0.00682	Known	rs111527163	MODIFIER	Intergenic	-	-	-	NA	NA	0.6084
QTL_MCH	Hematopoietic	Mean Corpuscular Hemoglobin	Quantitative	EUR	4:70316735-71512709	4	70942976	G	C	0.0201	0.051755	0.008718	NA	NA	2.91e-9	8.536	815334	2	++	0.538165	Known	rs10009894	MODIFIER	Intron	MOB1B	ENSG00000173542	ENST00000309395	NA	NA	0.04654
QTL_MCH	Hematopoietic	Mean Corpuscular Hemoglobin	Quantitative	EUR	4:75551114-76992026	4	76244854	CAT	C	0.097	0.028814	0.004169	NA	NA	4.80e-12	11.319	815334	2	++	0.387089	Known	rs34521402	MODIFIER	Intron	-	ENSG00000287401	ENST00000670253	NA	NA	0.32104
QTL_MCH	Hematopoietic	Mean Corpuscular Hemoglobin	Quantitative	EAS	4:78205006-79460359	4	78716292	G	A	0.6231	-0.029554	0.003981	NA	NA	1.14e-13	12.944	136604	3	---	0.544747	Known	rs11931300	MODIFIER	Intergenic	-	-	-	NA	NA	0.06041
QTL_MCH	Hematopoietic	Mean Corpuscular Hemoglobin	Quantitative	EUR	4:78052216-79460359	4	78716663	C	T	0.574	-0.02376	0.002608	NA	NA	8.21e-20	19.086	815334	2	--	0.067567	Known	rs11098321	MODIFIER	Intergenic	-	-	-	NA	NA	0.1311
QTL_MCH	Hematopoietic	Mean Corpuscular Hemoglobin	Quantitative	EUR	4:82299154-83581885	4	83026404	G	A	0.1808	0.026755	0.003181	NA	NA	4.07e-17	16.39	815334	2	++	0.024684	Known	rs13141124	MODIFIER	Intergenic	-	-	-	NA	NA	0.03058
QTL_MCH	Hematopoietic	Mean Corpuscular Hemoglobin	Quantitative	AMR	4:86281302-87559596	4	86898002	C	T	0.2036	-0.057279	0.008445	NA	NA	1.18e-11	10.928	56742	2	--	0.689766	Known	rs1010902	MODIFIER	Intergenic	-	-	-	NA	NA	0.16347
QTL_MCH	Hematopoietic	Mean Corpuscular Hemoglobin	Quantitative	EAS	4:86412260-87603586	4	87038653	G	A	0.3358	-0.026796	0.003997	NA	NA	2.03e-11	10.693	136604	3	---	0.886028	Known	rs55816619	MODIFIER	Intron	AFF1	ENSG00000172493	ENST00000395146	NA	NA	0.14624
QTL_MCH	Hematopoietic	Mean Corpuscular Hemoglobin	Quantitative	EUR	4:85927256-88054771	4	87047646	A	T	0.1979	-0.049193	0.003032	NA	NA	3.38e-59	58.471	815334	2	--	0.005715	Known	rs6854749	MODIFIER	Intron	AFF1	ENSG00000172493	ENST00000395146	NA	NA	0.33864
QTL_MCH	Hematopoietic	Mean Corpuscular Hemoglobin	Quantitative	AFR	4:86571747-87644462	4	87144274	A	G	0.0729	-0.06547	0.010363	NA	NA	2.66e-10	9.576	121136	2	--	0.231366	Known	rs74742921	MODIFIER	Downstream gene	AFF1	ENSG00000172493	ENST00000395146	NA	NA	0.12841
QTL_MCH	Hematopoietic	Mean Corpuscular Hemoglobin	Quantitative	EUR	4:89321488-90398810	4	89836121	G	A	0.5058	-0.015636	0.002444	NA	NA	1.58e-10	9.802	815334	2	--	0.006258	Known	rs3756059	MODIFIER	Intron	SNCA	ENSG00000145335	ENST00000394991	NA	NA	0.06864
QTL_MCH	Hematopoietic	Mean Corpuscular Hemoglobin	Quantitative	AFR	4:98603864-99840367	4	99307860	G	A	0.1924	-0.047906	0.006834	NA	NA	2.38e-12	11.623	121136	2	--	0.081538	Known	rs2066702	MODERATE	Missense	ADH1B	ENSG00000196616	ENST00000305046	c.1108C>T	p.Arg370Cys	0.36523
QTL_MCH	Hematopoietic	Mean Corpuscular Hemoglobin	Quantitative	EUR	4:98146767-100187642	4	99318162	T	C	0.9706	0.092146	0.007583	NA	NA	5.62e-34	33.25	815334	2	++	0.019619	Known	rs1229984	MODERATE	Missense	ADH1B	ENSG00000196616	ENST00000305046	c.143A>G	p.His48Arg	1
QTL_MCH	Hematopoietic	Mean Corpuscular Hemoglobin	Quantitative	AMR	5:779849-1796371	5	1282204	C	A	0.3057	-0.053792	0.007065	NA	NA	2.66e-14	13.575	56742	2	--	0.753074	Known	rs7726159	MODIFIER	Intron	TERT	ENSG00000164362	ENST00000310581	NA	NA	0.30624
QTL_MCH	Hematopoietic	Mean Corpuscular Hemoglobin	Quantitative	AFR	5:785047-1785047	5	1285047	C	T	0.3257	0.032653	0.005973	NA	NA	4.58e-8	7.339	121136	2	++	0.170081	Known	rs10866498	MODIFIER	Intron	TERT	ENSG00000164362	ENST00000310581	NA	NA	0.77186
QTL_MCH	Hematopoietic	Mean Corpuscular Hemoglobin	Quantitative	EAS	5:755405-1843679	5	1285859	C	A	0.356	-0.055015	0.004043	NA	NA	3.62e-42	41.442	136604	3	---	0.00606	Known	rs7705526	MODIFIER	Intron	TERT	ENSG00000164362	ENST00000310581	NA	NA	0.73474
QTL_MCH	Hematopoietic	Mean Corpuscular Hemoglobin	Quantitative	EUR	5:502505-1877071	5	1285859	C	A	0.3313	-0.062371	0.002643	NA	NA	3.99e-123	122.399	815334	2	--	4.55e-15	Known	rs7705526	MODIFIER	Intron	TERT	ENSG00000164362	ENST00000310581	NA	NA	1
QTL_MCH	Hematopoietic	Mean Corpuscular Hemoglobin	Quantitative	EUR	5:10180885-11180885	5	10680885	G	A	0.0876	0.0238	0.004302	NA	NA	3.16e-8	7.5	815334	2	++	0.875269	Known	rs5745297	MODIFIER	3'UTR	DAP	ENSG00000112977	ENST00000230895	NA	NA	0.85356
QTL_MCH	Hematopoietic	Mean Corpuscular Hemoglobin	Quantitative	EUR	5:102318506-103850456	5	103264823	G	A	0.3299	0.027374	0.002582	NA	NA	2.92e-26	25.534	815334	2	++	0.581647	Known	rs2288789	MODIFIER	Intron	MACIR	ENSG00000181751	ENST00000319933	NA	NA	0.07233
QTL_MCH	Hematopoietic	Mean Corpuscular Hemoglobin	Quantitative	EUR	5:108806165-109933340	5	109309045	G	T	0.356	0.015978	0.002569	NA	NA	4.99e-10	9.302	815334	2	++	0.067388	Known	rs7705657	MODIFIER	Intron	-	ENSG00000249476	ENST00000512693	NA	NA	0.08209
QTL_MCH	Hematopoietic	Mean Corpuscular Hemoglobin	Quantitative	EAS	5:111205276-112253658	5	111726186	A	G	0.3064	0.030961	0.00403	NA	NA	1.56e-14	13.807	136604	3	+-+	0.108737	Known	rs56084922	MODIFIER	Downstream gene	NREP	ENSG00000134986	ENST00000257435	NA	NA	0.25476
QTL_MCH	Hematopoietic	Mean Corpuscular Hemoglobin	Quantitative	EUR	5:111214474-112261484	5	111726186	A	G	0.0765	0.043169	0.004619	NA	NA	9.11e-21	20.041	815334	2	++	0.074099	Known	rs56084922	MODIFIER	Downstream gene	NREP	ENSG00000134986	ENST00000257435	NA	NA	0.28259
QTL_MCH	Hematopoietic	Mean Corpuscular Hemoglobin	Quantitative	EUR	5:115424215-116530129	5	115995638	A	G	0.3928	0.018423	0.002515	NA	NA	2.38e-13	12.623	815334	2	++	0.121577	Known	rs885122	MODIFIER	Intron	LVRN	ENSG00000172901	ENST00000357872	NA	NA	0.14977
QTL_MCH	Hematopoietic	Mean Corpuscular Hemoglobin	Quantitative	EUR	5:118625865-119772732	5	119269328	C	T	0.6704	-0.018751	0.002622	NA	NA	8.59e-13	12.066	815334	2	--	0.202497	Known	rs1004531	MODIFIER	Intron	TNFAIP8	ENSG00000145779	ENST00000274456	NA	NA	0.98341
QTL_MCH	Hematopoietic	Mean Corpuscular Hemoglobin	Quantitative	EUR	5:138002433-139114290	5	138534925	G	GA	0.6192	0.019904	0.002538	NA	NA	4.42e-15	14.355	815334	2	++	0.06962	Known	rs35047092	MODIFIER	Intron	ETF1	ENSG00000120705	ENST00000360541	NA	NA	0.06047
QTL_MCH	Hematopoietic	Mean Corpuscular Hemoglobin	Quantitative	EUR	5:141555901-142673729	5	142130696	C	CA	0.5789	-0.021988	0.002585	NA	NA	1.80e-17	16.745	815334	2	--	0.169117	Known	rs11405616	MODIFIER	Intron	NDFIP1	ENSG00000131507	ENST00000253814	NA	NA	0.74676
QTL_MCH	Hematopoietic	Mean Corpuscular Hemoglobin	Quantitative	EUR	5:147922047-148922047	5	148422047	C	CT	0.2407	0.016997	0.002971	NA	NA	1.06e-8	7.975	815334	2	++	0.041663	Known	rs35962676	MODIFIER	Intron	FBXO38	ENSG00000145868	ENST00000340253	NA	NA	0.41009
QTL_MCH	Hematopoietic	Mean Corpuscular Hemoglobin	Quantitative	EUR	5:149494177-150546744	5	150039625	T	C	0.1109	0.022291	0.003884	NA	NA	9.51e-9	8.022	815334	2	++	0.484044	Known	rs10440733	MODIFIER	Intron	HMGXB3	ENSG00000113716	ENST00000502717	NA	NA	0.03459
QTL_MCH	Hematopoietic	Mean Corpuscular Hemoglobin	Quantitative	EAS	5:154126620-155493510	5	154646913	C	G	0.163	0.0609	0.005179	NA	NA	6.35e-32	31.197	136604	3	+++	0.439681	Known	rs34165383	MODIFIER	Intergenic	-	-	-	NA	NA	0.26518
QTL_MCH	Hematopoietic	Mean Corpuscular Hemoglobin	Quantitative	EUR	5:153897876-155647537	5	154654273	TG	T	0.094	0.109473	0.004223	NA	NA	3.66e-148	147.436	815334	2	++	0.000403	Known	rs138118674	MODIFIER	Intergenic	-	-	-	NA	NA	0.45381
QTL_MCH	Hematopoietic	Mean Corpuscular Hemoglobin	Quantitative	AMR	5:154144484-155568462	5	154655825	GA	G	0.4363	0.047917	0.006938	NA	NA	4.97e-12	11.304	56742	2	++	0.232138	Known	rs5872391	MODIFIER	Intergenic	-	-	-	NA	NA	0.31219
QTL_MCH	Hematopoietic	Mean Corpuscular Hemoglobin	Quantitative	EUR	5:172225262-174612055	5	172767870	C	T	0.4659	0.031918	0.002468	NA	NA	2.94e-38	37.531	815334	2	++	0.015055	Known	rs322351	MODIFIER	Downstream gene	DUSP1	ENSG00000120129	ENST00000239223	NA	NA	0.7564
QTL_MCH	Hematopoietic	Mean Corpuscular Hemoglobin	Quantitative	AMR	5:172284501-173291141	5	172789130	G	A	0.2933	0.043473	0.007281	NA	NA	2.36e-9	8.627	56742	2	++	0.472276	Known	rs737468	MODIFIER	Upstream gene	-	ENSG00000270243	ENST00000604389	NA	NA	0.62075
QTL_MCH	Hematopoietic	Mean Corpuscular Hemoglobin	Quantitative	EAS	5:173345573-174471523	5	173860760	G	A	0.2714	-0.028614	0.004163	NA	NA	6.27e-12	11.203	136604	3	---	0.801181	Known	rs875742	MODIFIER	Intergenic	-	-	-	NA	NA	0.469
QTL_MCH	Hematopoietic	Mean Corpuscular Hemoglobin	Quantitative	EUR	5:176817886-178730387	5	177322927	C	G	0.0418	-0.039608	0.006189	NA	NA	1.56e-10	9.808	815334	2	--	0.68647	Known	rs10463065	MODIFIER	Intron	LMAN2	ENSG00000169223	ENST00000694903	NA	NA	0.37741
QTL_MCH	Hematopoietic	Mean Corpuscular Hemoglobin	Quantitative	AFR	5:180122942-181122942	5	180622942	TG	T	0.1288	-0.045969	0.008368	NA	NA	3.94e-8	7.404	121136	2	--	0.927242	Known	rs57833701	MODIFIER	Intron	FLT4	ENSG00000037280	ENST00000261937	NA	NA	0.96955
QTL_MCH	Hematopoietic	Mean Corpuscular Hemoglobin	Quantitative	EUR	5:35654366-36680685	5	36160566	G	A	0.7736	-0.019961	0.003033	NA	NA	4.66e-11	10.331	815334	2	--	0.047635	Known	rs12656216	MODIFIER	Intron	SKP2	ENSG00000145604	ENST00000274255	NA	NA	0.61301
QTL_MCH	Hematopoietic	Mean Corpuscular Hemoglobin	Quantitative	EUR	5:38770693-39770693	5	39270693	C	T	0.0127	0.075361	0.011264	NA	NA	2.23e-11	10.653	815334	2	++	0.174815	Known	rs150317881	MODIFIER	Upstream gene	FYB1	ENSG00000082074	ENST00000646045	NA	NA	0.99999
QTL_MCH	Hematopoietic	Mean Corpuscular Hemoglobin	Quantitative	EUR	5:40129245-41339126	5	40798520	C	T	0.692	0.020862	0.002694	NA	NA	9.64e-15	14.016	815334	2	++	0.060181	Known	rs7711806	MODIFIER	Upstream gene	PRKAA1	ENSG00000132356	ENST00000397128	NA	NA	0.05502
QTL_MCH	Hematopoietic	Mean Corpuscular Hemoglobin	Quantitative	EUR	5:43324575-44324575	5	43824575	A	G	0.1163	-0.022477	0.003837	NA	NA	4.69e-9	8.329	815334	2	--	0.880885	Known	rs7710854	MODIFIER	Intergenic	-	-	-	NA	NA	0.50203
QTL_MCH	Hematopoietic	Mean Corpuscular Hemoglobin	Quantitative	EUR	5:52266313-53317016	5	52766313	C	T	0.0398	0.041162	0.006222	NA	NA	3.70e-11	10.432	815334	2	++	0.929863	Known	rs139420269	MODIFIER	Intron	-	ENSG00000248898	ENST00000670789	NA	NA	0.23674
QTL_MCH	Hematopoietic	Mean Corpuscular Hemoglobin	Quantitative	EUR	5:59922907-60964871	5	60422907	A	T	0.0717	0.026785	0.004798	NA	NA	2.37e-8	7.625	815334	2	++	0.950522	Known	rs9885184	MODIFIER	Intron	PDE4D	ENSG00000113448	ENST00000502484	NA	NA	0.20997
QTL_MCH	Hematopoietic	Mean Corpuscular Hemoglobin	Quantitative	EUR	5:67612270-68828717	5	68289895	C	A	0.2558	0.029878	0.002799	NA	NA	1.34e-26	25.873	815334	2	++	0.377547	Known	rs28365970	MODIFIER	Intron	PIK3R1	ENSG00000145675	ENST00000521381	NA	NA	0.23238
QTL_MCH	Hematopoietic	Mean Corpuscular Hemoglobin	Quantitative	EUR	5:7355636-8423570	5	7855636	T	C	0.2973	0.017339	0.002846	NA	NA	1.11e-9	8.954	815334	2	++	0.038677	Known	rs7721678	MODIFIER	Downstream gene	FASTKD3	ENSG00000124279	ENST00000264669	NA	NA	0.62602
QTL_MCH	Hematopoietic	Mean Corpuscular Hemoglobin	Quantitative	EUR	5:72161491-73348178	5	72848178	C	T	0.9139	0.027448	0.004649	NA	NA	3.55e-9	8.45	815334	2	++	0.939123	Known	rs34651	MODIFIER	Intron	TNPO1	ENSG00000083312	ENST00000337273	NA	NA	0.58524
QTL_MCH	Hematopoietic	Mean Corpuscular Hemoglobin	Quantitative	EUR	5:76033539-77322011	5	76701084	G	A	0.0428	-0.043954	0.005943	NA	NA	1.40e-13	12.853	815334	2	--	0.577929	Known	rs34592828	MODERATE	Missense	IQGAP2	ENSG00000145703	ENST00000274364	c.4376G>A	p.Arg1459Gln	0.46459
QTL_MCH	Hematopoietic	Mean Corpuscular Hemoglobin	Quantitative	EUR	5:86698546-89929589	5	88895818	C	T	0.2173	0.042485	0.002954	NA	NA	6.69e-47	46.174	815334	2	++	0.063029	Known	rs2067663	MODIFIER	Intron	MEF2C-AS1	ENSG00000248309	ENST00000514092	NA	NA	0.99891
QTL_MCH	Hematopoietic	Mean Corpuscular Hemoglobin	Quantitative	AFR	5:88194350-90204816	5	89036357	GT	G	0.0177	-0.216196	0.022386	NA	NA	4.56e-22	21.341	121136	2	--	0.151761	Known	rs200821308	MODIFIER	Intron	MEF2C-AS1	ENSG00000248309	ENST00000514092	NA	NA	0.45084
QTL_MCH	Hematopoietic	Mean Corpuscular Hemoglobin	Quantitative	EUR	5:90855158-91998701	5	91386701	GA	G	0.1754	-0.022069	0.003416	NA	NA	1.04e-10	9.981	815334	2	--	0.1477	Known	rs5869543	MODIFIER	Upstream gene	ARRDC3	ENSG00000113369	ENST00000265138	NA	NA	0.08605
QTL_MCH	Hematopoietic	Mean Corpuscular Hemoglobin	Quantitative	EUR	5:95375943-96572236	5	95930909	AT	A	0.2052	-0.024568	0.003077	NA	NA	1.41e-15	14.85	815334	2	--	0.441631	Known	rs11320626	MODIFIER	Intron	ELL2	ENSG00000118985	ENST00000237853	NA	NA	0.9705
QTL_MCH	Hematopoietic	Mean Corpuscular Hemoglobin	Quantitative	AFR	5:95302488-96927552	5	95937033	G	A	0.0364	-0.219581	0.01515	NA	NA	1.33e-47	46.877	121136	2	--	0.676748	Known	rs116067231	MODIFIER	Intron	ELL2	ENSG00000118985	ENST00000237853	NA	NA	0.45362
QTL_MCH	Hematopoietic	Mean Corpuscular Hemoglobin	Quantitative	EAS	5:95789941-96789941	5	96289941	T	A	0.7554	0.024061	0.004365	NA	NA	3.54e-8	7.451	136604	3	+++	0.993357	Known	rs5869713	MODIFIER	Intron	-	ENSG00000251314	ENST00000502645	NA	NA	0.24517
QTL_MCH	Hematopoietic	Mean Corpuscular Hemoglobin	Quantitative	EUR	6:10223216-11223216	6	10723216	A	C	0.1392	0.021414	0.003519	NA	NA	1.16e-9	8.934	815334	2	++	0.010019	Known	rs1045911	MODIFIER	5'UTR	TMEM14C	ENSG00000111843	ENST00000229563	NA	NA	0.99923
QTL_MCH	Hematopoietic	Mean Corpuscular Hemoglobin	Quantitative	EUR	6:99984152-100996770	6	100484152	C	T	0.0935	-0.023942	0.004174	NA	NA	9.69e-9	8.013	815334	2	--	0.677589	Known	rs62420448	MODIFIER	Intergenic	-	-	-	NA	NA	0.26252
QTL_MCH	Hematopoietic	Mean Corpuscular Hemoglobin	Quantitative	EUR	6:106601035-107624062	6	107120531	A	T	0.3112	-0.015978	0.002652	NA	NA	1.69e-9	8.772	815334	2	--	0.940718	Known	rs72935795	MODIFIER	Intergenic	-	-	-	NA	NA	0.1357
QTL_MCH	Hematopoietic	Mean Corpuscular Hemoglobin	Quantitative	EUR	6:108040429-112173621	6	109293641	C	T	0.4512	0.117018	0.002442	NA	NA	4.01e-501	500.397	815334	2	++	0.001173	Known	rs13203155	MODIFIER	Intron	CCDC162P	ENSG00000203799	ENST00000368966	NA	NA	0.1652
QTL_MCH	Hematopoietic	Mean Corpuscular Hemoglobin	Quantitative	EAS	6:108681581-110203113	6	109293835	T	G	0.0994	0.067853	0.006143	NA	NA	2.30e-28	27.638	136604	3	+++	0.38489	Known	rs13219561	MODIFIER	Intron	CCDC162P	ENSG00000203799	ENST00000368966	NA	NA	0.05725
QTL_MCH	Hematopoietic	Mean Corpuscular Hemoglobin	Quantitative	AMR	6:108682773-109830017	6	109295883	C	T	0.3136	0.078186	0.007173	NA	NA	1.15e-27	26.939	56742	2	++	0.66508	Known	rs9487052	MODIFIER	Intron	CCDC162P	ENSG00000203799	ENST00000368966	NA	NA	0.12886
QTL_MCH	Hematopoietic	Mean Corpuscular Hemoglobin	Quantitative	AFR	6:108737268-109814783	6	109313396	C	T	0.3668	0.05102	0.005664	NA	NA	2.10e-19	18.677	121136	2	++	0.91976	Known	rs13191948	MODIFIER	Intron	CCDC162P	ENSG00000203799	ENST00000368966	NA	NA	0.42062
QTL_MCH	Hematopoietic	Mean Corpuscular Hemoglobin	Quantitative	AFR	6:110670916-111713919	6	111191419	C	T	0.6106	-0.032819	0.005581	NA	NA	4.09e-9	8.388	121136	2	--	0.61091	Known	rs433703	MODIFIER	Intron	SLC16A10	ENSG00000112394	ENST00000368851	NA	NA	0.05588
QTL_MCH	Hematopoietic	Mean Corpuscular Hemoglobin	Quantitative	EUR	6:118309867-119309867	6	118809867	T	A	0.1681	-0.018774	0.003385	NA	NA	2.92e-8	7.535	815334	2	--	0.447616	Known	rs3951094	MODIFIER	Downstream gene	MCM9	ENSG00000111877	ENST00000619706	NA	NA	0.19999
QTL_MCH	Hematopoietic	Mean Corpuscular Hemoglobin	Quantitative	EAS	6:120960788-121961563	6	121460788	C	G	0.3106	-0.023601	0.004047	NA	NA	5.49e-9	8.261	136604	3	---	0.982637	Known	rs56673456	MODIFIER	Intergenic	-	-	-	NA	NA	0.49645
QTL_MCH	Hematopoietic	Mean Corpuscular Hemoglobin	Quantitative	EUR	6:120860784-123100980	6	121466754	GA	G	0.1966	-0.028847	0.003071	NA	NA	5.81e-21	20.236	815334	2	--	0.959836	Known	rs77156876	MODIFIER	Intergenic	-	-	-	NA	NA	0.14837
QTL_MCH	Hematopoietic	Mean Corpuscular Hemoglobin	Quantitative	EUR	6:126724283-127996614	6	127265941	T	C	0.7093	-0.021394	0.002744	NA	NA	6.36e-15	14.197	815334	2	--	0.065196	Known	rs877102	MODIFIER	Upstream gene	RNF146	ENSG00000118518	ENST00000368314	NA	NA	0.06302
QTL_MCH	Hematopoietic	Mean Corpuscular Hemoglobin	Quantitative	EUR	6:130299871-131636155	6	131058527	C	T	0.2261	-0.028507	0.002914	NA	NA	1.34e-22	21.875	815334	2	--	0.857287	Known	rs6903705	MODIFIER	Intron	EPB41L2	ENSG00000079819	ENST00000337057	NA	NA	0.07265
QTL_MCH	Hematopoietic	Mean Corpuscular Hemoglobin	Quantitative	EUR	6:133437868-136677752	6	135097497	C	T	0.2598	0.279004	0.002766	NA	NA	3.28e-2212	2211.48	815334	2	++	0	Known	rs7775698	MODIFIER	Intron	HBS1L	ENSG00000112339	ENST00000529882	NA	NA	1
QTL_MCH	Hematopoietic	Mean Corpuscular Hemoglobin	Quantitative	EAS	6:133982874-136402518	6	135097880	T	C	0.3384	0.180955	0.003893	NA	NA	1.17e-471	470.932	136604	3	+++	0.647784	Known	rs9399137	MODIFIER	Intron	HBS1L	ENSG00000112339	ENST00000529882	NA	NA	0.38102
QTL_MCH	Hematopoietic	Mean Corpuscular Hemoglobin	Quantitative	AFR	6:134323252-135964704	6	135106021	T	C	0.0707	0.179822	0.010666	NA	NA	8.95e-64	63.048	121136	2	++	0.636908	Known	rs9389269	MODIFIER	Upstream gene	HBS1L	ENSG00000112339	ENST00000529882	NA	NA	0.53608
QTL_MCH	Hematopoietic	Mean Corpuscular Hemoglobin	Quantitative	AMR	6:134319335-135714883	6	135106021	T	C	0.1945	0.167183	0.008241	NA	NA	1.68e-91	90.774	56742	2	++	0.041904	Known	rs9389269	MODIFIER	Upstream gene	HBS1L	ENSG00000112339	ENST00000529882	NA	NA	0.43278
QTL_MCH	Hematopoietic	Mean Corpuscular Hemoglobin	Quantitative	EAS	6:138984630-140063053	6	139517282	C	A	0.2303	-0.049229	0.004389	NA	NA	3.39e-29	28.47	136604	3	---	0.945697	Known	rs628751	MODIFIER	Intron	-	ENSG00000226571	ENST00000647815	NA	NA	0.26096
QTL_MCH	Hematopoietic	Mean Corpuscular Hemoglobin	Quantitative	AMR	6:139002143-140031473	6	139519556	A	C	0.521	-0.078306	0.006609	NA	NA	2.19e-32	31.659	56742	2	--	0.693085	Known	rs592423	MODIFIER	Intron	-	ENSG00000226571	ENST00000647815	NA	NA	0.99726
QTL_MCH	Hematopoietic	Mean Corpuscular Hemoglobin	Quantitative	EUR	6:138844689-141412069	6	139519556	A	C	0.5509	-0.11733	0.002454	NA	NA	6.79e-499	498.168	815334	2	--	5.91e-08	Known	rs592423	MODIFIER	Intron	-	ENSG00000226571	ENST00000647815	NA	NA	0.99677
QTL_MCH	Hematopoietic	Mean Corpuscular Hemoglobin	Quantitative	AFR	6:138940210-140035296	6	139522055	C	T	0.7691	-0.125017	0.006966	NA	NA	5.09e-72	71.293	121136	2	--	0.778017	Known	rs666350	MODIFIER	Intron	-	ENSG00000226571	ENST00000647815	NA	NA	0.87356
QTL_MCH	Hematopoietic	Mean Corpuscular Hemoglobin	Quantitative	AFR	6:14595870-15634979	6	15097569	C	A	0.4671	0.03376	0.005876	NA	NA	9.17e-9	8.038	121136	2	++	0.49957	Known	rs6459395	MODIFIER	Intergenic	-	-	-	NA	NA	0.19173
QTL_MCH	Hematopoietic	Mean Corpuscular Hemoglobin	Quantitative	EUR	6:14567205-17196787	6	16280956	C	T	0.2673	-0.085977	0.00275	NA	NA	1.42e-214	213.846	815334	2	--	0.176415	Known	rs6914805	MODIFIER	Intron	GMPR	ENSG00000137198	ENST00000259727	NA	NA	0.99334
QTL_MCH	Hematopoietic	Mean Corpuscular Hemoglobin	Quantitative	AMR	6:15704829-16807064	6	16294491	C	G	0.5292	-0.046194	0.006832	NA	NA	1.37e-11	10.864	56742	2	--	0.751173	Known	rs7765828	MODIFIER	Intron	GMPR	ENSG00000137198	ENST00000259727	NA	NA	0.16579
QTL_MCH	Hematopoietic	Mean Corpuscular Hemoglobin	Quantitative	EAS	6:15619820-16817685	6	16298740	T	G	0.0075	0.311048	0.023112	NA	NA	2.75e-41	40.56	133972	2	++?	0.21606	Known	rs147840525	MODIFIER	Downstream gene	ATXN1	ENSG00000124788	ENST00000436367	NA	NA	1
QTL_MCH	Hematopoietic	Mean Corpuscular Hemoglobin	Quantitative	EUR	6:160494598-161507480	6	160996121	T	A	0.0581	-0.028992	0.005171	NA	NA	2.06e-8	7.686	815334	2	--	0.50356	Known	rs572379930	MODIFIER	Intron	MAP3K4	ENSG00000085511	ENST00000392142	NA	NA	0.1652
QTL_MCH	Hematopoietic	Mean Corpuscular Hemoglobin	Quantitative	AMR	6:163534943-164580703	6	164035684	A	G	0.5457	-0.047455	0.006844	NA	NA	4.10e-12	11.388	56742	2	-+	0.130883	Known	rs2064793	MODIFIER	Intergenic	-	-	-	NA	NA	0.11697
QTL_MCH	Hematopoietic	Mean Corpuscular Hemoglobin	Quantitative	EAS	6:163532621-164583082	6	164037782	CTGAG	C	0.4029	-0.034395	0.003762	NA	NA	6.09e-20	19.215	136604	3	--+	0.150478	Known	rs10539551	MODIFIER	Intergenic	-	-	-	NA	NA	0.0861
QTL_MCH	Hematopoietic	Mean Corpuscular Hemoglobin	Quantitative	AFR	6:163542323-164557356	6	164042323	G	A	0.3777	-0.034324	0.005771	NA	NA	2.72e-9	8.565	121136	2	--	0.275482	Known	rs4709819	MODIFIER	Intergenic	-	-	-	NA	NA	0.78934
QTL_MCH	Hematopoietic	Mean Corpuscular Hemoglobin	Quantitative	EUR	6:163463187-164611996	6	164057356	C	A	0.4496	-0.050525	0.002461	NA	NA	1.16e-93	92.937	815334	2	--	2.66e-09	Known	rs381500	MODIFIER	Intergenic	-	-	-	NA	NA	1
QTL_MCH	Hematopoietic	Mean Corpuscular Hemoglobin	Quantitative	EUR	6:19904788-22306558	6	21722685	T	C	0.1737	0.039593	0.003262	NA	NA	6.67e-34	33.176	815334	2	++	0.998853	Known	rs9466161	MODIFIER	Intron	CASC15	ENSG00000272168	ENST00000688254	NA	NA	0.98696
QTL_MCH	Hematopoietic	Mean Corpuscular Hemoglobin	Quantitative	AMR	6:24510070-32701155	6	26090951	C	G	0.1183	0.186161	0.009996	NA	NA	2.07e-77	76.684	56742	2	++	0.334316	Known	rs1799945	MODERATE	Missense	HFE	ENSG00000010704	ENST00000357618	c.187C>G	p.His63Asp	0.38579
QTL_MCH	Hematopoietic	Mean Corpuscular Hemoglobin	Quantitative	EUR	6:23599254-37904923	6	26092913	G	A	0.0716	0.450428	0.004697	NA	NA	9.66e-2000	1999.02	815334	2	++	0	Known	rs1800562	MODERATE	Missense	HFE	ENSG00000010704	ENST00000357618	c.845G>A	p.Cys282Tyr	1
QTL_MCH	Hematopoietic	Mean Corpuscular Hemoglobin	Quantitative	AFR	6:25036363-26767527	6	26104404	T	G	0.9721	-0.148847	0.016702	NA	NA	5.02e-19	18.3	121136	2	--	0.728739	Known	rs198851	MODIFIER	Downstream gene	H1-6	ENSG00000187475	ENST00000338379	NA	NA	0.39997
QTL_MCH	Hematopoietic	Mean Corpuscular Hemoglobin	Quantitative	EAS	6:25246764-26716696	6	26104404	T	G	0.9705	-0.12369	0.01085	NA	NA	4.18e-30	29.379	136604	3	---	0.735342	Known	rs198851	MODIFIER	Downstream gene	H1-6	ENSG00000187475	ENST00000338379	NA	NA	0.24549
QTL_MCH	Hematopoietic	Mean Corpuscular Hemoglobin	Quantitative	EAS	6:27868915-28896250	6	28396250	A	C	0.0879	0.036017	0.006475	NA	NA	2.66e-8	7.575	136604	3	+++	0.967831	Known	rs78680299	MODIFIER	Intron	ZSCAN12	ENSG00000158691	ENST00000684592	NA	NA	0.43429
QTL_MCH	Hematopoietic	Mean Corpuscular Hemoglobin	Quantitative	AFR	6:27797151-29039602	6	28501645	T	C	0.3851	-0.035219	0.005529	NA	NA	1.89e-10	9.723	121136	2	--	0.547106	Known	rs7759252	MODIFIER	Downstream gene	GPX6	ENSG00000198704	ENST00000361902	NA	NA	0.40087
QTL_MCH	Hematopoietic	Mean Corpuscular Hemoglobin	Quantitative	EUR	6:2637960-3927849	6	3366901	T	C	0.72	0.019358	0.002724	NA	NA	1.19e-12	11.924	815334	2	++	0.258317	Known	rs1556069	MODIFIER	Intron	SLC22A23	ENSG00000137266	ENST00000406686	NA	NA	0.03881
QTL_MCH	Hematopoietic	Mean Corpuscular Hemoglobin	Quantitative	AFR	6:29382061-30745039	6	30169872	G	A	0.2095	-0.050676	0.00659	NA	NA	1.47e-14	13.832	121136	2	--	0.385684	Known	rs1018846	MODIFIER	Intron	TRIM15	ENSG00000204610	ENST00000376694	NA	NA	0.68693
QTL_MCH	Hematopoietic	Mean Corpuscular Hemoglobin	Quantitative	EAS	6:30643348-31806419	6	31275826	C	T	0.0912	0.045627	0.006397	NA	NA	9.85e-13	12.006	136604	3	+++	0.214993	Known	rs2524077	MODIFIER	Upstream gene	HLA-C	ENSG00000204525	ENST00000376228	NA	NA	0.02761
QTL_MCH	Hematopoietic	Mean Corpuscular Hemoglobin	Quantitative	AFR	6:30857843-31858512	6	31358512	G	A	0.6266	-0.032889	0.005602	NA	NA	4.33e-9	8.363	121136	2	--	0.9942	Known	rs9378248	MODIFIER	Upstream gene	HLA-B	ENSG00000234745	ENST00000412585	NA	NA	0.29756
QTL_MCH	Hematopoietic	Mean Corpuscular Hemoglobin	Quantitative	EUR	6:4202889-5244495	6	4718128	G	A	0.0892	0.03037	0.004294	NA	NA	1.52e-12	11.818	815334	2	++	0.092393	Known	rs9378409	MODIFIER	Intron	-	ENSG00000284823	ENST00000643972	NA	NA	0.08107
QTL_MCH	Hematopoietic	Mean Corpuscular Hemoglobin	Quantitative	AFR	6:41253879-42474830	6	41911069	A	G	0.058	0.094073	0.012646	NA	NA	1.01e-13	12.994	121136	2	++	0.299596	Known	rs145983183	MODIFIER	Intron	MED20	ENSG00000124641	ENST00000265350	NA	NA	0.34266
QTL_MCH	Hematopoietic	Mean Corpuscular Hemoglobin	Quantitative	AMR	6:41218383-42542364	6	41953503	G	T	0.1541	0.10902	0.009144	NA	NA	9.03e-33	32.044	56742	2	++	0.301212	Known	rs10947997	MODIFIER	Intron	CCND3	ENSG00000112576	ENST00000372988	NA	NA	0.68629
QTL_MCH	Hematopoietic	Mean Corpuscular Hemoglobin	Quantitative	EAS	6:41159010-42566934	6	41957421	G	A	0.1922	-0.121298	0.004663	NA	NA	3.54e-149	148.451	136604	3	---	0.283444	Known	rs9349205	MODIFIER	Intron	CCND3	ENSG00000112576	ENST00000372988	NA	NA	0.9991
QTL_MCH	Hematopoietic	Mean Corpuscular Hemoglobin	Quantitative	EUR	6:41016597-44757254	6	41988615	C	G	0.2628	-0.161997	0.002789	NA	NA	3.39e-735	734.47	815334	2	--	2.68e-08	Known	rs9471708	MODIFIER	Intron	CCND3	ENSG00000112576	ENST00000372988	NA	NA	0.99999
QTL_MCH	Hematopoietic	Mean Corpuscular Hemoglobin	Quantitative	EUR	6:52239150-53376000	6	52798089	G	T	0.5641	0.023843	0.002479	NA	NA	6.71e-22	21.173	815334	2	++	0.80768	Known	rs6423287	MODIFIER	Intron	GSTA1	ENSG00000243955	ENST00000334575	NA	NA	0.03656
QTL_MCH	Hematopoietic	Mean Corpuscular Hemoglobin	Quantitative	EUR	6:93109-1143694	6	612801	C	CT	0.1335	-0.021878	0.003622	NA	NA	1.54e-9	8.813	815334	2	--	0.394147	Known	rs3834308	MODIFIER	Intron	EXOC2	ENSG00000112685	ENST00000230449	NA	NA	0.08535
QTL_MCH	Hematopoietic	Mean Corpuscular Hemoglobin	Quantitative	EUR	6:7184684-8570452	6	7729381	C	T	0.724	-0.019422	0.00279	NA	NA	3.37e-12	11.472	815334	2	--	0.03891	Known	rs270417	MODIFIER	Intron	BMP6	ENSG00000153162	ENST00000283147	NA	NA	0.05689
QTL_MCH	Hematopoietic	Mean Corpuscular Hemoglobin	Quantitative	EUR	6:89598633-90825422	6	90277793	C	G	0.3455	0.026219	0.002571	NA	NA	2.02e-24	23.694	815334	2	++	0.003626	Known	rs2134814	MODIFIER	Intron	BACH2	ENSG00000112182	ENST00000257749	NA	NA	0.05886
QTL_MCH	Hematopoietic	Mean Corpuscular Hemoglobin	Quantitative	EUR	7:559456-1579077	7	1067345	T	C	0.5021	-0.015976	0.002448	NA	NA	6.75e-11	10.171	815334	2	--	0.342444	Known	rs2960826	MODIFIER	Intron	C7orf50	ENSG00000146540	ENST00000397098	NA	NA	0.48779
QTL_MCH	Hematopoietic	Mean Corpuscular Hemoglobin	Quantitative	AMR	7:99737990-101394791	7	100627013	C	CTG	0.7039	0.099558	0.007347	NA	NA	7.83e-42	41.106	56742	2	++	0.150135	Known	rs35142847	MODIFIER	Intron	TFR2	ENSG00000106327	ENST00000223051	NA	NA	0.52687
QTL_MCH	Hematopoietic	Mean Corpuscular Hemoglobin	Quantitative	AFR	7:99720377-101334612	7	100642673	A	G	0.669	0.056079	0.005688	NA	NA	6.26e-23	22.204	121136	2	++	0.122921	Known	rs2075672	MODIFIER	Upstream gene	TFR2	ENSG00000106327	ENST00000223051	NA	NA	0.5214
QTL_MCH	Hematopoietic	Mean Corpuscular Hemoglobin	Quantitative	EAS	7:99769890-101326847	7	100642673	A	G	0.8436	0.059318	0.005091	NA	NA	2.25e-31	30.647	136604	3	+++	0.312659	Known	rs2075672	MODIFIER	Upstream gene	TFR2	ENSG00000106327	ENST00000223051	NA	NA	0.41151
QTL_MCH	Hematopoietic	Mean Corpuscular Hemoglobin	Quantitative	EUR	7:98252404-102376743	7	100642673	A	G	0.6244	0.109482	0.002507	NA	NA	1.37e-416	415.863	815334	2	++	0	Known	rs2075672	MODIFIER	Upstream gene	TFR2	ENSG00000106327	ENST00000223051	NA	NA	0.98761
QTL_MCH	Hematopoietic	Mean Corpuscular Hemoglobin	Quantitative	EUR	7:103642007-104671723	7	104171723	G	A	0.5339	-0.013456	0.00245	NA	NA	3.97e-8	7.401	815334	2	--	0.199684	Known	rs2299409	MODIFIER	Intron	ORC5	ENSG00000164815	ENST00000297431	NA	NA	0.07492
QTL_MCH	Hematopoietic	Mean Corpuscular Hemoglobin	Quantitative	EUR	7:124247889-125571490	7	124885463	C	T	0.289	0.020316	0.002688	NA	NA	4.09e-14	13.388	815334	2	++	0.556296	Known	rs6971909	MODIFIER	Intron	POT1	ENSG00000128513	ENST00000357628	NA	NA	0.04152
QTL_MCH	Hematopoietic	Mean Corpuscular Hemoglobin	Quantitative	EUR	7:126805456-127917704	7	127360645	A	G	0.5884	0.015655	0.002484	NA	NA	2.93e-10	9.533	815334	2	++	0.149881	Known	rs11563347	MODIFIER	Non coding transcript exon	-	ENSG00000280347	ENST00000624029	NA	NA	0.02438
QTL_MCH	Hematopoietic	Mean Corpuscular Hemoglobin	Quantitative	EUR	7:129291689-131557307	7	129961596	G	A	0.106	-0.024423	0.003977	NA	NA	8.20e-10	9.086	815334	2	--	0.905685	Known	rs35182759	MODIFIER	Intron	UBE2H-DT	ENSG00000244036	ENST00000587038	NA	NA	0.05988
QTL_MCH	Hematopoietic	Mean Corpuscular Hemoglobin	Quantitative	EUR	7:135100202-136213346	7	135659463	C	A	0.1251	0.033468	0.003721	NA	NA	2.38e-19	18.624	815334	2	++	0.67313	Known	rs7798256	MODIFIER	Upstream gene	STMP1	ENSG00000243317	ENST00000507606	NA	NA	0.23048
QTL_MCH	Hematopoietic	Mean Corpuscular Hemoglobin	Quantitative	EUR	7:139515542-140724017	7	140224017	C	A	0.0835	0.026538	0.004511	NA	NA	4.03e-9	8.395	815334	2	++	0.078598	Known	rs73160864	MODIFIER	Intergenic	-	-	-	NA	NA	0.27999
QTL_MCH	Hematopoietic	Mean Corpuscular Hemoglobin	Quantitative	EUR	7:148163661-150133480	7	149564734	C	A	0.0155	-0.090345	0.010479	NA	NA	6.61e-18	17.18	815334	2	--	0.835574	Known	rs117107603	MODIFIER	Intron	ZNF767P	ENSG00000133624	ENST00000472212	NA	NA	0.69427
QTL_MCH	Hematopoietic	Mean Corpuscular Hemoglobin	Quantitative	EUR	7:16146876-18778759	7	17774381	C	G	0.5322	0.030474	0.002452	NA	NA	1.84e-35	34.736	815334	2	++	0.45718	Known	rs2723519	MODIFIER	Intergenic	-	-	-	NA	NA	0.10774
QTL_MCH	Hematopoietic	Mean Corpuscular Hemoglobin	Quantitative	EAS	7:22172838-23191338	7	22691338	C	T	0.1578	-0.027837	0.005068	NA	NA	3.96e-8	7.402	136604	3	---	0.991502	Known	rs58501148	MODIFIER	Intron	STEAP1B	ENSG00000105889	ENST00000650428	NA	NA	0.13092
QTL_MCH	Hematopoietic	Mean Corpuscular Hemoglobin	Quantitative	EUR	7:26042177-27771021	7	27168661	C	T	0.4618	-0.020181	0.002454	NA	NA	1.97e-16	15.705	815334	2	--	0.485708	Known	rs2071243	MODIFIER	Upstream gene	HOXA9	ENSG00000078399	ENST00000343483	NA	NA	0.6461
QTL_MCH	Hematopoietic	Mean Corpuscular Hemoglobin	Quantitative	EUR	7:29954406-30954406	7	30454406	T	A	0.457	0.013672	0.002452	NA	NA	2.46e-8	7.609	815334	2	++	0.90381	Known	rs7789045	MODIFIER	Intron	NOD1	ENSG00000106100	ENST00000222823	NA	NA	0.38946
QTL_MCH	Hematopoietic	Mean Corpuscular Hemoglobin	Quantitative	EUR	7:32320142-33614835	7	32895822	C	A	0.3766	-0.02368	0.002516	NA	NA	4.88e-21	20.312	815334	2	--	0.019603	Known	rs35443929	MODIFIER	Upstream gene	KBTBD2	ENSG00000170852	ENST00000304056	NA	NA	0.17643
QTL_MCH	Hematopoietic	Mean Corpuscular Hemoglobin	Quantitative	EUR	7:35816180-36954956	7	36316180	GA	G	0.113	0.026338	0.004004	NA	NA	4.77e-11	10.321	815334	2	++	0.564866	Known	rs79286058	MODIFIER	Upstream gene	-	ENSG00000260070	ENST00000561845	NA	NA	0.10959
QTL_MCH	Hematopoietic	Mean Corpuscular Hemoglobin	Quantitative	AMR	7:44268817-45387228	7	44811812	A	T	0.5283	-0.040408	0.006677	NA	NA	1.43e-9	8.844	56742	2	--	0.576481	Known	rs13238404	MODIFIER	Intron	PPIA	ENSG00000196262	ENST00000479021	NA	NA	0.19849
QTL_MCH	Hematopoietic	Mean Corpuscular Hemoglobin	Quantitative	EUR	7:43081187-45446247	7	44833301	T	C	0.5039	0.039364	0.00244	NA	NA	1.50e-58	57.824	815334	2	++	0.41434	Known	rs7789162	MODIFIER	3'UTR	H2AZ2	ENSG00000105968	ENST00000308153	NA	NA	0.33136
QTL_MCH	Hematopoietic	Mean Corpuscular Hemoglobin	Quantitative	EUR	7:47092358-48100623	7	47594213	T	C	0.6316	-0.019235	0.002538	NA	NA	3.49e-14	13.457	815334	2	--	0.125211	Known	rs10277403	MODIFIER	Intergenic	-	-	-	NA	NA	0.21469
QTL_MCH	Hematopoietic	Mean Corpuscular Hemoglobin	Quantitative	AFR	7:4691997-5691997	7	5191997	G	A	0.6802	-0.033414	0.006126	NA	NA	4.91e-8	7.309	121136	2	--	0.850762	Known	rs6463311	MODIFIER	Intron	WIPI2	ENSG00000157954	ENST00000288828	NA	NA	0.29256
QTL_MCH	Hematopoietic	Mean Corpuscular Hemoglobin	Quantitative	EUR	7:4550802-6563320	7	5194731	G	T	0.8779	-0.06564	0.003935	NA	NA	1.80e-62	61.745	815334	2	--	0.867354	Known	rs7777063	MODIFIER	Intron	WIPI2	ENSG00000157954	ENST00000288828	NA	NA	0.3395
QTL_MCH	Hematopoietic	Mean Corpuscular Hemoglobin	Quantitative	AFR	7:49856933-50942378	7	50360284	G	A	0.4864	0.053236	0.005647	NA	NA	4.21e-21	20.376	121136	2	++	0.605778	Known	rs6592965	MODIFIER	Intron	IKZF1	ENSG00000185811	ENST00000331340	NA	NA	0.77312
QTL_MCH	Hematopoietic	Mean Corpuscular Hemoglobin	Quantitative	AMR	7:49860284-50869130	7	50360284	G	A	0.5431	0.046788	0.006876	NA	NA	1.01e-11	10.994	56742	2	+-	0.042899	Known	rs6592965	MODIFIER	Intron	IKZF1	ENSG00000185811	ENST00000331340	NA	NA	0.79192
QTL_MCH	Hematopoietic	Mean Corpuscular Hemoglobin	Quantitative	EAS	7:49853128-51066010	7	50360284	G	A	0.3163	0.047552	0.004038	NA	NA	5.18e-32	31.286	136604	3	+++	0.024219	Known	rs6592965	MODIFIER	Intron	IKZF1	ENSG00000185811	ENST00000331340	NA	NA	1
QTL_MCH	Hematopoietic	Mean Corpuscular Hemoglobin	Quantitative	EUR	7:49826133-51315003	7	50360284	G	A	0.456	0.071781	0.002488	NA	NA	4.94e-183	182.306	815334	2	++	8.71e-12	Known	rs6592965	MODIFIER	Intron	IKZF1	ENSG00000185811	ENST00000331340	NA	NA	1
QTL_MCH	Hematopoietic	Mean Corpuscular Hemoglobin	Quantitative	EUR	7:69042915-70615992	7	69753351	T	C	0.5376	0.016161	0.002464	NA	NA	5.42e-11	10.266	815334	2	++	0.166327	Known	rs6460528	MODIFIER	Intron	AUTS2	ENSG00000158321	ENST00000342771	NA	NA	0.32628
QTL_MCH	Hematopoietic	Mean Corpuscular Hemoglobin	Quantitative	EUR	7:72239388-73446624	7	72739388	G	A	0.0095	-0.085425	0.013467	NA	NA	2.25e-10	9.648	815334	2	--	0.900752	Known	rs35419528	MODIFIER	Intron	TYW1B	ENSG00000277149	ENST00000620995	NA	NA	0.84034
QTL_MCH	Hematopoietic	Mean Corpuscular Hemoglobin	Quantitative	EUR	7:80168404-81200983	7	80675296	A	G	0.4265	0.016916	0.002509	NA	NA	1.56e-11	10.807	815334	2	++	0.271519	Known	rs3211960	MODIFIER	Intron	CD36	ENSG00000135218	ENST00000447544	NA	NA	0.12935
QTL_MCH	Hematopoietic	Mean Corpuscular Hemoglobin	Quantitative	AFR	7:92157604-93159637	7	92659636	C	A	0.3381	-0.034604	0.006122	NA	NA	1.58e-8	7.801	121136	2	--	0.58914	Known	rs201539842	MODIFIER	Intron	CDK6	ENSG00000105810	ENST00000424848	NA	NA	0.27766
QTL_MCH	Hematopoietic	Mean Corpuscular Hemoglobin	Quantitative	AMR	7:92506726-93543310	7	93006726	C	T	0.1144	0.072973	0.011216	NA	NA	7.71e-11	10.113	56742	2	++	0.74492	Known	rs10953082	MODIFIER	Intergenic	-	-	-	NA	NA	0.86183
QTL_MCH	Hematopoietic	Mean Corpuscular Hemoglobin	Quantitative	EAS	7:92117798-93553295	7	93006726	C	T	0.1583	0.042812	0.005485	NA	NA	5.94e-15	14.226	136604	3	+++	0.337857	Known	rs10953082	MODIFIER	Intergenic	-	-	-	NA	NA	0.46139
QTL_MCH	Hematopoietic	Mean Corpuscular Hemoglobin	Quantitative	EUR	7:91968297-93591389	7	93053295	G	A	0.1571	-0.033477	0.003644	NA	NA	4.04e-20	19.393	815334	2	--	0.345942	Known	rs739385	MODIFIER	Intergenic	-	-	-	NA	NA	0.98786
QTL_MCH	Hematopoietic	Mean Corpuscular Hemoglobin	Quantitative	AFR	7:98359323-99530891	7	98920901	G	A	0.4956	0.036383	0.006119	NA	NA	2.75e-9	8.561	121136	2	++	0.74951	Known	rs6945370	MODIFIER	Intron	TRRAP	ENSG00000196367	ENST00000456197	NA	NA	0.0718
QTL_MCH	Hematopoietic	Mean Corpuscular Hemoglobin	Quantitative	EUR	8:9883901-12537964	8	10807934	C	A	0.5795	0.019738	0.002689	NA	NA	2.13e-13	12.671	815334	2	++	0.293148	Known	rs6601527	MODIFIER	Intron	PINX1	ENSG00000254093	ENST00000314787	NA	NA	0.2239
QTL_MCH	Hematopoietic	Mean Corpuscular Hemoglobin	Quantitative	EAS	8:100219433-101239686	8	100719433	G	C	0.043	-0.077981	0.010012	NA	NA	6.77e-15	14.17	133972	2	--?	0.208847	Known	rs117249354	MODIFIER	Intron	PABPC1	ENSG00000070756	ENST00000318607	NA	NA	0.90497
QTL_MCH	Hematopoietic	Mean Corpuscular Hemoglobin	Quantitative	EUR	8:101689792-102944124	8	102282542	C	G	0.5518	0.020413	0.002456	NA	NA	9.45e-17	16.025	815334	2	++	0.177253	Known	rs2445949	MODIFIER	Intron	UBR5	ENSG00000104517	ENST00000520539	NA	NA	0.10104
QTL_MCH	Hematopoietic	Mean Corpuscular Hemoglobin	Quantitative	EAS	8:101718631-102945976	8	102422334	AAAG	A	0.4286	0.024551	0.003837	NA	NA	1.57e-10	9.804	130660	2	+?+	0.558477	Known	rs74604988	MODIFIER	Downstream gene	-	ENSG00000253923	ENST00000517692	NA	NA	0.08236
QTL_MCH	Hematopoietic	Mean Corpuscular Hemoglobin	Quantitative	EUR	8:106881455-107997104	8	107405173	C	T	0.583	-0.023861	0.002478	NA	NA	6.02e-22	21.22	815334	2	--	0.185383	Known	rs1283686	MODIFIER	Intron	ANGPT1	ENSG00000154188	ENST00000517746	NA	NA	0.04941
QTL_MCH	Hematopoietic	Mean Corpuscular Hemoglobin	Quantitative	EUR	8:122508183-123538981	8	123008183	T	A	0.0759	-0.026687	0.004614	NA	NA	7.30e-9	8.137	815334	2	--	0.270574	Known	rs77672067	MODIFIER	Downstream gene	DERL1	ENSG00000136986	ENST00000259512	NA	NA	0.08334
QTL_MCH	Hematopoietic	Mean Corpuscular Hemoglobin	Quantitative	EUR	8:124935066-126011281	8	125494452	G	A	0.3904	-0.035923	0.002533	NA	NA	1.18e-45	44.927	815334	2	--	0.000385	Known	rs112875651	MODIFIER	Intron	-	ENSG00000253111	ENST00000522815	NA	NA	0.99996
QTL_MCH	Hematopoietic	Mean Corpuscular Hemoglobin	Quantitative	EUR	8:127360637-128711936	8	127960475	A	G	0.3426	-0.041253	0.002559	NA	NA	1.82e-58	57.739	815334	2	--	2.24e-05	Known	rs9649959	MODIFIER	Intron	PVT1	ENSG00000249859	ENST00000651587	NA	NA	0.30009
QTL_MCH	Hematopoietic	Mean Corpuscular Hemoglobin	Quantitative	EAS	8:129071915-130086704	8	129576706	G	T	0.1713	-0.027472	0.004938	NA	NA	2.65e-8	7.577	136604	3	-+-	0.173358	Known	rs16904118	MODIFIER	Upstream gene	CCDC26	ENSG00000229140	ENST00000675388	NA	NA	0.13928
QTL_MCH	Hematopoietic	Mean Corpuscular Hemoglobin	Quantitative	EUR	8:128936163-130830476	8	129592317	G	A	0.5612	-0.031321	0.002486	NA	NA	2.14e-36	35.67	815334	2	--	0.002594	Known	rs13277237	MODIFIER	Intron	CCDC26	ENSG00000229140	ENST00000446592	NA	NA	0.22521
QTL_MCH	Hematopoietic	Mean Corpuscular Hemoglobin	Quantitative	EUR	8:133943314-135282084	8	134640328	G	A	0.1566	0.03878	0.003373	NA	NA	1.36e-30	29.866	815334	2	++	0.121199	Known	rs34074875	MODIFIER	Intron	ZFAT	ENSG00000066827	ENST00000377838	NA	NA	0.2397
QTL_MCH	Hematopoietic	Mean Corpuscular Hemoglobin	Quantitative	EUR	8:139958106-141521242	8	140618442	C	T	0.9022	-0.047038	0.004253	NA	NA	1.96e-28	27.707	815334	2	--	0.110011	Known	rs6578125	MODIFIER	Intron	AGO2	ENSG00000123908	ENST00000220592	NA	NA	0.98321
QTL_MCH	Hematopoietic	Mean Corpuscular Hemoglobin	Quantitative	EUR	8:142727887-144729894	8	144081650	CA	C	0.0822	0.059785	0.00447	NA	NA	8.50e-41	40.071	815334	2	++	0.308852	Known	rs113869555	MODIFIER	Upstream gene	GPAA1	ENSG00000197858	ENST00000355091	NA	NA	0.1242
QTL_MCH	Hematopoietic	Mean Corpuscular Hemoglobin	Quantitative	EUR	8:17882187-18934080	8	18415125	T	C	0.7742	-0.020607	0.002929	NA	NA	1.99e-12	11.702	815334	2	--	0.03074	Known	rs35570672	MODIFIER	Intergenic	-	-	-	NA	NA	0.2108
QTL_MCH	Hematopoietic	Mean Corpuscular Hemoglobin	Quantitative	EAS	8:21338446-22538586	8	21922426	C	G	0.3558	0.043074	0.003922	NA	NA	4.63e-28	27.334	136604	3	+++	0.909553	Known	rs80207740	MODIFIER	Intron	XPO7	ENSG00000130227	ENST00000252512	NA	NA	0.51539
QTL_MCH	Hematopoietic	Mean Corpuscular Hemoglobin	Quantitative	EUR	8:21257096-24191947	8	21934261	C	T	0.1561	0.072703	0.003387	NA	NA	3.29e-102	101.483	815334	2	++	0.001733	Known	rs58141407	MODIFIER	Intron	XPO7	ENSG00000130227	ENST00000252512	NA	NA	0.9637
QTL_MCH	Hematopoietic	Mean Corpuscular Hemoglobin	Quantitative	AMR	8:21422426-22509151	8	21992055	C	T	0.1372	0.064735	0.009628	NA	NA	1.77e-11	10.751	56742	2	++	0.425477	Known	rs17296501	MODIFIER	Intron	XPO7	ENSG00000130227	ENST00000252512	NA	NA	0.47663
QTL_MCH	Hematopoietic	Mean Corpuscular Hemoglobin	Quantitative	EAS	8:23035220-24088740	8	23574819	C	T	0.2366	-0.031984	0.004386	NA	NA	3.05e-13	12.516	136604	3	---	0.811469	Known	rs8534	MODIFIER	3'UTR	SLC25A37	ENSG00000147454	ENST00000519973	NA	NA	0.23979
QTL_MCH	Hematopoietic	Mean Corpuscular Hemoglobin	Quantitative	AFR	8:23141473-24141473	8	23641473	ATTT	A	0.6802	0.035239	0.006381	NA	NA	3.34e-8	7.476	121136	2	++	0.510801	Known	rs3055446	MODIFIER	Intergenic	-	-	-	NA	NA	0.9865
QTL_MCH	Hematopoietic	Mean Corpuscular Hemoglobin	Quantitative	EUR	8:25779616-26924915	8	26411896	C	T	0.6458	-0.027318	0.00263	NA	NA	2.84e-25	24.547	815334	2	--	0.543023	Known	rs12165	MODIFIER	3'UTR	BNIP3L	ENSG00000104765	ENST00000380629	NA	NA	0.28194
QTL_MCH	Hematopoietic	Mean Corpuscular Hemoglobin	Quantitative	EUR	8:29878913-31192865	8	30421937	A	G	0.7327	-0.040165	0.002868	NA	NA	1.46e-44	43.835	815334	2	--	0.013503	Known	rs6468342	MODIFIER	Intron	RBPMS	ENSG00000157110	ENST00000397323	NA	NA	0.21643
QTL_MCH	Hematopoietic	Mean Corpuscular Hemoglobin	Quantitative	EAS	8:29921839-31053981	8	30427575	G	C	0.8719	-0.032571	0.005653	NA	NA	8.33e-9	8.08	136604	3	---	0.966957	Known	rs2979469	MODIFIER	Intron	RBPMS	ENSG00000157110	ENST00000397323	NA	NA	0.08342
QTL_MCH	Hematopoietic	Mean Corpuscular Hemoglobin	Quantitative	EUR	8:46074653-48472876	8	47972876	T	A	0.8526	0.024821	0.003432	NA	NA	4.75e-13	12.323	815334	2	++	0.142476	Known	rs762679	MODERATE	Missense	MCM4	ENSG00000104738	ENST00000649973	c.1948T>A	p.Leu650Met	0.88965
QTL_MCH	Hematopoietic	Mean Corpuscular Hemoglobin	Quantitative	EUR	8:60138547-61175832	8	60644554	GT	G	0.4845	-0.014687	0.002458	NA	NA	2.30e-9	8.639	815334	2	--	0.363494	Known	rs34000049	MODIFIER	Intron	-	ENSG00000228862	ENST00000647777	NA	NA	0.0972
QTL_MCH	Hematopoietic	Mean Corpuscular Hemoglobin	Quantitative	EUR	8:65058999-66548241	8	65949503	C	T	0.3555	0.02449	0.002551	NA	NA	7.98e-22	21.098	815334	2	++	0.307659	Known	rs28407694	MODIFIER	Intergenic	-	-	-	NA	NA	0.27178
QTL_MCH	Hematopoietic	Mean Corpuscular Hemoglobin	Quantitative	EUR	8:80296996-81407938	8	80907938	G	A	0.0756	-0.027669	0.004695	NA	NA	3.79e-9	8.422	815334	2	--	0.115236	Known	rs140185879	MODIFIER	Intron	-	ENSG00000286763	ENST00000666058	NA	NA	0.10512
QTL_MCH	Hematopoietic	Mean Corpuscular Hemoglobin	Quantitative	EUR	8:7734883-9792236	8	9005549	C	G	0.4442	-0.027329	0.002705	NA	NA	5.35e-24	23.272	815334	2	--	0.725067	Known	rs6993244	MODIFIER	Intron	ERI1	ENSG00000104626	ENST00000250263	NA	NA	0.29225
QTL_MCH	Hematopoietic	Mean Corpuscular Hemoglobin	Quantitative	AFR	8:90402334-91402334	8	90902334	C	T	0.1574	0.041222	0.007466	NA	NA	3.37e-8	7.473	121136	2	++	0.569058	Known	rs11985020	MODIFIER	Intron	NECAB1	ENSG00000123119	ENST00000417640	NA	NA	0.18681
QTL_MCH	Hematopoietic	Mean Corpuscular Hemoglobin	Quantitative	EUR	8:97086435-100410537	8	97652425	G	A	0.0672	0.057971	0.00485	NA	NA	6.28e-33	32.202	815334	2	++	0.120676	Known	rs2468024	MODIFIER	Intron	MTDH	ENSG00000147649	ENST00000336273	NA	NA	0.16989
QTL_MCH	Hematopoietic	Mean Corpuscular Hemoglobin	Quantitative	EAS	8:97146245-98231364	8	97725681	A	G	0.2541	0.025676	0.00426	NA	NA	1.67e-9	8.778	136604	3	+++	0.711144	Known	rs2449512	MODIFIER	3'UTR	MTDH	ENSG00000147649	ENST00000336273	NA	NA	0.05638
QTL_MCH	Hematopoietic	Mean Corpuscular Hemoglobin	Quantitative	EUR	9:101047163-102117725	9	101551171	C	G	0.2377	0.018909	0.002889	NA	NA	5.94e-11	10.226	815334	2	++	0.086227	Known	rs10115763	MODIFIER	Intron	RNF20	ENSG00000155827	ENST00000389120	NA	NA	0.35664
QTL_MCH	Hematopoietic	Mean Corpuscular Hemoglobin	Quantitative	EUR	9:109752447-110780495	9	110261242	G	A	0.1327	0.026562	0.003687	NA	NA	5.84e-13	12.234	815334	2	++	0.00355	Known	rs72757061	MODIFIER	Upstream gene	TXN	ENSG00000136810	ENST00000374517	NA	NA	0.22703
QTL_MCH	Hematopoietic	Mean Corpuscular Hemoglobin	Quantitative	EAS	9:111570639-112584471	9	112073199	T	C	0.2504	0.025512	0.004322	NA	NA	3.57e-9	8.447	136604	3	+++	0.090416	Known	rs2762502	MODIFIER	Intron	SUSD1	ENSG00000106868	ENST00000374270	NA	NA	0.09205
QTL_MCH	Hematopoietic	Mean Corpuscular Hemoglobin	Quantitative	EUR	9:111267954-113972096	9	113152303	C	T	0.0209	-0.096222	0.009262	NA	NA	2.79e-25	24.555	815334	2	--	0.855262	Known	rs147707926	MODIFIER	Intron	SLC31A2	ENSG00000136867	ENST00000259392	NA	NA	0.88059
QTL_MCH	Hematopoietic	Mean Corpuscular Hemoglobin	Quantitative	EUR	9:125417869-126484333	9	125967088	CA	C	0.3575	0.015794	0.002676	NA	NA	3.59e-9	8.445	815334	2	++	0.14726	Known	rs10543594	MODIFIER	3'UTR	PBX3	ENSG00000167081	ENST00000373489	NA	NA	0.06962
QTL_MCH	Hematopoietic	Mean Corpuscular Hemoglobin	Quantitative	EUR	9:126928531-128027735	9	127469620	G	GA	0.6188	-0.016981	0.0026	NA	NA	6.53e-11	10.185	815334	2	--	0.332645	Known	rs11462415	MODIFIER	Intron	LRSAM1	ENSG00000148356	ENST00000300417	NA	NA	0.14716
QTL_MCH	Hematopoietic	Mean Corpuscular Hemoglobin	Quantitative	AFR	9:132484970-133489160	9	132989160	G	A	0.0503	-0.066996	0.012223	NA	NA	4.23e-8	7.374	121136	2	--	0.069654	Known	rs62638686	MODERATE	Missense	GFI1B	ENSG00000165702	ENST00000372122	c.610G>A	p.Ala204Thr	0.46934
QTL_MCH	Hematopoietic	Mean Corpuscular Hemoglobin	Quantitative	EUR	9:132299918-134728177	9	133255801	C	T	0.0668	-0.068948	0.004939	NA	NA	2.74e-44	43.563	815334	2	--	2.34e-06	Known	rs8176749	LOW	Synonymous	ABO	ENSG00000175164	ENST00000538324	NA	NA	0.17348
QTL_MCH	Hematopoietic	Mean Corpuscular Hemoglobin	Quantitative	EAS	9:132751979-133777095	9	133256028	C	T	0.1781	-0.031387	0.004834	NA	NA	8.42e-11	10.075	136604	3	-++	0.086104	Known	rs8176743	MODERATE	Missense	ABO	ENSG00000175164	ENST00000538324	c.700G>A	p.Gly234Ser	0.11323
QTL_MCH	Hematopoietic	Mean Corpuscular Hemoglobin	Quantitative	EAS	9:136705865-137705865	9	137205865	C	G	0.1475	0.032761	0.005987	NA	NA	4.45e-8	7.352	136604	3	+++	0.778551	Known	rs113809617	MODERATE	Missense	NDOR1	ENSG00000188566	ENST00000684003	c.88C>G	p.Arg30Gly	0.32869
QTL_MCH	Hematopoietic	Mean Corpuscular Hemoglobin	Quantitative	EUR	9:135878050-137775087	9	137205865	C	G	0.1345	0.067919	0.003671	NA	NA	2.01e-76	75.697	815334	2	++	0.283426	Known	rs113809617	MODERATE	Missense	NDOR1	ENSG00000188566	ENST00000684003	c.88C>G	p.Arg30Gly	1
QTL_MCH	Hematopoietic	Mean Corpuscular Hemoglobin	Quantitative	AFR	9:136706529-137708434	9	137208307	C	T	0.1119	0.050935	0.008892	NA	NA	1.02e-8	7.993	121136	2	++	0.236465	Known	rs35844815	MODIFIER	Intron	NDOR1	ENSG00000188566	ENST00000684003	NA	NA	0.34923
QTL_MCH	Hematopoietic	Mean Corpuscular Hemoglobin	Quantitative	EUR	9:18710100-19949890	9	19390006	A	G	0.2792	0.025332	0.00273	NA	NA	1.71e-20	19.767	815334	2	++	0.554619	Known	rs12000236	MODIFIER	Intron	-	ENSG00000285911	ENST00000648238	NA	NA	0.69389
QTL_MCH	Hematopoietic	Mean Corpuscular Hemoglobin	Quantitative	EUR	9:2122121-3122278	9	2622134	C	T	0.3872	0.017918	0.002611	NA	NA	6.77e-12	11.17	815334	2	++	0.019081	Known	rs34881325	MODIFIER	5'UTR	VLDLR	ENSG00000147852	ENST00000382100	NA	NA	0.92692
QTL_MCH	Hematopoietic	Mean Corpuscular Hemoglobin	Quantitative	EUR	9:20237848-21519124	9	20805271	T	G	0.2235	-0.020898	0.002925	NA	NA	9.02e-13	12.045	815334	2	--	0.038427	Known	rs10811408	MODIFIER	Intron	FOCAD	ENSG00000188352	ENST00000338382	NA	NA	0.13293
QTL_MCH	Hematopoietic	Mean Corpuscular Hemoglobin	Quantitative	EUR	9:33336348-34630437	9	34116085	T	C	0.1268	0.027473	0.003656	NA	NA	5.71e-14	13.243	815334	2	++	0.05251	Known	rs10971930	MODIFIER	Intron	DCAF12	ENSG00000198876	ENST00000361264	NA	NA	0.36482
QTL_MCH	Hematopoietic	Mean Corpuscular Hemoglobin	Quantitative	EUR	9:35189376-36228022	9	35715914	T	C	0.4165	0.014091	0.002474	NA	NA	1.23e-8	7.91	815334	2	++	0.922712	Known	rs10814272	MODIFIER	Intron	TLN1	ENSG00000137076	ENST00000314888	NA	NA	0.21121
QTL_MCH	Hematopoietic	Mean Corpuscular Hemoglobin	Quantitative	EAS	9:4146577-5434128	9	4844704	T	C	0.473	-0.066371	0.003717	NA	NA	2.59e-71	70.586	136604	3	---	0.255922	Known	rs2236497	MODIFIER	Intron	RCL1	ENSG00000120158	ENST00000381750	NA	NA	0.22943
QTL_MCH	Hematopoietic	Mean Corpuscular Hemoglobin	Quantitative	EUR	9:4096315-5770603	9	4852599	A	G	0.2034	-0.105666	0.003012	NA	NA	1.28e-269	268.892	815334	2	--	9.86e-06	Known	rs10758656	MODIFIER	Intron	RCL1	ENSG00000120158	ENST00000381750	NA	NA	0.69134
QTL_MCH	Hematopoietic	Mean Corpuscular Hemoglobin	Quantitative	AFR	9:4339511-5355858	9	4855858	A	C	0.1334	-0.054112	0.008124	NA	NA	2.72e-11	10.565	121136	2	-+	0.014622	Known	rs7853365	MODIFIER	Intron	RCL1	ENSG00000120158	ENST00000381750	NA	NA	0.30502
QTL_MCH	Hematopoietic	Mean Corpuscular Hemoglobin	Quantitative	AMR	9:4311553-5369090	9	4856877	G	A	0.1782	-0.074275	0.008486	NA	NA	2.08e-18	17.681	56742	2	-+	0.193843	Known	rs10758658	MODIFIER	Intron	RCL1	ENSG00000120158	ENST00000381750	NA	NA	0.83081
QTL_MCH	Hematopoietic	Mean Corpuscular Hemoglobin	Quantitative	EUR	9:77408098-78532144	9	77949791	A	T	0.4609	0.01414	0.002467	NA	NA	9.95e-9	8.002	815334	2	++	0.25126	Known	rs11145630	MODIFIER	Intron	GNAQ	ENSG00000156052	ENST00000286548	NA	NA	0.10147
QTL_MCH	Hematopoietic	Mean Corpuscular Hemoglobin	Quantitative	EUR	9:81067319-83277556	9	82513603	T	G	0.2203	0.031674	0.002971	NA	NA	1.55e-26	25.81	815334	2	++	0.181562	Known	rs11139596	MODIFIER	Intron	-	ENSG00000228430	ENST00000637606	NA	NA	0.59081
QTL_MCH	Hematopoietic	Mean Corpuscular Hemoglobin	Quantitative	EUR	9:86216222-87256828	9	86743193	A	AT	0.5532	-0.016276	0.002508	NA	NA	8.60e-11	10.065	815334	2	--	0.263113	Known	rs34139177	MODIFIER	Intergenic	-	-	-	NA	NA	0.30961
QTL_MCH	Hematopoietic	Mean Corpuscular Hemoglobin	Quantitative	EUR	9:95824808-96992112	9	96362875	T	G	0.0376	0.040743	0.00671	NA	NA	1.26e-9	8.898	815334	2	++	0.190644	Known	rs117290762	MODIFIER	Intron	SLC35D2	ENSG00000130958	ENST00000253270	NA	NA	0.01581
QTL_MCH	Hematopoietic	Mean Corpuscular Hemoglobin	Quantitative	EUR	9:97414406-98641897	9	97991126	C	CT	0.2004	-0.045671	0.003121	NA	NA	1.72e-48	47.765	815334	2	--	0.122266	Known	rs566405365	MODIFIER	Intron	ANP32B	ENSG00000136938	ENST00000339399	NA	NA	0.10833
QTL_MCH	Hematopoietic	Mean Corpuscular Hemoglobin	Quantitative	EUR	10:100658862-104592010	10	103031837	GC	G	0.358	-0.039489	0.0026	NA	NA	4.24e-52	51.372	815334	2	--	3.89e-06	Known	rs200510190	MODIFIER	Intron	CNNM2	ENSG00000148842	ENST00000369878	NA	NA	0.80807
QTL_MCH	Hematopoietic	Mean Corpuscular Hemoglobin	Quantitative	EAS	10:102030705-104461626	10	103958628	T	C	0.3098	-0.030868	0.00419	NA	NA	1.74e-13	12.758	136604	3	---	0.918398	Known	rs7916093	MODIFIER	Intron	-	ENSG00000289745	ENST00000698306	NA	NA	0.18122
QTL_MCH	Hematopoietic	Mean Corpuscular Hemoglobin	Quantitative	EUR	10:109649883-110777217	10	110149883	G	A	0.0447	0.04222	0.005974	NA	NA	1.58e-12	11.801	815334	2	++	0.899244	Known	rs56937778	MODIFIER	Intergenic	-	-	-	NA	NA	0.48495
QTL_MCH	Hematopoietic	Mean Corpuscular Hemoglobin	Quantitative	EUR	10:112489975-113523031	10	112992744	T	C	0.2283	-0.01812	0.002919	NA	NA	5.38e-10	9.269	815334	2	--	0.120534	Known	rs17747324	MODIFIER	Intron	TCF7L2	ENSG00000148737	ENST00000355995	NA	NA	0.53356
QTL_MCH	Hematopoietic	Mean Corpuscular Hemoglobin	Quantitative	EUR	10:122334637-123445179	10	122945179	C	T	0.5748	-0.016311	0.00247	NA	NA	4.01e-11	10.397	815334	2	--	0.853387	Known	rs9423289	MODIFIER	Intron	C10orf88	ENSG00000119965	ENST00000481909	NA	NA	0.23577
QTL_MCH	Hematopoietic	Mean Corpuscular Hemoglobin	Quantitative	EUR	10:125277297-126541165	10	125839698	T	C	0.4404	0.019198	0.002459	NA	NA	5.85e-15	14.233	815334	2	++	0.090919	Known	rs3781058	MODIFIER	Intron	DHX32	ENSG00000089876	ENST00000284690	NA	NA	0.11261
QTL_MCH	Hematopoietic	Mean Corpuscular Hemoglobin	Quantitative	EUR	10:131415677-132502026	10	131947781	G	A	0.2424	0.018009	0.002822	NA	NA	1.75e-10	9.756	815334	2	++	0.083002	Known	rs34473884	MODERATE	Missense	PPP2R2D	ENSG00000175470	ENST00000455566	c.1072G>A	p.Gly358Ser	0.20879
QTL_MCH	Hematopoietic	Mean Corpuscular Hemoglobin	Quantitative	EUR	10:21032989-22035798	10	21533927	A	G	0.3499	-0.014573	0.002562	NA	NA	1.28e-8	7.891	815334	2	--	0.019684	Known	rs10828247	MODIFIER	Upstream gene	MLLT10	ENSG00000078403	ENST00000307729	NA	NA	0.31128
QTL_MCH	Hematopoietic	Mean Corpuscular Hemoglobin	Quantitative	EUR	10:24062839-25434438	10	24569461	A	G	0.2466	-0.023146	0.002872	NA	NA	7.68e-16	15.115	815334	2	--	0.63687	Known	rs4332427	MODIFIER	Intergenic	-	-	-	NA	NA	0.81408
QTL_MCH	Hematopoietic	Mean Corpuscular Hemoglobin	Quantitative	EUR	10:28035335-29135972	10	28604685	G	A	0.5139	-0.014157	0.002459	NA	NA	8.55e-9	8.068	815334	2	--	0.094351	Known	rs332165	MODIFIER	Intron	WAC	ENSG00000095787	ENST00000354911	NA	NA	0.05352
QTL_MCH	Hematopoietic	Mean Corpuscular Hemoglobin	Quantitative	EUR	10:3344712-4430890	10	3844712	A	G	0.0759	-0.039733	0.004768	NA	NA	7.86e-17	16.104	815334	2	--	0.122819	Known	rs61828723	MODIFIER	Intergenic	-	-	-	NA	NA	1
QTL_MCH	Hematopoietic	Mean Corpuscular Hemoglobin	Quantitative	AFR	10:44386913-46007811	10	44899513	C	T	0.456	0.039451	0.00565	NA	NA	2.90e-12	11.538	121136	2	++	0.484144	Known	rs12777258	MODIFIER	Downstream gene	-	ENSG00000234504	ENST00000436877	NA	NA	0.30583
QTL_MCH	Hematopoietic	Mean Corpuscular Hemoglobin	Quantitative	AMR	10:44380846-46104653	10	44900391	G	A	0.5435	0.045333	0.006817	NA	NA	2.93e-11	10.533	56742	2	+-	0.22364	Known	rs7909074	MODIFIER	Non coding transcript exon	-	ENSG00000234504	ENST00000436877	NA	NA	0.09444
QTL_MCH	Hematopoietic	Mean Corpuscular Hemoglobin	Quantitative	EAS	10:44151629-46351238	10	45459359	A	G	0.1131	0.080059	0.005849	NA	NA	1.20e-42	41.92	136604	3	++-	0.294318	Known	rs2279433	MODIFIER	Intron	MARCHF8	ENSG00000165406	ENST00000453424	NA	NA	0.00739
QTL_MCH	Hematopoietic	Mean Corpuscular Hemoglobin	Quantitative	EUR	10:44016372-46722143	10	45500567	T	C	0.0679	0.136437	0.004819	NA	NA	2.44e-176	175.613	815334	2	++	0.01153	Known	rs71499566	MODIFIER	Intron	MARCHF8	ENSG00000165406	ENST00000453424	NA	NA	0.03305
QTL_MCH	Hematopoietic	Mean Corpuscular Hemoglobin	Quantitative	EUR	10:6400474-7420661	10	6918486	C	A	0.2678	-0.019376	0.002758	NA	NA	2.13e-12	11.671	815334	2	--	0.208984	Known	rs9423995	MODIFIER	Intron	-	ENSG00000287277	ENST00000664549	NA	NA	0.38526
QTL_MCH	Hematopoietic	Mean Corpuscular Hemoglobin	Quantitative	AFR	10:62586764-63866056	10	63145458	C	T	0.1304	-0.065142	0.008389	NA	NA	8.15e-15	14.089	121136	2	--	0.930087	Known	rs149472343	MODIFIER	Intron	NRBF2	ENSG00000148572	ENST00000277746	NA	NA	0.46606
QTL_MCH	Hematopoietic	Mean Corpuscular Hemoglobin	Quantitative	EUR	10:62569592-64220507	10	63145458	C	T	0.0334	-0.101956	0.006879	NA	NA	1.07e-49	48.972	815334	2	--	0.141742	Known	rs149472343	MODIFIER	Intron	NRBF2	ENSG00000148572	ENST00000277746	NA	NA	0.33397
QTL_MCH	Hematopoietic	Mean Corpuscular Hemoglobin	Quantitative	AMR	10:68834748-69839353	10	69334748	T	C	0.0647	0.082093	0.013497	NA	NA	1.18e-9	8.926	56742	2	++	0.572671	Known	rs17476364	MODIFIER	Intron	HK1	ENSG00000156515	ENST00000359426	NA	NA	0.82648
QTL_MCH	Hematopoietic	Mean Corpuscular Hemoglobin	Quantitative	EUR	10:68567826-69961361	10	69334748	T	C	0.1034	0.102897	0.003986	NA	NA	6.08e-147	146.216	815334	2	++	0.362175	Known	rs17476364	MODIFIER	Intron	HK1	ENSG00000156515	ENST00000359426	NA	NA	1
QTL_MCH	Hematopoietic	Mean Corpuscular Hemoglobin	Quantitative	EUR	10:78515003-79877440	10	79044959	G	C	0.7029	-0.022166	0.002739	NA	NA	5.83e-16	15.234	815334	2	--	0.967453	Known	rs697248	MODIFIER	Intron	ZMIZ1-AS1	ENSG00000224596	ENST00000456353	NA	NA	0.77912
QTL_MCH	Hematopoietic	Mean Corpuscular Hemoglobin	Quantitative	EUR	10:87342535-89751935	10	88996199	G	GT	0.4958	-0.018276	0.002447	NA	NA	8.10e-14	13.092	815334	2	--	0.001826	Known	rs9658688	MODIFIER	Intron	FAS	ENSG00000026103	ENST00000652046	NA	NA	0.08051
QTL_MCH	Hematopoietic	Mean Corpuscular Hemoglobin	Quantitative	EUR	10:93879758-95122371	10	94537865	T	A	0.3991	0.016749	0.002488	NA	NA	1.67e-11	10.776	815334	2	++	0.885981	Known	rs2012670	MODIFIER	Downstream gene	TBC1D12	ENSG00000108239	ENST00000225235	NA	NA	0.05519
QTL_MCH	Hematopoietic	Mean Corpuscular Hemoglobin	Quantitative	EUR	10:95506270-96703665	10	96119877	A	C	0.491	-0.016835	0.002481	NA	NA	1.16e-11	10.937	815334	2	--	0.183209	Known	rs2125060	MODIFIER	Intergenic	-	-	-	NA	NA	0.22014
QTL_MCH	Hematopoietic	Mean Corpuscular Hemoglobin	Quantitative	EUR	10:99012032-100526878	10	99518968	C	T	0.287	0.034986	0.002688	NA	NA	9.97e-39	38.001	815334	2	++	1.77e-07	Known	rs11190133	MODIFIER	Intergenic	-	-	-	NA	NA	0.15802
QTL_MCH	Hematopoietic	Mean Corpuscular Hemoglobin	Quantitative	EAS	10:99012032-100064608	10	99535896	G	GA	0.4533	0.03279	0.003745	NA	NA	2.03e-18	17.693	136604	3	+++	0.322989	Known	rs5787350	MODIFIER	3'UTR	NKX2-3	ENSG00000119919	ENST00000344586	NA	NA	0.06385
QTL_MCH	Hematopoietic	Mean Corpuscular Hemoglobin	Quantitative	AFR	11:642570-1652767	11	1152767	A	G	0.6751	-0.032351	0.005898	NA	NA	4.13e-8	7.384	121136	2	--	0.948928	Known	rs28624253	MODIFIER	Intergenic	-	-	-	NA	NA	0.38433
QTL_MCH	Hematopoietic	Mean Corpuscular Hemoglobin	Quantitative	AMR	11:107621585-108621585	11	108121585	C	G	0.0988	0.06361	0.011666	NA	NA	4.96e-8	7.304	56742	2	++	0.806703	Known	rs3741054	MODIFIER	5'UTR	ACAT1	ENSG00000075239	ENST00000265838	NA	NA	0.11517
QTL_MCH	Hematopoietic	Mean Corpuscular Hemoglobin	Quantitative	EAS	11:107627181-108996726	11	108425953	C	T	0.4764	-0.028382	0.003714	NA	NA	2.14e-14	13.669	136604	3	---	0.698905	Known	rs7952492	MODIFIER	Intron	C11orf65	ENSG00000166323	ENST00000393084	NA	NA	0.01488
QTL_MCH	Hematopoietic	Mean Corpuscular Hemoglobin	Quantitative	EUR	11:107475969-109067264	11	108427536	G	A	0.4124	-0.039426	0.002479	NA	NA	5.95e-57	56.226	815334	2	--	0.000944	Known	rs11212626	MODIFIER	Intron	C11orf65	ENSG00000166323	ENST00000393084	NA	NA	0.07652
QTL_MCH	Hematopoietic	Mean Corpuscular Hemoglobin	Quantitative	EUR	11:113591289-114640988	11	114113876	T	C	0.3884	-0.025568	0.002509	NA	NA	2.19e-24	23.66	815334	2	--	0.161399	Known	rs238912	MODIFIER	Intron	ZBTB16	ENSG00000109906	ENST00000335953	NA	NA	0.2062
QTL_MCH	Hematopoietic	Mean Corpuscular Hemoglobin	Quantitative	EUR	11:122366607-123630221	11	123062424	T	C	0.0423	-0.05883	0.006103	NA	NA	5.44e-22	21.264	815334	2	--	0.862493	Known	rs2236658	MODIFIER	Upstream gene	HSPA8	ENSG00000109971	ENST00000534624	NA	NA	0.14666
QTL_MCH	Hematopoietic	Mean Corpuscular Hemoglobin	Quantitative	EAS	11:122543276-123632334	11	123064809	C	G	0.1644	-0.037437	0.005014	NA	NA	8.24e-14	13.084	136604	3	---	0.985202	Known	rs12225163	MODIFIER	Upstream gene	HSPA8	ENSG00000109971	ENST00000534624	NA	NA	0.09381
QTL_MCH	Hematopoietic	Mean Corpuscular Hemoglobin	Quantitative	AFR	11:122589701-123589701	11	123089701	C	T	0.2222	-0.038104	0.006882	NA	NA	3.08e-8	7.511	121136	2	--	0.63889	Known	rs149954267	MODIFIER	Intron	CLMP	ENSG00000166250	ENST00000448775	NA	NA	0.10177
QTL_MCH	Hematopoietic	Mean Corpuscular Hemoglobin	Quantitative	EUR	11:125123857-126123857	11	125623857	CT	C	0.592	0.014947	0.002668	NA	NA	2.11e-8	7.675	815334	2	++	0.049761	Known	rs36022770	MODIFIER	Downstream gene	STT3A	ENSG00000134910	ENST00000392708	NA	NA	0.44597
QTL_MCH	Hematopoietic	Mean Corpuscular Hemoglobin	Quantitative	EUR	11:126414365-127414365	11	126914365	A	C	0.0272	-0.045668	0.007979	NA	NA	1.04e-8	7.982	815334	2	--	0.920239	Known	rs117246501	MODIFIER	Intron	KIRREL3	ENSG00000149571	ENST00000525144	NA	NA	0.98061
QTL_MCH	Hematopoietic	Mean Corpuscular Hemoglobin	Quantitative	EUR	11:127533807-128672277	11	128082085	A	G	0.6378	0.022312	0.002633	NA	NA	2.37e-17	16.625	815334	2	++	0.990167	Known	rs10893817	MODIFIER	Intergenic	-	-	-	NA	NA	0.158
QTL_MCH	Hematopoietic	Mean Corpuscular Hemoglobin	Quantitative	EAS	11:15474511-17285815	11	15992892	CT	C	0.422	0.028326	0.003833	NA	NA	1.47e-13	12.833	130660	2	+?-	0.244026	Known	rs59369610	MODIFIER	Intron	SOX6	ENSG00000110693	ENST00000683767	NA	NA	0.03812
QTL_MCH	Hematopoietic	Mean Corpuscular Hemoglobin	Quantitative	EUR	11:15425291-17331505	11	16623133	A	C	0.4077	0.038618	0.002503	NA	NA	1.05e-53	52.979	815334	2	++	0.000252	Known	rs55941903	MODIFIER	Intron	SOX6	ENSG00000110693	ENST00000530378	NA	NA	0.09596
QTL_MCH	Hematopoietic	Mean Corpuscular Hemoglobin	Quantitative	AFR	11:16140265-17249773	11	16721579	CCT	C	0.1971	0.047325	0.007518	NA	NA	3.08e-10	9.512	121136	2	+-	0.013042	Known	rs369867101	MODIFIER	Intron	SOX6	ENSG00000110693	ENST00000530378	NA	NA	0.83803
QTL_MCH	Hematopoietic	Mean Corpuscular Hemoglobin	Quantitative	AMR	11:18699971-19699971	11	19199971	G	A	0.3492	0.0395	0.00694	NA	NA	1.26e-8	7.9	56742	2	+-	0.24141	Known	rs77055095	MODIFIER	Intron	CSRP3	ENSG00000129170	ENST00000265968	NA	NA	0.88203
QTL_MCH	Hematopoietic	Mean Corpuscular Hemoglobin	Quantitative	EUR	11:18589871-19779209	11	19199971	G	A	0.2292	0.042931	0.002911	NA	NA	3.18e-49	48.498	815334	2	++	0.029618	Known	rs77055095	MODIFIER	Intron	CSRP3	ENSG00000129170	ENST00000265968	NA	NA	0.99938
QTL_MCH	Hematopoietic	Mean Corpuscular Hemoglobin	Quantitative	EAS	11:33390901-34392916	11	33891243	C	T	0.6385	0.02231	0.003862	NA	NA	7.61e-9	8.118	136604	3	+++	0.74489	Known	rs11032440	MODIFIER	Intron	LMO2	ENSG00000135363	ENST00000257818	NA	NA	0.31718
QTL_MCH	Hematopoietic	Mean Corpuscular Hemoglobin	Quantitative	EUR	11:33376245-34403176	11	33892021	T	C	0.4846	0.036517	0.002453	NA	NA	4.02e-50	49.395	815334	2	++	0.125243	Known	rs2273799	MODIFIER	5'UTR	LMO2	ENSG00000135363	ENST00000257818	NA	NA	0.90571
QTL_MCH	Hematopoietic	Mean Corpuscular Hemoglobin	Quantitative	EUR	11:35937447-36937447	11	36437447	A	G	0.0428	-0.044074	0.005991	NA	NA	1.89e-13	12.725	815334	2	--	0.844958	Known	rs62621409	MODERATE	Missense	PRR5L	ENSG00000135362	ENST00000530639	c.415A>G	p.Thr139Ala	1
QTL_MCH	Hematopoietic	Mean Corpuscular Hemoglobin	Quantitative	EUR	11:1793355-6095172	11	4108629	T	C	0.584	0.03842	0.0025	NA	NA	2.68e-53	52.571	815334	2	++	0.000145	Known	rs11030976	MODIFIER	Intron	RRM1	ENSG00000167325	ENST00000300738	NA	NA	0.44569
QTL_MCH	Hematopoietic	Mean Corpuscular Hemoglobin	Quantitative	EAS	11:3596479-4649561	11	4149561	C	G	0.4547	0.02126	0.003756	NA	NA	1.51e-8	7.821	136604	3	+++	0.890511	Known	rs4910914	MODIFIER	Upstream gene	OR55B1P	ENSG00000231548	ENST00000418718	NA	NA	0.07759
QTL_MCH	Hematopoietic	Mean Corpuscular Hemoglobin	Quantitative	AMR	11:4132611-5396717	11	4896717	T	C	0.0134	-0.186941	0.029435	NA	NA	2.14e-10	9.67	56742	2	-+	0.374698	Known	rs73405024	MODIFIER	Intron	MMP26	ENSG00000167346	ENST00000380390	NA	NA	0.87427
QTL_MCH	Hematopoietic	Mean Corpuscular Hemoglobin	Quantitative	EUR	11:46186646-51292215	11	47447239	C	T	0.7078	0.024332	0.002691	NA	NA	1.54e-19	18.813	815334	2	++	0.63978	Known	rs3740685	MODIFIER	Intron	RAPSN	ENSG00000165917	ENST00000298854	NA	NA	0.10423
QTL_MCH	Hematopoietic	Mean Corpuscular Hemoglobin	Quantitative	AFR	11:1870014-6772487	11	5227100	T	C	0.0026	-2.07824	0.053745	NA	NA	4.20e-327	326.377	121136	2	--	0.036536	Known	rs34598529	MODIFIER	Upstream gene	HBB	ENSG00000244734	ENST00000335295	NA	NA	1
QTL_MCH	Hematopoietic	Mean Corpuscular Hemoglobin	Quantitative	EUR	11:54529311-59170061	11	57653985	C	A	0.3201	-0.031736	0.002613	NA	NA	6.07e-34	33.217	815334	2	--	0.018334	Known	rs7117878	MODIFIER	Upstream gene	CLP1	ENSG00000172409	ENST00000533682	NA	NA	0.17643
QTL_MCH	Hematopoietic	Mean Corpuscular Hemoglobin	Quantitative	EAS	11:5734708-6734708	11	6234708	G	T	0.0015	-0.47229	0.05605	NA	NA	3.57e-17	16.447	130660	2	-?+	0.014938	Known	rs80264592	MODIFIER	Upstream gene	CNGA4	ENSG00000132259	ENST00000379936	NA	NA	1
QTL_MCH	Hematopoietic	Mean Corpuscular Hemoglobin	Quantitative	EUR	11:61281553-62542222	11	61798436	T	C	0.3531	-0.015987	0.002537	NA	NA	2.95e-10	9.531	815334	2	--	0.009628	Known	rs174541	MODIFIER	Downstream gene	FADS1	ENSG00000149485	ENST00000350997	NA	NA	0.25678
QTL_MCH	Hematopoietic	Mean Corpuscular Hemoglobin	Quantitative	EAS	11:61378495-62411282	11	61903684	C	T	0.3783	0.027147	0.003845	NA	NA	1.66e-12	11.78	136604	3	+++	0.207403	Known	rs1151139	MODIFIER	Intron	RAB3IL1	ENSG00000167994	ENST00000394836	NA	NA	0.59359
QTL_MCH	Hematopoietic	Mean Corpuscular Hemoglobin	Quantitative	EAS	11:64384890-68010737	11	65233007	C	T	0.686	-0.028095	0.004008	NA	NA	2.39e-12	11.622	136604	3	---	0.942829	Known	rs2904978	MODIFIER	Intron	SLC22A20P	ENSG00000197847	ENST00000530038	NA	NA	0.33604
QTL_MCH	Hematopoietic	Mean Corpuscular Hemoglobin	Quantitative	EUR	11:63764326-69493880	11	67489566	C	T	0.4019	-0.037454	0.002502	NA	NA	1.16e-50	49.936	815334	2	--	7.86e-05	Known	rs4084113	MODIFIER	Intron	AIP	ENSG00000110711	ENST00000279146	NA	NA	0.37401
QTL_MCH	Hematopoietic	Mean Corpuscular Hemoglobin	Quantitative	EUR	11:7483923-8502190	11	7983923	G	A	0.118	0.026424	0.003857	NA	NA	7.34e-12	11.134	815334	2	++	0.537184	Known	rs11041699	MODIFIER	Upstream gene	EIF3F	ENSG00000175390	ENST00000651655	NA	NA	0.65653
QTL_MCH	Hematopoietic	Mean Corpuscular Hemoglobin	Quantitative	EUR	11:86052071-87158830	11	86582885	T	C	0.3577	-0.017122	0.002536	NA	NA	1.46e-11	10.835	815334	2	--	0.157431	Known	rs11234702	MODIFIER	Intron	ME3	ENSG00000151376	ENST00000543262	NA	NA	0.15738
QTL_MCH	Hematopoietic	Mean Corpuscular Hemoglobin	Quantitative	EUR	11:93628854-96447864	11	95153468	T	C	0.6111	-0.029517	0.002494	NA	NA	2.57e-32	31.591	815334	2	--	0.004181	Known	rs496321	MODIFIER	Intron	LNCRNA-IUR	ENSG00000245552	ENST00000657854	NA	NA	1
QTL_MCH	Hematopoietic	Mean Corpuscular Hemoglobin	Quantitative	EUR	12:9873279-11051665	12	10428441	C	A	0.8651	-0.032088	0.003706	NA	NA	4.78e-18	17.32	815334	2	--	0.965605	Known	rs10772280	MODIFIER	Downstream gene	KLRC2	ENSG00000205809	ENST00000381902	NA	NA	0.13407
QTL_MCH	Hematopoietic	Mean Corpuscular Hemoglobin	Quantitative	EUR	12:108934234-110109926	12	109549113	C	G	0.4463	-0.01629	0.002454	NA	NA	3.18e-11	10.498	815334	2	--	0.297671	Known	rs888194	MODIFIER	Downstream gene	MMAB	ENSG00000139428	ENST00000545712	NA	NA	0.19732
QTL_MCH	Hematopoietic	Mean Corpuscular Hemoglobin	Quantitative	EUR	12:11369562-13232344	12	11869562	T	C	0.009	0.082585	0.013005	NA	NA	2.15e-10	9.668	815334	2	++	0.288502	Known	rs145477191	MODERATE	Missense	ETV6	ENSG00000139083	ENST00000396373	c.602T>C	p.Leu201Pro	0.88096
QTL_MCH	Hematopoietic	Mean Corpuscular Hemoglobin	Quantitative	EUR	12:110421908-113297474	12	111446804	T	C	0.5135	-0.033216	0.002428	NA	NA	1.33e-42	41.876	815334	2	--	1.91e-07	Known	rs3184504	MODERATE	Missense	SH2B3	ENSG00000111252	ENST00000341259	c.784T>C	p.Trp262Arg	0.46112
QTL_MCH	Hematopoietic	Mean Corpuscular Hemoglobin	Quantitative	EAS	12:108742295-113892852	12	111730205	G	A	0.24	-0.099726	0.004384	NA	NA	1.51e-114	113.821	136604	3	--+	0.001909	Known	rs11066015	MODIFIER	Intron	ACAD10	ENSG00000111271	ENST00000313698	NA	NA	0.39851
QTL_MCH	Hematopoietic	Mean Corpuscular Hemoglobin	Quantitative	EUR	12:119267500-122645738	12	120718238	A	T	0.3884	-0.063103	0.002512	NA	NA	2.96e-139	138.529	815334	2	--	0.008035	Known	rs56273049	MODIFIER	Intron	UNC119B	ENSG00000175970	ENST00000344651	NA	NA	0.20719
QTL_MCH	Hematopoietic	Mean Corpuscular Hemoglobin	Quantitative	AMR	12:120216418-121225186	12	120719732	G	A	0.4399	-0.038635	0.006786	NA	NA	1.25e-8	7.905	56742	2	--	0.919729	Known	rs56179458	MODIFIER	Intron	UNC119B	ENSG00000175970	ENST00000344651	NA	NA	0.16109
QTL_MCH	Hematopoietic	Mean Corpuscular Hemoglobin	Quantitative	EUR	12:122909283-123909283	12	123409283	C	T	0.7103	-0.014948	0.002741	NA	NA	4.94e-8	7.306	815334	2	--	0.202162	Known	rs16917496	MODIFIER	3'UTR	KMT5A	ENSG00000183955	ENST00000402868	NA	NA	0.09696
QTL_MCH	Hematopoietic	Mean Corpuscular Hemoglobin	Quantitative	EUR	12:124318708-125332579	12	124827879	G	C	0.1464	-0.036773	0.003464	NA	NA	2.52e-26	25.599	815334	2	--	2.87e-07	Known	rs10846744	MODIFIER	Intron	SCARB1	ENSG00000073060	ENST00000261693	NA	NA	0.9199
QTL_MCH	Hematopoietic	Mean Corpuscular Hemoglobin	Quantitative	EUR	12:130123725-131140177	12	130631491	T	C	0.6545	0.014869	0.002601	NA	NA	1.09e-8	7.964	815334	2	++	0.50379	Known	rs10082758	MODIFIER	Intron	RIMBP2	ENSG00000060709	ENST00000690449	NA	NA	0.08582
QTL_MCH	Hematopoietic	Mean Corpuscular Hemoglobin	Quantitative	EAS	12:131971393-132971393	12	132471393	A	G	0.1394	0.03262	0.00593	NA	NA	3.78e-8	7.423	136604	3	++-	0.442539	Known	rs34980052	MODIFIER	Intergenic	-	-	-	NA	NA	0.59485
QTL_MCH	Hematopoietic	Mean Corpuscular Hemoglobin	Quantitative	EUR	12:131443296-133763486	12	132499853	C	A	0.3028	0.028999	0.002662	NA	NA	1.24e-27	26.908	815334	2	++	0.046339	Known	rs61952071	MODIFIER	Intron	FBRSL1	ENSG00000112787	ENST00000680143	NA	NA	0.27539
QTL_MCH	Hematopoietic	Mean Corpuscular Hemoglobin	Quantitative	EUR	12:20445433-21798461	12	21178615	T	C	0.1536	-0.038416	0.003374	NA	NA	4.92e-30	29.308	815334	2	--	0.124437	Known	rs4149056	MODERATE	Missense	SLCO1B1	ENSG00000134538	ENST00000256958	c.521T>C	p.Val174Ala	0.5094
QTL_MCH	Hematopoietic	Mean Corpuscular Hemoglobin	Quantitative	EUR	12:23499792-24638607	12	24037146	G	A	0.0377	-0.056065	0.006491	NA	NA	5.75e-18	17.24	815334	2	--	0.765972	Known	rs74068089	MODIFIER	Intron	SOX5	ENSG00000134532	ENST00000536729	NA	NA	0.28954
QTL_MCH	Hematopoietic	Mean Corpuscular Hemoglobin	Quantitative	EUR	12:25913499-27437617	12	26881285	G	A	0.1215	0.02975	0.003799	NA	NA	4.84e-15	14.315	815334	2	++	0.198563	Known	rs73288156	MODIFIER	Intergenic	-	-	-	NA	NA	0.17683
QTL_MCH	Hematopoietic	Mean Corpuscular Hemoglobin	Quantitative	AFR	12:3549440-4749965	12	4222041	A	G	0.2423	0.062925	0.006366	NA	NA	4.86e-23	22.314	121136	2	++	0.49922	Known	rs11609570	MODIFIER	Intergenic	-	-	-	NA	NA	0.14104
QTL_MCH	Hematopoietic	Mean Corpuscular Hemoglobin	Quantitative	AMR	12:3720902-4725142	12	4224037	G	T	0.2255	0.065849	0.007877	NA	NA	6.29e-17	16.201	56742	2	++	0.186406	Known	rs7954847	MODIFIER	Intergenic	-	-	-	NA	NA	0.13762
QTL_MCH	Hematopoietic	Mean Corpuscular Hemoglobin	Quantitative	EAS	12:3668026-4778918	12	4224753	T	C	0.3557	0.049223	0.004074	NA	NA	1.31e-33	32.882	136604	3	+++	0.919659	Known	rs11611647	MODIFIER	Intergenic	-	-	-	NA	NA	0.1711
QTL_MCH	Hematopoietic	Mean Corpuscular Hemoglobin	Quantitative	EUR	12:2355518-4803596	12	4224753	T	C	0.2119	0.083449	0.002979	NA	NA	1.15e-172	171.94	815334	2	++	7.15e-07	Known	rs11611647	MODIFIER	Intergenic	-	-	-	NA	NA	0.19891
QTL_MCH	Hematopoietic	Mean Corpuscular Hemoglobin	Quantitative	EUR	12:47013615-48842520	12	47784730	A	G	0.3299	0.028082	0.002606	NA	NA	4.47e-27	26.349	815334	2	++	0.451325	Known	rs7972177	MODIFIER	Downstream gene	SLC48A1	ENSG00000211584	ENST00000442218	NA	NA	0.99883
QTL_MCH	Hematopoietic	Mean Corpuscular Hemoglobin	Quantitative	EUR	12:49911681-52600084	12	52082084	C	G	0.195	-0.031064	0.003099	NA	NA	1.20e-23	22.922	815334	2	--	0.002256	Known	rs10876233	MODIFIER	Downstream gene	ATG101	ENSG00000123395	ENST00000336854	NA	NA	0.11168
QTL_MCH	Hematopoietic	Mean Corpuscular Hemoglobin	Quantitative	EUR	12:52719376-55019344	12	53366378	A	G	0.1527	-0.04692	0.003382	NA	NA	9.18e-44	43.037	815334	2	--	0.012441	Known	rs58123204	MODIFIER	Intergenic	-	-	-	NA	NA	0.17375
QTL_MCH	Hematopoietic	Mean Corpuscular Hemoglobin	Quantitative	EAS	12:52710984-54157513	12	53384866	G	T	0.2195	-0.040901	0.004487	NA	NA	7.83e-20	19.106	136604	3	---	0.329664	Known	rs2446066	MODIFIER	Intron	SP1	ENSG00000185591	ENST00000327443	NA	NA	0.03342
QTL_MCH	Hematopoietic	Mean Corpuscular Hemoglobin	Quantitative	AFR	12:52885537-53946601	12	53446601	T	C	0.4833	-0.032735	0.005708	NA	NA	9.76e-9	8.011	121136	2	--	0.699973	Known	rs8652	MODIFIER	3'UTR	PRR13	ENSG00000205352	ENST00000429243	NA	NA	0.2012
QTL_MCH	Hematopoietic	Mean Corpuscular Hemoglobin	Quantitative	EUR	12:55966236-57339566	12	56752285	T	G	0.1038	0.041563	0.003983	NA	NA	1.71e-25	24.766	815334	2	++	0.227126	Known	rs2277339	MODERATE	Missense	PRIM1	ENSG00000198056	ENST00000338193	c.14A>C	p.Asp5Ala	1
QTL_MCH	Hematopoietic	Mean Corpuscular Hemoglobin	Quantitative	EUR	12:5881950-7130741	12	6630741	C	A	0.5504	0.020402	0.002588	NA	NA	3.19e-15	14.496	815334	2	++	0.319757	Known	rs7137095	MODIFIER	Intron	LPAR5	ENSG00000184574	ENST00000329858	NA	NA	0.99996
QTL_MCH	Hematopoietic	Mean Corpuscular Hemoglobin	Quantitative	EUR	12:63854923-65007466	12	64393431	T	C	0.927	0.034816	0.004798	NA	NA	3.98e-13	12.4	815334	2	++	0.027111	Known	rs7398259	MODIFIER	Upstream gene	C12orf56	ENSG00000185306	ENST00000543942	NA	NA	0.15113
QTL_MCH	Hematopoietic	Mean Corpuscular Hemoglobin	Quantitative	EUR	12:68088327-69347050	12	68841626	G	A	0.4195	-0.019057	0.002477	NA	NA	1.43e-14	13.844	815334	2	--	0.000555	Known	rs1690916	MODIFIER	3'UTR	MDM2	ENSG00000135679	ENST00000258149	NA	NA	0.1573
QTL_MCH	Hematopoietic	Mean Corpuscular Hemoglobin	Quantitative	EUR	12:76623597-77623597	12	77123597	C	T	0.008	-0.079056	0.014292	NA	NA	3.18e-8	7.498	815334	2	--	0.914204	Known	rs76476739	MODIFIER	Intergenic	-	-	-	NA	NA	0.59081
QTL_MCH	Hematopoietic	Mean Corpuscular Hemoglobin	Quantitative	EUR	12:87531734-89123558	12	88417912	C	T	0.7011	0.035308	0.002699	NA	NA	4.18e-39	38.379	815334	2	++	0.039104	Known	rs4842610	MODIFIER	Intron	-	ENSG00000289384	ENST00000702769	NA	NA	0.22824
QTL_MCH	Hematopoietic	Mean Corpuscular Hemoglobin	Quantitative	EUR	12:8410656-9566603	12	9015190	AAT	A	0.0439	-0.043348	0.006233	NA	NA	3.54e-12	11.452	815334	2	--	0.221958	Known	rs150807070	MODIFIER	Downstream gene	KLRG1	ENSG00000139187	ENST00000356986	NA	NA	0.70442
QTL_MCH	Hematopoietic	Mean Corpuscular Hemoglobin	Quantitative	EUR	12:92799158-94032908	12	93364560	G	T	0.1099	0.045083	0.003958	NA	NA	4.67e-30	29.331	815334	2	++	0.373572	Known	rs61112139	MODIFIER	Intron	-	ENSG00000257252	ENST00000548890	NA	NA	0.66828
QTL_MCH	Hematopoietic	Mean Corpuscular Hemoglobin	Quantitative	EAS	13:108273558-109291177	13	108773558	T	C	0.5769	-0.020792	0.003758	NA	NA	3.15e-8	7.501	136604	3	---	0.812207	Known	rs2893329	MODIFIER	Intron	MYO16	ENSG00000041515	ENST00000457511	NA	NA	0.03952
QTL_MCH	Hematopoietic	Mean Corpuscular Hemoglobin	Quantitative	EUR	13:108215297-110340279	13	109755559	T	C	0.3231	0.030792	0.002605	NA	NA	3.06e-32	31.514	815334	2	++	0.000783	Known	rs2289046	MODIFIER	3'UTR	IRS2	ENSG00000185950	ENST00000375856	NA	NA	0.50017
QTL_MCH	Hematopoietic	Mean Corpuscular Hemoglobin	Quantitative	EUR	13:112166073-114284961	13	113220766	C	T	0.2637	-0.034078	0.002835	NA	NA	2.77e-33	32.557	815334	2	--	0.955758	Known	rs56129102	MODIFIER	Intron	CUL4A	ENSG00000139842	ENST00000375440	NA	NA	0.9983
QTL_MCH	Hematopoietic	Mean Corpuscular Hemoglobin	Quantitative	EUR	13:27600491-28802135	13	28182940	C	T	0.1532	-0.030448	0.003448	NA	NA	1.04e-18	17.983	815334	2	--	0.136319	Known	rs17086369	MODIFIER	Intron	PAN3	ENSG00000152520	ENST00000380958	NA	NA	0.08225
QTL_MCH	Hematopoietic	Mean Corpuscular Hemoglobin	Quantitative	EUR	13:29867304-31005339	13	30496075	T	C	0.9822	0.107691	0.009373	NA	NA	1.49e-30	29.827	815334	2	++	0.024769	Known	rs9579583	MODIFIER	Intron	HMGB1	ENSG00000189403	ENST00000405805	NA	NA	0.99996
QTL_MCH	Hematopoietic	Mean Corpuscular Hemoglobin	Quantitative	AFR	13:29996075-31004374	13	30500985	AT	A	0.403	0.037466	0.00577	NA	NA	8.40e-11	10.076	121136	2	++	0.726921	Known	rs34239535	MODIFIER	Intron	HMGB1	ENSG00000189403	ENST00000405805	NA	NA	0.21005
QTL_MCH	Hematopoietic	Mean Corpuscular Hemoglobin	Quantitative	EUR	13:31922195-33307890	13	32561287	C	T	0.3691	-0.018831	0.002524	NA	NA	8.60e-14	13.065	815334	2	--	0.108675	Known	rs7335710	MODIFIER	Intergenic	-	-	-	NA	NA	0.01968
QTL_MCH	Hematopoietic	Mean Corpuscular Hemoglobin	Quantitative	EUR	13:40050515-41698814	13	40586133	T	C	0.2086	-0.037754	0.003004	NA	NA	3.17e-36	35.499	815334	2	--	0.302082	Known	rs9532563	MODIFIER	Intron	FOXO1	ENSG00000150907	ENST00000379561	NA	NA	0.23493
QTL_MCH	Hematopoietic	Mean Corpuscular Hemoglobin	Quantitative	EAS	13:40040636-41506324	13	40702935	T	C	0.2261	0.049982	0.004506	NA	NA	1.37e-28	27.864	136604	3	+++	0.996272	Known	rs116541893	MODIFIER	Intergenic	-	-	-	NA	NA	0.07341
QTL_MCH	Hematopoietic	Mean Corpuscular Hemoglobin	Quantitative	EUR	13:47375573-48432053	13	47927933	G	A	0.2288	-0.018283	0.002897	NA	NA	2.77e-10	9.557	815334	2	--	0.584308	Known	rs9595815	MODIFIER	Downstream gene	LINC00562	ENSG00000260388	ENST00000566385	NA	NA	0.19463
QTL_MCH	Hematopoietic	Mean Corpuscular Hemoglobin	Quantitative	EUR	13:50377931-53112677	13	50909048	T	C	0.027	-0.062754	0.00764	NA	NA	2.14e-16	15.669	815334	2	--	0.222816	Known	rs61962192	MODIFIER	Upstream gene	RNASEH2B	ENSG00000136104	ENST00000336617	NA	NA	0.18277
QTL_MCH	Hematopoietic	Mean Corpuscular Hemoglobin	Quantitative	EUR	13:70162475-71162479	13	70662479	T	A	0.5702	-0.014293	0.002492	NA	NA	9.72e-9	8.012	815334	2	--	0.364573	Known	rs670180	MODIFIER	Intergenic	-	-	-	NA	NA	0.41186
QTL_MCH	Hematopoietic	Mean Corpuscular Hemoglobin	Quantitative	EUR	13:72148601-73503771	13	72745001	G	A	0.0037	-0.201299	0.020367	NA	NA	4.90e-23	22.309	815334	2	--	0.733717	Known	rs182782800	MODERATE	Missense	BORA	ENSG00000136122	ENST00000390667	c.532G>A	p.Glu178Lys	0.94896
QTL_MCH	Hematopoietic	Mean Corpuscular Hemoglobin	Quantitative	EAS	13:74954495-76005666	13	75481466	G	A	0.1979	-0.032365	0.00468	NA	NA	4.66e-12	11.332	136604	3	---	0.458123	Known	rs77685055	MODERATE	Missense	TBC1D4	ENSG00000136111	ENST00000377636	c.302C>T	p.Ala101Val	0.24283
QTL_MCH	Hematopoietic	Mean Corpuscular Hemoglobin	Quantitative	EUR	13:74816592-76620473	13	75486877	G	A	0.0939	-0.069345	0.004165	NA	NA	3.05e-62	61.515	815334	2	--	0.24125	Known	rs74433716	MODIFIER	Upstream gene	TBC1D4	ENSG00000136111	ENST00000377636	NA	NA	0.06239
QTL_MCH	Hematopoietic	Mean Corpuscular Hemoglobin	Quantitative	EUR	14:99614800-101237982	14	100710432	G	A	0.2466	0.028451	0.002837	NA	NA	1.14e-23	22.942	815334	2	++	0.574191	Known	rs1555405	MODIFIER	Intergenic	-	-	-	NA	NA	0.98919
QTL_MCH	Hematopoietic	Mean Corpuscular Hemoglobin	Quantitative	EAS	14:101815772-103486772	14	102483945	T	C	0.6917	0.024281	0.004085	NA	NA	2.78e-9	8.556	136604	3	+++	0.608387	Known	rs12881625	MODIFIER	Intron	TECPR2	ENSG00000196663	ENST00000359520	NA	NA	0.09103
QTL_MCH	Hematopoietic	Mean Corpuscular Hemoglobin	Quantitative	EUR	14:101451905-104216661	14	102495195	C	CAG	0.6413	0.03436	0.002568	NA	NA	7.91e-41	40.102	815334	2	++	0.787359	Known	rs10631464	MODIFIER	Intron	TECPR2	ENSG00000196663	ENST00000359520	NA	NA	0.12335
QTL_MCH	Hematopoietic	Mean Corpuscular Hemoglobin	Quantitative	EUR	14:104670208-105804719	14	105293048	A	G	0.3074	-0.023762	0.002646	NA	NA	2.70e-19	18.569	815334	2	--	0.003123	Known	rs7146683	MODIFIER	Intron	BRF1	ENSG00000185024	ENST00000547530	NA	NA	0.07328
QTL_MCH	Hematopoietic	Mean Corpuscular Hemoglobin	Quantitative	EUR	14:22406042-23556444	14	23025068	A	G	0.2841	-0.040652	0.002699	NA	NA	2.88e-51	50.54	815334	2	--	0.002341	Known	rs8013143	MODIFIER	Downstream gene	PSMB5	ENSG00000100804	ENST00000361611	NA	NA	0.45795
QTL_MCH	Hematopoietic	Mean Corpuscular Hemoglobin	Quantitative	EAS	14:23721945-24721945	14	24221945	C	T	0.0759	-0.038757	0.007099	NA	NA	4.77e-8	7.321	136604	3	---	0.498765	Known	rs117531891	MODIFIER	Intron	NEDD8	ENSG00000129559	ENST00000250495	NA	NA	0.26389
QTL_MCH	Hematopoietic	Mean Corpuscular Hemoglobin	Quantitative	EUR	14:23716939-24900545	14	24400545	C	T	0.2444	0.017909	0.002839	NA	NA	2.82e-10	9.549	815334	2	++	0.381433	Known	rs34077103	MODIFIER	Intron	NYNRIN	ENSG00000205978	ENST00000382554	NA	NA	0.47839
QTL_MCH	Hematopoietic	Mean Corpuscular Hemoglobin	Quantitative	EUR	14:30545910-31572732	14	31059866	G	C	0.1002	-0.022947	0.004149	NA	NA	3.19e-8	7.496	815334	2	--	0.869728	Novel	rs17449560	MODIFIER	Intron	AP4S1	ENSG00000100478	ENST00000542754	NA	NA	0.23616
QTL_MCH	Hematopoietic	Mean Corpuscular Hemoglobin	Quantitative	EUR	14:34244074-35836668	14	34789945	G	A	0.0985	-0.0377	0.00406	NA	NA	1.61e-20	19.794	815334	2	--	0.098087	Known	rs4982211	MODIFIER	Intron	BAZ1A	ENSG00000198604	ENST00000360310	NA	NA	0.18665
QTL_MCH	Hematopoietic	Mean Corpuscular Hemoglobin	Quantitative	EUR	14:36478847-38106081	14	37154469	ATC	A	0.2941	0.035636	0.002757	NA	NA	3.23e-38	37.491	815334	2	++	0.011898	Known	rs57438482	MODIFIER	Intron	SLC25A21	ENSG00000183032	ENST00000331299	NA	NA	0.11266
QTL_MCH	Hematopoietic	Mean Corpuscular Hemoglobin	Quantitative	EUR	14:49765324-50882742	14	50344307	C	T	0.4955	-0.018339	0.00246	NA	NA	9.00e-14	13.046	815334	2	--	0.163447	Known	rs1465160	MODIFIER	Intron	CDKL1	ENSG00000100490	ENST00000395834	NA	NA	0.35608
QTL_MCH	Hematopoietic	Mean Corpuscular Hemoglobin	Quantitative	EUR	14:54368344-55582021	14	54969343	GA	G	0.3377	-0.018687	0.002603	NA	NA	7.02e-13	12.154	815334	2	--	0.625137	Known	rs141857558	MODIFIER	Intron	WDHD1	ENSG00000198554	ENST00000360586	NA	NA	0.21784
QTL_MCH	Hematopoietic	Mean Corpuscular Hemoglobin	Quantitative	EUR	14:57646508-59128567	14	58299185	T	C	0.7239	-0.039873	0.002796	NA	NA	3.84e-46	45.415	815334	2	--	0.170603	Known	rs61974485	MODIFIER	Intron	ARID4A	ENSG00000032219	ENST00000355431	NA	NA	0.50782
QTL_MCH	Hematopoietic	Mean Corpuscular Hemoglobin	Quantitative	AMR	14:64474671-65662427	14	65020976	T	C	0.3828	0.054289	0.006824	NA	NA	1.78e-15	14.749	56742	2	++	0.367156	Known	rs11627485	MODIFIER	Intron	FNTB	ENSG00000257365	ENST00000246166	NA	NA	0.92305
QTL_MCH	Hematopoietic	Mean Corpuscular Hemoglobin	Quantitative	EUR	14:63660241-66249338	14	65020976	T	C	0.4374	0.083165	0.002471	NA	NA	2.51e-248	247.6	815334	2	++	0.009439	Known	rs11627485	MODIFIER	Intron	FNTB	ENSG00000257365	ENST00000246166	NA	NA	1
QTL_MCH	Hematopoietic	Mean Corpuscular Hemoglobin	Quantitative	EAS	14:64513490-65639530	14	65071386	C	T	0.2946	0.024773	0.004088	NA	NA	1.36e-9	8.866	136604	3	+--	0.295455	Known	rs11626720	MODIFIER	Downstream gene	MAX	ENSG00000125952	ENST00000358664	NA	NA	0.18833
QTL_MCH	Hematopoietic	Mean Corpuscular Hemoglobin	Quantitative	AFR	14:69388141-70388141	14	69888141	A	C	0.5446	0.032205	0.005656	NA	NA	1.24e-8	7.906	121136	2	++	0.397082	Known	rs1958078	MODIFIER	Intron	SMOC1	ENSG00000198732	ENST00000361956	NA	NA	0.99705
QTL_MCH	Hematopoietic	Mean Corpuscular Hemoglobin	Quantitative	EUR	14:67223217-70477368	14	69888141	A	C	0.8335	0.039401	0.003421	NA	NA	1.08e-30	29.967	815334	2	++	0.138898	Known	rs1958078	MODIFIER	Intron	SMOC1	ENSG00000198732	ENST00000361956	NA	NA	0.96011
QTL_MCH	Hematopoietic	Mean Corpuscular Hemoglobin	Quantitative	EUR	14:72257343-75704956	14	73757264	C	A	0.0238	0.153646	0.008221	NA	NA	6.03e-78	77.219	815334	2	++	0.222178	Known	rs114609788	MODIFIER	Intron	MIDEAS	ENSG00000156030	ENST00000423556	NA	NA	0.34443
QTL_MCH	Hematopoietic	Mean Corpuscular Hemoglobin	Quantitative	EUR	14:80654539-81776397	14	81170730	G	A	0.5301	0.017035	0.002469	NA	NA	5.22e-12	11.283	815334	2	++	0.978838	Known	rs1864167	MODIFIER	Downstream gene	GTF2A1	ENSG00000165417	ENST00000553612	NA	NA	0.12468
QTL_MCH	Hematopoietic	Mean Corpuscular Hemoglobin	Quantitative	EUR	14:90905328-92091616	14	91518194	C	T	0.4381	0.016845	0.002472	NA	NA	9.47e-12	11.024	815334	2	++	0.458447	Known	rs11160010	MODIFIER	Intergenic	-	-	-	NA	NA	0.12567
QTL_MCH	Hematopoietic	Mean Corpuscular Hemoglobin	Quantitative	EUR	14:95026766-96163114	14	95536861	G	A	0.248	0.034535	0.002893	NA	NA	7.55e-33	32.122	815334	2	++	0.87451	Known	rs35362007	MODIFIER	Intron	GLRX5	ENSG00000182512	ENST00000331334	NA	NA	1
QTL_MCH	Hematopoietic	Mean Corpuscular Hemoglobin	Quantitative	EUR	15:30753912-31899593	15	31256793	G	T	0.0142	0.125755	0.010354	NA	NA	6.06e-34	33.218	815334	2	++	0.396757	Known	rs75905933	MODIFIER	Intergenic	-	-	-	NA	NA	0.26697
QTL_MCH	Hematopoietic	Mean Corpuscular Hemoglobin	Quantitative	AFR	15:30746191-31766418	15	31260110	T	C	0.1108	0.069092	0.008854	NA	NA	6.02e-15	14.22	121136	2	++	0.301738	Known	rs75891547	MODIFIER	Intergenic	-	-	-	NA	NA	0.31706
QTL_MCH	Hematopoietic	Mean Corpuscular Hemoglobin	Quantitative	EAS	15:30753912-31761539	15	31260110	T	C	0.0714	0.053552	0.007376	NA	NA	3.86e-13	12.413	136604	3	++-	0.224889	Known	rs75891547	MODIFIER	Intergenic	-	-	-	NA	NA	0.20187
QTL_MCH	Hematopoietic	Mean Corpuscular Hemoglobin	Quantitative	EUR	15:32202555-33263007	15	32709533	T	A	0.1782	0.026025	0.003196	NA	NA	3.86e-16	15.414	815334	2	++	0.308694	Known	rs58658771	MODIFIER	Intergenic	-	-	-	NA	NA	0.39172
QTL_MCH	Hematopoietic	Mean Corpuscular Hemoglobin	Quantitative	EUR	15:39424954-42223377	15	40016658	G	T	0.1831	0.041518	0.003131	NA	NA	3.93e-40	39.405	815334	2	++	0.848832	Known	rs35602605	MODERATE	Missense	EIF2AK4	ENSG00000128829	ENST00000263791	c.3916G>T	p.Gly1306Cys	0.37994
QTL_MCH	Hematopoietic	Mean Corpuscular Hemoglobin	Quantitative	EUR	15:42307352-45551888	15	43434427	A	C	0.026	-0.075775	0.007883	NA	NA	7.08e-22	21.15	815334	2	--	0.257591	Known	rs150844304	MODIFIER	Intron	TP53BP1	ENSG00000067369	ENST00000382044	NA	NA	0.1861
QTL_MCH	Hematopoietic	Mean Corpuscular Hemoglobin	Quantitative	EUR	15:55251360-57847807	15	56253787	A	C	0.409	-0.029056	0.002501	NA	NA	3.35e-31	30.475	815334	2	--	0.027148	Known	rs2713936	MODIFIER	Downstream gene	-	ENSG00000275417	ENST00000610993	NA	NA	0.51015
QTL_MCH	Hematopoietic	Mean Corpuscular Hemoglobin	Quantitative	AFR	15:64908107-66402756	15	65774280	G	C	0.3753	-0.053953	0.005873	NA	NA	4.05e-20	19.392	121136	2	--	0.316026	Known	rs28552840	MODIFIER	Intron	DENND4A	ENSG00000174485	ENST00000443035	NA	NA	0.38557
QTL_MCH	Hematopoietic	Mean Corpuscular Hemoglobin	Quantitative	EUR	15:62692568-67242815	15	65774868	CT	C	0.251	-0.088804	0.002835	NA	NA	2.19e-215	214.66	815334	2	--	3.5e-08	Known	rs397854207	MODIFIER	Intron	DENND4A	ENSG00000174485	ENST00000443035	NA	NA	0.59948
QTL_MCH	Hematopoietic	Mean Corpuscular Hemoglobin	Quantitative	EAS	15:64903093-66495194	15	65802932	T	C	0.2862	0.05619	0.004113	NA	NA	1.72e-42	41.764	136604	3	+++	0.084695	Known	rs11857609	MODIFIER	Intron	-	ENSG00000289992	ENST00000702380	NA	NA	0.32297
QTL_MCH	Hematopoietic	Mean Corpuscular Hemoglobin	Quantitative	AMR	15:64903093-66381503	15	65805373	C	A	0.5155	0.07442	0.007016	NA	NA	2.76e-26	25.559	56742	2	++	0.498933	Known	rs8027781	MODIFIER	Upstream gene	-	ENSG00000289992	ENST00000702380	NA	NA	0.76543
QTL_MCH	Hematopoietic	Mean Corpuscular Hemoglobin	Quantitative	EUR	15:68608469-69936710	15	69436710	T	C	0.0149	0.065574	0.010355	NA	NA	2.41e-10	9.618	815334	2	++	0.22954	Known	rs17310879	MODERATE	Missense	KIF23	ENSG00000137807	ENST00000679126	c.1585T>C	p.Phe529Leu	0.80273
QTL_MCH	Hematopoietic	Mean Corpuscular Hemoglobin	Quantitative	EAS	15:74366277-75379097	15	74866277	C	T	0.0601	0.043377	0.007813	NA	NA	2.83e-8	7.549	136604	3	+++	0.612314	Known	rs56671860	MODIFIER	Intron	SCAMP2	ENSG00000140497	ENST00000268099	NA	NA	0.07823
QTL_MCH	Hematopoietic	Mean Corpuscular Hemoglobin	Quantitative	EUR	15:71308747-75612165	15	74903173	G	T	0.2136	-0.024433	0.002999	NA	NA	3.73e-16	15.428	815334	2	--	0.078335	Known	rs6495128	MODIFIER	Intron	FAM219B	ENSG00000178761	ENST00000357635	NA	NA	0.32642
QTL_MCH	Hematopoietic	Mean Corpuscular Hemoglobin	Quantitative	EUR	15:77020570-79134103	15	78422012	G	A	0.4573	0.019487	0.002598	NA	NA	6.34e-14	13.198	815334	2	++	0.858397	Known	rs2869031	MODIFIER	Intergenic	-	-	-	NA	NA	0.4318
QTL_MCH	Hematopoietic	Mean Corpuscular Hemoglobin	Quantitative	EUR	15:81029134-82535370	15	81581695	A	G	0.2273	-0.027096	0.002942	NA	NA	3.26e-20	19.487	815334	2	--	0.039557	Known	rs2625004	MODIFIER	Intron	-	ENSG00000259594	ENST00000558141	NA	NA	0.48106
QTL_MCH	Hematopoietic	Mean Corpuscular Hemoglobin	Quantitative	EUR	15:85110093-86267253	15	85721280	G	A	0.0574	0.031865	0.005252	NA	NA	1.30e-9	8.886	815334	2	++	0.665843	Known	rs56241813	MODIFIER	Intron	AKAP13	ENSG00000170776	ENST00000394518	NA	NA	0.17852
QTL_MCH	Hematopoietic	Mean Corpuscular Hemoglobin	Quantitative	EUR	15:88147130-90152481	15	88654277	C	A	0.2634	-0.019196	0.002771	NA	NA	4.28e-12	11.368	815334	2	--	0.455022	Known	rs58383894	MODIFIER	Intron	ISG20	ENSG00000172183	ENST00000306072	NA	NA	0.83111
QTL_MCH	Hematopoietic	Mean Corpuscular Hemoglobin	Quantitative	EUR	15:92379262-93531249	15	92904992	G	A	0.1047	0.024943	0.004035	NA	NA	6.34e-10	9.198	815334	2	++	0.556107	Known	rs7179364	MODIFIER	Intron	CHD2	ENSG00000173575	ENST00000394196	NA	NA	0.11122
QTL_MCH	Hematopoietic	Mean Corpuscular Hemoglobin	Quantitative	EUR	16:1-2633318	16	120329	C	T	0.459	-0.116671	0.002437	NA	NA	3.31e-500	499.48	815334	2	--	0.427335	Known	rs2238368	MODIFIER	Intron	NPRL3	ENSG00000103148	ENST00000611875	NA	NA	0.75287
QTL_MCH	Hematopoietic	Mean Corpuscular Hemoglobin	Quantitative	EUR	16:13929724-15166670	16	14524477	G	C	0.2131	0.018479	0.003009	NA	NA	8.19e-10	9.087	815334	2	++	0.068604	Known	rs12444801	MODIFIER	Intron	PARN	ENSG00000140694	ENST00000437198	NA	NA	0.0823
QTL_MCH	Hematopoietic	Mean Corpuscular Hemoglobin	Quantitative	EUR	16:15503944-16605813	16	16047966	T	C	0.2355	-0.020501	0.00286	NA	NA	7.60e-13	12.119	815334	2	--	0.733107	Known	rs35592	MODIFIER	Intron	ABCC1	ENSG00000103222	ENST00000399410	NA	NA	0.30136
QTL_MCH	Hematopoietic	Mean Corpuscular Hemoglobin	Quantitative	AMR	16:1-6305293	16	170534	T	C	0.0323	-0.411485	0.020826	NA	NA	6.81e-87	86.167	56742	2	--	0.201112	Known	rs147372619	MODIFIER	Upstream gene	HBA2	ENSG00000188536	ENST00000251595	NA	NA	0.8695
QTL_MCH	Hematopoietic	Mean Corpuscular Hemoglobin	Quantitative	EUR	16:18275510-19435695	16	18782521	A	G	0.4355	-0.015564	0.002535	NA	NA	8.27e-10	9.082	815334	2	--	0.176217	Known	rs2606565	MODIFIER	3'UTR	RPS15A	ENSG00000134419	ENST00000322989	NA	NA	0.09975
QTL_MCH	Hematopoietic	Mean Corpuscular Hemoglobin	Quantitative	AFR	16:1-11158284	16	249924	A	G	0.1022	-0.810833	0.009024	NA	NA	6.29e-1756	1755.2	121136	2	--	0.003065	Known	rs13331259	MODIFIER	Intron	FAM234A	ENSG00000167930	ENST00000399932	NA	NA	1
QTL_MCH	Hematopoietic	Mean Corpuscular Hemoglobin	Quantitative	EAS	16:29555011-30590275	16	30082458	C	G	0.2971	0.02296	0.004077	NA	NA	1.79e-8	7.748	136604	3	+++	0.269594	Known	rs2278557	MODIFIER	Intron	PPP4C	ENSG00000149923	ENST00000279387	NA	NA	0.10867
QTL_MCH	Hematopoietic	Mean Corpuscular Hemoglobin	Quantitative	AFR	16:29591839-30591839	16	30091839	C	A	0.342	-0.031066	0.00565	NA	NA	3.83e-8	7.417	121136	2	--	0.353802	Known	rs3809627	MODIFIER	Intron	TBX6	ENSG00000149922	ENST00000395224	NA	NA	0.75629
QTL_MCH	Hematopoietic	Mean Corpuscular Hemoglobin	Quantitative	EUR	16:27825561-32109284	16	30091839	C	A	0.4031	-0.036055	0.002475	NA	NA	4.51e-48	47.346	815334	2	--	4.81e-07	Known	rs3809627	MODIFIER	Intron	TBX6	ENSG00000149922	ENST00000395224	NA	NA	1
QTL_MCH	Hematopoietic	Mean Corpuscular Hemoglobin	Quantitative	EAS	16:1-1321931	16	377772	C	A	0.0134	-2.10866	0.07542	NA	NA	5.15e-172	171.288	8576	2	?--	0.36996	Known	rs375498857	MODERATE	Missense	PGAP6	ENSG00000129925	ENST00000431232	c.198G>T	p.Arg66Ser	1
QTL_MCH	Hematopoietic	Mean Corpuscular Hemoglobin	Quantitative	EUR	16:3550267-5414075	16	4246985	G	A	0.0781	0.048626	0.004654	NA	NA	1.49e-25	24.826	815334	2	++	0.615602	Known	rs2386886	MODIFIER	Upstream gene	SRL	ENSG00000185739	ENST00000399609	NA	NA	0.40036
QTL_MCH	Hematopoietic	Mean Corpuscular Hemoglobin	Quantitative	EUR	16:46106680-47341350	16	46841350	T	G	0.0343	0.044403	0.007497	NA	NA	3.17e-9	8.5	815334	2	++	0.454533	Known	rs111475141	MODIFIER	Downstream gene	CKBP1	ENSG00000260889	ENST00000565489	NA	NA	0.63721
QTL_MCH	Hematopoietic	Mean Corpuscular Hemoglobin	Quantitative	EUR	16:49324125-50634382	16	50067104	A	C	0.7042	-0.027507	0.002692	NA	NA	1.65e-24	23.784	815334	2	--	0.05886	Known	rs1547478	MODIFIER	Intron	HEATR3	ENSG00000155393	ENST00000299192	NA	NA	0.05994
QTL_MCH	Hematopoietic	Mean Corpuscular Hemoglobin	Quantitative	EUR	16:53263653-54314649	16	53767042	T	C	0.4049	-0.026398	0.002476	NA	NA	1.54e-26	25.812	815334	2	--	8.04e-06	Known	rs1421085	MODIFIER	Intron	FTO	ENSG00000140718	ENST00000471389	NA	NA	0.23605
QTL_MCH	Hematopoietic	Mean Corpuscular Hemoglobin	Quantitative	EUR	16:57033494-58051250	16	57533494	C	G	0.2934	0.017155	0.002702	NA	NA	2.17e-10	9.664	815334	2	++	0.014288	Known	rs739815	MODIFIER	Intron	CCDC102A	ENSG00000135736	ENST00000258214	NA	NA	0.25408
QTL_MCH	Hematopoietic	Mean Corpuscular Hemoglobin	Quantitative	AFR	16:66134447-68161447	16	67230726	C	T	0.3074	0.051992	0.00583	NA	NA	4.75e-19	18.324	121136	2	++	0.981861	Known	rs6499117	LOW	Synonymous	FHOD1	ENSG00000135723	ENST00000258201	NA	NA	0.10691
QTL_MCH	Hematopoietic	Mean Corpuscular Hemoglobin	Quantitative	EAS	16:67006687-69257280	16	68292087	A	G	0.0153	0.104549	0.016138	NA	NA	9.27e-11	10.033	133972	2	++?	0.678251	Known	rs184593773	MODIFIER	Intron	SLC7A6	ENSG00000103064	ENST00000219343	NA	NA	0.6148
QTL_MCH	Hematopoietic	Mean Corpuscular Hemoglobin	Quantitative	EUR	16:65979976-69613915	16	68762843	A	G	0.307	-0.037058	0.002645	NA	NA	1.34e-44	43.872	815334	2	--	0.000635	Known	rs35158985	MODIFIER	Intron	CDH1	ENSG00000039068	ENST00000261769	NA	NA	0.04325
QTL_MCH	Hematopoietic	Mean Corpuscular Hemoglobin	Quantitative	EUR	16:71105515-72580139	16	71997071	G	T	0.4299	0.014393	0.00247	NA	NA	5.64e-9	8.249	815334	2	++	0.481176	Known	rs12597458	MODIFIER	Intron	PKD1L3	ENSG00000277481	ENST00000620267	NA	NA	0.18415
QTL_MCH	Hematopoietic	Mean Corpuscular Hemoglobin	Quantitative	EUR	16:74124532-75175839	16	74630845	T	C	0.4189	0.015165	0.00246	NA	NA	7.06e-10	9.151	815334	2	++	0.558105	Known	rs7193541	MODERATE	Missense	RFWD3	ENSG00000168411	ENST00000361070	c.1690A>G	p.Ile564Val	0.2979
QTL_MCH	Hematopoietic	Mean Corpuscular Hemoglobin	Quantitative	EUR	16:80535143-81991599	16	81037092	A	G	0.8669	0.022389	0.003711	NA	NA	1.61e-9	8.794	815334	2	++	0.361961	Known	rs2602431	MODIFIER	Intron	ATMIN	ENSG00000166454	ENST00000299575	NA	NA	0.33946
QTL_MCH	Hematopoietic	Mean Corpuscular Hemoglobin	Quantitative	EUR	16:87204038-90556698	16	87852939	C	T	0.2302	0.04442	0.002896	NA	NA	4.24e-53	52.373	815334	2	++	0.000795	Known	rs66480687	MODIFIER	Intron	SLC7A5	ENSG00000103257	ENST00000261622	NA	NA	0.54117
QTL_MCH	Hematopoietic	Mean Corpuscular Hemoglobin	Quantitative	EUR	17:1379658-2930042	17	1879658	A	G	0.1162	-0.025614	0.003774	NA	NA	1.15e-11	10.941	815334	2	--	0.398046	Known	rs5030755	MODERATE	Missense	RPA1	ENSG00000132383	ENST00000254719	c.1051A>G	p.Thr351Ala	0.53522
QTL_MCH	Hematopoietic	Mean Corpuscular Hemoglobin	Quantitative	EUR	17:16448873-19145105	17	18224600	C	G	0.6136	0.020614	0.002519	NA	NA	2.76e-16	15.559	815334	2	++	0.343841	Known	rs3794782	MODIFIER	Upstream gene	LLGL1	ENSG00000131899	ENST00000316843	NA	NA	0.21566
QTL_MCH	Hematopoietic	Mean Corpuscular Hemoglobin	Quantitative	AFR	17:19509397-20736998	17	20011086	T	A	0.4591	0.033482	0.005575	NA	NA	1.90e-9	8.72	121136	2	++	0.4131	Known	rs1860302	MODIFIER	Intron	SPECC1	ENSG00000128487	ENST00000395527	NA	NA	0.06297
QTL_MCH	Hematopoietic	Mean Corpuscular Hemoglobin	Quantitative	EUR	17:19198622-21881361	17	20034605	CTTT	C	0.5074	0.061454	0.00248	NA	NA	1.48e-135	134.83	815334	2	++	0.000223	Known	rs375147469	MODIFIER	Intron	SPECC1	ENSG00000128487	ENST00000395527	NA	NA	0.48032
QTL_MCH	Hematopoietic	Mean Corpuscular Hemoglobin	Quantitative	EUR	17:26972435-31526613	17	28851743	C	T	0.1944	0.090433	0.003074	NA	NA	3.17e-190	189.499	815334	2	++	9.67e-06	Known	rs9892942	MODIFIER	Upstream gene	ERAL1	ENSG00000132591	ENST00000254928	NA	NA	0.63675
QTL_MCH	Hematopoietic	Mean Corpuscular Hemoglobin	Quantitative	AMR	17:28182731-29493258	17	28860002	T	G	0.6763	-0.061042	0.007123	NA	NA	1.04e-17	16.984	56742	2	--	0.520005	Known	rs2320587	MODIFIER	Intron	ERAL1	ENSG00000132591	ENST00000254928	NA	NA	0.11111
QTL_MCH	Hematopoietic	Mean Corpuscular Hemoglobin	Quantitative	AFR	17:28250313-29368853	17	28868853	G	T	0.5986	-0.03641	0.005583	NA	NA	6.96e-11	10.158	121136	2	--	0.909897	Known	rs9913973	MODIFIER	Intergenic	-	-	-	NA	NA	0.35606
QTL_MCH	Hematopoietic	Mean Corpuscular Hemoglobin	Quantitative	EAS	17:28084511-29398381	17	28868853	G	T	0.5609	-0.035787	0.003752	NA	NA	1.45e-21	20.837	136604	3	---	0.346376	Known	rs9913973	MODIFIER	Intergenic	-	-	-	NA	NA	0.17231
QTL_MCH	Hematopoietic	Mean Corpuscular Hemoglobin	Quantitative	EAS	17:29828839-31435755	17	30772248	G	C	0.1883	0.038178	0.004773	NA	NA	1.26e-15	14.901	136604	3	+-+	0.237563	Known	rs80168287	MODIFIER	Intron	SUZ12P1	ENSG00000264538	ENST00000578195	NA	NA	0.08979
QTL_MCH	Hematopoietic	Mean Corpuscular Hemoglobin	Quantitative	EUR	17:35057669-37094774	17	36494779	T	G	0.5227	0.016318	0.00244	NA	NA	2.27e-11	10.645	815334	2	++	0.123853	Known	rs7222903	MODIFIER	Intron	ZNHIT3	ENSG00000273611	ENST00000617429	NA	NA	0.38265
QTL_MCH	Hematopoietic	Mean Corpuscular Hemoglobin	Quantitative	EAS	17:38739948-40083908	17	39414626	G	T	0.794	0.027575	0.004661	NA	NA	3.30e-9	8.482	136604	3	+++	0.013669	Known	rs12945015	MODIFIER	Intron	MED1	ENSG00000125686	ENST00000300651	NA	NA	0.01344
QTL_MCH	Hematopoietic	Mean Corpuscular Hemoglobin	Quantitative	EUR	17:38708885-40888372	17	39583908	T	C	0.841	0.036591	0.00334	NA	NA	6.26e-28	27.203	815334	2	++	0.611639	Known	rs1877030	MODIFIER	Intergenic	-	-	-	NA	NA	0.1728
QTL_MCH	Hematopoietic	Mean Corpuscular Hemoglobin	Quantitative	EUR	17:41298395-42891974	17	41871398	A	G	0.9061	-0.035764	0.00441	NA	NA	5.07e-16	15.295	815334	2	--	0.757862	Known	rs7209507	MODIFIER	Intron	ACLY	ENSG00000131473	ENST00000352035	NA	NA	0.05696
QTL_MCH	Hematopoietic	Mean Corpuscular Hemoglobin	Quantitative	EUR	17:43313775-44762394	17	44252803	A	C	0.6909	-0.041993	0.002722	NA	NA	1.07e-53	52.969	815334	2	--	0.476742	Known	rs2857078	MODIFIER	Intron	SLC4A1	ENSG00000004939	ENST00000262418	NA	NA	0.75507
QTL_MCH	Hematopoietic	Mean Corpuscular Hemoglobin	Quantitative	EUR	17:44882815-50283553	17	46135542	AT	A	0.5347	0.031901	0.002544	NA	NA	4.53e-36	35.344	815334	2	++	0.267492	Known	rs34258265	MODIFIER	Intron	KANSL1	ENSG00000120071	ENST00000432791	NA	NA	0.56941
QTL_MCH	Hematopoietic	Mean Corpuscular Hemoglobin	Quantitative	EAS	17:45492487-48188559	17	46235911	C	T	0.4739	-0.042568	0.00423	NA	NA	8.02e-24	23.096	136604	3	---	0.15582	Known	rs2696677	MODIFIER	Intergenic	-	-	-	NA	NA	0.1357
QTL_MCH	Hematopoietic	Mean Corpuscular Hemoglobin	Quantitative	EAS	17:49239405-50289170	17	49789170	G	A	0.1508	0.037936	0.005193	NA	NA	2.77e-13	12.558	136604	3	+++	0.763152	Known	rs1123339	MODIFIER	Intron	KAT7	ENSG00000136504	ENST00000259021	NA	NA	0.99968
QTL_MCH	Hematopoietic	Mean Corpuscular Hemoglobin	Quantitative	EUR	17:54502645-55693459	17	55193459	T	G	0.2208	0.021458	0.003033	NA	NA	1.50e-12	11.825	815334	2	++	0.72197	Known	rs9904768	MODIFIER	Intergenic	-	-	-	NA	NA	0.2173
QTL_MCH	Hematopoietic	Mean Corpuscular Hemoglobin	Quantitative	EUR	17:57781068-60468885	17	58358748	C	T	0.1592	0.033491	0.003321	NA	NA	6.46e-24	23.19	815334	2	++	0.273779	Known	rs34523089	MODERATE	Missense	RNF43	ENSG00000108375	ENST00000407977	c.1028G>A	p.Arg343His	0.99
QTL_MCH	Hematopoietic	Mean Corpuscular Hemoglobin	Quantitative	AFR	17:59720597-60890717	17	60380331	C	T	0.1717	0.042288	0.007258	NA	NA	5.66e-9	8.247	121136	2	++	0.71602	Known	rs7223079	MODIFIER	Intron	USP32	ENSG00000170832	ENST00000300896	NA	NA	0.05211
QTL_MCH	Hematopoietic	Mean Corpuscular Hemoglobin	Quantitative	EUR	17:61111174-62617378	17	61863272	C	T	0.2825	-0.025842	0.002714	NA	NA	1.70e-21	20.769	815334	2	--	0.798261	Known	rs4988340	MODIFIER	Intron	BRIP1	ENSG00000136492	ENST00000259008	NA	NA	0.39183
QTL_MCH	Hematopoietic	Mean Corpuscular Hemoglobin	Quantitative	EUR	17:68449204-69928367	17	69085137	A	G	0.0225	0.114587	0.008458	NA	NA	8.17e-42	41.088	815334	2	++	0.219638	Known	rs77542162	MODERATE	Missense	ABCA6	ENSG00000154262	ENST00000284425	c.4075T>C	p.Cys1359Arg	1
QTL_MCH	Hematopoietic	Mean Corpuscular Hemoglobin	Quantitative	EUR	17:6737821-8761260	17	7668434	T	G	0.0124	-0.149286	0.011122	NA	NA	4.46e-41	40.351	815334	2	--	0.099707	Known	rs78378222	MODIFIER	3'UTR	TP53	ENSG00000141510	ENST00000269305	NA	NA	1
QTL_MCH	Hematopoietic	Mean Corpuscular Hemoglobin	Quantitative	EUR	17:72677331-73763418	17	73212508	GC	G	0.6163	0.021516	0.002551	NA	NA	3.33e-17	16.477	815334	2	++	0.789638	Known	rs10717516	MODIFIER	Downstream gene	COG1	ENSG00000166685	ENST00000299886	NA	NA	0.07121
QTL_MCH	Hematopoietic	Mean Corpuscular Hemoglobin	Quantitative	EUR	17:75841892-76985046	17	76407913	C	T	0.1362	-0.028193	0.003558	NA	NA	2.30e-15	14.638	815334	2	--	0.020358	Known	rs61028962	MODIFIER	Intron	UBE2O	ENSG00000175931	ENST00000319380	NA	NA	0.57854
QTL_MCH	Hematopoietic	Mean Corpuscular Hemoglobin	Quantitative	EUR	17:77448271-78750065	17	78125783	A	G	0.2147	-0.049187	0.002951	NA	NA	2.24e-62	61.649	815334	2	--	0.410067	Known	rs2748427	MODERATE	Missense	TMC6	ENSG00000141524	ENST00000590602	c.373T>C	p.Trp125Arg	0.99999
QTL_MCH	Hematopoietic	Mean Corpuscular Hemoglobin	Quantitative	EAS	17:77621280-78631350	17	78128765	G	C	0.1473	-0.042078	0.005342	NA	NA	3.36e-15	14.474	136604	3	--+	0.179534	Known	rs2748425	MODIFIER	Upstream gene	TMC6	ENSG00000141524	ENST00000590602	NA	NA	0.83335
QTL_MCH	Hematopoietic	Mean Corpuscular Hemoglobin	Quantitative	EUR	17:79551999-80680561	17	80100669	A	G	0.3913	0.017469	0.002501	NA	NA	2.85e-12	11.545	815334	2	++	0.032477	Known	rs12051781	MODIFIER	Upstream gene	GAA	ENSG00000171298	ENST00000302262	NA	NA	0.40167
QTL_MCH	Hematopoietic	Mean Corpuscular Hemoglobin	Quantitative	EUR	17:80978397-83079866	17	82558360	G	A	0.0752	-0.048542	0.004615	NA	NA	7.11e-26	25.148	815334	2	--	0.655564	Known	rs73371707	MODIFIER	Intron	FOXK2	ENSG00000141568	ENST00000335255	NA	NA	0.82406
QTL_MCH	Hematopoietic	Mean Corpuscular Hemoglobin	Quantitative	EUR	18:12273554-13658054	18	12821594	A	G	0.4018	-0.017308	0.002474	NA	NA	2.63e-12	11.579	815334	2	--	0.000348	Known	rs2847281	MODIFIER	Intron	PTPN2	ENSG00000175354	ENST00000309660	NA	NA	0.0928
QTL_MCH	Hematopoietic	Mean Corpuscular Hemoglobin	Quantitative	EUR	18:25510239-26610737	18	26082413	A	G	0.2858	0.018412	0.002728	NA	NA	1.49e-11	10.828	815334	2	++	0.861066	Known	rs600619	MODIFIER	Intron	SS18	ENSG00000141380	ENST00000415083	NA	NA	0.29785
QTL_MCH	Hematopoietic	Mean Corpuscular Hemoglobin	Quantitative	EUR	18:2936451-4156607	18	3607897	G	C	0.3378	-0.017662	0.002592	NA	NA	9.49e-12	11.023	815334	2	--	0.58281	Known	rs62083186	MODIFIER	Intron	DLGAP1	ENSG00000170579	ENST00000315677	NA	NA	0.11217
QTL_MCH	Hematopoietic	Mean Corpuscular Hemoglobin	Quantitative	EUR	18:35412508-36585782	18	36022250	G	A	0.2102	-0.024709	0.003025	NA	NA	3.13e-16	15.505	815334	2	--	0.131782	Known	rs28791905	MODIFIER	Intron	RPRD1A	ENSG00000141425	ENST00000399022	NA	NA	0.08759
QTL_MCH	Hematopoietic	Mean Corpuscular Hemoglobin	Quantitative	EUR	18:43665560-45172443	18	44482415	A	C	0.1274	-0.031405	0.00365	NA	NA	7.69e-18	17.114	815334	2	--	0.546635	Known	rs75763843	MODIFIER	Intron	LINC01478	ENSG00000267337	ENST00000657927	NA	NA	0.11183
QTL_MCH	Hematopoietic	Mean Corpuscular Hemoglobin	Quantitative	EAS	18:45478622-46801261	18	46154443	A	G	0.4712	0.041905	0.003744	NA	NA	4.43e-29	28.353	136604	3	+++	0.739223	Known	rs6507670	MODIFIER	Intergenic	-	-	-	NA	NA	0.08187
QTL_MCH	Hematopoietic	Mean Corpuscular Hemoglobin	Quantitative	AFR	18:45451674-46792936	18	46162016	T	C	0.5686	0.054455	0.005835	NA	NA	1.03e-20	19.985	121136	2	++	0.190742	Known	rs8095729	MODIFIER	Intergenic	-	-	-	NA	NA	0.6404
QTL_MCH	Hematopoietic	Mean Corpuscular Hemoglobin	Quantitative	AMR	18:45544627-46792936	18	46236830	GT	G	0.5141	-0.075796	0.007263	NA	NA	1.70e-25	24.77	56742	2	--	0.289115	Known	rs11356507	MODIFIER	Intron	C18orf25	ENSG00000152242	ENST00000615052	NA	NA	0.96577
QTL_MCH	Hematopoietic	Mean Corpuscular Hemoglobin	Quantitative	EUR	18:45222827-46833809	18	46251293	A	G	0.745	-0.090877	0.002789	NA	NA	6.89e-233	232.162	815334	2	--	6.18e-05	Known	rs9944715	MODIFIER	Intron	C18orf25	ENSG00000152242	ENST00000615052	NA	NA	0.32772
QTL_MCH	Hematopoietic	Mean Corpuscular Hemoglobin	Quantitative	EUR	18:48362973-49434642	18	48927093	T	C	0.479	0.020316	0.002434	NA	NA	7.02e-17	16.154	815334	2	++	0.510907	Known	rs4939827	MODIFIER	Intron	SMAD7	ENSG00000101665	ENST00000262158	NA	NA	0.66662
QTL_MCH	Hematopoietic	Mean Corpuscular Hemoglobin	Quantitative	EUR	18:53543142-54854216	18	54235920	AT	A	0.3477	-0.026543	0.002631	NA	NA	6.21e-24	23.207	815334	2	--	0.073619	Known	rs35002074	MODIFIER	Intergenic	-	-	-	NA	NA	0.34843
QTL_MCH	Hematopoietic	Mean Corpuscular Hemoglobin	Quantitative	EAS	18:57070085-58128182	18	57571588	A	G	0.4341	-0.026766	0.003766	NA	NA	1.18e-12	11.927	136604	3	-+-	0.267214	Known	rs2272783	MODIFIER	Intron	FECH	ENSG00000066926	ENST00000262093	NA	NA	0.78786
QTL_MCH	Hematopoietic	Mean Corpuscular Hemoglobin	Quantitative	EUR	18:57071588-58071588	18	57571588	A	G	0.0435	-0.033486	0.005959	NA	NA	1.92e-8	7.718	815334	2	--	0.103479	Known	rs2272783	MODIFIER	Intron	FECH	ENSG00000066926	ENST00000262093	NA	NA	0.90216
QTL_MCH	Hematopoietic	Mean Corpuscular Hemoglobin	Quantitative	EUR	18:59066785-60399607	18	59661164	G	A	0.1313	-0.035913	0.003609	NA	NA	2.50e-23	22.602	815334	2	--	0.659817	Known	rs72966926	MODIFIER	Intron	CCBE1	ENSG00000183287	ENST00000439986	NA	NA	1
QTL_MCH	Hematopoietic	Mean Corpuscular Hemoglobin	Quantitative	EUR	18:62714899-63753621	18	63253621	C	T	0.0246	0.110358	0.008284	NA	NA	1.73e-40	39.762	815334	2	++	0.436846	Known	rs17758695	MODIFIER	Intron	BCL2	ENSG00000171791	ENST00000333681	NA	NA	1
QTL_MCH	Hematopoietic	Mean Corpuscular Hemoglobin	Quantitative	EUR	18:158423-1172836	18	660647	C	A	0.1498	0.020677	0.003409	NA	NA	1.32e-9	8.881	815334	2	++	0.495445	Known	rs28503425	MODIFIER	Intron	TYMS	ENSG00000176890	ENST00000323274	NA	NA	0.17241
QTL_MCH	Hematopoietic	Mean Corpuscular Hemoglobin	Quantitative	EUR	18:69402328-70688842	18	69902328	T	C	0.0084	-0.114806	0.014308	NA	NA	1.02e-15	14.99	815334	2	--	0.335301	Known	rs75828748	MODIFIER	Intron	CD226	ENSG00000150637	ENST00000582621	NA	NA	0.78056
QTL_MCH	Hematopoietic	Mean Corpuscular Hemoglobin	Quantitative	EUR	18:79118540-80178956	18	79618540	G	C	0.1811	0.019529	0.003357	NA	NA	5.98e-9	8.224	815334	2	++	0.207623	Known	rs9962052	MODIFIER	Intergenic	-	-	-	NA	NA	0.22196
QTL_MCH	Hematopoietic	Mean Corpuscular Hemoglobin	Quantitative	EUR	18:8708548-10109382	18	9609382	CA	C	0.0996	0.023231	0.004196	NA	NA	3.09e-8	7.511	815334	2	++	0.088229	Known	rs112449131	MODIFIER	Intron	PPP4R1	ENSG00000154845	ENST00000400556	NA	NA	0.04106
QTL_MCH	Hematopoietic	Mean Corpuscular Hemoglobin	Quantitative	AFR	19:750398-1755720	19	1253643	C	T	0.4562	-0.065684	0.007029	NA	NA	9.21e-21	20.036	121136	2	--	0.709365	Known	rs73494666	MODIFIER	Intron	MIDN	ENSG00000167470	ENST00000682408	NA	NA	0.99211
QTL_MCH	Hematopoietic	Mean Corpuscular Hemoglobin	Quantitative	EUR	19:623379-2492519	19	1263300	A	C	0.8707	-0.045413	0.004351	NA	NA	1.67e-25	24.776	815334	2	--	0.043866	Known	rs968698	MODIFIER	Downstream gene	MIDN	ENSG00000167470	ENST00000682408	NA	NA	0.96592
QTL_MCH	Hematopoietic	Mean Corpuscular Hemoglobin	Quantitative	EAS	19:10095438-11095438	19	10595438	G	A	0.0024	-0.26101	0.042951	NA	NA	1.23e-9	8.912	136604	3	---	0.451583	Known	rs192537928	MODIFIER	Downstream gene	-	ENSG00000271010	ENST00000603599	NA	NA	0.99973
QTL_MCH	Hematopoietic	Mean Corpuscular Hemoglobin	Quantitative	EAS	19:12013832-13573870	19	12871419	C	A	0.0491	-0.101686	0.008606	NA	NA	3.24e-32	31.49	136604	3	---	0.257273	Known	rs59252007	MODIFIER	Intron	MAST1	ENSG00000105613	ENST00000251472	NA	NA	0.30789
QTL_MCH	Hematopoietic	Mean Corpuscular Hemoglobin	Quantitative	AMR	19:12297531-13465372	19	12889433	T	C	0.4288	0.068922	0.006625	NA	NA	2.39e-25	24.621	56742	2	++	0.743609	Known	rs62108438	MODIFIER	Upstream gene	GCDH	ENSG00000105607	ENST00000222214	NA	NA	0.21507
QTL_MCH	Hematopoietic	Mean Corpuscular Hemoglobin	Quantitative	EUR	19:9807985-13787290	19	12889736	G	C	0.3847	0.101528	0.002496	NA	NA	1.02e-361	360.991	815334	2	++	5.43e-09	Known	rs56397034	MODIFIER	Upstream gene	GCDH	ENSG00000105607	ENST00000222214	NA	NA	0.42119
QTL_MCH	Hematopoietic	Mean Corpuscular Hemoglobin	Quantitative	AFR	19:12333404-13469140	19	12899829	G	T	0.2769	0.041552	0.006118	NA	NA	1.11e-11	10.956	121136	2	++	0.441298	Known	rs9384	MODIFIER	3'UTR	GCDH	ENSG00000105607	ENST00000222214	NA	NA	0.26993
QTL_MCH	Hematopoietic	Mean Corpuscular Hemoglobin	Quantitative	EAS	19:15606643-16641262	19	16109635	A	T	0.3104	0.030798	0.004112	NA	NA	6.90e-14	13.161	136604	3	+++	0.484327	Known	rs28855197	MODIFIER	Upstream gene	RAB8A	ENSG00000167461	ENST00000300935	NA	NA	0.05624
QTL_MCH	Hematopoietic	Mean Corpuscular Hemoglobin	Quantitative	EUR	19:13918270-16761046	19	16138163	C	T	0.1369	0.0528	0.003563	NA	NA	1.10e-49	48.957	815334	2	++	0.157005	Known	rs12462702	MODIFIER	Downstream gene	RAB8A	ENSG00000167461	ENST00000300935	NA	NA	0.2218
QTL_MCH	Hematopoietic	Mean Corpuscular Hemoglobin	Quantitative	EUR	19:17461586-19438389	19	18522627	A	C	0.2107	0.049417	0.003025	NA	NA	5.45e-60	59.263	815334	2	++	0.860379	Known	rs271620	MODIFIER	Upstream gene	ELL	ENSG00000105656	ENST00000262809	NA	NA	0.58366
QTL_MCH	Hematopoietic	Mean Corpuscular Hemoglobin	Quantitative	EUR	19:21070233-22099172	19	21570389	C	CAA	0.2597	-0.017157	0.003023	NA	NA	1.38e-8	7.859	815334	2	--	0.14347	Known	rs140814064	MODIFIER	Upstream gene	-	ENSG00000268081	ENST00000594564	NA	NA	0.04288
QTL_MCH	Hematopoietic	Mean Corpuscular Hemoglobin	Quantitative	EAS	19:32749524-33773772	19	33263490	G	A	0.0198	-0.120585	0.014307	NA	NA	3.50e-17	16.455	133972	2	--?	0.116019	Known	rs138535856	MODIFIER	Intergenic	-	-	-	NA	NA	0.92219
QTL_MCH	Hematopoietic	Mean Corpuscular Hemoglobin	Quantitative	AMR	19:32740287-33782527	19	33263642	C	T	0.0841	-0.101527	0.011758	NA	NA	5.89e-18	17.23	56742	2	-+	0.195595	Known	rs78744187	MODIFIER	Intergenic	-	-	-	NA	NA	0.98155
QTL_MCH	Hematopoietic	Mean Corpuscular Hemoglobin	Quantitative	EUR	19:31946540-35959762	19	33263642	C	T	0.0816	-0.148564	0.004437	NA	NA	8.53e-246	245.069	815334	2	--	0.00025	Known	rs78744187	MODIFIER	Intergenic	-	-	-	NA	NA	1
QTL_MCH	Hematopoietic	Mean Corpuscular Hemoglobin	Quantitative	AFR	19:3526550-5010023	19	4080046	C	G	0.3121	-0.057965	0.006099	NA	NA	2.02e-21	20.695	121136	2	--	0.890391	Known	rs56267960	MODIFIER	Intergenic	-	-	-	NA	NA	0.51147
QTL_MCH	Hematopoietic	Mean Corpuscular Hemoglobin	Quantitative	AMR	19:3851575-5019720	19	4502189	T	C	0.5239	0.072037	0.007473	NA	NA	5.44e-22	21.265	56742	2	++	0.319551	Known	rs8887	MODIFIER	Downstream gene	PLIN4	ENSG00000167676	ENST00000301286	NA	NA	0.96396
QTL_MCH	Hematopoietic	Mean Corpuscular Hemoglobin	Quantitative	EAS	19:3966110-5010548	19	4502189	T	C	0.306	0.048278	0.004054	NA	NA	1.07e-32	31.972	136604	3	+++	0.586505	Known	rs8887	MODIFIER	Downstream gene	PLIN4	ENSG00000167676	ENST00000301286	NA	NA	0.99965
QTL_MCH	Hematopoietic	Mean Corpuscular Hemoglobin	Quantitative	EUR	19:2667428-6773129	19	4502189	T	C	0.5556	0.086163	0.002572	NA	NA	4.76e-246	245.323	815334	2	++	0	Known	rs8887	MODIFIER	Downstream gene	PLIN4	ENSG00000167676	ENST00000301286	NA	NA	1
QTL_MCH	Hematopoietic	Mean Corpuscular Hemoglobin	Quantitative	EUR	19:39767403-41786187	19	41231946	C	A	0.3066	0.02192	0.002702	NA	NA	4.96e-16	15.305	815334	2	++	0.345796	Known	rs12973055	MODIFIER	Intron	AXL	ENSG00000167601	ENST00000301178	NA	NA	0.41671
QTL_MCH	Hematopoietic	Mean Corpuscular Hemoglobin	Quantitative	EUR	19:44275346-46418162	19	45886501	G	A	0.1169	0.036611	0.003785	NA	NA	3.94e-22	21.404	815334	2	++	0.397875	Known	rs12976094	MODIFIER	Downstream gene	MYPOP	ENSG00000176182	ENST00000322217	NA	NA	0.18447
QTL_MCH	Hematopoietic	Mean Corpuscular Hemoglobin	Quantitative	EUR	19:48356995-50290893	19	48874179	G	C	0.3324	0.020595	0.002574	NA	NA	1.23e-15	14.909	815334	2	++	0.641023	Known	rs556052	MODERATE	Missense	PPP1R15A	ENSG00000087074	ENST00000200453	c.946G>C	p.Ala316Pro	0.2772
QTL_MCH	Hematopoietic	Mean Corpuscular Hemoglobin	Quantitative	EUR	19:54711738-55751894	19	55251894	G	A	0.0757	0.030352	0.004679	NA	NA	8.76e-11	10.057	815334	2	++	0.385894	Known	rs73068668	MODIFIER	Intron	PPP6R1	ENSG00000105063	ENST00000412770	NA	NA	0.98509
QTL_MCH	Hematopoietic	Mean Corpuscular Hemoglobin	Quantitative	EUR	19:57978128-59091549	19	58517939	G	A	0.5219	-0.016279	0.002508	NA	NA	8.54e-11	10.069	815334	2	--	0.117411	Known	rs13345233	MODIFIER	Intron	ZBTB45	ENSG00000119574	ENST00000594051	NA	NA	0.10044
QTL_MCH	Hematopoietic	Mean Corpuscular Hemoglobin	Quantitative	EUR	19:7815712-9080807	19	8390000	T	C	0.0263	0.123326	0.007788	NA	NA	1.77e-56	55.751	815334	2	++	0.018118	Known	rs78442043	MODIFIER	Upstream gene	RAB11B	ENSG00000185236	ENST00000328024	NA	NA	0.41624
QTL_MCH	Hematopoietic	Mean Corpuscular Hemoglobin	Quantitative	EUR	20:17429079-18495177	20	17938383	T	C	0.1228	-0.024769	0.003829	NA	NA	9.88e-11	10.005	815334	2	--	0.499952	Known	rs56188405	MODIFIER	Downstream gene	SNX5	ENSG00000089006	ENST00000377759	NA	NA	0.05411
QTL_MCH	Hematopoietic	Mean Corpuscular Hemoglobin	Quantitative	EUR	20:20581082-21967363	20	21288909	C	G	0.0512	0.051571	0.00556	NA	NA	1.77e-20	19.752	815334	2	++	0.067535	Known	rs7269648	MODIFIER	Intergenic	-	-	-	NA	NA	0.08408
QTL_MCH	Hematopoietic	Mean Corpuscular Hemoglobin	Quantitative	EUR	20:24229629-26838782	20	25562779	A	C	0.3295	0.018071	0.002627	NA	NA	6.03e-12	11.22	815334	2	++	0.188435	Known	rs8182757	MODIFIER	Intron	NINL	ENSG00000101004	ENST00000278886	NA	NA	0.4022
QTL_MCH	Hematopoietic	Mean Corpuscular Hemoglobin	Quantitative	EUR	20:29685875-37547109	20	31775268	G	A	0.2144	0.044035	0.002964	NA	NA	6.30e-50	49.2	815334	2	++	0.930134	Known	rs6058460	MODIFIER	Intron	TPX2	ENSG00000088325	ENST00000300403	NA	NA	0.03687
QTL_MCH	Hematopoietic	Mean Corpuscular Hemoglobin	Quantitative	AFR	20:31177849-32390079	20	31848084	C	T	0.3258	0.037981	0.005905	NA	NA	1.26e-10	9.9	121136	2	++	0.893618	Known	rs6060994	MODIFIER	Upstream gene	FOXS1	ENSG00000179772	ENST00000375978	NA	NA	0.49645
QTL_MCH	Hematopoietic	Mean Corpuscular Hemoglobin	Quantitative	EUR	20:39310129-40442014	20	39920405	T	C	0.513	0.021316	0.002469	NA	NA	5.95e-18	17.225	815334	2	++	0.002148	Known	rs6028719	MODIFIER	Intergenic	-	-	-	NA	NA	0.19152
QTL_MCH	Hematopoietic	Mean Corpuscular Hemoglobin	Quantitative	EUR	20:3261419-5518738	20	4176425	C	G	0.378	0.029541	0.002528	NA	NA	1.51e-31	30.821	815334	2	++	0.768955	Known	rs6084653	MODIFIER	Intron	SMOX	ENSG00000088826	ENST00000305958	NA	NA	0.98987
QTL_MCH	Hematopoietic	Mean Corpuscular Hemoglobin	Quantitative	EUR	20:43072405-44838754	20	44029973	C	G	0.6955	0.030237	0.002709	NA	NA	6.28e-29	28.202	815334	2	++	0.0013	Known	rs6103575	MODIFIER	Intron	TOX2	ENSG00000124191	ENST00000341197	NA	NA	0.18219
QTL_MCH	Hematopoietic	Mean Corpuscular Hemoglobin	Quantitative	EUR	20:45318004-46645322	20	45928976	G	C	0.1861	0.03513	0.003121	NA	NA	2.16e-29	28.665	815334	2	++	0.181018	Known	rs112180569	MODIFIER	Non coding transcript exon	-	ENSG00000285796	ENST00000647856	NA	NA	0.09838
QTL_MCH	Hematopoietic	Mean Corpuscular Hemoglobin	Quantitative	EUR	20:48292242-49435930	20	48794919	C	T	0.4033	-0.021695	0.002534	NA	NA	1.11e-17	16.953	815334	2	--	0.025184	Known	rs2208590	MODIFIER	Intron	PREX1	ENSG00000124126	ENST00000371941	NA	NA	0.11172
QTL_MCH	Hematopoietic	Mean Corpuscular Hemoglobin	Quantitative	EUR	20:49956099-51088783	20	50470475	G	A	0.4032	-0.024186	0.002515	NA	NA	6.80e-22	21.168	815334	2	--	0.918768	Known	rs6512645	MODIFIER	Intergenic	-	-	-	NA	NA	0.85124
QTL_MCH	Hematopoietic	Mean Corpuscular Hemoglobin	Quantitative	EUR	20:53029575-54449370	20	53605567	C	T	0.0146	0.140308	0.010718	NA	NA	3.71e-39	38.43	815334	2	++	0.016899	Known	rs151305716	MODIFIER	Upstream gene	-	ENSG00000235415	ENST00000444112	NA	NA	1
QTL_MCH	Hematopoietic	Mean Corpuscular Hemoglobin	Quantitative	AFR	20:56910043-58006322	20	57415349	T	C	0.7147	0.056236	0.006681	NA	NA	3.85e-17	16.414	121136	2	+-	0.014563	Known	rs737092	MODIFIER	Intergenic	-	-	-	NA	NA	0.91515
QTL_MCH	Hematopoietic	Mean Corpuscular Hemoglobin	Quantitative	AMR	20:56915349-57916581	20	57415349	T	C	0.6275	0.04805	0.007143	NA	NA	1.73e-11	10.761	56742	2	++	0.906151	Known	rs737092	MODIFIER	Intergenic	-	-	-	NA	NA	0.79112
QTL_MCH	Hematopoietic	Mean Corpuscular Hemoglobin	Quantitative	EAS	20:56888876-57957555	20	57415349	T	C	0.4904	0.047538	0.003783	NA	NA	3.24e-36	35.49	136604	3	+++	0.104859	Known	rs737092	MODIFIER	Intergenic	-	-	-	NA	NA	0.99973
QTL_MCH	Hematopoietic	Mean Corpuscular Hemoglobin	Quantitative	EUR	20:55882507-58081030	20	57415349	T	C	0.4876	0.081753	0.002475	NA	NA	2.87e-239	238.543	815334	2	++	0.000409	Known	rs737092	MODIFIER	Intergenic	-	-	-	NA	NA	0.52643
QTL_MCH	Hematopoietic	Mean Corpuscular Hemoglobin	Quantitative	EUR	20:6199509-7235336	20	6735336	G	T	0.0441	-0.037485	0.006179	NA	NA	1.31e-9	8.884	815334	2	--	0.045165	Known	rs62194922	MODIFIER	Intron	LINC01713	ENSG00000228482	ENST00000658541	NA	NA	0.73646
QTL_MCH	Hematopoietic	Mean Corpuscular Hemoglobin	Quantitative	EUR	20:63059968-64605965	20	63731602	G	T	0.2255	0.031394	0.002952	NA	NA	2.05e-26	25.688	815334	2	++	0.004499	Known	rs6122157	MODIFIER	Intron	ZGPAT	ENSG00000197114	ENST00000355969	NA	NA	0.22959
QTL_MCH	Hematopoietic	Mean Corpuscular Hemoglobin	Quantitative	AFR	21:32982404-34260786	21	33494451	G	A	0.4452	-0.032707	0.005654	NA	NA	7.26e-9	8.139	121136	2	--	0.727295	Known	rs9983965	MODIFIER	Upstream gene	DNAJC28	ENSG00000177692	ENST00000381947	NA	NA	0.22859
QTL_MCH	Hematopoietic	Mean Corpuscular Hemoglobin	Quantitative	EAS	21:32987188-34295420	21	33753992	G	A	0.5766	-0.025606	0.003783	NA	NA	1.30e-11	10.886	136604	3	---	0.806934	Known	rs2834257	MODIFIER	Intron	ITSN1	ENSG00000205726	ENST00000381318	NA	NA	0.13598
QTL_MCH	Hematopoietic	Mean Corpuscular Hemoglobin	Quantitative	EUR	21:32327692-35542483	21	33760786	C	T	0.3351	-0.058859	0.002594	NA	NA	5.57e-114	113.254	815334	2	--	0.000928	Known	rs2834259	MODIFIER	Intron	ITSN1	ENSG00000205726	ENST00000381318	NA	NA	0.23867
QTL_MCH	Hematopoietic	Mean Corpuscular Hemoglobin	Quantitative	EUR	21:36868522-37868522	21	37368522	A	G	0.2297	0.016651	0.002881	NA	NA	7.49e-9	8.126	815334	2	++	0.797648	Known	rs12483205	MODIFIER	Intron	DYRK1A	ENSG00000157540	ENST00000647188	NA	NA	0.25455
QTL_MCH	Hematopoietic	Mean Corpuscular Hemoglobin	Quantitative	EUR	21:37965463-39596912	21	38466112	T	A	0.5966	-0.021493	0.002545	NA	NA	3.04e-17	16.518	815334	2	--	0.308123	Known	rs2836422	MODIFIER	Intron	ERG	ENSG00000157554	ENST00000288319	NA	NA	0.63897
QTL_MCH	Hematopoietic	Mean Corpuscular Hemoglobin	Quantitative	EUR	21:42912895-44215504	21	43543384	G	A	0.555	-0.022818	0.002476	NA	NA	3.09e-20	19.51	815334	2	--	0.694855	Known	rs162404	MODIFIER	Intron	HSF2BP	ENSG00000160207	ENST00000291560	NA	NA	0.05415
QTL_MCH	Hematopoietic	Mean Corpuscular Hemoglobin	Quantitative	EUR	21:44259044-45394669	21	44849611	G	A	0.1498	0.046434	0.003434	NA	NA	1.16e-41	40.935	815334	2	++	0.493261	Known	rs741951	MODIFIER	3'UTR	PTTG1IP	ENSG00000183255	ENST00000330938	NA	NA	0.70895
QTL_MCH	Hematopoietic	Mean Corpuscular Hemoglobin	Quantitative	EUR	21:46036903-47036903	21	46536903	CA	C	0.3266	0.015481	0.002806	NA	NA	3.45e-8	7.463	815334	2	++	0.728146	Known	rs10714360	MODIFIER	Intron	DIP2A	ENSG00000160305	ENST00000417564	NA	NA	0.23289
QTL_MCH	Hematopoietic	Mean Corpuscular Hemoglobin	Quantitative	AMR	22:21055991-22130805	22	21622645	T	C	0.3741	-0.045753	0.006954	NA	NA	4.72e-11	10.326	56742	2	--	0.863725	Known	rs7444	MODIFIER	3'UTR	UBE2L3	ENSG00000185651	ENST00000342192	NA	NA	0.05907
QTL_MCH	Hematopoietic	Mean Corpuscular Hemoglobin	Quantitative	EUR	22:20957702-22263940	22	21627765	T	G	0.1911	-0.048507	0.003094	NA	NA	2.15e-55	54.668	815334	2	--	0.120467	Known	rs1811069	MODIFIER	Downstream gene	UBE2L3	ENSG00000185651	ENST00000342192	NA	NA	0.13646
QTL_MCH	Hematopoietic	Mean Corpuscular Hemoglobin	Quantitative	EAS	22:20961639-22145003	22	21629916	A	G	0.4863	-0.028959	0.003787	NA	NA	2.06e-14	13.687	136604	3	---	0.605422	Known	rs710177	LOW	Synonymous	YDJC	ENSG00000161179	ENST00000292778	NA	NA	0.06799
QTL_MCH	Hematopoietic	Mean Corpuscular Hemoglobin	Quantitative	EUR	22:23510888-24875987	22	24039395	G	A	0.092	0.027225	0.00424	NA	NA	1.35e-10	9.868	815334	2	++	0.336181	Known	rs7291031	MODIFIER	Intron	CABIN1	ENSG00000099991	ENST00000263119	NA	NA	0.15266
QTL_MCH	Hematopoietic	Mean Corpuscular Hemoglobin	Quantitative	EUR	22:27273511-30764528	22	30154391	C	T	0.0877	0.066302	0.00426	NA	NA	1.28e-54	53.892	815334	2	++	0.049564	Known	rs737901	MODIFIER	Intron	HORMAD2	ENSG00000176635	ENST00000336726	NA	NA	0.03978
QTL_MCH	Hematopoietic	Mean Corpuscular Hemoglobin	Quantitative	AMR	22:31967010-33009483	22	32476271	A	C	0.5053	-0.047275	0.006799	NA	NA	3.57e-12	11.447	56742	2	--	0.283784	Known	rs5749445	MODIFIER	Intron	FBXO7	ENSG00000100225	ENST00000266087	NA	NA	0.11358
QTL_MCH	Hematopoietic	Mean Corpuscular Hemoglobin	Quantitative	EAS	22:31961834-33013264	22	32485759	G	A	0.7596	-0.037481	0.004365	NA	NA	8.95e-18	17.048	136604	3	---	0.323256	Known	rs5754111	MODIFIER	Intron	FBXO7	ENSG00000100225	ENST00000266087	NA	NA	0.10494
QTL_MCH	Hematopoietic	Mean Corpuscular Hemoglobin	Quantitative	EUR	22:31961834-33024661	22	32490732	TA	T	0.597	-0.062863	0.002498	NA	NA	9.60e-140	139.018	815334	2	--	0.000425	Known	rs5845003	MODIFIER	Intron	FBXO7	ENSG00000100225	ENST00000266087	NA	NA	0.13412
QTL_MCH	Hematopoietic	Mean Corpuscular Hemoglobin	Quantitative	AFR	22:32004229-33004229	22	32504229	A	G	0.4378	-0.035136	0.00555	NA	NA	2.44e-10	9.613	121136	2	--	0.646733	Known	rs5998521	MODIFIER	Downstream gene	SYN3	ENSG00000185666	ENST00000358763	NA	NA	0.99225
QTL_MCH	Hematopoietic	Mean Corpuscular Hemoglobin	Quantitative	AFR	22:36514327-37593690	22	37066896	A	G	0.8505	0.10511	0.007611	NA	NA	2.21e-43	42.656	121136	2	++	0.031465	Known	rs855791	MODERATE	Missense	TMPRSS6	ENSG00000187045	ENST00000676104	c.2180T>C	p.Val727Ala	1
QTL_MCH	Hematopoietic	Mean Corpuscular Hemoglobin	Quantitative	AMR	22:36470577-37643918	22	37066896	A	G	0.5516	0.171851	0.006547	NA	NA	7.37e-152	151.132	56742	2	++	0.606382	Known	rs855791	MODERATE	Missense	TMPRSS6	ENSG00000187045	ENST00000676104	c.2180T>C	p.Val727Ala	0.99992
QTL_MCH	Hematopoietic	Mean Corpuscular Hemoglobin	Quantitative	EAS	22:36469233-37643157	22	37066896	A	G	0.4361	0.116924	0.003736	NA	NA	5.20e-215	214.284	136604	3	+++	0.835003	Known	rs855791	MODERATE	Missense	TMPRSS6	ENSG00000187045	ENST00000676104	c.2180T>C	p.Val727Ala	1
QTL_MCH	Hematopoietic	Mean Corpuscular Hemoglobin	Quantitative	EUR	22:35320108-41167173	22	37066896	A	G	0.5613	0.223314	0.002454	NA	NA	5.58e-1801	1800.25	815334	2	++	0	Known	rs855791	MODERATE	Missense	TMPRSS6	ENSG00000187045	ENST00000676104	c.2180T>C	p.Val727Ala	1
QTL_MCH	Hematopoietic	Mean Corpuscular Hemoglobin	Quantitative	EUR	22:42199594-43245087	22	42718545	G	A	0.4724	-0.015984	0.002443	NA	NA	6.04e-11	10.219	815334	2	--	0.105204	Known	rs8138197	MODIFIER	Intron	A4GALT	ENSG00000128274	ENST00000642412	NA	NA	0.30078
QTL_MCH	Hematopoietic	Mean Corpuscular Hemoglobin	Quantitative	EUR	22:43428678-44499571	22	43928847	C	G	0.2205	0.030862	0.002936	NA	NA	7.64e-26	25.117	815334	2	++	0.000381	Known	rs738409	MODERATE	Missense	PNPLA3	ENSG00000100344	ENST00000216180	c.444C>G	p.Ile148Met	0.53743
QTL_MCH	Hematopoietic	Mean Corpuscular Hemoglobin	Quantitative	EAS	22:43428847-44498522	22	43931393	A	G	0.4492	0.026906	0.003741	NA	NA	6.38e-13	12.195	136604	3	+++	0.787322	Known	rs12484700	MODIFIER	Intron	PNPLA3	ENSG00000100344	ENST00000216180	NA	NA	0.04445
QTL_MCH	Hematopoietic	Mean Corpuscular Hemoglobin	Quantitative	EUR	22:44621915-45692723	22	45174713	C	T	0.6728	-0.020556	0.002628	NA	NA	5.20e-15	14.284	815334	2	--	0.004208	Known	rs132891	MODIFIER	Intron	NUP50	ENSG00000093000	ENST00000347635	NA	NA	0.05097
QTL_MCH	Hematopoietic	Mean Corpuscular Hemoglobin	Quantitative	AMR	22:50009881-51097592	22	50523779	T	G	0.648	0.056676	0.006906	NA	NA	2.27e-16	15.644	56742	2	++	0.439657	Known	rs12148	LOW	Synonymous	SCO2	ENSG00000284194	ENST00000395693	NA	NA	0.38503
QTL_MCH	Hematopoietic	Mean Corpuscular Hemoglobin	Quantitative	EAS	22:49997107-51128124	22	50528205	G	T	0.731	0.064149	0.004179	NA	NA	3.52e-53	52.453	136604	3	+++	0.855649	Known	rs131801	MODIFIER	Upstream gene	SCO2	ENSG00000284194	ENST00000395693	NA	NA	0.21276
QTL_MCH	Hematopoietic	Mean Corpuscular Hemoglobin	Quantitative	EUR	22:49628205-51257796	22	50532837	T	C	0.6713	0.104111	0.002584	NA	NA	6.22e-355	354.206	815334	2	++	2.09e-08	Known	rs140522	MODIFIER	Upstream gene	TYMP	ENSG00000025708	ENST00000252029	NA	NA	1
QTL_MCHC	Hematopoietic	Mean Corpuscular Hemoglobin Concentration	Quantitative	EUR	1:117096349-118374225	1	117708521	C	T	0.167	0.023941	0.002698	NA	NA	7.08e-19	18.15	815345	2	++	0.029169	Known	rs10923397	MODIFIER	Intergenic	-	-	-	NA	NA	0.92717
QTL_MCHC	Hematopoietic	Mean Corpuscular Hemoglobin Concentration	Quantitative	EAS	1:117208521-118230236	1	117728358	C	T	0.2552	0.026933	0.004239	NA	NA	2.10e-10	9.677	144056	3	+++	0.640171	Known	rs11589523	MODIFIER	Intergenic	-	-	-	NA	NA	0.44369
QTL_MCHC	Hematopoietic	Mean Corpuscular Hemoglobin Concentration	Quantitative	EUR	1:150678381-151694420	1	151183905	T	A	0.659	-0.012831	0.002162	NA	NA	2.94e-9	8.531	815345	2	--	0.210205	Known	rs4970943	MODIFIER	Intron	VPS72	ENSG00000163159	ENST00000368892	NA	NA	0.26965
QTL_MCHC	Hematopoietic	Mean Corpuscular Hemoglobin Concentration	Quantitative	EUR	1:154083257-157261962	1	155199409	CA	C	0.5476	-0.018556	0.002005	NA	NA	2.15e-20	19.669	815345	2	--	6.18e-05	Known	rs11355526	MODIFIER	Intron	THBS3	ENSG00000169231	ENST00000368378	NA	NA	0.9096
QTL_MCHC	Hematopoietic	Mean Corpuscular Hemoglobin Concentration	Quantitative	EAS	1:155745771-156864325	1	156265430	G	A	0.2153	-0.039996	0.004429	NA	NA	1.71e-19	18.767	144056	3	---	0.623242	Known	rs12118238	MODIFIER	Intron	SMG5	ENSG00000198952	ENST00000361813	NA	NA	0.02158
QTL_MCHC	Hematopoietic	Mean Corpuscular Hemoglobin Concentration	Quantitative	EAS	1:157971672-159198588	1	158617176	A	T	0.3843	-0.033077	0.003718	NA	NA	5.77e-19	18.239	144056	3	---	0.251738	Known	rs2022003	MODIFIER	Intron	SPTA1	ENSG00000163554	ENST00000643759	NA	NA	0.10877
QTL_MCHC	Hematopoietic	Mean Corpuscular Hemoglobin Concentration	Quantitative	EUR	1:157677399-159422873	1	158617176	A	T	0.2792	-0.070118	0.002185	NA	NA	5.96e-226	225.225	815345	2	--	2.84e-05	Known	rs2022003	MODIFIER	Intron	SPTA1	ENSG00000163554	ENST00000643759	NA	NA	1
QTL_MCHC	Hematopoietic	Mean Corpuscular Hemoglobin Concentration	Quantitative	AMR	1:157971672-159161381	1	158638145	T	G	0.3062	-0.057049	0.006778	NA	NA	3.87e-17	16.412	56747	2	--	0.343399	Known	rs857725	MODERATE	Missense	SPTA1	ENSG00000163554	ENST00000643759	c.5077A>C	p.Lys1693Gln	0.54588
QTL_MCHC	Hematopoietic	Mean Corpuscular Hemoglobin Concentration	Quantitative	EUR	1:15653010-16868279	1	16187431	A	G	0.5869	0.015182	0.00201	NA	NA	4.25e-14	13.372	815345	2	++	0.00015	Known	rs924204	MODIFIER	Intergenic	-	-	-	NA	NA	0.34847
QTL_MCHC	Hematopoietic	Mean Corpuscular Hemoglobin Concentration	Quantitative	EUR	1:170987532-172965672	1	172452604	G	A	0.4959	-0.011959	0.001976	NA	NA	1.43e-9	8.845	815345	2	--	0.451579	Known	rs2285176	MODIFIER	Intron	C1orf105	ENSG00000180999	ENST00000367727	NA	NA	0.06103
QTL_MCHC	Hematopoietic	Mean Corpuscular Hemoglobin Concentration	Quantitative	EUR	1:178022650-179103843	1	178560763	G	A	0.5262	0.012659	0.001968	NA	NA	1.26e-10	9.901	815345	2	++	0.193616	Known	rs12753251	MODIFIER	Upstream gene	RNA5SP69	ENSG00000201347	ENST00000364477	NA	NA	0.02717
QTL_MCHC	Hematopoietic	Mean Corpuscular Hemoglobin Concentration	Quantitative	EAS	1:198073897-199165121	1	198573897	C	T	0.192	0.031071	0.004636	NA	NA	2.05e-11	10.687	144056	3	+++	0.602151	Known	rs16843346	MODIFIER	Intergenic	-	-	-	NA	NA	0.03837
QTL_MCHC	Hematopoietic	Mean Corpuscular Hemoglobin Concentration	Quantitative	EUR	1:198073897-199477332	1	198590334	T	TGTCTTTAGGGGGTTTGA	0.0303	0.048458	0.006263	NA	NA	1.02e-14	13.993	815345	2	++	1.37e-05	Known	rs144723251	MODIFIER	Intergenic	-	-	-	NA	NA	0.72181
QTL_MCHC	Hematopoietic	Mean Corpuscular Hemoglobin Concentration	Quantitative	EUR	1:1714726-2770305	1	2214726	C	A	0.0824	0.024414	0.003618	NA	NA	1.50e-11	10.824	815345	2	++	2.66e-05	Known	rs78265569	MODIFIER	Intron	-	ENSG00000234396	ENST00000442483	NA	NA	0.75128
QTL_MCHC	Hematopoietic	Mean Corpuscular Hemoglobin Concentration	Quantitative	AFR	1:203174456-204482713	1	203683316	A	G	0.6822	-0.096139	0.005252	NA	NA	7.52e-75	74.124	121132	2	--	2.25e-05	Known	rs1419114	LOW	Synonymous	ATP2B4	ENSG00000058668	ENST00000357681	NA	NA	0.04036
QTL_MCHC	Hematopoietic	Mean Corpuscular Hemoglobin Concentration	Quantitative	EUR	1:202801808-205818196	1	203683316	A	G	0.8987	-0.109417	0.003277	NA	NA	1.96e-244	243.709	815345	2	--	0	Known	rs1419114	LOW	Synonymous	ATP2B4	ENSG00000058668	ENST00000357681	NA	NA	0.99406
QTL_MCHC	Hematopoietic	Mean Corpuscular Hemoglobin Concentration	Quantitative	AMR	1:203180295-204228859	1	203691653	A	G	0.8857	-0.145907	0.011348	NA	NA	7.81e-38	37.108	56747	2	-+	0.06913	Known	rs4951074	MODIFIER	Intron	ATP2B4	ENSG00000058668	ENST00000357681	NA	NA	0.99895
QTL_MCHC	Hematopoietic	Mean Corpuscular Hemoglobin Concentration	Quantitative	AMR	1:204767105-205776140	1	205276140	G	A	0.3423	0.038607	0.006978	NA	NA	3.15e-8	7.501	56747	2	++	0.875703	Known	rs9326600	MODIFIER	Downstream gene	TMCC2	ENSG00000133069	ENST00000358024	NA	NA	0.55499
QTL_MCHC	Hematopoietic	Mean Corpuscular Hemoglobin Concentration	Quantitative	EUR	1:207344874-208344874	1	207844874	G	C	0.2864	0.012443	0.002179	NA	NA	1.13e-8	7.948	815345	2	++	0.000933	Known	rs2745979	MODIFIER	Intron	MIR29B2CHG	ENSG00000203709	ENST00000637970	NA	NA	0.89447
QTL_MCHC	Hematopoietic	Mean Corpuscular Hemoglobin Concentration	Quantitative	EUR	1:210717974-212230674	1	211630419	C	T	0.2327	-0.018126	0.002371	NA	NA	2.09e-14	13.68	815345	2	--	0.055094	Known	rs61851769	MODIFIER	Intergenic	-	-	-	NA	NA	0.99993
QTL_MCHC	Hematopoietic	Mean Corpuscular Hemoglobin Concentration	Quantitative	EUR	1:220327800-221327800	1	220827800	A	C	0.0912	-0.019024	0.003438	NA	NA	3.14e-8	7.503	815345	2	--	0.000213	Known	rs61830291	MODIFIER	Upstream gene	LINC01352	ENSG00000238078	ENST00000431347	NA	NA	0.33271
QTL_MCHC	Hematopoietic	Mean Corpuscular Hemoglobin Concentration	Quantitative	EUR	1:229651777-230690666	1	230159944	G	A	0.6021	-0.017466	0.002003	NA	NA	2.78e-18	17.555	815345	2	--	0.031099	Known	rs4846914	MODIFIER	Intron	GALNT2	ENSG00000143641	ENST00000366672	NA	NA	0.18026
QTL_MCHC	Hematopoietic	Mean Corpuscular Hemoglobin Concentration	Quantitative	EUR	1:230823732-232205321	1	231598827	T	C	0.6235	-0.023459	0.002036	NA	NA	1.02e-30	29.991	815345	2	--	2.72e-13	Known	rs1765779	MODIFIER	Intron	LINC00582	ENSG00000229228	ENST00000448058	NA	NA	0.16988
QTL_MCHC	Hematopoietic	Mean Corpuscular Hemoglobin Concentration	Quantitative	AFR	1:231102819-232102819	1	231602819	G	A	0.338	-0.030865	0.005299	NA	NA	5.72e-9	8.242	121132	2	--	0.626286	Known	rs6683094	MODIFIER	Intron	LINC00582	ENSG00000229228	ENST00000448058	NA	NA	0.80162
QTL_MCHC	Hematopoietic	Mean Corpuscular Hemoglobin Concentration	Quantitative	AFR	1:247374908-248376149	1	247876149	C	T	0.0833	0.062101	0.008938	NA	NA	3.71e-12	11.431	121132	2	+-	0.076368	Known	rs3811444	MODERATE	Missense	TRIM58	ENSG00000162722	ENST00000366481	c.1121C>T	p.Thr374Met	0.94749
QTL_MCHC	Hematopoietic	Mean Corpuscular Hemoglobin Concentration	Quantitative	AMR	1:247362724-248395459	1	247876149	C	T	0.2903	0.070175	0.006866	NA	NA	1.60e-24	23.795	56747	2	++	0.608716	Known	rs3811444	MODERATE	Missense	TRIM58	ENSG00000162722	ENST00000366481	c.1121C>T	p.Thr374Met	0.97272
QTL_MCHC	Hematopoietic	Mean Corpuscular Hemoglobin Concentration	Quantitative	EAS	1:247343358-248395459	1	247876149	C	T	0.1883	0.068608	0.004644	NA	NA	2.17e-49	48.663	144056	3	+++	0.589046	Known	rs3811444	MODERATE	Missense	TRIM58	ENSG00000162722	ENST00000366481	c.1121C>T	p.Thr374Met	0.99848
QTL_MCHC	Hematopoietic	Mean Corpuscular Hemoglobin Concentration	Quantitative	EUR	1:246937858-248412245	1	247876149	C	T	0.3374	0.05422	0.002072	NA	NA	6.16e-151	150.211	815345	2	++	0	Known	rs3811444	MODERATE	Missense	TRIM58	ENSG00000162722	ENST00000366481	c.1121C>T	p.Thr374Met	1
QTL_MCHC	Hematopoietic	Mean Corpuscular Hemoglobin Concentration	Quantitative	EUR	1:24623345-26128944	1	25349039	G	A	0.0051	0.181838	0.014748	NA	NA	6.27e-35	34.203	815345	2	++	0.087224	Known	rs114247628	MODIFIER	Intron	TMEM50A	ENSG00000183726	ENST00000374358	NA	NA	0.99969
QTL_MCHC	Hematopoietic	Mean Corpuscular Hemoglobin Concentration	Quantitative	EUR	1:28360207-29768051	1	28861545	A	G	0.5532	0.017717	0.002015	NA	NA	1.46e-18	17.835	815345	2	++	0.233681	Known	rs2236854	MODIFIER	Intron	OPRD1	ENSG00000116329	ENST00000234961	NA	NA	0.61617
QTL_MCHC	Hematopoietic	Mean Corpuscular Hemoglobin Concentration	Quantitative	AMR	1:3268390-4364420	1	3774676	C	T	0.1633	0.07102	0.009205	NA	NA	1.21e-14	13.919	56747	2	++	0.80568	Known	rs1184341	MODIFIER	Downstream gene	CCDC27	ENSG00000162592	ENST00000294600	NA	NA	0.39087
QTL_MCHC	Hematopoietic	Mean Corpuscular Hemoglobin Concentration	Quantitative	AFR	1:3274676-4275163	1	3774964	A	G	0.5106	0.034218	0.005595	NA	NA	9.61e-10	9.017	121132	2	++	0.10221	Known	rs1175550	MODIFIER	Downstream gene	CCDC27	ENSG00000162592	ENST00000294600	NA	NA	0.70376
QTL_MCHC	Hematopoietic	Mean Corpuscular Hemoglobin Concentration	Quantitative	EUR	1:3265117-4418627	1	3774964	A	G	0.2313	0.062507	0.002442	NA	NA	1.66e-144	143.779	815345	2	++	0	Known	rs1175550	MODIFIER	Downstream gene	CCDC27	ENSG00000162592	ENST00000294600	NA	NA	1
QTL_MCHC	Hematopoietic	Mean Corpuscular Hemoglobin Concentration	Quantitative	EUR	1:37273553-38489717	1	37902982	C	CA	0.1476	0.018852	0.002912	NA	NA	9.55e-11	10.02	815345	2	++	0.000907	Known	rs199834282	MODIFIER	Intron	INPP5B	ENSG00000204084	ENST00000373024	NA	NA	0.08713
QTL_MCHC	Hematopoietic	Mean Corpuscular Hemoglobin Concentration	Quantitative	EUR	1:38584949-40462303	1	39556810	C	T	0.2315	-0.028841	0.002332	NA	NA	3.92e-35	34.407	815345	2	--	8.53e-12	Known	rs76207570	MODIFIER	Downstream gene	PABPC4	ENSG00000090621	ENST00000372858	NA	NA	0.12437
QTL_MCHC	Hematopoietic	Mean Corpuscular Hemoglobin Concentration	Quantitative	EUR	1:42430743-43494483	1	42943295	G	A	0.2163	-0.021321	0.002377	NA	NA	2.97e-19	18.527	815345	2	--	0.634316	Known	rs1385129	LOW	Synonymous	SLC2A1	ENSG00000117394	ENST00000426263	NA	NA	0.07928
QTL_MCHC	Hematopoietic	Mean Corpuscular Hemoglobin Concentration	Quantitative	EUR	1:45636622-46640643	1	46136622	A	C	0.2023	-0.013822	0.002469	NA	NA	2.17e-8	7.664	815345	2	--	0.158574	Known	rs72677556	MODIFIER	Upstream gene	PIK3R3	ENSG00000117461	ENST00000262741	NA	NA	0.15325
QTL_MCHC	Hematopoietic	Mean Corpuscular Hemoglobin Concentration	Quantitative	EUR	1:6014213-7078004	1	6527554	C	T	0.1089	-0.024627	0.003175	NA	NA	8.73e-15	14.059	815345	2	--	0.158228	Known	rs12047931	MODIFIER	Intron	NOL9	ENSG00000162408	ENST00000377705	NA	NA	0.06053
QTL_MCHC	Hematopoietic	Mean Corpuscular Hemoglobin Concentration	Quantitative	EUR	1:64940446-66202883	1	65591238	A	C	0.4405	0.011977	0.001985	NA	NA	1.60e-9	8.795	815345	2	++	0.253316	Known	rs10889566	MODIFIER	Intron	LEPR	ENSG00000116678	ENST00000349533	NA	NA	0.02982
QTL_MCHC	Hematopoietic	Mean Corpuscular Hemoglobin Concentration	Quantitative	EUR	1:67186705-68289737	1	67789737	G	A	0.6284	0.013242	0.00212	NA	NA	4.20e-10	9.376	815345	2	++	0.109167	Known	rs1276296	MODIFIER	Intron	GNG12	ENSG00000172380	ENST00000370982	NA	NA	0.14334
QTL_MCHC	Hematopoietic	Mean Corpuscular Hemoglobin Concentration	Quantitative	EUR	1:76946288-79510826	1	78893142	G	T	0.0397	0.043617	0.005	NA	NA	2.70e-18	17.569	815345	2	++	1.39e-05	Known	rs1968956	MODERATE	Missense	ADGRL4	ENSG00000162618	ENST00000370742	c.1797C>A	p.His599Gln	0.74636
QTL_MCHC	Hematopoietic	Mean Corpuscular Hemoglobin Concentration	Quantitative	EUR	1:88132697-89391161	1	88803657	G	A	0.6657	0.013517	0.002139	NA	NA	2.63e-10	9.58	815345	2	++	0.866278	Known	rs9428015	MODIFIER	Intron	PKN2	ENSG00000065243	ENST00000370521	NA	NA	0.03694
QTL_MCHC	Hematopoietic	Mean Corpuscular Hemoglobin Concentration	Quantitative	EUR	1:91396820-93498392	1	91974832	CAT	C	0.024	-0.048956	0.006868	NA	NA	1.02e-12	11.993	815345	2	--	0.097755	Known	rs571384891	MODIFIER	Intron	BRDT	ENSG00000137948	ENST00000399546	NA	NA	0.64112
QTL_MCHC	Hematopoietic	Mean Corpuscular Hemoglobin Concentration	Quantitative	EUR	2:101787367-103136669	2	102538616	T	C	0.1271	0.025851	0.002939	NA	NA	1.42e-18	17.848	815345	2	++	0.000393	Known	rs77375846	MODIFIER	Downstream gene	SLC9A4	ENSG00000180251	ENST00000295269	NA	NA	0.16574
QTL_MCHC	Hematopoietic	Mean Corpuscular Hemoglobin Concentration	Quantitative	EUR	2:110341381-111995008	2	111061598	G	T	0.2406	-0.018693	0.002298	NA	NA	4.14e-16	15.383	815345	2	--	0.001985	Known	rs35574878	MODIFIER	Intron	ACOXL	ENSG00000153093	ENST00000439055	NA	NA	0.32942
QTL_MCHC	Hematopoietic	Mean Corpuscular Hemoglobin Concentration	Quantitative	EUR	2:112337782-113649292	2	113109711	T	C	0.4351	-0.021572	0.001992	NA	NA	2.50e-27	26.602	815345	2	--	1.7e-09	Known	rs55709272	MODIFIER	Intron	IL1RN	ENSG00000136689	ENST00000409052	NA	NA	0.68222
QTL_MCHC	Hematopoietic	Mean Corpuscular Hemoglobin Concentration	Quantitative	EUR	2:126144229-127312920	2	126693938	G	A	0.0146	0.068966	0.008672	NA	NA	1.82e-15	14.739	815345	2	++	1.32e-05	Known	rs111631066	MODERATE	Missense	GYPC	ENSG00000136732	ENST00000259254	c.181G>A	p.Val61Ile	0.98611
QTL_MCHC	Hematopoietic	Mean Corpuscular Hemoglobin Concentration	Quantitative	AFR	2:126146253-127197695	2	126694103	G	C	0.0284	-0.146528	0.015463	NA	NA	2.64e-21	20.578	121132	2	-+	0.014098	Known	rs112712087	MODIFIER	Intron	GYPC	ENSG00000136732	ENST00000259254	NA	NA	0.50656
QTL_MCHC	Hematopoietic	Mean Corpuscular Hemoglobin Concentration	Quantitative	EAS	2:143880754-144961038	2	144387486	T	C	0.1017	-0.059415	0.006316	NA	NA	5.10e-21	20.292	144056	3	--+	0.385047	Known	rs79710863	MODIFIER	3'UTR	ZEB2	ENSG00000169554	ENST00000627532	NA	NA	1
QTL_MCHC	Hematopoietic	Mean Corpuscular Hemoglobin Concentration	Quantitative	EUR	2:164145339-165201742	2	164657899	A	AT	0.3793	-0.014026	0.002106	NA	NA	2.74e-11	10.563	815345	2	--	0.045275	Known	rs11394662	MODIFIER	Intron	COBLL1	ENSG00000082438	ENST00000495084	NA	NA	0.10564
QTL_MCHC	Hematopoietic	Mean Corpuscular Hemoglobin Concentration	Quantitative	EUR	2:167957008-169477046	2	168457008	C	T	0.0193	-0.050055	0.007219	NA	NA	4.10e-12	11.388	815345	2	--	0.732582	Known	rs183034862	MODIFIER	Intron	CERS6	ENSG00000172292	ENST00000305747	NA	NA	0.99274
QTL_MCHC	Hematopoietic	Mean Corpuscular Hemoglobin Concentration	Quantitative	EAS	2:180089936-181089936	2	180589936	G	A	0.2669	-0.022612	0.004108	NA	NA	3.70e-8	7.431	144056	3	---	0.324081	Novel	rs2887182	MODIFIER	Intron	-	ENSG00000225258	ENST00000429816	NA	NA	0.21659
QTL_MCHC	Hematopoietic	Mean Corpuscular Hemoglobin Concentration	Quantitative	AFR	2:189060748-190067887	2	189567887	T	C	0.2424	0.037445	0.005945	NA	NA	3.00e-10	9.522	121132	2	++	0.19818	Known	rs10188230	MODIFIER	Intron	SLC40A1	ENSG00000138449	ENST00000261024	NA	NA	0.23073
QTL_MCHC	Hematopoietic	Mean Corpuscular Hemoglobin Concentration	Quantitative	EUR	2:190219914-191219914	2	190719914	C	CT	0.444	0.01181	0.002144	NA	NA	3.62e-8	7.441	815345	2	++	0.429406	Known	rs201897572	MODIFIER	Intron	-	ENSG00000228509	ENST00000676095	NA	NA	0.32294
QTL_MCHC	Hematopoietic	Mean Corpuscular Hemoglobin Concentration	Quantitative	EUR	2:200657804-203072331	2	202572331	A	G	0.2534	0.015372	0.002283	NA	NA	1.66e-11	10.78	815345	2	++	0.569582	Known	rs78014510	MODIFIER	Downstream gene	BMPR2	ENSG00000204217	ENST00000374580	NA	NA	0.18886
QTL_MCHC	Hematopoietic	Mean Corpuscular Hemoglobin Concentration	Quantitative	EUR	2:217729211-219657993	2	218407571	G	T	0.5871	-0.02286	0.001993	NA	NA	1.86e-30	29.73	815345	2	--	4.9e-05	Known	rs921968	MODIFIER	Downstream gene	CTDSP1	ENSG00000144579	ENST00000273062	NA	NA	0.97151
QTL_MCHC	Hematopoietic	Mean Corpuscular Hemoglobin Concentration	Quantitative	EUR	2:225660405-226979491	2	226412974	G	T	0.1878	-0.019312	0.002517	NA	NA	1.69e-14	13.773	815345	2	--	0.003834	Known	rs71429200	MODIFIER	Intergenic	-	-	-	NA	NA	0.17694
QTL_MCHC	Hematopoietic	Mean Corpuscular Hemoglobin Concentration	Quantitative	EUR	2:23197762-24524948	2	23868271	T	C	0.7489	0.014074	0.002288	NA	NA	7.69e-10	9.114	815345	2	++	0.020307	Known	rs12614496	MODIFIER	Intron	ATAD2B	ENSG00000119778	ENST00000238789	NA	NA	0.0336
QTL_MCHC	Hematopoietic	Mean Corpuscular Hemoglobin Concentration	Quantitative	EUR	2:232704411-233707093	2	233207093	A	G	0.2062	0.015951	0.002448	NA	NA	7.22e-11	10.141	815345	2	++	3.99e-05	Known	rs14243	MODIFIER	3'UTR	INPP5D	ENSG00000168918	ENST00000445964	NA	NA	0.67307
QTL_MCHC	Hematopoietic	Mean Corpuscular Hemoglobin Concentration	Quantitative	EUR	2:237652705-238714441	2	238160555	C	T	0.4511	0.016156	0.001979	NA	NA	3.25e-16	15.488	815345	2	++	4.51e-09	Known	rs13007705	MODIFIER	Intron	ERFE	ENSG00000178752	ENST00000546354	NA	NA	0.49731
QTL_MCHC	Hematopoietic	Mean Corpuscular Hemoglobin Concentration	Quantitative	EUR	2:25178644-27549892	2	25809552	G	T	0.4907	-0.015853	0.001988	NA	NA	1.53e-15	14.815	815345	2	--	4.13e-05	Known	rs7560766	MODIFIER	Intron	ASXL2	ENSG00000143970	ENST00000435504	NA	NA	0.14475
QTL_MCHC	Hematopoietic	Mean Corpuscular Hemoglobin Concentration	Quantitative	EUR	2:31934782-33108366	2	32551103	T	C	0.1983	-0.014446	0.002473	NA	NA	5.17e-9	8.286	815345	2	--	0.002082	Known	rs12465072	MODIFIER	Intron	BIRC6	ENSG00000115760	ENST00000421745	NA	NA	0.23708
QTL_MCHC	Hematopoietic	Mean Corpuscular Hemoglobin Concentration	Quantitative	EUR	2:43020717-44020717	2	43520717	C	T	0.0664	0.024349	0.004438	NA	NA	4.10e-8	7.387	815345	2	++	0.795094	Known	rs528899564	MODIFIER	Intron	THADA	ENSG00000115970	ENST00000405975	NA	NA	0.11644
QTL_MCHC	Hematopoietic	Mean Corpuscular Hemoglobin Concentration	Quantitative	EUR	2:45533677-46643753	2	46033677	G	C	0.4394	0.012907	0.002001	NA	NA	1.12e-10	9.952	815345	2	++	3.6e-05	Known	rs6544869	MODIFIER	Intron	PRKCE	ENSG00000171132	ENST00000306156	NA	NA	0.42667
QTL_MCHC	Hematopoietic	Mean Corpuscular Hemoglobin Concentration	Quantitative	EUR	2:47860824-48941151	2	48363385	AG	A	0.0555	0.025532	0.004448	NA	NA	9.46e-9	8.024	815345	2	++	0.000368	Known	rs57862540	MODIFIER	Intron	FOXN2	ENSG00000170802	ENST00000340553	NA	NA	0.1921
QTL_MCHC	Hematopoietic	Mean Corpuscular Hemoglobin Concentration	Quantitative	EUR	2:64140056-65251025	2	64662992	C	G	0.9344	-0.026064	0.004271	NA	NA	1.04e-9	8.981	815345	2	--	0.020312	Known	rs7601388	MODIFIER	Upstream gene	RPS10P9	ENSG00000227791	ENST00000428806	NA	NA	0.18735
QTL_MCHC	Hematopoietic	Mean Corpuscular Hemoglobin Concentration	Quantitative	EUR	2:67888414-69040479	2	68388414	A	C	0.0092	0.060175	0.010335	NA	NA	5.80e-9	8.237	815345	2	++	0.004298	Known	rs34338164	MODERATE	Missense	PLEK	ENSG00000115956	ENST00000234313	c.685A>C	p.Asn229His	0.70457
QTL_MCHC	Hematopoietic	Mean Corpuscular Hemoglobin Concentration	Quantitative	EUR	2:8100592-9124744	2	8612924	T	G	0.6205	-0.015264	0.002053	NA	NA	1.05e-13	12.981	815345	2	--	0.431471	Known	rs13023957	MODIFIER	Intron	-	ENSG00000231083	ENST00000425678	NA	NA	0.34379
QTL_MCHC	Hematopoietic	Mean Corpuscular Hemoglobin Concentration	Quantitative	EUR	3:11485766-12934058	3	12349708	C	T	0.1246	-0.032189	0.002977	NA	NA	3.00e-27	26.523	815345	2	--	9.69e-05	Known	rs6802898	MODIFIER	Intron	PPARG	ENSG00000132170	ENST00000651735	NA	NA	0.07112
QTL_MCHC	Hematopoietic	Mean Corpuscular Hemoglobin Concentration	Quantitative	EUR	3:124089247-125264242	3	124628421	C	T	0.2823	-0.013202	0.00218	NA	NA	1.40e-9	8.855	815345	2	--	0.294299	Known	rs74628316	MODIFIER	Intron	KALRN	ENSG00000160145	ENST00000682506	NA	NA	0.11339
QTL_MCHC	Hematopoietic	Mean Corpuscular Hemoglobin Concentration	Quantitative	EUR	3:131900847-134299619	3	133757925	C	T	0.0013	0.224284	0.027403	NA	NA	2.73e-16	15.564	815345	2	++	0.00786	Known	rs150854910	MODERATE	Missense	TF	ENSG00000091513	ENST00000402696	c.1027C>T	p.Arg343Trp	0.15849
QTL_MCHC	Hematopoietic	Mean Corpuscular Hemoglobin Concentration	Quantitative	AFR	3:133216136-134287126	3	133768156	C	T	0.0385	-0.089061	0.012705	NA	NA	2.38e-12	11.623	121132	2	--	0.585264	Known	rs8177286	LOW	Synonymous	TF	ENSG00000091513	ENST00000402696	NA	NA	0.14704
QTL_MCHC	Hematopoietic	Mean Corpuscular Hemoglobin Concentration	Quantitative	AMR	3:133221311-134271490	3	133771490	A	C	0.7662	-0.044536	0.00778	NA	NA	1.04e-8	7.984	56747	2	--	0.64989	Known	rs6794370	MODIFIER	Intron	TF	ENSG00000091513	ENST00000402696	NA	NA	0.15474
QTL_MCHC	Hematopoietic	Mean Corpuscular Hemoglobin Concentration	Quantitative	EAS	3:133258008-134282563	3	133772601	C	A	0.3967	-0.024039	0.003719	NA	NA	1.02e-10	9.991	144056	3	-+-	0.147786	Known	rs8177297	MODIFIER	Intron	TF	ENSG00000091513	ENST00000402696	NA	NA	0.21768
QTL_MCHC	Hematopoietic	Mean Corpuscular Hemoglobin Concentration	Quantitative	EUR	3:141015062-142489890	3	141614997	C	T	0.0626	0.027022	0.004247	NA	NA	1.98e-10	9.703	815345	2	++	0.102243	Known	rs115380769	MODIFIER	3'UTR	RASA2	ENSG00000155903	ENST00000286364	NA	NA	0.49742
QTL_MCHC	Hematopoietic	Mean Corpuscular Hemoglobin Concentration	Quantitative	EUR	3:156579820-157579859	3	157079859	C	T	0.3838	-0.011602	0.00212	NA	NA	4.43e-8	7.353	815345	2	--	0.02595	Known	rs10049088	MODIFIER	Upstream gene	LINC02029	ENSG00000241544	ENST00000661446	NA	NA	0.10101
QTL_MCHC	Hematopoietic	Mean Corpuscular Hemoglobin Concentration	Quantitative	EUR	3:168597819-169597819	3	169097819	A	T	0.3605	-0.011975	0.00208	NA	NA	8.55e-9	8.068	815345	2	--	0.008185	Known	rs6808391	MODIFIER	Intron	MECOM	ENSG00000085276	ENST00000651503	NA	NA	0.43285
QTL_MCHC	Hematopoietic	Mean Corpuscular Hemoglobin Concentration	Quantitative	EUR	3:171541491-172615476	3	172062973	A	G	0.5753	-0.02009	0.001986	NA	NA	4.70e-24	23.328	815345	2	--	5.55e-16	Known	rs4894796	MODIFIER	Intron	FNDC3B	ENSG00000075420	ENST00000415807	NA	NA	0.40293
QTL_MCHC	Hematopoietic	Mean Corpuscular Hemoglobin Concentration	Quantitative	EUR	3:178448073-179740786	3	179079144	G	A	0.5591	0.013469	0.002012	NA	NA	2.17e-11	10.664	815345	2	++	0.015078	Known	rs9790223	MODIFIER	Intergenic	-	-	-	NA	NA	0.23855
QTL_MCHC	Hematopoietic	Mean Corpuscular Hemoglobin Concentration	Quantitative	EUR	3:182283232-184539109	3	183936149	G	T	0.312	-0.015152	0.002119	NA	NA	8.64e-13	12.063	815345	2	--	0.130262	Known	rs2139559	MODIFIER	Intron	ABCC5	ENSG00000114770	ENST00000334444	NA	NA	0.08212
QTL_MCHC	Hematopoietic	Mean Corpuscular Hemoglobin Concentration	Quantitative	EUR	3:195244635-197324767	3	196103405	G	A	0.4603	0.034883	0.001993	NA	NA	1.36e-68	67.865	815345	2	++	5.69e-13	Known	rs73210009	MODIFIER	Intergenic	-	-	-	NA	NA	0.80356
QTL_MCHC	Hematopoietic	Mean Corpuscular Hemoglobin Concentration	Quantitative	EAS	3:195419462-196938345	3	196180782	T	C	0.4437	-0.032698	0.003653	NA	NA	3.52e-19	18.453	144056	3	---	0.300409	Known	rs4916483	MODIFIER	Intergenic	-	-	-	NA	NA	0.13211
QTL_MCHC	Hematopoietic	Mean Corpuscular Hemoglobin Concentration	Quantitative	AMR	3:195650680-196698587	3	196195699	C	G	0.2118	-0.054557	0.007967	NA	NA	7.50e-12	11.125	56747	2	--	0.622814	Known	rs4916478	MODIFIER	Downstream gene	ZDHHC19	ENSG00000163958	ENST00000296326	NA	NA	0.1995
QTL_MCHC	Hematopoietic	Mean Corpuscular Hemoglobin Concentration	Quantitative	EUR	3:23799773-24815795	3	24315795	T	C	0.7306	0.014004	0.002213	NA	NA	2.48e-10	9.605	815345	2	++	0.19387	Known	rs7610222	MODIFIER	Intron	THRB	ENSG00000151090	ENST00000646209	NA	NA	0.20505
QTL_MCHC	Hematopoietic	Mean Corpuscular Hemoglobin Concentration	Quantitative	EAS	3:37646503-38646503	3	38146503	T	C	0.866	0.032438	0.005381	NA	NA	1.66e-9	8.781	144056	3	+++	0.55414	Known	rs172111	MODIFIER	Downstream gene	MYD88	ENSG00000172936	ENST00000650905	NA	NA	0.98679
QTL_MCHC	Hematopoietic	Mean Corpuscular Hemoglobin Concentration	Quantitative	EUR	3:37428142-38810645	3	38230390	C	T	0.1038	-0.028151	0.003227	NA	NA	2.70e-18	17.569	815345	2	--	5.45e-09	Known	rs6599079	MODERATE	Missense	OXSR1	ENSG00000172939	ENST00000311806	c.911C>T	p.Thr304Ile	0.23484
QTL_MCHC	Hematopoietic	Mean Corpuscular Hemoglobin Concentration	Quantitative	AFR	3:37619587-38804629	3	38247760	C	G	0.4215	-0.038746	0.005053	NA	NA	1.75e-14	13.757	121132	2	--	0.834975	Known	rs3925158	MODIFIER	Intron	OXSR1	ENSG00000172939	ENST00000311806	NA	NA	0.65573
QTL_MCHC	Hematopoietic	Mean Corpuscular Hemoglobin Concentration	Quantitative	EUR	3:48945496-50581823	3	49445496	CT	C	0.3151	0.012672	0.00221	NA	NA	9.81e-9	8.008	815345	2	++	0.045266	Known	rs376800221	MODIFIER	Intergenic	-	-	-	NA	NA	0.1205
QTL_MCHC	Hematopoietic	Mean Corpuscular Hemoglobin Concentration	Quantitative	EUR	3:51930811-53552218	3	52547419	T	C	0.1973	0.014475	0.002466	NA	NA	4.36e-9	8.36	815345	2	++	0.160732	Known	rs3199918	MODIFIER	Downstream gene	PBRM1	ENSG00000163939	ENST00000296302	NA	NA	0.17915
QTL_MCHC	Hematopoietic	Mean Corpuscular Hemoglobin Concentration	Quantitative	EUR	3:65846421-67352942	3	66802477	T	C	0.2411	-0.016422	0.002307	NA	NA	1.09e-12	11.962	815345	2	--	0.720068	Known	rs13078081	MODIFIER	Intron	-	ENSG00000288039	ENST00000661256	NA	NA	0.13829
QTL_MCHC	Hematopoietic	Mean Corpuscular Hemoglobin Concentration	Quantitative	EUR	4:109402959-110572238	4	109976379	G	A	0.3342	0.016959	0.002089	NA	NA	4.73e-16	15.325	815345	2	++	0.128543	Known	rs11568994	MODIFIER	Intron	EGF	ENSG00000138798	ENST00000265171	NA	NA	0.06821
QTL_MCHC	Hematopoietic	Mean Corpuscular Hemoglobin Concentration	Quantitative	EUR	4:142994490-145755889	4	144104973	C	T	0.0303	0.066812	0.005691	NA	NA	7.95e-32	31.099	815345	2	++	1.71e-12	Known	rs11735662	MODIFIER	Downstream gene	GYPA	ENSG00000170180	ENST00000641688	NA	NA	1
QTL_MCHC	Hematopoietic	Mean Corpuscular Hemoglobin Concentration	Quantitative	EUR	4:152239058-153449502	4	152779978	C	T	0.3998	-0.016752	0.001999	NA	NA	5.28e-17	16.277	815345	2	--	0.001855	Known	rs4619875	MODIFIER	Upstream gene	TIGD4	ENSG00000169989	ENST00000304337	NA	NA	0.6039
QTL_MCHC	Hematopoietic	Mean Corpuscular Hemoglobin Concentration	Quantitative	EUR	4:156194558-157334952	4	156782384	G	A	0.0929	0.019636	0.003399	NA	NA	7.60e-9	8.119	815345	2	++	0.28514	Known	rs112221620	MODIFIER	Intron	PDGFC	ENSG00000145431	ENST00000502773	NA	NA	0.05121
QTL_MCHC	Hematopoietic	Mean Corpuscular Hemoglobin Concentration	Quantitative	EUR	4:38111486-39266670	4	38693350	T	A	0.3886	-0.013778	0.002117	NA	NA	7.60e-11	10.119	815345	2	--	0.001539	Known	rs3796537	MODIFIER	Intron	KLF3	ENSG00000109787	ENST00000261438	NA	NA	0.5427
QTL_MCHC	Hematopoietic	Mean Corpuscular Hemoglobin Concentration	Quantitative	EAS	4:54028857-55042832	4	54539781	A	G	0.2844	0.022225	0.004039	NA	NA	3.74e-8	7.427	144056	3	+++	0.692405	Known	rs218259	MODIFIER	Intergenic	-	-	-	NA	NA	0.03835
QTL_MCHC	Hematopoietic	Mean Corpuscular Hemoglobin Concentration	Quantitative	EUR	4:53888740-55042832	4	54542832	T	C	0.1548	0.029846	0.002769	NA	NA	4.34e-27	26.362	815345	2	++	1.52e-08	Known	rs218265	MODIFIER	Intergenic	-	-	-	NA	NA	0.97051
QTL_MCHC	Hematopoietic	Mean Corpuscular Hemoglobin Concentration	Quantitative	EUR	4:6387869-7391581	4	6889952	C	A	0.6269	-0.012819	0.002058	NA	NA	4.70e-10	9.328	815345	2	--	0.016445	Known	rs4466045	MODIFIER	Intergenic	-	-	-	NA	NA	0.43338
QTL_MCHC	Hematopoietic	Mean Corpuscular Hemoglobin Concentration	Quantitative	EUR	4:78216593-79216593	4	78716593	G	A	0.5718	-0.011699	0.002107	NA	NA	2.82e-8	7.55	815345	2	--	0.201118	Known	rs11098319	MODIFIER	Intergenic	-	-	-	NA	NA	0.19668
QTL_MCHC	Hematopoietic	Mean Corpuscular Hemoglobin Concentration	Quantitative	EUR	4:86563963-87647379	4	87122054	G	A	0.4178	-0.012685	0.002006	NA	NA	2.56e-10	9.592	815345	2	--	0.034721	Known	rs342435	MODIFIER	Intron	AFF1	ENSG00000172493	ENST00000395146	NA	NA	0.46171
QTL_MCHC	Hematopoietic	Mean Corpuscular Hemoglobin Concentration	Quantitative	AFR	5:477130-1614923	5	1061944	T	A	0.1455	-0.088481	0.00728	NA	NA	5.46e-34	33.263	121132	2	--	0.907148	Known	rs78533651	MODIFIER	Intron	SLC12A7	ENSG00000113504	ENST00000264930	NA	NA	1
QTL_MCHC	Hematopoietic	Mean Corpuscular Hemoglobin Concentration	Quantitative	EAS	5:459646-1646772	5	1080019	G	A	0.3259	-0.058626	0.003972	NA	NA	2.66e-49	48.575	144056	3	---	0.22722	Known	rs56287436	MODIFIER	Intron	SLC12A7	ENSG00000113504	ENST00000264930	NA	NA	1
QTL_MCHC	Hematopoietic	Mean Corpuscular Hemoglobin Concentration	Quantitative	EUR	5:1-1796371	5	1107313	C	A	0.5709	-0.034557	0.002	NA	NA	6.83e-67	66.166	815345	2	--	5.55e-16	Known	rs4535497	MODIFIER	Intron	SLC12A7	ENSG00000113504	ENST00000264930	NA	NA	0.5829
QTL_MCHC	Hematopoietic	Mean Corpuscular Hemoglobin Concentration	Quantitative	EUR	5:115495230-116495638	5	115995638	A	G	0.3928	0.011611	0.002028	NA	NA	1.03e-8	7.986	815345	2	++	0.002121	Known	rs885122	MODIFIER	Intron	LVRN	ENSG00000172901	ENST00000357872	NA	NA	0.39726
QTL_MCHC	Hematopoietic	Mean Corpuscular Hemoglobin Concentration	Quantitative	EAS	5:127514857-128651911	5	128098106	A	G	0.6908	0.022499	0.003971	NA	NA	1.46e-8	7.835	144056	3	+++	0.189079	Novel	rs1112956	MODIFIER	Intron	SLC12A2	ENSG00000064651	ENST00000262461	NA	NA	0.1354
QTL_MCHC	Hematopoietic	Mean Corpuscular Hemoglobin Concentration	Quantitative	EUR	5:137170953-139111210	5	138002832	AT	A	0.1859	0.017122	0.002653	NA	NA	1.09e-10	9.962	815345	2	++	0.000307	Known	rs377234068	MODIFIER	Intron	FAM13B	ENSG00000031003	ENST00000689681	NA	NA	0.12412
QTL_MCHC	Hematopoietic	Mean Corpuscular Hemoglobin Concentration	Quantitative	EUR	5:153936647-155569303	5	154655825	GA	G	0.3298	0.03674	0.002126	NA	NA	6.51e-67	66.186	815345	2	++	6.59e-10	Known	rs5872391	MODIFIER	Intergenic	-	-	-	NA	NA	0.82755
QTL_MCHC	Hematopoietic	Mean Corpuscular Hemoglobin Concentration	Quantitative	EAS	5:154135005-155493510	5	154671354	C	T	0.1653	0.039498	0.00489	NA	NA	6.62e-16	15.179	144056	3	++-	0.409236	Known	rs11167699	MODIFIER	Intergenic	-	-	-	NA	NA	0.13382
QTL_MCHC	Hematopoietic	Mean Corpuscular Hemoglobin Concentration	Quantitative	EUR	5:158259294-159336553	5	158769495	T	A	0.1742	-0.015563	0.002622	NA	NA	2.93e-9	8.533	815345	2	--	0.419707	Known	rs1864940	MODIFIER	Intron	EBF1	ENSG00000164330	ENST00000313708	NA	NA	0.10246
QTL_MCHC	Hematopoietic	Mean Corpuscular Hemoglobin Concentration	Quantitative	EUR	5:172265702-173271284	5	172765702	GA	G	0.3359	0.013615	0.002141	NA	NA	2.03e-10	9.693	815345	2	++	0.021468	Known	rs60524652	MODIFIER	Downstream gene	DUSP1	ENSG00000120129	ENST00000239223	NA	NA	0.97545
QTL_MCHC	Hematopoietic	Mean Corpuscular Hemoglobin Concentration	Quantitative	EUR	5:42573429-43908189	5	43301699	G	A	0.0203	-0.048138	0.007041	NA	NA	8.10e-12	11.092	815345	2	--	0.252146	Known	rs10069507	MODIFIER	Intron	HMGCS1	ENSG00000112972	ENST00000325110	NA	NA	0.12522
QTL_MCHC	Hematopoietic	Mean Corpuscular Hemoglobin Concentration	Quantitative	EUR	5:53478968-54478968	5	53978968	G	C	0.1269	-0.016329	0.002983	NA	NA	4.40e-8	7.357	815345	2	--	0.125293	Known	rs17251005	MODIFIER	Intron	ARL15	ENSG00000185305	ENST00000504924	NA	NA	0.9157
QTL_MCHC	Hematopoietic	Mean Corpuscular Hemoglobin Concentration	Quantitative	EUR	5:56057522-57066067	5	56561198	G	GT	0.1888	0.018316	0.002515	NA	NA	3.27e-13	12.485	815345	2	++	0.817115	Known	rs11429307	MODIFIER	Intron	C5orf67	ENSG00000225940	ENST00000648716	NA	NA	0.34471
QTL_MCHC	Hematopoietic	Mean Corpuscular Hemoglobin Concentration	Quantitative	EUR	5:71886458-73616634	5	72848178	C	T	0.9139	0.040256	0.003745	NA	NA	5.97e-27	26.224	815345	2	++	0.000713	Known	rs34651	MODIFIER	Intron	TNPO1	ENSG00000083312	ENST00000337273	NA	NA	0.97704
QTL_MCHC	Hematopoietic	Mean Corpuscular Hemoglobin Concentration	Quantitative	EAS	5:72223448-73603068	5	72925194	T	C	0.8547	0.031403	0.005244	NA	NA	2.12e-9	8.674	144056	3	+++	0.824781	Known	rs2666748	MODIFIER	Intergenic	-	-	-	NA	NA	0.03689
QTL_MCHC	Hematopoietic	Mean Corpuscular Hemoglobin Concentration	Quantitative	AFR	5:95313951-96921401	5	95937033	G	A	0.0364	-0.142343	0.013817	NA	NA	6.90e-25	24.161	121132	2	--	0.890237	Known	rs116067231	MODIFIER	Intron	ELL2	ENSG00000118985	ENST00000237853	NA	NA	0.74746
QTL_MCHC	Hematopoietic	Mean Corpuscular Hemoglobin Concentration	Quantitative	EUR	6:108484907-110396324	6	109295217	T	C	0.4519	0.040922	0.00197	NA	NA	7.66e-96	95.116	815345	2	++	3.33e-16	Known	rs9374080	MODIFIER	Intron	CCDC162P	ENSG00000203799	ENST00000368966	NA	NA	0.14716
QTL_MCHC	Hematopoietic	Mean Corpuscular Hemoglobin Concentration	Quantitative	AFR	6:108791993-109813396	6	109295867	T	C	0.368	0.02827	0.005099	NA	NA	2.95e-8	7.53	121132	2	++	0.249867	Known	rs9480924	MODIFIER	Intron	CCDC162P	ENSG00000203799	ENST00000368966	NA	NA	0.08526
QTL_MCHC	Hematopoietic	Mean Corpuscular Hemoglobin Concentration	Quantitative	AMR	6:108694010-109821472	6	109295867	T	C	0.3155	0.055623	0.006885	NA	NA	6.54e-16	15.185	56747	2	+-	0.207169	Known	rs9480924	MODIFIER	Intron	CCDC162P	ENSG00000203799	ENST00000368966	NA	NA	0.13284
QTL_MCHC	Hematopoietic	Mean Corpuscular Hemoglobin Concentration	Quantitative	EAS	6:132013379-133013379	6	132513379	C	T	0.3393	0.021274	0.003891	NA	NA	4.56e-8	7.341	144056	3	+++	0.000493	Known	rs3813356	MODIFIER	Upstream gene	STX7	ENSG00000079950	ENST00000367941	NA	NA	0.48799
QTL_MCHC	Hematopoietic	Mean Corpuscular Hemoglobin Concentration	Quantitative	EUR	6:131945598-133015165	6	132513379	C	T	0.4435	0.017845	0.002031	NA	NA	1.55e-18	17.811	815345	2	++	8.2e-06	Known	rs3813356	MODIFIER	Upstream gene	STX7	ENSG00000079950	ENST00000367941	NA	NA	0.99997
QTL_MCHC	Hematopoietic	Mean Corpuscular Hemoglobin Concentration	Quantitative	EUR	6:133437668-136398748	6	135097497	C	T	0.2598	0.09772	0.002231	NA	NA	4.54e-419	418.342	815345	2	++	0	Known	rs7775698	MODIFIER	Intron	HBS1L	ENSG00000112339	ENST00000529882	NA	NA	0.9909
QTL_MCHC	Hematopoietic	Mean Corpuscular Hemoglobin Concentration	Quantitative	AMR	6:134569698-135665969	6	135097880	T	C	0.162	0.087615	0.008658	NA	NA	4.53e-24	23.344	56747	2	++	0.880794	Known	rs9399137	MODIFIER	Intron	HBS1L	ENSG00000112339	ENST00000529882	NA	NA	0.29093
QTL_MCHC	Hematopoietic	Mean Corpuscular Hemoglobin Concentration	Quantitative	EAS	6:134247875-135732445	6	135097880	T	C	0.3388	0.079401	0.003836	NA	NA	3.54e-95	94.451	144056	3	+++	0.065738	Known	rs9399137	MODIFIER	Intron	HBS1L	ENSG00000112339	ENST00000529882	NA	NA	0.25097
QTL_MCHC	Hematopoietic	Mean Corpuscular Hemoglobin Concentration	Quantitative	AFR	6:134578218-135614363	6	135106021	T	C	0.0707	0.08742	0.009703	NA	NA	2.07e-19	18.684	121132	2	++	0.496649	Known	rs9389269	MODIFIER	Upstream gene	HBS1L	ENSG00000112339	ENST00000529882	NA	NA	0.45462
QTL_MCHC	Hematopoietic	Mean Corpuscular Hemoglobin Concentration	Quantitative	AMR	6:15747899-16794807	6	16287961	G	A	0.5303	-0.039425	0.00651	NA	NA	1.39e-9	8.855	56747	2	--	0.919901	Known	rs6459467	MODIFIER	Intron	GMPR	ENSG00000137198	ENST00000259727	NA	NA	0.12663
QTL_MCHC	Hematopoietic	Mean Corpuscular Hemoglobin Concentration	Quantitative	EAS	6:15747899-16812805	6	16290530	T	A	0.8806	-0.041985	0.005687	NA	NA	1.55e-13	12.809	144056	3	--+	0.223939	Known	rs1042391	MODERATE	Missense	GMPR	ENSG00000137198	ENST00000259727	c.766T>A	p.Phe256Ile	0.34016
QTL_MCHC	Hematopoietic	Mean Corpuscular Hemoglobin Concentration	Quantitative	EUR	6:15667286-16866678	6	16290530	T	A	0.3875	-0.037483	0.002016	NA	NA	3.68e-77	76.434	815345	2	--	1.91e-07	Known	rs1042391	MODERATE	Missense	GMPR	ENSG00000137198	ENST00000259727	c.766T>A	p.Phe256Ile	0.55576
QTL_MCHC	Hematopoietic	Mean Corpuscular Hemoglobin Concentration	Quantitative	EUR	6:163542323-164557356	6	164042323	G	A	0.4033	-0.011129	0.002023	NA	NA	3.77e-8	7.423	815345	2	--	0.000116	Known	rs4709819	MODIFIER	Intergenic	-	-	-	NA	NA	0.22582
QTL_MCHC	Hematopoietic	Mean Corpuscular Hemoglobin Concentration	Quantitative	AMR	6:24771792-32303046	6	26090951	C	G	0.1183	0.147307	0.009605	NA	NA	4.36e-53	52.36	56747	2	+-	0.03746	Known	rs1799945	MODERATE	Missense	HFE	ENSG00000010704	ENST00000357618	c.187C>G	p.His63Asp	0.34023
QTL_MCHC	Hematopoietic	Mean Corpuscular Hemoglobin Concentration	Quantitative	EAS	6:25246764-26716696	6	26090951	C	G	0.0295	0.088905	0.010684	NA	NA	8.70e-17	16.061	144056	3	+++	0.967897	Known	rs1799945	MODERATE	Missense	HFE	ENSG00000010704	ENST00000357618	c.187C>G	p.His63Asp	0.29839
QTL_MCHC	Hematopoietic	Mean Corpuscular Hemoglobin Concentration	Quantitative	EUR	6:24084260-33479060	6	26092913	G	A	0.0716	0.202477	0.003784	NA	NA	2.76e-624	623.559	815345	2	++	0	Known	rs1800562	MODERATE	Missense	HFE	ENSG00000010704	ENST00000357618	c.845G>A	p.Cys282Tyr	0.99982
QTL_MCHC	Hematopoietic	Mean Corpuscular Hemoglobin Concentration	Quantitative	AFR	6:25036363-26767527	6	26104404	T	G	0.9721	-0.153482	0.015187	NA	NA	5.19e-24	23.285	121132	2	--	0.528537	Known	rs198851	MODIFIER	Downstream gene	H1-6	ENSG00000187475	ENST00000338379	NA	NA	0.51296
QTL_MCHC	Hematopoietic	Mean Corpuscular Hemoglobin Concentration	Quantitative	AFR	6:26799229-31287262	6	30162399	CAT	C	0.2083	-0.06228	0.00603	NA	NA	5.25e-25	24.28	121132	2	--	0.00987	Known	rs66959671	MODIFIER	Upstream gene	TRIM10	ENSG00000204613	ENST00000449742	NA	NA	0.29393
QTL_MCHC	Hematopoietic	Mean Corpuscular Hemoglobin Concentration	Quantitative	EUR	6:35297374-36436254	6	35846556	C	CA	0.2984	-0.012919	0.002209	NA	NA	4.96e-9	8.304	815345	2	--	0.02279	Known	rs35150778	MODIFIER	Intron	SRPK1	ENSG00000096063	ENST00000373825	NA	NA	0.02494
QTL_MCHC	Hematopoietic	Mean Corpuscular Hemoglobin Concentration	Quantitative	EUR	6:41286838-42286838	6	41786838	C	T	0.4724	0.012715	0.00227	NA	NA	2.13e-8	7.672	815345	2	++	0.876275	Known	rs9381093	MODIFIER	Upstream gene	TOMM6	ENSG00000214736	ENST00000398881	NA	NA	0.95847
QTL_MCHC	Hematopoietic	Mean Corpuscular Hemoglobin Concentration	Quantitative	EUR	6:43289345-44296814	6	43789345	T	A	0.4934	0.012479	0.001976	NA	NA	2.70e-10	9.569	815345	2	++	0.086283	Known	rs4711750	MODIFIER	Downstream gene	VEGFA	ENSG00000112715	ENST00000672860	NA	NA	0.774
QTL_MCHC	Hematopoietic	Mean Corpuscular Hemoglobin Concentration	Quantitative	EUR	6:46377736-47446784	6	46907434	G	T	0.2295	0.016565	0.002359	NA	NA	2.19e-12	11.66	815345	2	++	0.040352	Known	rs980378	MODIFIER	Intron	ADGRF5	ENSG00000069122	ENST00000283296	NA	NA	0.93055
QTL_MCHC	Hematopoietic	Mean Corpuscular Hemoglobin Concentration	Quantitative	EUR	6:48258111-49258111	6	48758111	G	A	0.0027	0.117504	0.020961	NA	NA	2.07e-8	7.684	815345	2	++	0.655516	Novel	rs185886155	MODIFIER	Intron	-	ENSG00000287137	ENST00000657524	NA	NA	0.99769
QTL_MCHC	Hematopoietic	Mean Corpuscular Hemoglobin Concentration	Quantitative	EUR	6:49833625-50833625	6	50333625	A	T	0.0012	0.177753	0.030391	NA	NA	4.95e-9	8.305	815345	2	++	0.984902	Novel	rs191672748	MODIFIER	Intergenic	-	-	-	NA	NA	0.99743
QTL_MCHC	Hematopoietic	Mean Corpuscular Hemoglobin Concentration	Quantitative	EUR	6:52256635-53373629	6	52801475	T	C	0.5732	0.012932	0.00198	NA	NA	6.52e-11	10.186	815345	2	++	0.005219	Known	rs6917325	MODIFIER	Intron	GSTA1	ENSG00000243955	ENST00000334575	NA	NA	0.03818
QTL_MCHC	Hematopoietic	Mean Corpuscular Hemoglobin Concentration	Quantitative	EUR	6:6423601-8562299	6	8002864	C	T	0.1658	-0.016036	0.002637	NA	NA	1.19e-9	8.923	815345	2	--	0.016789	Known	rs12198823	MODIFIER	Intergenic	-	-	-	NA	NA	0.01639
QTL_MCHC	Hematopoietic	Mean Corpuscular Hemoglobin Concentration	Quantitative	AMR	7:100116392-101223905	7	100627013	C	CTG	0.7039	0.053872	0.00706	NA	NA	2.34e-14	13.631	56747	2	++	0.521106	Known	rs35142847	MODIFIER	Intron	TFR2	ENSG00000106327	ENST00000223051	NA	NA	0.23966
QTL_MCHC	Hematopoietic	Mean Corpuscular Hemoglobin Concentration	Quantitative	AFR	7:99718209-101142673	7	100642568	A	G	0.302	0.044764	0.00564	NA	NA	2.07e-15	14.683	121132	2	++	0.340172	Known	rs4434553	MODIFIER	Upstream gene	TFR2	ENSG00000106327	ENST00000223051	NA	NA	0.99384
QTL_MCHC	Hematopoietic	Mean Corpuscular Hemoglobin Concentration	Quantitative	EAS	7:100111981-101250761	7	100642673	A	G	0.8438	0.041181	0.004986	NA	NA	1.46e-16	15.834	144056	3	+++	0.608268	Known	rs2075672	MODIFIER	Upstream gene	TFR2	ENSG00000106327	ENST00000223051	NA	NA	0.24
QTL_MCHC	Hematopoietic	Mean Corpuscular Hemoglobin Concentration	Quantitative	EUR	7:98508483-101916260	7	100642673	A	G	0.6244	0.054451	0.002022	NA	NA	9.98e-160	159.001	815345	2	++	0	Known	rs2075672	MODIFIER	Upstream gene	TFR2	ENSG00000106327	ENST00000223051	NA	NA	0.52387
QTL_MCHC	Hematopoietic	Mean Corpuscular Hemoglobin Concentration	Quantitative	EUR	7:123094835-124302440	7	123766007	C	A	0.0804	0.028075	0.003615	NA	NA	8.08e-15	14.092	815345	2	++	0.321194	Known	rs12666411	MODIFIER	Intergenic	-	-	-	NA	NA	0.03122
QTL_MCHC	Hematopoietic	Mean Corpuscular Hemoglobin Concentration	Quantitative	EUR	7:150566371-151566568	7	151066371	C	G	0.5707	0.011243	0.002029	NA	NA	3.00e-8	7.522	815345	2	++	0.056708	Known	rs33992858	MODIFIER	Intron	SLC4A2	ENSG00000164889	ENST00000413384	NA	NA	0.51204
QTL_MCHC	Hematopoietic	Mean Corpuscular Hemoglobin Concentration	Quantitative	EUR	7:16146245-17195705	7	16691417	G	T	0.2148	-0.016819	0.00244	NA	NA	5.46e-12	11.263	815345	2	--	0.000619	Known	rs696281	MODIFIER	Intron	BZW2	ENSG00000136261	ENST00000258761	NA	NA	0.13887
QTL_MCHC	Hematopoietic	Mean Corpuscular Hemoglobin Concentration	Quantitative	EUR	7:17234633-18380990	7	17774912	G	A	0.5324	0.014731	0.001978	NA	NA	9.52e-14	13.021	815345	2	++	0.205352	Known	rs2537594	MODIFIER	Intergenic	-	-	-	NA	NA	0.09113
QTL_MCHC	Hematopoietic	Mean Corpuscular Hemoglobin Concentration	Quantitative	EUR	7:44205214-45387228	7	44821164	C	A	0.416	0.013186	0.002007	NA	NA	5.03e-11	10.298	815345	2	++	0.000493	Known	rs12702091	MODIFIER	Intron	PPIA	ENSG00000196262	ENST00000479021	NA	NA	0.07274
QTL_MCHC	Hematopoietic	Mean Corpuscular Hemoglobin Concentration	Quantitative	EUR	7:4672141-7331301	7	5195031	C	T	0.8779	-0.026849	0.003174	NA	NA	2.70e-17	16.569	815345	2	--	0.491209	Known	rs11771301	MODIFIER	Intron	WIPI2	ENSG00000157954	ENST00000288828	NA	NA	0.29349
QTL_MCHC	Hematopoietic	Mean Corpuscular Hemoglobin Concentration	Quantitative	EUR	7:72963714-74143687	7	73634852	G	A	0.1265	-0.019272	0.002942	NA	NA	5.73e-11	10.242	815345	2	--	0.49243	Known	rs13234805	MODIFIER	Intergenic	-	-	-	NA	NA	0.12719
QTL_MCHC	Hematopoietic	Mean Corpuscular Hemoglobin Concentration	Quantitative	AFR	7:79745273-81548782	7	80671133	T	G	0.0886	-0.105866	0.008652	NA	NA	2.00e-34	33.7	121132	2	--	0.635854	Known	rs3211938	HIGH	Stop gained	CD36	ENSG00000135218	ENST00000447544	c.975T>G	p.Tyr325Ter	0.82986
QTL_MCHC	Hematopoietic	Mean Corpuscular Hemoglobin Concentration	Quantitative	EAS	7:80045045-81199036	7	80699036	T	C	0.0498	-0.05343	0.008662	NA	NA	6.90e-10	9.161	141424	2	-+?	0.25757	Known	rs143722364	MODIFIER	Intergenic	-	-	-	NA	NA	0.41776
QTL_MCHC	Hematopoietic	Mean Corpuscular Hemoglobin Concentration	Quantitative	EUR	8:10159837-11426181	8	10714081	C	G	0.313	0.020466	0.002206	NA	NA	1.74e-20	19.76	815345	2	++	3.16e-05	Known	rs7844805	MODIFIER	Upstream gene	RP1L1	ENSG00000183638	ENST00000329335	NA	NA	0.49035
QTL_MCHC	Hematopoietic	Mean Corpuscular Hemoglobin Concentration	Quantitative	AMR	8:124987789-125987789	8	125487789	C	G	0.3321	-0.037082	0.006787	NA	NA	4.66e-8	7.331	56747	2	--	0.484533	Known	rs28601761	MODIFIER	Intron	-	ENSG00000253111	ENST00000522815	NA	NA	0.71525
QTL_MCHC	Hematopoietic	Mean Corpuscular Hemoglobin Concentration	Quantitative	EUR	8:124928660-126011281	8	125494452	G	A	0.3904	-0.031476	0.002043	NA	NA	1.47e-53	52.831	815345	2	--	0.000107	Known	rs112875651	MODIFIER	Intron	-	ENSG00000253111	ENST00000522815	NA	NA	0.96876
QTL_MCHC	Hematopoietic	Mean Corpuscular Hemoglobin Concentration	Quantitative	EUR	8:127393159-128564038	8	127955573	C	T	0.3391	-0.016274	0.002083	NA	NA	5.59e-15	14.252	815345	2	--	3.42e-07	Known	rs66824612	MODIFIER	Intron	PVT1	ENSG00000249859	ENST00000651587	NA	NA	0.40677
QTL_MCHC	Hematopoietic	Mean Corpuscular Hemoglobin Concentration	Quantitative	EUR	8:129474002-130953476	8	130014213	C	G	0.4384	0.018983	0.001989	NA	NA	1.37e-21	20.862	815345	2	++	0.596056	Known	rs6987080	MODIFIER	Intron	CYRIB	ENSG00000153310	ENST00000694912	NA	NA	0.99999
QTL_MCHC	Hematopoietic	Mean Corpuscular Hemoglobin Concentration	Quantitative	EUR	8:143914342-145249884	8	144485526	G	GA	0.5192	0.023668	0.001999	NA	NA	2.43e-32	31.615	815345	2	++	1.96e-08	Known	rs201794926	MODIFIER	Intron	PPP1R16A	ENSG00000160972	ENST00000435887	NA	NA	0.28177
QTL_MCHC	Hematopoietic	Mean Corpuscular Hemoglobin Concentration	Quantitative	EUR	8:17914867-18915790	8	18415025	C	T	0.7726	-0.014172	0.002362	NA	NA	1.97e-9	8.705	815345	2	--	0.128375	Known	rs35246381	MODIFIER	Intergenic	-	-	-	NA	NA	0.20736
QTL_MCHC	Hematopoietic	Mean Corpuscular Hemoglobin Concentration	Quantitative	AMR	8:19461262-20502686	8	19973410	C	T	0.1362	-0.054428	0.009149	NA	NA	2.70e-9	8.569	56747	2	-+	0.121675	Known	rs10096633	MODIFIER	Intergenic	-	-	-	NA	NA	0.25479
QTL_MCHC	Hematopoietic	Mean Corpuscular Hemoglobin Concentration	Quantitative	EUR	8:19417742-20594087	8	19973410	C	T	0.1263	-0.035139	0.00296	NA	NA	1.67e-32	31.778	815345	2	--	0.004593	Known	rs10096633	MODIFIER	Intergenic	-	-	-	NA	NA	0.74386
QTL_MCHC	Hematopoietic	Mean Corpuscular Hemoglobin Concentration	Quantitative	EUR	8:22889632-24189701	8	23559374	T	C	0.5368	0.026132	0.001999	NA	NA	4.73e-39	38.325	815345	2	++	3.79e-05	Known	rs2018490	MODIFIER	Intron	SLC25A37	ENSG00000147454	ENST00000519973	NA	NA	0.99771
QTL_MCHC	Hematopoietic	Mean Corpuscular Hemoglobin Concentration	Quantitative	EAS	8:22961379-24086220	8	23578950	G	T	0.7206	0.026276	0.00407	NA	NA	1.07e-10	9.969	144056	3	++-	0.406979	Known	rs2942218	MODIFIER	Downstream gene	SLC25A37	ENSG00000147454	ENST00000519973	NA	NA	0.22344
QTL_MCHC	Hematopoietic	Mean Corpuscular Hemoglobin Concentration	Quantitative	EUR	8:25831482-26923299	8	26401490	A	G	0.6887	-0.019168	0.002217	NA	NA	5.34e-18	17.273	815345	2	--	0.078352	Known	rs28674668	MODIFIER	Intron	BNIP3L	ENSG00000104765	ENST00000380629	NA	NA	0.19014
QTL_MCHC	Hematopoietic	Mean Corpuscular Hemoglobin Concentration	Quantitative	AMR	8:41040444-43102447	8	41772929	G	A	0.2413	-0.072095	0.007488	NA	NA	6.09e-22	21.216	56747	2	--	0.756188	Known	rs4737010	MODIFIER	Intron	ANK1	ENSG00000029534	ENST00000289734	NA	NA	0.91649
QTL_MCHC	Hematopoietic	Mean Corpuscular Hemoglobin Concentration	Quantitative	EUR	8:40514516-44459953	8	41772929	G	A	0.2316	-0.070813	0.002343	NA	NA	1.17e-200	199.93	815345	2	--	2.49e-10	Known	rs4737010	MODIFIER	Intron	ANK1	ENSG00000029534	ENST00000289734	NA	NA	1
QTL_MCHC	Hematopoietic	Mean Corpuscular Hemoglobin Concentration	Quantitative	AFR	8:41272929-43121388	8	42530605	A	C	0.4731	0.048415	0.004975	NA	NA	2.21e-22	21.656	121132	2	++	0.538496	Known	rs2923427	MODIFIER	Intron	SLC20A2	ENSG00000168575	ENST00000342228	NA	NA	0.78214
QTL_MCHC	Hematopoietic	Mean Corpuscular Hemoglobin Concentration	Quantitative	EAS	8:41133430-43113075	8	42563185	G	A	0.3757	0.042803	0.003743	NA	NA	2.78e-30	29.556	144056	3	+++	0.096825	Known	rs2923396	MODIFIER	Intergenic	-	-	-	NA	NA	0.12179
QTL_MCHC	Hematopoietic	Mean Corpuscular Hemoglobin Concentration	Quantitative	EUR	8:45444958-48544572	8	47227316	C	T	0.0402	0.033399	0.005111	NA	NA	6.37e-11	10.196	815345	2	++	0.284709	Known	rs189232666	MODIFIER	Intergenic	-	-	-	NA	NA	0.10065
QTL_MCHC	Hematopoietic	Mean Corpuscular Hemoglobin Concentration	Quantitative	AFR	8:83537936-86475134	8	85306653	T	C	0.0909	0.121277	0.008557	NA	NA	1.35e-45	44.87	121132	2	++	0.629057	Known	rs78239686	MODIFIER	Intergenic	-	-	-	NA	NA	0.09241
QTL_MCHC	Hematopoietic	Mean Corpuscular Hemoglobin Concentration	Quantitative	EUR	8:84408775-86002955	8	85343981	C	A	0.5868	0.019842	0.002003	NA	NA	3.91e-23	22.407	815345	2	++	0.115206	Known	rs12544332	MODIFIER	Intron	CA1	ENSG00000133742	ENST00000523022	NA	NA	0.16525
QTL_MCHC	Hematopoietic	Mean Corpuscular Hemoglobin Concentration	Quantitative	EUR	8:97115510-98280597	8	97652425	G	A	0.0672	0.04188	0.003913	NA	NA	9.88e-27	26.005	815345	2	++	2.93e-05	Known	rs2468024	MODIFIER	Intron	MTDH	ENSG00000147649	ENST00000336273	NA	NA	0.241
QTL_MCHC	Hematopoietic	Mean Corpuscular Hemoglobin Concentration	Quantitative	AMR	8:97117983-98258271	8	97669543	C	G	0.2091	0.049726	0.007883	NA	NA	2.83e-10	9.549	56747	2	++	0.384409	Known	rs2513369	MODIFIER	Intron	MTDH	ENSG00000147649	ENST00000336273	NA	NA	0.05567
QTL_MCHC	Hematopoietic	Mean Corpuscular Hemoglobin Concentration	Quantitative	EAS	8:97146245-98231364	8	97686962	AT	A	0.2541	0.02772	0.004166	NA	NA	2.85e-11	10.544	144056	3	+++	0.094892	Known	rs34735761	MODIFIER	Intron	MTDH	ENSG00000147649	ENST00000336273	NA	NA	0.06017
QTL_MCHC	Hematopoietic	Mean Corpuscular Hemoglobin Concentration	Quantitative	EUR	9:107241510-108284367	9	107774651	G	A	0.6626	0.0146	0.002075	NA	NA	1.98e-12	11.704	815345	2	++	0.380245	Known	rs1467311	MODIFIER	Intergenic	-	-	-	NA	NA	0.06652
QTL_MCHC	Hematopoietic	Mean Corpuscular Hemoglobin Concentration	Quantitative	EUR	9:111569770-112845828	9	112073215	G	A	0.1014	0.025115	0.003423	NA	NA	2.18e-13	12.661	815345	2	++	0.699721	Known	rs2564906	MODIFIER	Intron	SUSD1	ENSG00000106868	ENST00000374270	NA	NA	0.25917
QTL_MCHC	Hematopoietic	Mean Corpuscular Hemoglobin Concentration	Quantitative	AFR	9:132227522-133773734	9	132984970	A	C	0.0208	-0.142801	0.019133	NA	NA	8.42e-14	13.075	121132	2	--	0.410758	Known	rs147412721	MODIFIER	Intron	GFI1B	ENSG00000165702	ENST00000372122	NA	NA	0.97209
QTL_MCHC	Hematopoietic	Mean Corpuscular Hemoglobin Concentration	Quantitative	AMR	9:132747705-133773734	9	133255635	C	T	0.0812	0.079295	0.011549	NA	NA	6.60e-12	11.18	56747	2	++	0.819391	Known	rs8176751	LOW	Synonymous	ABO	ENSG00000175164	ENST00000538324	NA	NA	0.1265
QTL_MCHC	Hematopoietic	Mean Corpuscular Hemoglobin Concentration	Quantitative	EAS	9:132746239-133839047	9	133255635	C	T	0.1755	0.058925	0.004766	NA	NA	4.11e-35	34.386	144056	3	+++	0.41179	Known	rs8176751	LOW	Synonymous	ABO	ENSG00000175164	ENST00000538324	NA	NA	0.24545
QTL_MCHC	Hematopoietic	Mean Corpuscular Hemoglobin Concentration	Quantitative	EUR	9:132046351-134023026	9	133255935	G	T	0.0669	0.069139	0.003986	NA	NA	2.13e-67	66.671	815345	2	++	0	Known	rs8176746	MODERATE	Missense	ABO	ENSG00000175164	ENST00000538324	c.793C>A	p.Leu265Met	0.18897
QTL_MCHC	Hematopoietic	Mean Corpuscular Hemoglobin Concentration	Quantitative	EUR	9:135862314-137705865	9	137205865	C	G	0.1345	0.018611	0.00296	NA	NA	3.23e-10	9.491	815345	2	++	0.598264	Known	rs113809617	MODERATE	Missense	NDOR1	ENSG00000188566	ENST00000684003	c.88C>G	p.Arg30Gly	0.35439
QTL_MCHC	Hematopoietic	Mean Corpuscular Hemoglobin Concentration	Quantitative	EUR	9:18755417-19755417	9	19255417	T	A	0.5695	-0.011296	0.002062	NA	NA	4.30e-8	7.367	815345	2	--	0.419633	Known	rs7864855	MODIFIER	Intron	DENND4C	ENSG00000137145	ENST00000434457	NA	NA	0.09911
QTL_MCHC	Hematopoietic	Mean Corpuscular Hemoglobin Concentration	Quantitative	EUR	9:21450783-22662062	9	22151140	G	A	0.1656	0.018829	0.002711	NA	NA	3.77e-12	11.423	815345	2	++	0.053055	Known	rs6475611	MODIFIER	Intergenic	-	-	-	NA	NA	0.30845
QTL_MCHC	Hematopoietic	Mean Corpuscular Hemoglobin Concentration	Quantitative	EUR	9:33282377-34647196	9	33832308	C	CA	0.5311	0.012918	0.002025	NA	NA	1.78e-10	9.75	815345	2	++	0.563024	Known	rs112691327	MODIFIER	Intron	UBE2R2	ENSG00000107341	ENST00000263228	NA	NA	0.17185
QTL_MCHC	Hematopoietic	Mean Corpuscular Hemoglobin Concentration	Quantitative	EUR	9:76564935-77946726	9	77330188	T	C	0.2146	-0.024192	0.002396	NA	NA	5.71e-24	23.244	815345	2	--	4.66e-13	Known	rs7863987	MODIFIER	Intron	VPS13A	ENSG00000197969	ENST00000360280	NA	NA	0.12005
QTL_MCHC	Hematopoietic	Mean Corpuscular Hemoglobin Concentration	Quantitative	EUR	9:88130955-89933737	9	88793217	A	G	0.0616	0.063782	0.004106	NA	NA	2.05e-54	53.689	815345	2	++	5.71e-07	Known	rs62550975	MODIFIER	Intron	-	ENSG00000286414	ENST00000657641	NA	NA	0.21488
QTL_MCHC	Hematopoietic	Mean Corpuscular Hemoglobin Concentration	Quantitative	AFR	9:92580347-93580347	9	93080347	T	C	0.7616	0.035608	0.006498	NA	NA	4.26e-8	7.371	121132	2	++	0.384247	Known	rs12004054	MODIFIER	Intron	SUSD3	ENSG00000157303	ENST00000375472	NA	NA	0.66653
QTL_MCHC	Hematopoietic	Mean Corpuscular Hemoglobin Concentration	Quantitative	EUR	9:95824808-96992112	9	96423275	G	C	0.0332	0.038935	0.005562	NA	NA	2.56e-12	11.592	815345	2	++	0.001578	Known	rs13301712	MODIFIER	Upstream gene	ZNF367	ENSG00000165244	ENST00000375256	NA	NA	0.01472
QTL_MCHC	Hematopoietic	Mean Corpuscular Hemoglobin Concentration	Quantitative	EUR	10:102331636-103776197	10	102973239	T	C	0.1005	-0.02173	0.003278	NA	NA	3.38e-11	10.471	815345	2	--	0.053632	Known	rs74749600	MODIFIER	Intron	CNNM2	ENSG00000148842	ENST00000369878	NA	NA	0.02801
QTL_MCHC	Hematopoietic	Mean Corpuscular Hemoglobin Concentration	Quantitative	EUR	10:109582730-110627558	10	110082730	G	A	0.169	-0.015359	0.002663	NA	NA	8.04e-9	8.095	815345	2	--	0.07854	Known	rs11194975	MODIFIER	Intron	ADD3	ENSG00000148700	ENST00000356080	NA	NA	0.33527
QTL_MCHC	Hematopoietic	Mean Corpuscular Hemoglobin Concentration	Quantitative	EUR	10:24409758-25434438	10	24934438	G	C	0.3578	0.013273	0.002068	NA	NA	1.38e-10	9.861	815345	2	++	6.78e-05	Known	rs11818463	MODIFIER	Intron	PRTFDC1	ENSG00000099256	ENST00000320152	NA	NA	0.11615
QTL_MCHC	Hematopoietic	Mean Corpuscular Hemoglobin Concentration	Quantitative	EUR	10:44996776-45996776	10	45496776	T	A	0.1426	0.016101	0.002852	NA	NA	1.65e-8	7.783	815345	2	++	0.046839	Known	rs61611997	MODIFIER	Intron	MARCHF8	ENSG00000165406	ENST00000453424	NA	NA	0.16271
QTL_MCHC	Hematopoietic	Mean Corpuscular Hemoglobin Concentration	Quantitative	EUR	10:48502665-49716128	10	49044213	C	T	0.2285	0.023452	0.002357	NA	NA	2.52e-23	22.598	815345	2	++	0.217645	Known	rs61850682	MODIFIER	Intron	VSTM4	ENSG00000165633	ENST00000332853	NA	NA	0.10237
QTL_MCHC	Hematopoietic	Mean Corpuscular Hemoglobin Concentration	Quantitative	EUR	10:62637673-64068112	10	63157573	AT	A	0.0486	-0.02876	0.004928	NA	NA	5.35e-9	8.272	815345	2	--	0.17818	Known	rs58615406	MODIFIER	Downstream gene	NRBF2	ENSG00000148572	ENST00000277746	NA	NA	0.02266
QTL_MCHC	Hematopoietic	Mean Corpuscular Hemoglobin Concentration	Quantitative	EUR	10:88728493-89754304	10	89243170	C	T	0.3389	-0.014856	0.002075	NA	NA	8.10e-13	12.092	815345	2	--	0.004402	Known	rs1412444	MODIFIER	Intron	LIPA	ENSG00000107798	ENST00000336233	NA	NA	0.22554
QTL_MCHC	Hematopoietic	Mean Corpuscular Hemoglobin Concentration	Quantitative	EUR	11:100048389-101497489	11	100606300	A	G	0.1009	0.037635	0.00327	NA	NA	1.19e-30	29.926	815345	2	++	0.035306	Known	rs11530658	MODIFIER	Intergenic	-	-	-	NA	NA	0.20724
QTL_MCHC	Hematopoietic	Mean Corpuscular Hemoglobin Concentration	Quantitative	AMR	11:116252497-117278201	11	116752497	TA	T	0.7011	-0.040729	0.006942	NA	NA	4.44e-9	8.353	56747	2	-+	0.346502	Known	rs66505542	MODIFIER	Intron	BUD13	ENSG00000137656	ENST00000260210	NA	NA	0.70001
QTL_MCHC	Hematopoietic	Mean Corpuscular Hemoglobin Concentration	Quantitative	EUR	11:116148641-117704850	11	116778201	G	C	0.8636	-0.04131	0.002865	NA	NA	3.94e-47	46.405	815345	2	--	0.010375	Known	rs964184	MODIFIER	3'UTR	ZPR1	ENSG00000109917	ENST00000227322	NA	NA	0.92574
QTL_MCHC	Hematopoietic	Mean Corpuscular Hemoglobin Concentration	Quantitative	EAS	11:116215567-117336968	11	116791863	C	T	0.6486	-0.029086	0.003843	NA	NA	3.77e-14	13.423	144056	3	---	0.632783	Known	rs651821	MODIFIER	5'UTR	APOA5	ENSG00000110243	ENST00000227665	NA	NA	0.58845
QTL_MCHC	Hematopoietic	Mean Corpuscular Hemoglobin Concentration	Quantitative	EUR	11:118594338-119797660	11	119260223	CT	C	0.2285	0.016608	0.002383	NA	NA	3.18e-12	11.497	815345	2	++	0.334407	Known	rs68034047	MODIFIER	Intron	CBL	ENSG00000110395	ENST00000264033	NA	NA	0.43734
QTL_MCHC	Hematopoietic	Mean Corpuscular Hemoglobin Concentration	Quantitative	EAS	11:122502101-123632334	11	123068632	T	C	0.3314	-0.044116	0.003863	NA	NA	3.32e-30	29.479	144056	3	--+	0.318636	Known	rs7933208	MODIFIER	Downstream gene	CLMP	ENSG00000166250	ENST00000448775	NA	NA	0.16318
QTL_MCHC	Hematopoietic	Mean Corpuscular Hemoglobin Concentration	Quantitative	AMR	11:122575200-123587770	11	123075200	A	C	0.0736	-0.070934	0.012577	NA	NA	1.70e-8	7.769	56747	2	--	0.548231	Known	rs11218953	MODIFIER	Intron	CLMP	ENSG00000166250	ENST00000448775	NA	NA	0.15961
QTL_MCHC	Hematopoietic	Mean Corpuscular Hemoglobin Concentration	Quantitative	EUR	11:122377803-123630221	11	123078837	C	G	0.0414	-0.054423	0.00497	NA	NA	6.62e-28	27.179	815345	2	--	4.42e-07	Known	rs7115329	MODIFIER	Intron	CLMP	ENSG00000166250	ENST00000448775	NA	NA	0.11253
QTL_MCHC	Hematopoietic	Mean Corpuscular Hemoglobin Concentration	Quantitative	AFR	11:122549959-123594779	11	123090076	T	C	0.2903	-0.049185	0.005785	NA	NA	1.86e-17	16.73	121132	2	--	0.392512	Known	rs7104473	MODIFIER	Intron	CLMP	ENSG00000166250	ENST00000448775	NA	NA	0.73214
QTL_MCHC	Hematopoietic	Mean Corpuscular Hemoglobin Concentration	Quantitative	EUR	11:15713027-17301098	11	16767458	G	C	0.0267	0.042819	0.006323	NA	NA	1.27e-11	10.896	815345	2	++	0.009196	Known	rs17472529	MODIFIER	Intergenic	-	-	-	NA	NA	0.15758
QTL_MCHC	Hematopoietic	Mean Corpuscular Hemoglobin Concentration	Quantitative	EAS	11:1-783438	11	199256	G	A	0.5482	0.02862	0.00389	NA	NA	1.88e-13	12.727	144056	3	+++	0.844661	Known	rs3741411	MODIFIER	Intron	ODF3	ENSG00000177947	ENST00000325113	NA	NA	0.42356
QTL_MCHC	Hematopoietic	Mean Corpuscular Hemoglobin Concentration	Quantitative	EUR	11:1801724-2885854	11	2304197	T	C	0.0154	0.055507	0.007856	NA	NA	1.60e-12	11.796	815345	2	++	0.002101	Known	rs61744929	MODERATE	Missense	TSPAN32	ENSG00000064201	ENST00000182290	c.272T>C	p.Met91Thr	0.99559
QTL_MCHC	Hematopoietic	Mean Corpuscular Hemoglobin Concentration	Quantitative	AFR	11:1-764363	11	264363	A	G	0.2212	0.035052	0.006056	NA	NA	7.12e-9	8.147	121132	2	++	0.164109	Known	rs78757704	MODIFIER	Intron	-	ENSG00000289568	ENST00000688906	NA	NA	0.05942
QTL_MCHC	Hematopoietic	Mean Corpuscular Hemoglobin Concentration	Quantitative	EUR	11:3334629-4412065	11	3910717	C	T	0.4154	-0.011489	0.002015	NA	NA	1.19e-8	7.926	815345	2	--	0.178834	Known	rs12286851	MODIFIER	Intron	STIM1	ENSG00000167323	ENST00000526596	NA	NA	0.13686
QTL_MCHC	Hematopoietic	Mean Corpuscular Hemoglobin Concentration	Quantitative	EUR	11:46753513-47753513	11	47253513	G	A	0.2637	-0.012134	0.002219	NA	NA	4.55e-8	7.342	815345	2	--	0.168746	Known	rs10838681	MODIFIER	Upstream gene	NR1H3	ENSG00000025434	ENST00000441012	NA	NA	0.76235
QTL_MCHC	Hematopoietic	Mean Corpuscular Hemoglobin Concentration	Quantitative	AFR	11:2186156-6908755	11	5096936	C	T	0.0128	1.34919	0.023518	NA	NA	3.00e-717	716.523	121132	2	++	0	Known	rs527771248	MODIFIER	Downstream gene	OR52E3P	ENSG00000226157	ENST00000452083	NA	NA	0.50863
QTL_MCHC	Hematopoietic	Mean Corpuscular Hemoglobin Concentration	Quantitative	EUR	11:4520844-5915541	11	5225678	C	G	2e-04	0.519895	0.064921	NA	NA	1.16e-15	14.934	815345	2	++	1.78e-11	Known	rs33946267	MODERATE	Missense	HBB	ENSG00000244734	ENST00000335295	c.364G>C	p.Glu122Gln	0.99043
QTL_MCHC	Hematopoietic	Mean Corpuscular Hemoglobin Concentration	Quantitative	EUR	11:57153985-58387519	11	57665855	C	T	0.3299	-0.012791	0.002093	NA	NA	9.88e-10	9.005	815345	2	--	0.006432	Known	rs527528	MODIFIER	Upstream gene	ZDHHC5	ENSG00000156599	ENST00000287169	NA	NA	0.03974
QTL_MCHC	Hematopoietic	Mean Corpuscular Hemoglobin Concentration	Quantitative	EUR	11:61270057-62411282	11	61814184	G	A	0.2724	0.023602	0.002194	NA	NA	5.46e-27	26.263	815345	2	++	4.67e-05	Known	rs174559	MODIFIER	Intron	FADS1	ENSG00000149485	ENST00000350997	NA	NA	0.82867
QTL_MCHC	Hematopoietic	Mean Corpuscular Hemoglobin Concentration	Quantitative	EAS	11:61281986-62404793	11	61902136	G	A	0.3874	0.021442	0.003719	NA	NA	8.14e-9	8.089	144056	3	+++	0.352283	Known	rs174470	MODIFIER	Intron	RAB3IL1	ENSG00000167994	ENST00000394836	NA	NA	0.1296
QTL_MCHC	Hematopoietic	Mean Corpuscular Hemoglobin Concentration	Quantitative	EUR	11:65081592-66225434	11	65583893	G	A	0.2648	-0.018764	0.002253	NA	NA	8.19e-17	16.087	815345	2	--	0.002497	Known	rs10160596	MODIFIER	Intron	EHBP1L1	ENSG00000173442	ENST00000309295	NA	NA	0.99942
QTL_MCHC	Hematopoietic	Mean Corpuscular Hemoglobin Concentration	Quantitative	EUR	11:85638369-86649263	11	86147455	G	T	0.5209	0.011186	0.001974	NA	NA	1.46e-8	7.837	815345	2	++	0.063853	Known	rs3851178	MODIFIER	Intergenic	-	-	-	NA	NA	0.1206
QTL_MCHC	Hematopoietic	Mean Corpuscular Hemoglobin Concentration	Quantitative	EUR	11:9072691-10789790	11	9748015	C	G	0.6512	0.023128	0.002056	NA	NA	2.34e-29	28.63	815345	2	++	0.164379	Known	rs415895	MODERATE	Missense	SWAP70	ENSG00000133789	ENST00000318950	c.1513C>G	p.Gln505Glu	0.92961
QTL_MCHC	Hematopoietic	Mean Corpuscular Hemoglobin Concentration	Quantitative	EUR	12:108911098-110089990	12	109411098	T	C	0.405	-0.01215	0.00209	NA	NA	6.12e-9	8.213	815345	2	--	0.343165	Known	rs6606710	MODIFIER	Intron	MYO1H	ENSG00000174527	ENST00000310903	NA	NA	0.05856
QTL_MCHC	Hematopoietic	Mean Corpuscular Hemoglobin Concentration	Quantitative	EAS	12:109422516-113650661	12	111803962	G	A	0.241	-0.053739	0.00428	NA	NA	3.69e-36	35.433	144056	3	---	0.178956	Known	rs671	MODERATE	Missense	ALDH2	ENSG00000111275	ENST00000261733	c.1510G>A	p.Glu504Lys	0.39105
QTL_MCHC	Hematopoietic	Mean Corpuscular Hemoglobin Concentration	Quantitative	EUR	12:110880683-113080675	12	112543767	G	A	0.0955	-0.02792	0.003354	NA	NA	8.48e-17	16.072	815345	2	--	0.260048	Known	rs739787	MODIFIER	Intergenic	-	-	-	NA	NA	0.02092
QTL_MCHC	Hematopoietic	Mean Corpuscular Hemoglobin Concentration	Quantitative	EUR	12:120494499-121494499	12	120994499	T	G	0.429	0.011083	0.001993	NA	NA	2.68e-8	7.571	815345	2	++	0.710098	Known	rs1169302	MODIFIER	Intron	HNF1A	ENSG00000135100	ENST00000257555	NA	NA	0.68137
QTL_MCHC	Hematopoietic	Mean Corpuscular Hemoglobin Concentration	Quantitative	EUR	12:121826378-123344554	12	122458684	C	T	0.732	-0.014802	0.00224	NA	NA	3.89e-11	10.41	815345	2	--	0.016081	Known	rs10846920	MODIFIER	Intergenic	-	-	-	NA	NA	0.13979
QTL_MCHC	Hematopoietic	Mean Corpuscular Hemoglobin Concentration	Quantitative	EUR	12:123519256-124610948	12	124022084	T	C	0.3997	-0.014778	0.002004	NA	NA	1.65e-13	12.782	815345	2	--	0.067947	Known	rs10773049	MODIFIER	Intron	RFLNA	ENSG00000178882	ENST00000545615	NA	NA	0.33978
QTL_MCHC	Hematopoietic	Mean Corpuscular Hemoglobin Concentration	Quantitative	EUR	12:132122003-133240542	12	132723234	A	G	0.0446	-0.030225	0.004737	NA	NA	1.76e-10	9.754	815345	2	--	0.086532	Known	rs73485201	MODIFIER	Downstream gene	ANKLE2	ENSG00000176915	ENST00000357997	NA	NA	0.0851
QTL_MCHC	Hematopoietic	Mean Corpuscular Hemoglobin Concentration	Quantitative	EUR	12:26437617-27437617	12	26937617	A	C	0.128	-0.016123	0.002944	NA	NA	4.34e-8	7.363	815345	2	--	0.01075	Known	rs2279351	MODIFIER	Intron	INTS13	ENSG00000064102	ENST00000261191	NA	NA	0.11911
QTL_MCHC	Hematopoietic	Mean Corpuscular Hemoglobin Concentration	Quantitative	EUR	12:3720902-4725142	12	4223185	A	G	0.2119	0.018503	0.002412	NA	NA	1.70e-14	13.769	815345	2	++	0.000382	Known	rs10774209	MODIFIER	Intergenic	-	-	-	NA	NA	0.07716
QTL_MCHC	Hematopoietic	Mean Corpuscular Hemoglobin Concentration	Quantitative	EUR	12:40057240-41057240	12	40557240	G	A	0.001	0.179857	0.03148	NA	NA	1.11e-8	7.956	815345	2	++	0.566002	Known	rs577689085	MODIFIER	Intron	MUC19	ENSG00000205592	ENST00000454784	NA	NA	0.99851
QTL_MCHC	Hematopoietic	Mean Corpuscular Hemoglobin Concentration	Quantitative	EUR	12:47259627-48321050	12	47759627	G	A	0.5338	0.013086	0.002019	NA	NA	9.09e-11	10.042	815345	2	++	0.482922	Known	rs3809316	MODIFIER	Upstream gene	RAPGEF3	ENSG00000079337	ENST00000449771	NA	NA	0.2783
QTL_MCHC	Hematopoietic	Mean Corpuscular Hemoglobin Concentration	Quantitative	EUR	12:49676736-51611111	12	50504945	G	A	0.2985	-0.017503	0.002151	NA	NA	4.05e-16	15.393	815345	2	--	2.27e-05	Known	rs61927768	MODIFIER	Upstream gene	DIP2B	ENSG00000066084	ENST00000301180	NA	NA	0.28183
QTL_MCHC	Hematopoietic	Mean Corpuscular Hemoglobin Concentration	Quantitative	EUR	12:53705482-54855409	12	54304624	G	A	0.094	-0.022092	0.003415	NA	NA	9.86e-11	10.006	815345	2	--	0.219912	Known	rs79755767	MODIFIER	Upstream gene	NFE2	ENSG00000123405	ENST00000435572	NA	NA	0.37375
QTL_MCHC	Hematopoietic	Mean Corpuscular Hemoglobin Concentration	Quantitative	EUR	12:55888899-57958110	12	56393049	C	T	0.0479	0.030898	0.0048	NA	NA	1.22e-10	9.914	815345	2	++	0.16915	Known	rs145537545	MODIFIER	Intergenic	-	-	-	NA	NA	0.13716
QTL_MCHC	Hematopoietic	Mean Corpuscular Hemoglobin Concentration	Quantitative	EAS	12:6339663-7566625	12	6964642	G	T	0.0947	-0.042822	0.006206	NA	NA	5.20e-12	11.284	144056	3	---	0.567489	Known	rs16933011	MODIFIER	Downstream gene	PHB2	ENSG00000215021	ENST00000535923	NA	NA	0.05546
QTL_MCHC	Hematopoietic	Mean Corpuscular Hemoglobin Concentration	Quantitative	EUR	12:7487760-8533257	12	8026290	T	G	0.5301	0.01295	0.001964	NA	NA	4.29e-11	10.368	815345	2	++	0.994287	Known	rs10846366	MODIFIER	Intergenic	-	-	-	NA	NA	0.18646
QTL_MCHC	Hematopoietic	Mean Corpuscular Hemoglobin Concentration	Quantitative	EUR	12:92864542-93897457	12	93364542	A	AT	0.1116	0.019466	0.003227	NA	NA	1.62e-9	8.791	815345	2	++	0.902174	Known	rs59883166	MODIFIER	Intron	-	ENSG00000257252	ENST00000548890	NA	NA	0.25292
QTL_MCHC	Hematopoietic	Mean Corpuscular Hemoglobin Concentration	Quantitative	EUR	13:112665822-113720766	13	113204475	C	T	0.2971	-0.013047	0.002213	NA	NA	3.73e-9	8.428	815345	2	--	0.00223	Known	rs4907596	MODIFIER	Intron	PCID2	ENSG00000126226	ENST00000337344	NA	NA	0.34016
QTL_MCHC	Hematopoietic	Mean Corpuscular Hemoglobin Concentration	Quantitative	EUR	14:22513195-23530112	14	23025068	A	G	0.2841	-0.016253	0.002177	NA	NA	8.28e-14	13.082	815345	2	--	0.000152	Known	rs8013143	MODIFIER	Downstream gene	PSMB5	ENSG00000100804	ENST00000361611	NA	NA	0.33851
QTL_MCHC	Hematopoietic	Mean Corpuscular Hemoglobin Concentration	Quantitative	EUR	14:49994200-50994200	14	50494200	G	A	0.0656	-0.022212	0.003997	NA	NA	2.74e-8	7.562	815345	2	--	3.57e-06	Known	rs71420186	MODIFIER	Intron	MAP4K5	ENSG00000012983	ENST00000682126	NA	NA	0.45036
QTL_MCHC	Hematopoietic	Mean Corpuscular Hemoglobin Concentration	Quantitative	EUR	14:57676650-59104856	14	58317737	A	G	0.709	-0.021096	0.002209	NA	NA	1.30e-21	20.887	815345	2	--	0.000203	Known	rs8012947	MODIFIER	Intron	ARID4A	ENSG00000032219	ENST00000355431	NA	NA	0.03966
QTL_MCHC	Hematopoietic	Mean Corpuscular Hemoglobin Concentration	Quantitative	AMR	14:64506845-65550711	14	65012230	T	G	0.2034	0.044562	0.007827	NA	NA	1.25e-8	7.905	56747	2	++	0.534674	Known	rs2296322	MODIFIER	Intron	FNTB	ENSG00000257365	ENST00000246166	NA	NA	0.06117
QTL_MCHC	Hematopoietic	Mean Corpuscular Hemoglobin Concentration	Quantitative	EUR	14:63879506-65686168	14	65020976	T	C	0.4374	0.039346	0.001993	NA	NA	9.38e-87	86.028	815345	2	++	1.02e-09	Known	rs11627485	MODIFIER	Intron	FNTB	ENSG00000257365	ENST00000246166	NA	NA	1
QTL_MCHC	Hematopoietic	Mean Corpuscular Hemoglobin Concentration	Quantitative	EAS	14:64553898-65639530	14	65071386	C	T	0.2944	0.026587	0.003993	NA	NA	2.77e-11	10.558	144056	3	+++	0.400294	Known	rs11626720	MODIFIER	Downstream gene	MAX	ENSG00000125952	ENST00000358664	NA	NA	0.58357
QTL_MCHC	Hematopoietic	Mean Corpuscular Hemoglobin Concentration	Quantitative	EUR	14:69361693-70388141	14	69861693	A	T	0.824	0.016926	0.002649	NA	NA	1.66e-10	9.779	815345	2	++	0.069747	Known	rs55796722	MODIFIER	Intron	SMOC1	ENSG00000198732	ENST00000555917	NA	NA	0.51599
QTL_MCHC	Hematopoietic	Mean Corpuscular Hemoglobin Concentration	Quantitative	EUR	14:72534502-75406308	14	73751866	C	T	0.0064	0.123475	0.01261	NA	NA	1.22e-22	21.913	815345	2	++	0.074262	Known	rs544453779	MODIFIER	Intron	MIDEAS	ENSG00000156030	ENST00000423556	NA	NA	0.98059
QTL_MCHC	Hematopoietic	Mean Corpuscular Hemoglobin Concentration	Quantitative	EUR	14:80702363-81770732	14	81270732	A	C	0.5878	0.011237	0.00199	NA	NA	1.64e-8	7.786	815345	2	++	0.089781	Known	rs2241621	MODERATE	Missense	STON2	ENSG00000140022	ENST00000614646	c.2722T>G	p.Ser908Ala	0.06014
QTL_MCHC	Hematopoietic	Mean Corpuscular Hemoglobin Concentration	Quantitative	EUR	15:39459540-40590240	15	40016658	G	T	0.1831	0.023931	0.002525	NA	NA	2.60e-21	20.585	815345	2	++	0.001551	Known	rs35602605	MODERATE	Missense	EIF2AK4	ENSG00000128829	ENST00000263791	c.3916G>T	p.Gly1306Cys	0.29645
QTL_MCHC	Hematopoietic	Mean Corpuscular Hemoglobin Concentration	Quantitative	EUR	15:42307352-45142057	15	43658501	A	T	0.0246	-0.046217	0.006552	NA	NA	1.74e-12	11.759	815345	2	--	5.83e-07	Known	rs141866277	MODIFIER	Intron	CATSPER2	ENSG00000166762	ENST00000464721	NA	NA	0.11782
QTL_MCHC	Hematopoietic	Mean Corpuscular Hemoglobin Concentration	Quantitative	EUR	15:57879522-58938954	15	58395404	T	C	0.5991	0.013425	0.002023	NA	NA	3.22e-11	10.492	815345	2	++	3.57e-07	Known	rs174418	MODIFIER	Intron	ALDH1A2	ENSG00000128918	ENST00000558239	NA	NA	0.30344
QTL_MCHC	Hematopoietic	Mean Corpuscular Hemoglobin Concentration	Quantitative	AFR	15:64945608-66305373	15	65778355	C	T	0.3825	-0.03784	0.005278	NA	NA	7.53e-13	12.123	121132	2	--	0.765243	Known	rs2572207	MODIFIER	Intron	DENND4A	ENSG00000174485	ENST00000443035	NA	NA	0.59278
QTL_MCHC	Hematopoietic	Mean Corpuscular Hemoglobin Concentration	Quantitative	EUR	15:64899447-67134790	15	65791917	A	G	0.431	-0.037304	0.002007	NA	NA	4.10e-77	76.387	815345	2	--	1.36e-10	Known	rs1369313	MODIFIER	Intron	DENND4A	ENSG00000174485	ENST00000443035	NA	NA	0.66597
QTL_MCHC	Hematopoietic	Mean Corpuscular Hemoglobin Concentration	Quantitative	EAS	15:64908107-66328256	15	65802932	T	C	0.287	0.033671	0.004014	NA	NA	4.93e-17	16.307	144056	3	+++	0.141346	Known	rs11857609	MODIFIER	Intron	-	ENSG00000289992	ENST00000702380	NA	NA	0.17399
QTL_MCHC	Hematopoietic	Mean Corpuscular Hemoglobin Concentration	Quantitative	AMR	15:64903448-66340968	15	65805373	C	A	0.5155	0.05937	0.006742	NA	NA	1.30e-18	17.887	56747	2	++	0.7353	Known	rs8027781	MODIFIER	Upstream gene	-	ENSG00000289992	ENST00000702380	NA	NA	0.42721
QTL_MCHC	Hematopoietic	Mean Corpuscular Hemoglobin Concentration	Quantitative	EAS	15:77757739-78760690	15	78260690	A	G	0.1366	0.029239	0.005301	NA	NA	3.47e-8	7.459	144056	3	+++	0.473256	Known	rs12900109	MODIFIER	Upstream gene	DNAJA4	ENSG00000140403	ENST00000394852	NA	NA	0.05401
QTL_MCHC	Hematopoietic	Mean Corpuscular Hemoglobin Concentration	Quantitative	EUR	15:77635670-78889140	15	78270761	A	C	0.4063	0.022615	0.002006	NA	NA	1.77e-29	28.752	815345	2	++	2.15e-14	Known	rs3169166	MODIFIER	Intron	DNAJA4	ENSG00000140403	ENST00000394852	NA	NA	0.35512
QTL_MCHC	Hematopoietic	Mean Corpuscular Hemoglobin Concentration	Quantitative	EUR	15:84752239-86284554	15	85664390	T	C	0.2309	0.015635	0.002321	NA	NA	1.62e-11	10.789	815345	2	++	0.057842	Known	rs7163838	MODIFIER	Intron	AKAP13	ENSG00000170776	ENST00000394518	NA	NA	0.04531
QTL_MCHC	Hematopoietic	Mean Corpuscular Hemoglobin Concentration	Quantitative	EUR	16:10777902-11869537	16	11361324	G	C	0.6208	0.013248	0.002053	NA	NA	1.10e-10	9.96	815345	2	++	0.184465	Known	rs7404414	MODIFIER	Intron	-	ENSG00000188897	ENST00000595168	NA	NA	0.17727
QTL_MCHC	Hematopoietic	Mean Corpuscular Hemoglobin Concentration	Quantitative	EUR	16:15497984-16578151	16	16040137	T	C	0.2336	-0.021284	0.002322	NA	NA	4.90e-20	19.31	815345	2	--	0.00211	Known	rs165975	MODIFIER	Intron	ABCC1	ENSG00000103222	ENST00000399410	NA	NA	0.35382
QTL_MCHC	Hematopoietic	Mean Corpuscular Hemoglobin Concentration	Quantitative	AMR	16:1-4448260	16	170534	T	C	0.0323	-0.319578	0.019998	NA	NA	1.75e-57	56.758	56747	2	--	0.142766	Known	rs147372619	MODIFIER	Upstream gene	HBA2	ENSG00000188536	ENST00000251595	NA	NA	1
QTL_MCHC	Hematopoietic	Mean Corpuscular Hemoglobin Concentration	Quantitative	EUR	16:1-1322868	16	231300	G	A	0.8039	-0.071003	0.002539	NA	NA	4.34e-172	171.363	815345	2	--	0	Known	rs3760047	MODIFIER	Upstream gene	FAM234A	ENSG00000167930	ENST00000399932	NA	NA	1
QTL_MCHC	Hematopoietic	Mean Corpuscular Hemoglobin Concentration	Quantitative	AFR	16:1-8903290	16	249924	A	G	0.1022	-0.548172	0.008224	NA	NA	2.05e-967	966.688	121132	2	--	0.040276	Known	rs13331259	MODIFIER	Intron	FAM234A	ENSG00000167930	ENST00000399932	NA	NA	1
QTL_MCHC	Hematopoietic	Mean Corpuscular Hemoglobin Concentration	Quantitative	EUR	16:27971740-29298289	16	28502209	C	T	0.3345	-0.016056	0.002088	NA	NA	1.48e-14	13.831	815345	2	--	1.34e-05	Known	rs181207	MODIFIER	Intron	IL27	ENSG00000197272	ENST00000356897	NA	NA	0.2275
QTL_MCHC	Hematopoietic	Mean Corpuscular Hemoglobin Concentration	Quantitative	EUR	16:30258753-32028613	16	31506885	G	T	0.1405	-0.022335	0.002849	NA	NA	4.52e-15	14.345	815345	2	--	8.2e-05	Known	rs8047112	MODIFIER	Intron	RUSF1	ENSG00000140688	ENST00000327237	NA	NA	0.15802
QTL_MCHC	Hematopoietic	Mean Corpuscular Hemoglobin Concentration	Quantitative	EAS	16:1-1180830	16	377772	C	A	0.0134	-1.78218	0.076292	NA	NA	1.09e-120	119.962	8574	2	?--	0.232269	Known	rs375498857	MODERATE	Missense	PGAP6	ENSG00000129925	ENST00000431232	c.198G>T	p.Arg66Ser	1
QTL_MCHC	Hematopoietic	Mean Corpuscular Hemoglobin Concentration	Quantitative	EUR	16:53264407-54311575	16	53775335	G	A	0.425	-0.013234	0.001982	NA	NA	2.44e-11	10.613	815345	2	--	4.19e-07	Known	rs1121980	MODIFIER	Intron	FTO	ENSG00000140718	ENST00000471389	NA	NA	0.09005
QTL_MCHC	Hematopoietic	Mean Corpuscular Hemoglobin Concentration	Quantitative	EAS	16:56636110-57771477	16	57266920	C	CT	0.2284	0.031819	0.004409	NA	NA	5.32e-13	12.274	138114	2	+?+	0.865474	Known	rs77621300	MODIFIER	Intron	PLLP	ENSG00000102934	ENST00000219207	NA	NA	0.41927
QTL_MCHC	Hematopoietic	Mean Corpuscular Hemoglobin Concentration	Quantitative	EUR	16:66467256-70285080	16	68757328	A	G	0.2809	-0.01651	0.002191	NA	NA	4.87e-14	13.313	815345	2	--	0.05552	Known	rs9646283	MODIFIER	Intron	CDH1	ENSG00000039068	ENST00000261769	NA	NA	0.07299
QTL_MCHC	Hematopoietic	Mean Corpuscular Hemoglobin Concentration	Quantitative	EUR	16:71659137-72659137	16	72159137	G	A	0.2622	0.012435	0.002235	NA	NA	2.64e-8	7.578	815345	2	++	0.190132	Known	rs11648622	MODIFIER	Intron	PMFBP1	ENSG00000118557	ENST00000237353	NA	NA	0.3206
QTL_MCHC	Hematopoietic	Mean Corpuscular Hemoglobin Concentration	Quantitative	EUR	16:84031423-85056619	16	84549219	G	A	0.1845	-0.018606	0.002538	NA	NA	2.28e-13	12.641	815345	2	--	0.017072	Known	rs247827	MODIFIER	Intron	MEAK7	ENSG00000140950	ENST00000565079	NA	NA	0.67626
QTL_MCHC	Hematopoietic	Mean Corpuscular Hemoglobin Concentration	Quantitative	EAS	16:88004160-89787687	16	88789676	C	G	0.6214	-0.072146	0.003784	NA	NA	4.83e-81	80.316	144056	3	---	0.180067	Known	rs551118	MODIFIER	Upstream gene	PIEZO1	ENSG00000103335	ENST00000301015	NA	NA	0.62706
QTL_MCHC	Hematopoietic	Mean Corpuscular Hemoglobin Concentration	Quantitative	EUR	16:87990472-90160984	16	88789676	C	G	0.5811	-0.070057	0.002021	NA	NA	2.70e-263	262.569	815345	2	--	0	Known	rs551118	MODIFIER	Upstream gene	PIEZO1	ENSG00000103335	ENST00000301015	NA	NA	0.99999
QTL_MCHC	Hematopoietic	Mean Corpuscular Hemoglobin Concentration	Quantitative	AFR	16:88139462-89419301	16	88792238	T	G	0.668	-0.055148	0.005473	NA	NA	7.03e-24	23.153	121132	2	-+	0.001103	Known	rs2968478	MODIFIER	Intergenic	-	-	-	NA	NA	0.42716
QTL_MCHC	Hematopoietic	Mean Corpuscular Hemoglobin Concentration	Quantitative	AMR	16:88206407-89297746	16	88795935	C	G	0.4957	-0.093733	0.006651	NA	NA	4.19e-45	44.378	56747	2	-+	0.00421	Known	rs861400	MODIFIER	Intergenic	-	-	-	NA	NA	0.37574
QTL_MCHC	Hematopoietic	Mean Corpuscular Hemoglobin Concentration	Quantitative	EUR	17:17188445-18627210	17	18079025	CA	C	0.3108	-0.014886	0.002165	NA	NA	6.17e-12	11.21	815345	2	--	0.086834	Known	rs34285307	MODIFIER	Intergenic	-	-	-	NA	NA	0.03908
QTL_MCHC	Hematopoietic	Mean Corpuscular Hemoglobin Concentration	Quantitative	EUR	17:19396385-21003343	17	20111810	G	T	0.5888	0.018557	0.002058	NA	NA	1.93e-19	18.714	815345	2	++	1.35e-08	Known	rs35602968	MODIFIER	Intron	SPECC1	ENSG00000128487	ENST00000395527	NA	NA	0.03113
QTL_MCHC	Hematopoietic	Mean Corpuscular Hemoglobin Concentration	Quantitative	EUR	17:27524952-30053114	17	28822882	T	C	0.1951	0.05779	0.002498	NA	NA	2.08e-118	117.682	815345	2	++	0	Known	rs12938360	MODIFIER	Intron	FAM222B	ENSG00000173065	ENST00000581407	NA	NA	0.9794
QTL_MCHC	Hematopoietic	Mean Corpuscular Hemoglobin Concentration	Quantitative	AFR	17:28250313-29368853	17	28860002	T	G	0.6163	-0.03385	0.005107	NA	NA	3.40e-11	10.469	121132	2	--	0.117934	Known	rs2320587	MODIFIER	Intron	ERAL1	ENSG00000132591	ENST00000254928	NA	NA	0.12773
QTL_MCHC	Hematopoietic	Mean Corpuscular Hemoglobin Concentration	Quantitative	AMR	17:28182731-29379011	17	28860002	T	G	0.6763	-0.051189	0.006845	NA	NA	7.53e-14	13.123	56747	2	--	0.48162	Known	rs2320587	MODIFIER	Intron	ERAL1	ENSG00000132591	ENST00000254928	NA	NA	0.11469
QTL_MCHC	Hematopoietic	Mean Corpuscular Hemoglobin Concentration	Quantitative	EAS	17:28036054-29395970	17	28861278	A	C	0.5624	-0.040846	0.003649	NA	NA	4.38e-29	28.359	144056	3	---	0.915218	Known	rs28448745	MODIFIER	Downstream gene	ERAL1	ENSG00000132591	ENST00000254928	NA	NA	0.09383
QTL_MCHC	Hematopoietic	Mean Corpuscular Hemoglobin Concentration	Quantitative	EUR	17:30372535-31372535	17	30872535	CT	C	0.1754	0.015774	0.002764	NA	NA	1.15e-8	7.939	815345	2	++	0.00123	Known	rs59593075	MODIFIER	Intron	ATAD5	ENSG00000176208	ENST00000321990	NA	NA	0.20851
QTL_MCHC	Hematopoietic	Mean Corpuscular Hemoglobin Concentration	Quantitative	EUR	17:35993030-37094774	17	36560613	TA	T	0.5168	0.011364	0.001999	NA	NA	1.31e-8	7.883	815345	2	++	0.218931	Known	rs10707226	MODIFIER	Intron	GGNBP2	ENSG00000278311	ENST00000613102	NA	NA	0.13919
QTL_MCHC	Hematopoietic	Mean Corpuscular Hemoglobin Concentration	Quantitative	EUR	17:4449168-5548889	17	4949168	C	T	0.6645	0.011893	0.002085	NA	NA	1.17e-8	7.932	815345	2	++	0.089775	Known	rs4790714	MODIFIER	Upstream gene	PFN1	ENSG00000108518	ENST00000225655	NA	NA	0.12825
QTL_MCHC	Hematopoietic	Mean Corpuscular Hemoglobin Concentration	Quantitative	EUR	17:41605145-42913017	17	42120576	C	A	0.2284	-0.015086	0.002343	NA	NA	1.20e-10	9.919	815345	2	--	0.042784	Known	rs2285657	MODIFIER	Intron	KAT2A	ENSG00000108773	ENST00000225916	NA	NA	0.05548
QTL_MCHC	Hematopoietic	Mean Corpuscular Hemoglobin Concentration	Quantitative	AFR	17:43471976-44826990	17	44059658	T	C	0.0047	0.322211	0.039241	NA	NA	2.19e-16	15.659	121132	2	+-	0.006105	Known	rs182169192	MODIFIER	Intron	LSM12	ENSG00000161654	ENST00000293406	NA	NA	0.90616
QTL_MCHC	Hematopoietic	Mean Corpuscular Hemoglobin Concentration	Quantitative	EAS	17:43444339-44762394	17	44225937	C	T	0.6922	0.034018	0.003964	NA	NA	9.35e-18	17.029	144056	3	+++	0.655009	Known	rs9906807	MODIFIER	Downstream gene	-	ENSG00000260793	ENST00000588279	NA	NA	0.09472
QTL_MCHC	Hematopoietic	Mean Corpuscular Hemoglobin Concentration	Quantitative	AMR	17:43703914-44762056	17	44251636	A	C	0.5862	-0.054818	0.006726	NA	NA	3.63e-16	15.44	56747	2	--	0.130032	Known	rs13306780	MODIFIER	Intron	SLC4A1	ENSG00000004939	ENST00000262418	NA	NA	0.47882
QTL_MCHC	Hematopoietic	Mean Corpuscular Hemoglobin Concentration	Quantitative	EUR	17:43181693-45097057	17	44251636	A	C	0.6903	-0.066531	0.002188	NA	NA	4.41e-203	202.356	815345	2	--	0.00047	Known	rs13306780	MODIFIER	Intron	SLC4A1	ENSG00000004939	ENST00000262418	NA	NA	0.919
QTL_MCHC	Hematopoietic	Mean Corpuscular Hemoglobin Concentration	Quantitative	EUR	17:45418774-47199402	17	46534973	C	T	0.5395	0.014496	0.002157	NA	NA	1.81e-11	10.742	815345	2	++	8.64e-07	Known	rs9889328	MODIFIER	Intron	LRRC37A2	ENSG00000238083	ENST00000576629	NA	NA	0.63198
QTL_MCHC	Hematopoietic	Mean Corpuscular Hemoglobin Concentration	Quantitative	AFR	17:56001559-57001559	17	56501559	G	A	0.1408	-0.041555	0.007573	NA	NA	4.08e-8	7.389	121132	2	--	0.129255	Known	rs10515130	MODIFIER	Intron	ANKFN1	ENSG00000153930	ENST00000682825	NA	NA	0.48091
QTL_MCHC	Hematopoietic	Mean Corpuscular Hemoglobin Concentration	Quantitative	EUR	17:57677432-59928731	17	59287678	C	T	0.0775	-0.03056	0.003714	NA	NA	1.90e-16	15.722	815345	2	--	0.15626	Known	rs34221578	MODIFIER	Intergenic	-	-	-	NA	NA	0.77526
QTL_MCHC	Hematopoietic	Mean Corpuscular Hemoglobin Concentration	Quantitative	EUR	17:67888413-69046816	17	68443464	T	C	0.7635	-0.018303	0.002364	NA	NA	9.76e-15	14.011	815345	2	--	0.00092	Known	rs2909207	MODIFIER	Intron	WIPI1	ENSG00000070540	ENST00000262139	NA	NA	0.19403
QTL_MCHC	Hematopoietic	Mean Corpuscular Hemoglobin Concentration	Quantitative	EUR	17:6914742-8817039	17	7507034	C	CAA	0.6758	0.024392	0.002191	NA	NA	8.68e-29	28.061	815345	2	++	1.51e-05	Known	rs35887841	MODIFIER	Intron	POLR2A	ENSG00000181222	ENST00000674977	NA	NA	0.12598
QTL_MCHC	Hematopoietic	Mean Corpuscular Hemoglobin Concentration	Quantitative	EUR	17:74199072-75203694	17	74703694	T	C	0.8133	-0.013963	0.002508	NA	NA	2.59e-8	7.587	815345	2	--	0.026916	Known	rs10512597	MODIFIER	Intron	CD300LF	ENSG00000186074	ENST00000326165	NA	NA	0.32111
QTL_MCHC	Hematopoietic	Mean Corpuscular Hemoglobin Concentration	Quantitative	EUR	17:77882934-78910089	17	78404248	G	A	0.5973	-0.015749	0.002031	NA	NA	8.88e-15	14.051	815345	2	--	0.002044	Known	rs12601079	MODIFIER	Intron	PGS1	ENSG00000087157	ENST00000262764	NA	NA	0.05871
QTL_MCHC	Hematopoietic	Mean Corpuscular Hemoglobin Concentration	Quantitative	AFR	17:7753992-8761260	17	8253992	C	T	0.4991	0.027849	0.004894	NA	NA	1.27e-8	7.897	121132	2	++	0.322918	Known	rs9891699	MODERATE	Missense	PFAS	ENSG00000178921	ENST00000314666	c.55C>T	p.Pro19Ser	0.2453
QTL_MCHC	Hematopoietic	Mean Corpuscular Hemoglobin Concentration	Quantitative	EAS	17:7709089-8847844	17	8261260	A	G	0.6144	0.025151	0.003734	NA	NA	1.63e-11	10.787	144056	3	+++	0.854304	Known	rs10468467	MODIFIER	Intron	PFAS	ENSG00000178921	ENST00000314666	NA	NA	0.18998
QTL_MCHC	Hematopoietic	Mean Corpuscular Hemoglobin Concentration	Quantitative	EUR	17:79518305-80696156	17	80128718	C	T	0.3703	0.023321	0.002038	NA	NA	2.55e-30	29.594	815345	2	++	0.253222	Known	rs12451471	MODIFIER	Intergenic	-	-	-	NA	NA	0.86503
QTL_MCHC	Hematopoietic	Mean Corpuscular Hemoglobin Concentration	Quantitative	EUR	17:82614471-83636753	17	83136085	T	C	0.4379	-0.014241	0.002319	NA	NA	8.20e-10	9.086	815345	2	--	0.036353	Known	rs9330536	MODIFIER	Non coding transcript exon	-	ENSG00000279143	ENST00000625083	NA	NA	0.48405
QTL_MCHC	Hematopoietic	Mean Corpuscular Hemoglobin Concentration	Quantitative	EAS	18:45172614-46782930	18	45730450	G	A	0.3879	0.058218	0.003714	NA	NA	2.23e-55	54.651	144056	3	++-	0.013911	Known	rs2298720	MODERATE	Missense	SLC14A1	ENSG00000141469	ENST00000321925	c.130G>A	p.Glu44Lys	0.31746
QTL_MCHC	Hematopoietic	Mean Corpuscular Hemoglobin Concentration	Quantitative	AFR	18:45259105-46776334	18	46187020	A	C	0.3597	-0.039	0.005396	NA	NA	4.92e-13	12.308	121132	2	--	0.199232	Known	rs6507680	MODIFIER	Intron	C18orf25	ENSG00000152242	ENST00000615052	NA	NA	0.11105
QTL_MCHC	Hematopoietic	Mean Corpuscular Hemoglobin Concentration	Quantitative	AMR	18:45223869-46779325	18	46236830	GT	G	0.5141	-0.062234	0.006979	NA	NA	4.78e-19	18.321	56747	2	--	0.724872	Known	rs11356507	MODIFIER	Intron	C18orf25	ENSG00000152242	ENST00000615052	NA	NA	0.99545
QTL_MCHC	Hematopoietic	Mean Corpuscular Hemoglobin Concentration	Quantitative	EUR	18:45222876-46802734	18	46251293	A	G	0.7451	-0.028042	0.00225	NA	NA	1.19e-35	34.926	815345	2	--	1.64e-13	Known	rs9944715	MODIFIER	Intron	C18orf25	ENSG00000152242	ENST00000615052	NA	NA	0.1084
QTL_MCHC	Hematopoietic	Mean Corpuscular Hemoglobin Concentration	Quantitative	EUR	18:53654874-54736496	18	54210077	A	G	0.4318	0.01171	0.001989	NA	NA	3.92e-9	8.406	815345	2	++	0.021584	Known	rs8089935	MODIFIER	Intron	MBD2	ENSG00000134046	ENST00000256429	NA	NA	0.09432
QTL_MCHC	Hematopoietic	Mean Corpuscular Hemoglobin Concentration	Quantitative	EAS	19:228095-1586350	19	1050875	A	G	0.4538	0.033057	0.003681	NA	NA	2.70e-19	18.569	144056	3	+++	0.294475	Known	rs12151021	MODIFIER	Intron	ABCA7	ENSG00000064687	ENST00000263094	NA	NA	0.959
QTL_MCHC	Hematopoietic	Mean Corpuscular Hemoglobin Concentration	Quantitative	EUR	19:537942-1600793	19	1056493	G	C	0.8245	0.02955	0.002569	NA	NA	1.28e-30	29.892	815345	2	++	9.42e-10	Known	rs3752246	MODERATE	Missense	ABCA7	ENSG00000064687	ENST00000263094	c.4580G>C	p.Gly1527Ala	0.7444
QTL_MCHC	Hematopoietic	Mean Corpuscular Hemoglobin Concentration	Quantitative	AFR	19:1-1755720	19	1253643	C	T	0.4562	-0.057879	0.006409	NA	NA	1.70e-19	18.769	121132	2	--	0.644495	Known	rs73494666	MODIFIER	Intron	MIDN	ENSG00000167470	ENST00000682408	NA	NA	0.80977
QTL_MCHC	Hematopoietic	Mean Corpuscular Hemoglobin Concentration	Quantitative	AMR	19:12347036-13390733	19	12852677	TA	T	0.3098	-0.044574	0.007456	NA	NA	2.26e-9	8.647	56747	2	--	0.932173	Known	rs35930918	MODIFIER	Intron	MAST1	ENSG00000105613	ENST00000251472	NA	NA	0.41204
QTL_MCHC	Hematopoietic	Mean Corpuscular Hemoglobin Concentration	Quantitative	EUR	19:12022200-13601385	19	12890733	A	G	0.3727	0.037011	0.00202	NA	NA	5.50e-75	74.26	815345	2	++	1.19e-10	Known	rs11085824	MODIFIER	Upstream gene	GCDH	ENSG00000105607	ENST00000222214	NA	NA	0.55538
QTL_MCHC	Hematopoietic	Mean Corpuscular Hemoglobin Concentration	Quantitative	EAS	19:16621689-17652282	19	17135927	A	T	0.3386	0.029611	0.003881	NA	NA	2.35e-14	13.628	144056	3	+++	0.365517	Known	rs11086054	MODIFIER	Intron	MYO9B	ENSG00000099331	ENST00000682292	NA	NA	0.28895
QTL_MCHC	Hematopoietic	Mean Corpuscular Hemoglobin Concentration	Quantitative	EUR	19:15574749-17725459	19	17141231	G	A	0.0945	0.049227	0.003408	NA	NA	2.71e-47	46.566	815345	2	++	0.193789	Known	rs59616136	MODIFIER	Intron	MYO9B	ENSG00000099331	ENST00000682292	NA	NA	0.71536
QTL_MCHC	Hematopoietic	Mean Corpuscular Hemoglobin Concentration	Quantitative	EUR	19:17899602-19949348	19	18482343	G	A	0.2133	-0.027256	0.002399	NA	NA	6.51e-30	29.186	815345	2	--	0.024631	Known	rs7259135	MODIFIER	Intron	ELL	ENSG00000105656	ENST00000262809	NA	NA	0.09583
QTL_MCHC	Hematopoietic	Mean Corpuscular Hemoglobin Concentration	Quantitative	EUR	19:32045924-35959762	19	32581163	G	A	0.6737	0.01918	0.002193	NA	NA	2.21e-18	17.656	815345	2	++	2.72e-08	Known	rs10402931	MODIFIER	Upstream gene	PDCD5	ENSG00000105185	ENST00000590247	NA	NA	0.4547
QTL_MCHC	Hematopoietic	Mean Corpuscular Hemoglobin Concentration	Quantitative	AMR	19:4002189-5002270	19	4502189	T	C	0.5239	0.039515	0.007183	NA	NA	3.77e-8	7.423	56747	2	++	0.681125	Known	rs8887	MODIFIER	Downstream gene	PLIN4	ENSG00000167676	ENST00000301286	NA	NA	0.20271
QTL_MCHC	Hematopoietic	Mean Corpuscular Hemoglobin Concentration	Quantitative	EUR	19:3531344-5020404	19	4502189	T	C	0.5556	0.037237	0.002072	NA	NA	3.26e-72	71.487	815345	2	++	1e-09	Known	rs8887	MODIFIER	Downstream gene	PLIN4	ENSG00000167676	ENST00000301286	NA	NA	1
QTL_MCHC	Hematopoietic	Mean Corpuscular Hemoglobin Concentration	Quantitative	EUR	19:40882014-41940190	19	41431190	G	A	0.3663	-0.012978	0.002037	NA	NA	1.88e-10	9.727	815345	2	--	0.001111	Known	rs17318596	MODIFIER	Downstream gene	DMAC2	ENSG00000105341	ENST00000221943	NA	NA	0.07056
QTL_MCHC	Hematopoietic	Mean Corpuscular Hemoglobin Concentration	Quantitative	AFR	19:43220009-44274629	19	43774627	T	G	0.5552	0.048102	0.005403	NA	NA	5.44e-19	18.264	121132	2	++	0.392393	Known	rs649540	LOW	Splice region	KCNN4	ENSG00000104783	ENST00000648319	NA	NA	0.73037
QTL_MCHC	Hematopoietic	Mean Corpuscular Hemoglobin Concentration	Quantitative	AMR	19:43231365-44283082	19	43774629	G	A	0.2119	0.063841	0.008494	NA	NA	5.65e-14	13.248	56747	2	++	0.778892	Known	rs563995	LOW	Splice polypyrimidine tract	KCNN4	ENSG00000104783	ENST00000648319	NA	NA	0.35942
QTL_MCHC	Hematopoietic	Mean Corpuscular Hemoglobin Concentration	Quantitative	EAS	19:43231365-44274629	19	43774629	G	A	0.1209	0.055904	0.006366	NA	NA	1.61e-18	17.793	144056	3	+++	0.056785	Known	rs563995	LOW	Splice polypyrimidine tract	KCNN4	ENSG00000104783	ENST00000648319	NA	NA	0.06734
QTL_MCHC	Hematopoietic	Mean Corpuscular Hemoglobin Concentration	Quantitative	EUR	19:43148948-47072284	19	43774629	G	A	0.2315	0.051883	0.002419	NA	NA	4.75e-102	101.323	815345	2	++	0	Known	rs563995	LOW	Splice polypyrimidine tract	KCNN4	ENSG00000104783	ENST00000648319	NA	NA	0.99869
QTL_MCHC	Hematopoietic	Mean Corpuscular Hemoglobin Concentration	Quantitative	EUR	19:48357998-49374167	19	48867352	G	T	0.184	0.015371	0.002531	NA	NA	1.25e-9	8.901	815345	2	++	0.046621	Known	rs4801778	MODIFIER	Intron	PLEKHA4	ENSG00000105559	ENST00000263265	NA	NA	0.26828
QTL_MCHC	Hematopoietic	Mean Corpuscular Hemoglobin Concentration	Quantitative	EUR	19:50724706-52141319	19	51225221	C	T	0.3187	0.012722	0.002097	NA	NA	1.31e-9	8.884	815345	2	++	0.00096	Known	rs12459419	MODERATE	Missense	CD33	ENSG00000105383	ENST00000262262	c.41C>T	p.Ala14Val	0.31397
QTL_MCHC	Hematopoietic	Mean Corpuscular Hemoglobin Concentration	Quantitative	EUR	19:7403283-8892875	19	8380722	C	T	0.0341	0.041253	0.006021	NA	NA	7.31e-12	11.136	815345	2	++	0.000115	Known	rs28830565	MODIFIER	Intron	RAB11B-AS1	ENSG00000269386	ENST00000593581	NA	NA	0.43448
QTL_MCHC	Hematopoietic	Mean Corpuscular Hemoglobin Concentration	Quantitative	EUR	20:1439932-2453902	20	1949016	G	A	0.3293	0.01344	0.002115	NA	NA	2.09e-10	9.68	815345	2	++	0.008728	Known	rs1028397	MODIFIER	Intron	PDYN-AS1	ENSG00000233896	ENST00000446562	NA	NA	0.54264
QTL_MCHC	Hematopoietic	Mean Corpuscular Hemoglobin Concentration	Quantitative	AMR	20:3660955-4690188	20	4176379	G	T	0.4028	0.04997	0.006436	NA	NA	8.22e-15	14.085	56747	2	+-	0.302268	Known	rs1765016	MODIFIER	Intron	SMOX	ENSG00000088826	ENST00000305958	NA	NA	0.23346
QTL_MCHC	Hematopoietic	Mean Corpuscular Hemoglobin Concentration	Quantitative	EUR	20:3658090-4695950	20	4176425	C	G	0.378	0.026128	0.002039	NA	NA	1.37e-37	36.864	815345	2	++	2.16e-13	Known	rs6084653	MODIFIER	Intron	SMOX	ENSG00000088826	ENST00000305958	NA	NA	1
QTL_MCHC	Hematopoietic	Mean Corpuscular Hemoglobin Concentration	Quantitative	AFR	20:3695694-4695694	20	4195694	C	T	0.2079	0.03795	0.00682	NA	NA	2.63e-8	7.58	121132	2	++	0.108315	Known	rs6084660	MODIFIER	Non coding transcript exon	LINC01433	ENSG00000230176	ENST00000658198	NA	NA	0.73072
QTL_MCHC	Hematopoietic	Mean Corpuscular Hemoglobin Concentration	Quantitative	EUR	20:40497695-41784992	20	41049649	C	T	0.5426	0.012021	0.001982	NA	NA	1.32e-9	8.88	815345	2	++	0.368835	Known	rs6016505	MODIFIER	Intron	TOP1	ENSG00000198900	ENST00000361337	NA	NA	0.20425
QTL_MCHC	Hematopoietic	Mean Corpuscular Hemoglobin Concentration	Quantitative	EUR	20:63062677-64241726	20	63677259	T	G	0.7904	-0.016937	0.002469	NA	NA	6.89e-12	11.162	815345	2	--	0.013107	Known	rs2738783	MODIFIER	Intron	RTEL1	ENSG00000258366	ENST00000360203	NA	NA	0.12922
QTL_MCHC	Hematopoietic	Mean Corpuscular Hemoglobin Concentration	Quantitative	EUR	20:8122080-9157080	20	8623303	G	C	0.506	0.017987	0.001982	NA	NA	1.13e-19	18.945	815345	2	++	0.000134	Known	rs6086540	MODIFIER	Intron	PLCB1	ENSG00000182621	ENST00000338037	NA	NA	0.31849
QTL_MCHC	Hematopoietic	Mean Corpuscular Hemoglobin Concentration	Quantitative	EUR	21:33162706-34278643	21	33760786	C	T	0.3351	-0.015507	0.002091	NA	NA	1.21e-13	12.918	815345	2	--	1.06e-06	Known	rs2834259	MODIFIER	Intron	ITSN1	ENSG00000205726	ENST00000381318	NA	NA	0.17372
QTL_MCHC	Hematopoietic	Mean Corpuscular Hemoglobin Concentration	Quantitative	EUR	21:38586796-39602418	21	39093608	G	A	0.2697	0.015393	0.002207	NA	NA	3.07e-12	11.513	815345	2	++	4.33e-06	Known	rs2836878	MODIFIER	Intergenic	-	-	-	NA	NA	0.19271
QTL_MCHC	Hematopoietic	Mean Corpuscular Hemoglobin Concentration	Quantitative	EUR	22:19574771-20632189	22	20083900	T	C	0.1874	0.014366	0.00252	NA	NA	1.19e-8	7.924	815345	2	++	0.482547	Novel	rs9606240	MODIFIER	Intron	DGCR8	ENSG00000128191	ENST00000351989	NA	NA	0.03268
QTL_MCHC	Hematopoietic	Mean Corpuscular Hemoglobin Concentration	Quantitative	EAS	22:21061877-22130805	22	21562950	C	CA	0.4679	0.023402	0.003695	NA	NA	2.40e-10	9.62	144056	3	+++	0.924568	Known	rs131655	MODIFIER	Upstream gene	UBE2L3	ENSG00000185651	ENST00000342192	NA	NA	0.04168
QTL_MCHC	Hematopoietic	Mean Corpuscular Hemoglobin Concentration	Quantitative	EUR	22:20948672-22144940	22	21570728	A	G	0.1881	0.023292	0.002515	NA	NA	2.02e-20	19.694	815345	2	++	4.35e-07	Known	rs2256609	MODIFIER	Intron	UBE2L3	ENSG00000185651	ENST00000342192	NA	NA	0.05013
QTL_MCHC	Hematopoietic	Mean Corpuscular Hemoglobin Concentration	Quantitative	EUR	22:28209570-31922427	22	29818458	A	C	0.4013	0.021065	0.002151	NA	NA	1.21e-22	21.919	815345	2	++	0.000523	Known	rs537315284	MODIFIER	Intron	ASCC2	ENSG00000100325	ENST00000307790	NA	NA	0.44663
QTL_MCHC	Hematopoietic	Mean Corpuscular Hemoglobin Concentration	Quantitative	EUR	22:31963715-33006898	22	32506371	C	G	0.2988	0.013852	0.002232	NA	NA	5.43e-10	9.265	815345	2	++	0.00132	Known	rs35662930	MODIFIER	Downstream gene	SYN3	ENSG00000185666	ENST00000358763	NA	NA	0.09224
QTL_MCHC	Hematopoietic	Mean Corpuscular Hemoglobin Concentration	Quantitative	AFR	22:36525661-37589684	22	37066896	A	G	0.8504	0.073325	0.006925	NA	NA	3.37e-26	25.472	121132	2	+-	0.008799	Known	rs855791	MODERATE	Missense	TMPRSS6	ENSG00000187045	ENST00000676104	c.2180T>C	p.Val727Ala	1
QTL_MCHC	Hematopoietic	Mean Corpuscular Hemoglobin Concentration	Quantitative	AMR	22:36473107-37637490	22	37066896	A	G	0.5516	0.133465	0.00629	NA	NA	6.43e-100	99.192	56747	2	++	0.764734	Known	rs855791	MODERATE	Missense	TMPRSS6	ENSG00000187045	ENST00000676104	c.2180T>C	p.Val727Ala	0.99939
QTL_MCHC	Hematopoietic	Mean Corpuscular Hemoglobin Concentration	Quantitative	EAS	22:36471682-37600807	22	37066896	A	G	0.4361	0.077995	0.003654	NA	NA	4.33e-101	100.363	144056	3	+++	0.113798	Known	rs855791	MODERATE	Missense	TMPRSS6	ENSG00000187045	ENST00000676104	c.2180T>C	p.Val727Ala	1
QTL_MCHC	Hematopoietic	Mean Corpuscular Hemoglobin Concentration	Quantitative	EUR	22:36432009-38718122	22	37066896	A	G	0.5613	0.107782	0.00198	NA	NA	5.17e-646	645.286	815345	2	++	0	Known	rs855791	MODERATE	Missense	TMPRSS6	ENSG00000187045	ENST00000676104	c.2180T>C	p.Val727Ala	1
QTL_MCHC	Hematopoietic	Mean Corpuscular Hemoglobin Concentration	Quantitative	EUR	22:42205423-43258293	22	42718545	G	A	0.4724	0.014522	0.00197	NA	NA	1.69e-13	12.773	815345	2	++	3.34e-05	Known	rs8138197	MODIFIER	Intron	A4GALT	ENSG00000128274	ENST00000642412	NA	NA	0.33533
QTL_MCHC	Hematopoietic	Mean Corpuscular Hemoglobin Concentration	Quantitative	EUR	22:43428847-44483685	22	43928975	G	A	0.2165	0.017903	0.002394	NA	NA	7.53e-14	13.123	815345	2	++	0.00147	Known	rs3747207	MODIFIER	Intron	PNPLA3	ENSG00000100344	ENST00000216180	NA	NA	0.35051
QTL_MCHC	Hematopoietic	Mean Corpuscular Hemoglobin Concentration	Quantitative	EUR	22:49783705-50783705	22	50283705	T	C	0.6475	0.011588	0.002051	NA	NA	1.61e-8	7.794	815345	2	++	0.64389	Novel	rs11547731	MODERATE	Missense	PLXNB2	ENSG00000196576	ENST00000359337	c.2467A>G	p.Ile823Val	0.98082
QTL_MCV	Hematopoietic	Mean Corpuscular Volume	Quantitative	EUR	1:10564854-12482698	1	11796321	G	A	0.3375	0.026086	0.002572	NA	NA	3.59e-24	23.445	815343	2	++	0.069672	Known	rs1801133	MODERATE	Missense	MTHFR	ENSG00000177000	ENST00000376590	c.665C>T	p.Ala222Val	0.99925
QTL_MCV	Hematopoietic	Mean Corpuscular Volume	Quantitative	AFR	1:11296321-12422487	1	11869115	C	G	0.8969	-0.062593	0.010977	NA	NA	1.18e-8	7.927	121143	2	--	0.276776	Known	rs474859	MODIFIER	Intergenic	-	-	-	NA	NA	0.2548
QTL_MCV	Hematopoietic	Mean Corpuscular Volume	Quantitative	EUR	1:112879716-115611181	1	114497296	A	G	0.2553	0.034815	0.002796	NA	NA	1.37e-35	34.864	815343	2	++	0.628534	Known	rs35400560	MODIFIER	Intron	TRIM33	ENSG00000197323	ENST00000358465	NA	NA	0.15231
QTL_MCV	Hematopoietic	Mean Corpuscular Volume	Quantitative	AMR	1:117084484-118136749	1	117604520	C	G	0.2895	-0.047385	0.007149	NA	NA	3.40e-11	10.469	56743	2	--	0.490375	Known	rs1992117	MODIFIER	Upstream gene	TENT5C	ENSG00000183508	ENST00000369448	NA	NA	0.16298
QTL_MCV	Hematopoietic	Mean Corpuscular Volume	Quantitative	EUR	1:116770926-118772119	1	117612153	G	A	0.1716	-0.048698	0.003252	NA	NA	1.07e-50	49.969	815343	2	--	0.924646	Known	rs35602316	MODIFIER	Intron	TENT5C	ENSG00000183508	ENST00000369448	NA	NA	0.35255
QTL_MCV	Hematopoietic	Mean Corpuscular Volume	Quantitative	EAS	1:117094239-118489772	1	117708553	A	C	0.3262	0.044841	0.003973	NA	NA	1.53e-29	28.815	138414	3	+++	0.860412	Known	rs10923398	MODIFIER	Intergenic	-	-	-	NA	NA	0.36766
QTL_MCV	Hematopoietic	Mean Corpuscular Volume	Quantitative	EUR	1:119211883-120224882	1	119714953	A	G	0.6827	-0.017438	0.002607	NA	NA	2.25e-11	10.648	815343	2	--	0.226217	Known	rs477992	MODIFIER	Intron	PHGDH	ENSG00000092621	ENST00000641023	NA	NA	0.36621
QTL_MCV	Hematopoietic	Mean Corpuscular Volume	Quantitative	EUR	1:149820623-151600665	1	150595615	C	CA	0.0122	0.076569	0.011642	NA	NA	4.80e-11	10.319	815343	2	++	0.252155	Known	rs201993675	MODIFIER	Downstream gene	-	ENSG00000253047	ENST00000517238	NA	NA	0.02165
QTL_MCV	Hematopoietic	Mean Corpuscular Volume	Quantitative	EAS	1:153279589-154791320	1	154155344	T	C	0.3918	0.031751	0.003777	NA	NA	4.23e-17	16.374	138414	3	++-	0.176573	Known	rs16835852	MODIFIER	Upstream gene	NUP210L	ENSG00000143552	ENST00000368559	NA	NA	0.09649
QTL_MCV	Hematopoietic	Mean Corpuscular Volume	Quantitative	EUR	1:153295703-155144516	1	154379404	G	A	0.6912	-0.031356	0.002658	NA	NA	4.05e-32	31.392	815343	2	--	5.73e-05	Known	rs1889314	MODIFIER	Upstream gene	RPSAP17	ENSG00000226855	ENST00000437336	NA	NA	0.28788
QTL_MCV	Hematopoietic	Mean Corpuscular Volume	Quantitative	EAS	1:155738425-156872826	1	156358094	T	C	0.2162	0.055555	0.004578	NA	NA	6.87e-34	33.163	138414	3	+++	0.603907	Known	rs111929202	MODIFIER	Intron	CCT3	ENSG00000163468	ENST00000446905	NA	NA	0.03684
QTL_MCV	Hematopoietic	Mean Corpuscular Volume	Quantitative	EUR	1:157750289-159256796	1	158628053	T	C	0.2831	-0.056817	0.002695	NA	NA	1.15e-98	97.938	815343	2	--	0.022052	Known	rs3737517	MODIFIER	Intron	SPTA1	ENSG00000163554	ENST00000643759	NA	NA	0.08395
QTL_MCV	Hematopoietic	Mean Corpuscular Volume	Quantitative	EAS	1:157913460-159183788	1	158648665	G	A	0.3342	0.031521	0.003909	NA	NA	7.40e-16	15.131	138414	3	+++	0.610666	Known	rs2246434	LOW	Splice polypyrimidine tract	SPTA1	ENSG00000163554	ENST00000643759	NA	NA	0.15029
QTL_MCV	Hematopoietic	Mean Corpuscular Volume	Quantitative	AMR	1:158155578-159161381	1	158655578	T	TG	0.2914	0.042383	0.007518	NA	NA	1.72e-8	7.763	56743	2	++	0.635252	Known	rs34802073	MODIFIER	Intron	SPTA1	ENSG00000163554	ENST00000643759	NA	NA	0.2351
QTL_MCV	Hematopoietic	Mean Corpuscular Volume	Quantitative	EUR	1:167105867-168105867	1	167605867	C	T	0.6491	0.014215	0.002588	NA	NA	3.96e-8	7.402	815343	2	++	0.497438	Known	rs4657680	MODIFIER	Intergenic	-	-	-	NA	NA	0.07864
QTL_MCV	Hematopoietic	Mean Corpuscular Volume	Quantitative	EUR	1:179314936-180586850	1	180020449	G	C	0.0299	-0.043222	0.007258	NA	NA	2.60e-9	8.585	815343	2	--	0.326936	Known	rs6692219	MODERATE	Missense	CEP350	ENSG00000135837	ENST00000367607	c.2675G>C	p.Arg892Thr	0.14106
QTL_MCV	Hematopoietic	Mean Corpuscular Volume	Quantitative	EAS	1:198047944-199666446	1	198575183	A	C	0.1965	0.072917	0.004638	NA	NA	1.07e-55	54.969	138414	3	+++	0.696632	Known	rs10494780	MODIFIER	Intergenic	-	-	-	NA	NA	0.08281
QTL_MCV	Hematopoietic	Mean Corpuscular Volume	Quantitative	AMR	1:198024164-199247018	1	198588543	C	G	0.0789	0.118502	0.012173	NA	NA	2.14e-22	21.669	56743	2	++	0.779758	Known	rs61491840	MODIFIER	Intergenic	-	-	-	NA	NA	0.08604
QTL_MCV	Hematopoietic	Mean Corpuscular Volume	Quantitative	EUR	1:196873250-199976477	1	199041592	C	T	0.7144	0.061832	0.002789	NA	NA	6.70e-109	108.174	815343	2	++	0.114212	Known	rs1434282	MODIFIER	Non coding transcript exon	LINC01221	ENSG00000235492	ENST00000432488	NA	NA	1
QTL_MCV	Hematopoietic	Mean Corpuscular Volume	Quantitative	EUR	1:20058126-21711069	1	20589208	A	C	0.3464	0.030942	0.002555	NA	NA	9.31e-34	33.031	815343	2	++	0.014972	Known	rs2072671	MODERATE	Missense	CDA	ENSG00000158825	ENST00000375071	c.79A>C	p.Lys27Gln	0.45583
QTL_MCV	Hematopoietic	Mean Corpuscular Volume	Quantitative	AMR	1:203180295-204198281	1	203680540	T	C	0.8601	0.087086	0.011877	NA	NA	2.26e-13	12.646	56743	2	++	0.700789	Known	rs7546599	MODIFIER	Intron	ATP2B4	ENSG00000058668	ENST00000357681	NA	NA	0.08119
QTL_MCV	Hematopoietic	Mean Corpuscular Volume	Quantitative	AFR	1:203180295-204239940	1	203686827	A	G	0.6684	0.054037	0.006026	NA	NA	3.04e-19	18.517	121143	2	++	0.305967	Known	rs6594011	MODIFIER	Intron	ATP2B4	ENSG00000058668	ENST00000357681	NA	NA	0.03681
QTL_MCV	Hematopoietic	Mean Corpuscular Volume	Quantitative	EUR	1:202733774-205856481	1	205232197	A	C	0.4086	0.051172	0.002468	NA	NA	1.70e-95	94.769	815343	2	++	0.387584	Known	rs61823972	MODIFIER	Intron	TMCC2	ENSG00000133069	ENST00000358024	NA	NA	0.88228
QTL_MCV	Hematopoietic	Mean Corpuscular Volume	Quantitative	AFR	1:204763568-205771531	1	205271017	A	G	0.1709	0.041627	0.007451	NA	NA	2.31e-8	7.636	121143	2	++	0.29882	Known	rs1768584	MODIFIER	Intron	TMCC2	ENSG00000133069	ENST00000358024	NA	NA	0.13883
QTL_MCV	Hematopoietic	Mean Corpuscular Volume	Quantitative	EUR	1:206133079-207224382	1	206661466	T	C	0.396	0.019658	0.002517	NA	NA	5.71e-15	14.243	815343	2	++	0.0919	Known	rs4845124	MODIFIER	Intron	DYRK3	ENSG00000143479	ENST00000489878	NA	NA	0.23398
QTL_MCV	Hematopoietic	Mean Corpuscular Volume	Quantitative	EUR	1:209206914-210271673	1	209763569	C	T	0.225	-0.023163	0.002932	NA	NA	2.79e-15	14.555	815343	2	--	0.168385	Known	rs17015169	LOW	Synonymous	TRAF3IP3	ENSG00000009790	ENST00000367025	NA	NA	0.11926
QTL_MCV	Hematopoietic	Mean Corpuscular Volume	Quantitative	EUR	1:210638358-212931624	1	211228833	G	A	0.1314	0.037773	0.003645	NA	NA	3.65e-25	24.437	815343	2	++	0.282272	Known	rs61850980	MODIFIER	Intergenic	-	-	-	NA	NA	0.18244
QTL_MCV	Hematopoietic	Mean Corpuscular Volume	Quantitative	EUR	1:213472046-214490332	1	213982822	G	A	0.3666	0.017754	0.002552	NA	NA	3.48e-12	11.459	815343	2	++	0.60617	Known	rs9970073	MODIFIER	Intron	PROX1-AS1	ENSG00000230461	ENST00000433082	NA	NA	0.26036
QTL_MCV	Hematopoietic	Mean Corpuscular Volume	Quantitative	EUR	1:219124333-220124333	1	219624333	A	G	0.6472	-0.014179	0.002599	NA	NA	4.88e-8	7.311	815343	2	--	0.924098	Known	rs1338219	MODIFIER	Intergenic	-	-	-	NA	NA	0.16019
QTL_MCV	Hematopoietic	Mean Corpuscular Volume	Quantitative	EUR	1:223603104-227415765	1	226367601	A	G	0.1564	0.029542	0.003353	NA	NA	1.24e-18	17.905	815343	2	++	0.056364	Known	rs1136410	MODERATE	Missense	PARP1	ENSG00000143799	ENST00000366794	c.2285T>C	p.Val762Ala	0.08732
QTL_MCV	Hematopoietic	Mean Corpuscular Volume	Quantitative	EAS	1:226439013-227451321	1	226951321	G	A	0.0332	0.068497	0.01054	NA	NA	8.10e-11	10.092	138414	3	+++	0.740636	Known	rs111408347	MODIFIER	Intron	COQ8A	ENSG00000163050	ENST00000366777	NA	NA	0.65616
QTL_MCV	Hematopoietic	Mean Corpuscular Volume	Quantitative	EUR	1:229088115-230198963	1	229631110	C	G	0.5067	0.020626	0.002437	NA	NA	2.59e-17	16.587	815343	2	++	0.426305	Known	rs10916532	MODIFIER	Intron	URB2	ENSG00000135763	ENST00000258243	NA	NA	0.09867
QTL_MCV	Hematopoietic	Mean Corpuscular Volume	Quantitative	EUR	1:22456869-24587041	1	23514078	T	C	0.5494	-0.043048	0.002467	NA	NA	3.47e-68	67.46	815343	2	--	0.061051	Known	rs2811972	MODIFIER	Intron	E2F2	ENSG00000007968	ENST00000361729	NA	NA	0.88067
QTL_MCV	Hematopoietic	Mean Corpuscular Volume	Quantitative	AFR	1:23006130-24052324	1	23514123	TA	T	0.4526	-0.049707	0.005937	NA	NA	5.65e-17	16.248	121143	2	--	0.972554	Known	rs35229050	MODIFIER	Intron	E2F2	ENSG00000007968	ENST00000361729	NA	NA	0.98804
QTL_MCV	Hematopoietic	Mean Corpuscular Volume	Quantitative	EUR	1:231089122-232181096	1	231596377	C	T	0.5638	0.019192	0.002489	NA	NA	1.25e-14	13.903	815343	2	++	0.213486	Known	rs1655300	MODIFIER	Intron	LINC00582	ENSG00000229228	ENST00000448058	NA	NA	0.11588
QTL_MCV	Hematopoietic	Mean Corpuscular Volume	Quantitative	EUR	1:234053918-235101182	1	234598544	A	T	0.5498	-0.020585	0.002469	NA	NA	7.60e-17	16.119	815343	2	--	0.544849	Known	rs7544869	MODIFIER	Downstream gene	-	ENSG00000289057	ENST00000690958	NA	NA	0.66227
QTL_MCV	Hematopoietic	Mean Corpuscular Volume	Quantitative	EUR	1:241347272-242384545	1	241870961	A	G	0.0327	-0.069534	0.006891	NA	NA	6.08e-24	23.216	815343	2	--	0.027344	Known	rs72755295	MODIFIER	Intron	EXO1	ENSG00000174371	ENST00000366548	NA	NA	0.73083
QTL_MCV	Hematopoietic	Mean Corpuscular Volume	Quantitative	AMR	1:247374908-248395459	1	247876149	C	T	0.2903	-0.063074	0.006991	NA	NA	1.84e-19	18.734	56743	2	--	0.928475	Known	rs3811444	MODERATE	Missense	TRIM58	ENSG00000162722	ENST00000366481	c.1121C>T	p.Thr374Met	0.81641
QTL_MCV	Hematopoietic	Mean Corpuscular Volume	Quantitative	EAS	1:247343358-248395459	1	247876149	C	T	0.1883	-0.06215	0.004714	NA	NA	1.08e-39	38.965	138414	3	---	0.474293	Known	rs3811444	MODERATE	Missense	TRIM58	ENSG00000162722	ENST00000366481	c.1121C>T	p.Thr374Met	0.98134
QTL_MCV	Hematopoietic	Mean Corpuscular Volume	Quantitative	EUR	1:246661887-249397507	1	247876149	C	T	0.3374	-0.08402	0.002569	NA	NA	1.31e-234	233.882	815343	2	--	2.33e-15	Known	rs3811444	MODERATE	Missense	TRIM58	ENSG00000162722	ENST00000366481	c.1121C>T	p.Thr374Met	1
QTL_MCV	Hematopoietic	Mean Corpuscular Volume	Quantitative	EUR	1:24701096-28142441	1	25257119	C	G	0.402	-0.03852	0.002472	NA	NA	9.57e-55	54.019	815343	2	--	0.927221	Known	rs72660908	MODIFIER	Intron	RSRP1	ENSG00000117616	ENST00000450820	NA	NA	0.98179
QTL_MCV	Hematopoietic	Mean Corpuscular Volume	Quantitative	EUR	1:28360207-29749154	1	29240900	C	T	0.5186	-0.021942	0.002496	NA	NA	1.48e-18	17.829	815343	2	--	0.817606	Known	rs4654395	MODIFIER	Intron	PTPRU	ENSG00000060656	ENST00000373779	NA	NA	0.59574
QTL_MCV	Hematopoietic	Mean Corpuscular Volume	Quantitative	EUR	1:1788631-4366934	1	3080038	T	C	0.7609	-0.038037	0.003008	NA	NA	1.19e-36	35.925	815343	2	--	0.847919	Known	rs1569419	MODIFIER	Intron	PRDM16	ENSG00000142611	ENST00000270722	NA	NA	0.8866
QTL_MCV	Hematopoietic	Mean Corpuscular Volume	Quantitative	EUR	1:35078698-36531915	1	35694931	C	T	0.0069	-0.104392	0.015225	NA	NA	7.05e-12	11.152	815343	2	--	0.476168	Known	rs147080736	MODIFIER	Intergenic	-	-	-	NA	NA	0.42576
QTL_MCV	Hematopoietic	Mean Corpuscular Volume	Quantitative	EUR	1:36932823-38106127	1	37463283	T	A	0.5195	-0.021827	0.002451	NA	NA	5.32e-19	18.274	815343	2	--	0.618385	Known	rs2811640	MODIFIER	Intron	ZC3H12A-DT	ENSG00000233621	ENST00000668045	NA	NA	0.22752
QTL_MCV	Hematopoietic	Mean Corpuscular Volume	Quantitative	EAS	1:39062508-40094353	1	39571682	C	G	0.1576	-0.027836	0.005061	NA	NA	3.80e-8	7.421	138414	3	---	0.921863	Known	rs41264487	MODIFIER	Intron	PABPC4	ENSG00000090621	ENST00000372858	NA	NA	0.03685
QTL_MCV	Hematopoietic	Mean Corpuscular Volume	Quantitative	EUR	1:38473217-40264041	1	39582337	G	A	0.2286	-0.036569	0.00291	NA	NA	3.22e-36	35.492	815343	2	--	0.416886	Known	rs11206374	MODIFIER	Intergenic	-	-	-	NA	NA	0.146
QTL_MCV	Hematopoietic	Mean Corpuscular Volume	Quantitative	EUR	1:41408673-42431764	1	41931764	A	G	0.5269	0.013836	0.002467	NA	NA	2.04e-8	7.69	815343	2	++	0.189843	Known	rs6687206	MODIFIER	Intron	HIVEP3	ENSG00000127124	ENST00000489103	NA	NA	0.05401
QTL_MCV	Hematopoietic	Mean Corpuscular Volume	Quantitative	EAS	1:43522794-44522794	1	44022794	A	C	0.2261	-0.02559	0.004495	NA	NA	1.25e-8	7.904	138414	3	-+-	0.460046	Known	rs34282584	MODIFIER	Intron	SLC6A9	ENSG00000196517	ENST00000372310	NA	NA	0.56183
QTL_MCV	Hematopoietic	Mean Corpuscular Volume	Quantitative	EUR	1:42442608-44578992	1	44031577	T	C	0.3217	-0.021914	0.002664	NA	NA	1.94e-16	15.713	815343	2	--	0.655541	Known	rs12037805	MODIFIER	Upstream gene	SLC6A9	ENSG00000196517	ENST00000372310	NA	NA	0.99901
QTL_MCV	Hematopoietic	Mean Corpuscular Volume	Quantitative	AMR	1:46682705-47738568	1	47217217	C	CA	0.3458	0.046682	0.007508	NA	NA	5.05e-10	9.297	56743	2	++	0.831505	Known	rs36017365	MODIFIER	3'UTR	TAL1	ENSG00000162367	ENST00000691006	NA	NA	0.24959
QTL_MCV	Hematopoietic	Mean Corpuscular Volume	Quantitative	EUR	1:45055958-48038405	1	47227548	A	G	0.545	0.045736	0.002476	NA	NA	3.49e-76	75.458	815343	2	++	1.36e-08	Known	rs11211480	MODIFIER	Intron	TAL1	ENSG00000162367	ENST00000691006	NA	NA	0.69428
QTL_MCV	Hematopoietic	Mean Corpuscular Volume	Quantitative	EUR	1:49944313-51863297	1	50819789	A	G	0.4166	-0.019631	0.002655	NA	NA	1.43e-13	12.846	815343	2	--	0.20157	Known	rs1972100	MODIFIER	Intron	FAF1	ENSG00000185104	ENST00000396153	NA	NA	0.98875
QTL_MCV	Hematopoietic	Mean Corpuscular Volume	Quantitative	EUR	1:53409897-54608937	1	54008799	T	C	0.3858	-0.01585	0.00252	NA	NA	3.18e-10	9.497	815343	2	--	0.806246	Known	rs6672989	MODIFIER	3'UTR	LDLRAD1	ENSG00000203985	ENST00000371360	NA	NA	0.1994
QTL_MCV	Hematopoietic	Mean Corpuscular Volume	Quantitative	EUR	1:60692545-61695677	1	61192545	CA	C	0.2202	0.016711	0.003009	NA	NA	2.80e-8	7.553	815343	2	++	0.22188	Known	rs71732869	MODIFIER	Intron	NFIA	ENSG00000162599	ENST00000403491	NA	NA	0.20842
QTL_MCV	Hematopoietic	Mean Corpuscular Volume	Quantitative	EUR	1:61926154-64103824	1	62437203	A	G	0.5949	-0.023302	0.0026	NA	NA	3.18e-19	18.498	815343	2	--	0.866457	Known	rs646179	MODIFIER	5'UTR	USP1	ENSG00000162607	ENST00000339950	NA	NA	0.81943
QTL_MCV	Hematopoietic	Mean Corpuscular Volume	Quantitative	EUR	1:64926997-66572748	1	65693318	A	G	0.1985	0.029019	0.003068	NA	NA	3.12e-21	20.506	815343	2	++	0.921334	Known	rs11208719	MODIFIER	Intergenic	-	-	-	NA	NA	0.04009
QTL_MCV	Hematopoietic	Mean Corpuscular Volume	Quantitative	EAS	1:67186705-68197612	1	67692111	G	A	0.4628	0.021464	0.003692	NA	NA	6.11e-9	8.214	138414	3	+++	0.862427	Known	rs10889713	MODIFIER	Downstream gene	GADD45A	ENSG00000116717	ENST00000370986	NA	NA	0.17907
QTL_MCV	Hematopoietic	Mean Corpuscular Volume	Quantitative	EUR	1:67149126-68395832	1	67733186	T	C	0.6967	0.0303	0.002685	NA	NA	1.56e-29	28.807	815343	2	++	0.42499	Known	rs552565	MODIFIER	Intron	GNG12	ENSG00000172380	ENST00000370982	NA	NA	0.11167
QTL_MCV	Hematopoietic	Mean Corpuscular Volume	Quantitative	EUR	1:76979950-79501114	1	77984833	C	A	0.1181	0.023429	0.003838	NA	NA	1.03e-9	8.987	815343	2	++	0.871853	Known	rs34517439	MODIFIER	Intron	DNAJB4	ENSG00000162616	ENST00000487931	NA	NA	0.09858
QTL_MCV	Hematopoietic	Mean Corpuscular Volume	Quantitative	EUR	1:91234880-93898340	1	92590384	G	A	0.0085	-0.108918	0.014568	NA	NA	7.63e-14	13.117	815343	2	--	0.870917	Known	rs139910405	MODIFIER	Intron	EVI5	ENSG00000067208	ENST00000684568	NA	NA	0.34654
QTL_MCV	Hematopoietic	Mean Corpuscular Volume	Quantitative	EUR	2:9538352-10561256	2	10042691	A	AG	0.554	0.015422	0.002513	NA	NA	8.42e-10	9.075	815343	2	++	0.582102	Known	rs70948864	MODIFIER	Upstream gene	KLF11	ENSG00000172059	ENST00000305883	NA	NA	0.24968
QTL_MCV	Hematopoietic	Mean Corpuscular Volume	Quantitative	EUR	2:99460191-100721105	2	100147438	G	T	0.3566	0.024308	0.002538	NA	NA	9.93e-22	21.003	815343	2	++	0.035674	Known	rs12712067	MODIFIER	Upstream gene	AFF3	ENSG00000144218	ENST00000672756	NA	NA	0.05551
QTL_MCV	Hematopoietic	Mean Corpuscular Volume	Quantitative	EUR	2:101760259-102976784	2	102324878	T	C	0.6218	0.019484	0.002515	NA	NA	9.40e-15	14.027	815343	2	++	0.185627	Known	rs11676124	MODIFIER	Intron	IL1RL1	ENSG00000115602	ENST00000233954	NA	NA	0.49249
QTL_MCV	Hematopoietic	Mean Corpuscular Volume	Quantitative	EUR	2:10666984-11795989	2	11295989	AG	A	0.5284	0.014155	0.002523	NA	NA	2.02e-8	7.695	815343	2	++	0.268234	Known	rs374434504	MODIFIER	Intron	ROCK2	ENSG00000134318	ENST00000315872	NA	NA	0.05446
QTL_MCV	Hematopoietic	Mean Corpuscular Volume	Quantitative	AFR	2:110601710-111681515	2	111120650	G	A	0.1017	-0.057938	0.009494	NA	NA	1.04e-9	8.981	121143	2	--	0.832831	Known	rs7582030	MODIFIER	Upstream gene	BCL2L11	ENSG00000153094	ENST00000393256	NA	NA	0.56689
QTL_MCV	Hematopoietic	Mean Corpuscular Volume	Quantitative	EUR	2:109189158-112144640	2	111387911	G	T	0.1618	0.097378	0.003995	NA	NA	3.15e-131	130.501	815343	2	++	0.165394	Known	rs142118720	MODIFIER	Intron	MIR4435-2HG	ENSG00000172965	ENST00000645030	NA	NA	0.99998
QTL_MCV	Hematopoietic	Mean Corpuscular Volume	Quantitative	EUR	2:112145686-113636761	2	113083453	A	G	0.4038	-0.022687	0.002476	NA	NA	5.06e-20	19.296	815343	2	--	0.055572	Known	rs6734238	MODIFIER	Upstream gene	RNU6-1180P	ENSG00000201805	ENST00000364935	NA	NA	0.14683
QTL_MCV	Hematopoietic	Mean Corpuscular Volume	Quantitative	EUR	2:134223708-136065106	2	134997549	A	G	0.2514	0.02088	0.002949	NA	NA	1.44e-12	11.842	815343	2	++	0.633962	Known	rs61134960	MODIFIER	Intron	MAP3K19	ENSG00000176601	ENST00000392915	NA	NA	0.09049
QTL_MCV	Hematopoietic	Mean Corpuscular Volume	Quantitative	EAS	2:143880754-144986337	2	144387486	T	C	0.1016	-0.076596	0.006426	NA	NA	9.34e-33	32.029	138414	3	---	0.882053	Known	rs79710863	MODIFIER	3'UTR	ZEB2	ENSG00000169554	ENST00000627532	NA	NA	1
QTL_MCV	Hematopoietic	Mean Corpuscular Volume	Quantitative	EUR	2:143969483-145013025	2	144484185	T	TTGTGTGTGTGTGTGTGTGTG	0.6719	0.017685	0.002714	NA	NA	7.21e-11	10.142	815343	2	++	0.014048	Known	rs10529605	MODIFIER	Intron	ZEB2	ENSG00000169554	ENST00000627532	NA	NA	0.78834
QTL_MCV	Hematopoietic	Mean Corpuscular Volume	Quantitative	AFR	2:150792414-151839991	2	151292414	A	C	0.2808	-0.041241	0.006239	NA	NA	3.84e-11	10.416	121143	2	--	0.767145	Known	rs13417608	MODIFIER	Upstream gene	NMI	ENSG00000123609	ENST00000243346	NA	NA	0.28068
QTL_MCV	Hematopoietic	Mean Corpuscular Volume	Quantitative	EUR	2:150768881-152135810	2	151549299	T	C	0.6082	-0.020537	0.002499	NA	NA	2.07e-16	15.685	815343	2	--	0.892962	Known	rs2288202	MODIFIER	Intron	NEB	ENSG00000183091	ENST00000397345	NA	NA	0.10195
QTL_MCV	Hematopoietic	Mean Corpuscular Volume	Quantitative	EUR	2:159231686-161313754	2	159821048	C	T	0.562	0.025729	0.002461	NA	NA	1.39e-25	24.856	815343	2	++	0.041077	Known	rs62175229	MODIFIER	Intron	LY75	ENSG00000054219	ENST00000263636	NA	NA	0.1689
QTL_MCV	Hematopoietic	Mean Corpuscular Volume	Quantitative	EUR	2:172830324-173886140	2	173354407	G	A	0.0548	0.065637	0.005682	NA	NA	7.23e-31	30.141	815343	2	++	0.868777	Known	rs920112	MODIFIER	Upstream gene	CDCA7	ENSG00000144354	ENST00000306721	NA	NA	1
QTL_MCV	Hematopoietic	Mean Corpuscular Volume	Quantitative	EUR	2:180450295-182057012	2	181469957	C	T	0.5579	0.019251	0.002502	NA	NA	1.42e-14	13.847	815343	2	++	0.416768	Known	rs13029144	MODIFIER	Intron	ITGA4	ENSG00000115232	ENST00000397033	NA	NA	0.18544
QTL_MCV	Hematopoietic	Mean Corpuscular Volume	Quantitative	EUR	2:190368617-191473788	2	190973115	T	C	0.4053	0.015163	0.002556	NA	NA	2.99e-9	8.525	815343	2	++	0.006236	Known	rs11894425	MODIFIER	Intron	STAT1	ENSG00000115415	ENST00000361099	NA	NA	0.1715
QTL_MCV	Hematopoietic	Mean Corpuscular Volume	Quantitative	EUR	2:195531511-196701165	2	196183605	A	C	0.127	-0.030635	0.003676	NA	NA	7.83e-17	16.106	815343	2	--	0.48014	Known	rs17302154	MODIFIER	Intergenic	-	-	-	NA	NA	0.24058
QTL_MCV	Hematopoietic	Mean Corpuscular Volume	Quantitative	EUR	2:19650224-20695950	2	20156030	C	T	0.3587	0.015652	0.002548	NA	NA	8.11e-10	9.091	815343	2	++	0.690772	Known	rs907863	MODIFIER	Non coding transcript exon	RPS16P2	ENSG00000213729	ENST00000436164	NA	NA	0.27458
QTL_MCV	Hematopoietic	Mean Corpuscular Volume	Quantitative	EUR	2:200255229-201749056	2	201246297	C	A	0.9103	-0.030201	0.004253	NA	NA	1.24e-12	11.907	815343	2	--	0.271747	Known	rs3820972	MODIFIER	Intron	CASP8	ENSG00000064012	ENST00000440732	NA	NA	0.41093
QTL_MCV	Hematopoietic	Mean Corpuscular Volume	Quantitative	EUR	2:202824751-203921051	2	203416397	G	A	0.259	0.015745	0.002775	NA	NA	1.40e-8	7.855	815343	2	++	0.083854	Known	rs113217304	MODIFIER	Intron	ABI2	ENSG00000138443	ENST00000261018	NA	NA	0.03639
QTL_MCV	Hematopoietic	Mean Corpuscular Volume	Quantitative	EUR	2:205506477-206720097	2	206216322	C	T	0.502	0.014806	0.002469	NA	NA	2.01e-9	8.696	815343	2	++	0.993844	Known	rs62195403	MODIFIER	Upstream gene	CMKLR2	ENSG00000183671	ENST00000621141	NA	NA	0.18656
QTL_MCV	Hematopoietic	Mean Corpuscular Volume	Quantitative	EUR	2:207038026-208172716	2	207644747	G	GGAAAAAAAA	0.4526	-0.01685	0.002463	NA	NA	7.85e-12	11.105	815343	2	--	0.620713	Known	rs57402142	MODIFIER	Intergenic	-	-	-	NA	NA	0.10806
QTL_MCV	Hematopoietic	Mean Corpuscular Volume	Quantitative	EUR	2:210175783-211231774	2	210675783	C	A	0.3116	0.022994	0.002763	NA	NA	8.64e-17	16.063	815343	2	++	0.093179	Known	rs1047891	MODERATE	Missense	CPS1	ENSG00000021826	ENST00000233072	c.4217C>A	p.Thr1406Asn	0.55203
QTL_MCV	Hematopoietic	Mean Corpuscular Volume	Quantitative	EAS	2:210175783-211178331	2	210678331	T	C	0.1654	0.029875	0.005116	NA	NA	5.24e-9	8.281	138414	3	+++	0.839464	Known	rs715	MODIFIER	3'UTR	CPS1	ENSG00000021826	ENST00000233072	NA	NA	0.43221
QTL_MCV	Hematopoietic	Mean Corpuscular Volume	Quantitative	AFR	2:217930015-219109193	2	218559906	G	T	0.1348	-0.054125	0.008178	NA	NA	3.63e-11	10.44	121143	2	--	0.127481	Known	rs77749433	MODIFIER	Intron	USP37	ENSG00000135913	ENST00000258399	NA	NA	0.17463
QTL_MCV	Hematopoietic	Mean Corpuscular Volume	Quantitative	EUR	2:218267885-219670396	2	219170396	C	A	0.3046	0.014969	0.002651	NA	NA	1.64e-8	7.786	815343	2	++	0.300199	Known	rs13029742	MODIFIER	Downstream gene	CNPPD1	ENSG00000115649	ENST00000360507	NA	NA	0.03534
QTL_MCV	Hematopoietic	Mean Corpuscular Volume	Quantitative	EUR	2:222551570-223639906	2	223114984	A	G	0.909	0.032558	0.004838	NA	NA	1.70e-11	10.769	815343	2	++	0.527725	Known	rs10172138	MODIFIER	Intron	KCNE4	ENSG00000152049	ENST00000488477	NA	NA	0.42536
QTL_MCV	Hematopoietic	Mean Corpuscular Volume	Quantitative	EUR	2:225718695-226979491	2	226432279	C	T	0.1876	0.019653	0.003123	NA	NA	3.11e-10	9.507	815343	2	++	0.04295	Known	rs11684299	MODIFIER	Intergenic	-	-	-	NA	NA	0.11093
QTL_MCV	Hematopoietic	Mean Corpuscular Volume	Quantitative	EUR	2:23146701-24946725	2	23807959	AAT	A	0.1679	-0.049291	0.00331	NA	NA	3.74e-50	49.427	815343	2	--	0.141536	Known	rs548850890	MODIFIER	Intron	ATAD2B	ENSG00000119778	ENST00000238789	NA	NA	0.99043
QTL_MCV	Hematopoietic	Mean Corpuscular Volume	Quantitative	EUR	2:230377996-231377996	2	230877996	T	G	0.2212	-0.018167	0.003	NA	NA	1.40e-9	8.854	815343	2	--	0.164644	Known	rs60237566	LOW	Splice polypyrimidine tract	ITM2C	ENSG00000135916	ENST00000326427	NA	NA	0.9918
QTL_MCV	Hematopoietic	Mean Corpuscular Volume	Quantitative	EUR	2:232052602-233091374	2	232576214	C	T	0.2803	0.016452	0.002804	NA	NA	4.43e-9	8.354	815343	2	++	0.949521	Known	rs7571154	MODIFIER	Downstream gene	-	ENSG00000237126	ENST00000415506	NA	NA	0.13974
QTL_MCV	Hematopoietic	Mean Corpuscular Volume	Quantitative	EAS	2:234956706-235960834	2	235459395	T	A	0.5469	0.021645	0.003726	NA	NA	6.28e-9	8.202	138414	3	+++	0.604559	Known	rs4663199	MODIFIER	Intergenic	-	-	-	NA	NA	0.22897
QTL_MCV	Hematopoietic	Mean Corpuscular Volume	Quantitative	EUR	2:234945644-235962225	2	235460834	G	A	0.3958	0.027993	0.002557	NA	NA	6.82e-28	27.166	815343	2	++	0.03152	Known	rs1356334	MODIFIER	Intergenic	-	-	-	NA	NA	0.40515
QTL_MCV	Hematopoietic	Mean Corpuscular Volume	Quantitative	EUR	2:237279250-238714441	2	238184732	G	GT	0.4844	0.025069	0.002516	NA	NA	2.19e-23	22.659	815343	2	++	0.168329	Known	rs35676364	MODIFIER	Intron	ILKAP	ENSG00000132323	ENST00000254654	NA	NA	0.61011
QTL_MCV	Hematopoietic	Mean Corpuscular Volume	Quantitative	EUR	2:240724412-242007742	2	241315319	G	C	0.1859	0.023117	0.003125	NA	NA	1.39e-13	12.858	815343	2	++	0.014092	Known	rs12624195	MODIFIER	Intron	HDLBP	ENSG00000115677	ENST00000310931	NA	NA	0.03561
QTL_MCV	Hematopoietic	Mean Corpuscular Volume	Quantitative	EUR	2:25503807-26813826	2	26132364	C	T	0.7746	-0.03559	0.003007	NA	NA	2.55e-32	31.593	815343	2	--	0.732438	Known	rs2060392	MODIFIER	Intron	RAB10	ENSG00000084733	ENST00000264710	NA	NA	0.21937
QTL_MCV	Hematopoietic	Mean Corpuscular Volume	Quantitative	EUR	2:27008073-28131657	2	27541332	C	T	0.2625	-0.016861	0.002829	NA	NA	2.52e-9	8.598	815343	2	--	0.23212	Known	rs77200710	MODIFIER	Intron	C2orf16	ENSG00000221843	ENST00000447166	NA	NA	0.04584
QTL_MCV	Hematopoietic	Mean Corpuscular Volume	Quantitative	EUR	2:36694929-37865485	2	37332600	G	A	0.217	-0.020045	0.002955	NA	NA	1.17e-11	10.93	815343	2	--	0.003774	Known	rs13419498	MODIFIER	Upstream gene	RNU6-939P	ENSG00000207364	ENST00000384634	NA	NA	0.22968
QTL_MCV	Hematopoietic	Mean Corpuscular Volume	Quantitative	AFR	2:42637883-43685589	2	43178190	T	C	0.0463	0.092858	0.014269	NA	NA	7.63e-11	10.117	121143	2	++	0.972523	Known	rs73923523	MODIFIER	Intergenic	-	-	-	NA	NA	0.33651
QTL_MCV	Hematopoietic	Mean Corpuscular Volume	Quantitative	EUR	2:42270892-44770689	2	43237679	G	A	0.0738	0.065046	0.004731	NA	NA	5.17e-43	42.286	815343	2	++	0.240874	Known	rs113542380	MODIFIER	Intron	THADA	ENSG00000115970	ENST00000405975	NA	NA	0.93106
QTL_MCV	Hematopoietic	Mean Corpuscular Volume	Quantitative	EUR	2:53136044-54618332	2	53751676	A	G	0.2644	0.027166	0.00278	NA	NA	1.49e-22	21.828	815343	2	++	0.00094	Known	rs78694551	MODIFIER	Intron	ASB3	ENSG00000115239	ENST00000263634	NA	NA	0.60053
QTL_MCV	Hematopoietic	Mean Corpuscular Volume	Quantitative	AFR	2:58128369-59362633	2	58655974	C	T	0.0304	0.128238	0.016734	NA	NA	1.81e-14	13.742	121143	2	++	0.37888	Known	rs74515651	MODIFIER	Intron	LINC01122	ENSG00000233723	ENST00000452840	NA	NA	0.74154
QTL_MCV	Hematopoietic	Mean Corpuscular Volume	Quantitative	EUR	2:58119554-59412372	2	58758196	G	A	0.1401	-0.043019	0.003536	NA	NA	4.72e-34	33.326	815343	2	--	0.561628	Known	rs62144560	MODIFIER	Intron	LINC01122	ENSG00000233723	ENST00000452840	NA	NA	0.3377
QTL_MCV	Hematopoietic	Mean Corpuscular Volume	Quantitative	EUR	2:59735841-62870152	2	60383677	T	C	0.4015	0.070806	0.002488	NA	NA	3.77e-178	177.424	815343	2	++	0.000153	Known	rs2540913	MODIFIER	Non coding transcript exon	-	ENSG00000287640	ENST00000660178	NA	NA	0.23344
QTL_MCV	Hematopoietic	Mean Corpuscular Volume	Quantitative	AFR	2:59789253-60996131	2	60385322	C	A	0.1898	0.059	0.007234	NA	NA	3.47e-16	15.46	121143	2	++	0.223343	Known	rs2137283	MODIFIER	Non coding transcript exon	-	ENSG00000287640	ENST00000660178	NA	NA	0.53396
QTL_MCV	Hematopoietic	Mean Corpuscular Volume	Quantitative	AMR	2:59876467-60999292	2	60396541	G	A	0.2459	0.044674	0.00752	NA	NA	2.84e-9	8.547	56743	2	+-	0.002452	Known	rs243062	MODIFIER	Intron	MIR4432HG	ENSG00000228590	ENST00000650395	NA	NA	0.05457
QTL_MCV	Hematopoietic	Mean Corpuscular Volume	Quantitative	EAS	2:61796430-62796430	2	62296430	C	G	0.5594	-0.021467	0.003818	NA	NA	1.88e-8	7.726	138414	3	---	0.435459	Known	rs4672497	MODIFIER	Non coding transcript exon	-	ENSG00000228541	ENST00000689590	NA	NA	0.98683
QTL_MCV	Hematopoietic	Mean Corpuscular Volume	Quantitative	EUR	2:64134377-65965697	2	64647675	TA	T	0.8942	-0.047569	0.004785	NA	NA	2.75e-23	22.56	815343	2	--	0.843161	Known	rs34043900	MODIFIER	Intron	SERTAD2	ENSG00000179833	ENST00000313349	NA	NA	0.98522
QTL_MCV	Hematopoietic	Mean Corpuscular Volume	Quantitative	EAS	2:64157662-65201469	2	64696674	C	T	0.9242	-0.041709	0.007056	NA	NA	3.40e-9	8.469	138414	3	--+	0.37719	Known	rs1477034	MODIFIER	Intron	SERTAD2	ENSG00000179833	ENST00000476805	NA	NA	0.08234
QTL_MCV	Hematopoietic	Mean Corpuscular Volume	Quantitative	EUR	2:67850076-68912247	2	68388767	G	A	0.307	-0.017897	0.00266	NA	NA	1.72e-11	10.765	815343	2	--	0.22095	Known	rs17601687	MODIFIER	Intron	PLEK	ENSG00000115956	ENST00000234313	NA	NA	0.05788
QTL_MCV	Hematopoietic	Mean Corpuscular Volume	Quantitative	AFR	2:67956501-69108406	2	68508513	A	G	0.0448	0.083461	0.014055	NA	NA	2.88e-9	8.54	121143	2	++	0.323063	Known	rs113525750	MODIFIER	Intron	APLF	ENSG00000169621	ENST00000303795	NA	NA	0.048
QTL_MCV	Hematopoietic	Mean Corpuscular Volume	Quantitative	EUR	2:69714430-70714430	2	70214430	T	C	0.0122	0.068356	0.011682	NA	NA	4.87e-9	8.312	815343	2	++	0.821213	Known	rs115611153	MODERATE	Missense	TIA1	ENSG00000116001	ENST00000433529	c.953A>G	p.Gln318Arg	0.60602
QTL_MCV	Hematopoietic	Mean Corpuscular Volume	Quantitative	EUR	2:70745856-71963105	2	71391469	T	C	0.6582	0.020144	0.002586	NA	NA	6.72e-15	14.173	815343	2	++	0.969054	Known	rs12478953	MODIFIER	Intron	ZNF638	ENSG00000075292	ENST00000264447	NA	NA	0.0609
QTL_MCV	Hematopoietic	Mean Corpuscular Volume	Quantitative	AFR	2:73955385-75011879	2	74455385	C	T	0.7744	-0.040048	0.007179	NA	NA	2.43e-8	7.615	121143	2	--	0.125785	Known	rs2268417	MODIFIER	Intron	INO80B	ENSG00000115274	ENST00000233331	NA	NA	0.17801
QTL_MCV	Hematopoietic	Mean Corpuscular Volume	Quantitative	EUR	2:74044284-75051717	2	74551018	T	C	0.0276	-0.045349	0.007532	NA	NA	1.74e-9	8.761	815343	2	--	0.619562	Known	rs13418006	MODIFIER	Intron	LOXL3	ENSG00000115318	ENST00000264094	NA	NA	0.23415
QTL_MCV	Hematopoietic	Mean Corpuscular Volume	Quantitative	AFR	2:8112896-9116300	2	8616053	C	T	0.6014	-0.037903	0.006279	NA	NA	1.58e-9	8.803	121143	2	--	0.17099	Known	rs6730558	MODIFIER	Intron	-	ENSG00000231083	ENST00000425678	NA	NA	0.86145
QTL_MCV	Hematopoietic	Mean Corpuscular Volume	Quantitative	EAS	2:8090059-9124744	2	8616053	C	T	0.6105	-0.030171	0.003847	NA	NA	4.41e-15	14.356	138414	3	--+	0.27387	Known	rs6730558	MODIFIER	Intron	-	ENSG00000231083	ENST00000425678	NA	NA	0.819
QTL_MCV	Hematopoietic	Mean Corpuscular Volume	Quantitative	EUR	2:8054103-9130470	2	8616053	C	T	0.3754	-0.044078	0.002555	NA	NA	1.09e-66	65.964	815343	2	--	0.490143	Known	rs6730558	MODIFIER	Intron	-	ENSG00000231083	ENST00000425678	NA	NA	0.99969
QTL_MCV	Hematopoietic	Mean Corpuscular Volume	Quantitative	EUR	2:85358688-87331882	2	86765214	T	TAA	0.6826	0.027923	0.002616	NA	NA	1.35e-26	25.87	815343	2	++	0.000488	Known	rs3840984	MODIFIER	Intron	RMND5A	ENSG00000153561	ENST00000283632	NA	NA	0.21426
QTL_MCV	Hematopoietic	Mean Corpuscular Volume	Quantitative	EUR	3:100691283-102331178	3	101417558	G	C	0.3349	0.024501	0.002589	NA	NA	2.98e-21	20.526	815343	2	++	0.006172	Known	rs9859077	MODIFIER	Intron	SENP7	ENSG00000138468	ENST00000394095	NA	NA	0.27483
QTL_MCV	Hematopoietic	Mean Corpuscular Volume	Quantitative	EUR	3:11485005-12925545	3	12254547	T	TAA	0.3409	-0.025517	0.002575	NA	NA	3.78e-23	22.422	815343	2	--	0.462747	Known	rs10663464	MODIFIER	Downstream gene	GSTM5P1	ENSG00000236062	ENST00000434751	NA	NA	0.1485
QTL_MCV	Hematopoietic	Mean Corpuscular Volume	Quantitative	EUR	3:121125293-124992345	3	122421769	G	A	0.1547	-0.023701	0.003347	NA	NA	1.43e-12	11.845	815343	2	--	0.476587	Known	rs55853677	MODIFIER	Downstream gene	KPNA1	ENSG00000114030	ENST00000344337	NA	NA	0.01729
QTL_MCV	Hematopoietic	Mean Corpuscular Volume	Quantitative	EUR	3:125681318-126768442	3	126185845	G	A	0.4185	0.017784	0.002502	NA	NA	1.18e-12	11.929	815343	2	++	0.157604	Known	rs750714	MODIFIER	Intron	ALDH1L1-AS2	ENSG00000246022	ENST00000654154	NA	NA	0.13676
QTL_MCV	Hematopoietic	Mean Corpuscular Volume	Quantitative	AFR	3:128073698-129714603	3	128603774	G	A	0.009	0.262555	0.030667	NA	NA	1.11e-17	16.953	121143	2	++	0.375876	Known	rs112097551	MODIFIER	Intergenic	-	-	-	NA	NA	0.99968
QTL_MCV	Hematopoietic	Mean Corpuscular Volume	Quantitative	EUR	3:127495300-130055000	3	128630533	T	G	0.0362	-0.058514	0.006633	NA	NA	1.13e-18	17.948	815343	2	--	0.344762	Known	rs55683935	MODIFIER	Intron	RPN1	ENSG00000163902	ENST00000296255	NA	NA	0.99468
QTL_MCV	Hematopoietic	Mean Corpuscular Volume	Quantitative	AFR	3:133109007-134302463	3	133757206	C	T	0.0387	-0.11246	0.014317	NA	NA	4.00e-15	14.398	121143	2	--	0.177057	Known	rs8177234	MODIFIER	Intron	TF	ENSG00000091513	ENST00000402696	NA	NA	0.23673
QTL_MCV	Hematopoietic	Mean Corpuscular Volume	Quantitative	EUR	3:131900847-134340183	3	133757925	C	T	0.0013	0.513935	0.033864	NA	NA	5.07e-52	51.295	815343	2	++	0.079177	Known	rs150854910	MODERATE	Missense	TF	ENSG00000091513	ENST00000402696	c.1027C>T	p.Arg343Trp	1
QTL_MCV	Hematopoietic	Mean Corpuscular Volume	Quantitative	EAS	3:133250686-134332359	3	133758008	C	T	0.4642	-0.026298	0.003696	NA	NA	1.12e-12	11.952	138414	3	--+	0.535182	Known	rs3811658	MODIFIER	Intron	TF	ENSG00000091513	ENST00000402696	NA	NA	0.05974
QTL_MCV	Hematopoietic	Mean Corpuscular Volume	Quantitative	AMR	3:133221311-134319036	3	133771490	A	C	0.7663	-0.058644	0.007922	NA	NA	1.33e-13	12.875	56743	2	--	0.293567	Known	rs6794370	MODIFIER	Intron	TF	ENSG00000091513	ENST00000402696	NA	NA	0.91969
QTL_MCV	Hematopoietic	Mean Corpuscular Volume	Quantitative	AFR	3:141781368-143076526	3	142453938	T	C	0.7791	-0.048441	0.006908	NA	NA	2.34e-12	11.63	121143	2	--	0.303706	Known	rs9816736	MODIFIER	Intron	ATR	ENSG00000175054	ENST00000350721	NA	NA	0.09028
QTL_MCV	Hematopoietic	Mean Corpuscular Volume	Quantitative	AMR	3:141735858-143191283	3	142474915	T	A	0.429	-0.048947	0.006711	NA	NA	3.02e-13	12.52	56743	2	--	0.445578	Known	rs4318566	MODIFIER	Intron	ATR	ENSG00000175054	ENST00000350721	NA	NA	0.23009
QTL_MCV	Hematopoietic	Mean Corpuscular Volume	Quantitative	EAS	3:141702017-143345482	3	142509060	T	C	0.4279	-0.056411	0.003717	NA	NA	5.06e-52	51.296	138414	3	---	0.689518	Known	rs7634158	MODIFIER	Intron	ATR	ENSG00000175054	ENST00000350721	NA	NA	0.09745
QTL_MCV	Hematopoietic	Mean Corpuscular Volume	Quantitative	EUR	3:140814639-143573973	3	142579358	A	T	0.5848	-0.091524	0.002478	NA	NA	1.29e-298	297.891	815343	2	--	0.108221	Known	rs6768093	MODIFIER	Upstream gene	ATR	ENSG00000175054	ENST00000350721	NA	NA	0.12367
QTL_MCV	Hematopoietic	Mean Corpuscular Volume	Quantitative	EUR	3:148488393-149651844	3	148991372	G	C	0.2915	0.018356	0.002779	NA	NA	3.97e-11	10.401	815343	2	++	0.790057	Known	rs3736641	MODIFIER	Upstream gene	GYG1	ENSG00000163754	ENST00000345003	NA	NA	0.45893
QTL_MCV	Hematopoietic	Mean Corpuscular Volume	Quantitative	EUR	3:156639178-157830555	3	157179698	GCTC	G	0.2509	0.016854	0.002819	NA	NA	2.25e-9	8.648	815343	2	++	0.060673	Known	rs75154954	MODIFIER	Intron	-	ENSG00000243176	ENST00000487238	NA	NA	0.01984
QTL_MCV	Hematopoietic	Mean Corpuscular Volume	Quantitative	EUR	3:16042074-17610314	3	16886638	G	C	0.0802	-0.068786	0.004504	NA	NA	1.17e-52	51.931	815343	2	--	0.549109	Known	rs1992383	MODIFIER	Intron	PLCL2	ENSG00000154822	ENST00000615277	NA	NA	0.38993
QTL_MCV	Hematopoietic	Mean Corpuscular Volume	Quantitative	AMR	3:16347490-17560676	3	16890867	A	G	0.0974	-0.079721	0.010904	NA	NA	2.65e-13	12.577	56743	2	--	0.927588	Known	rs79843017	MODIFIER	Intron	PLCL2	ENSG00000154822	ENST00000615277	NA	NA	0.10557
QTL_MCV	Hematopoietic	Mean Corpuscular Volume	Quantitative	EAS	3:16343301-17609725	3	16890867	A	G	0.0766	-0.08652	0.00694	NA	NA	1.13e-35	34.946	138414	3	---	0.185871	Known	rs79843017	MODIFIER	Intron	PLCL2	ENSG00000154822	ENST00000615277	NA	NA	0.16057
QTL_MCV	Hematopoietic	Mean Corpuscular Volume	Quantitative	EAS	3:169259718-170308484	3	169759718	A	G	0.6381	0.022677	0.003834	NA	NA	3.32e-9	8.478	138414	3	+++	0.735381	Known	rs12638862	MODIFIER	Downstream gene	TERC	ENSG00000270141	ENST00000602385	NA	NA	0.13167
QTL_MCV	Hematopoietic	Mean Corpuscular Volume	Quantitative	EUR	3:169240784-170381779	3	169764547	T	C	0.2443	0.029062	0.002832	NA	NA	1.05e-24	23.981	815343	2	++	0.000387	Known	rs2293607	MODIFIER	Downstream gene	ACTRT3	ENSG00000184378	ENST00000330368	NA	NA	0.15489
QTL_MCV	Hematopoietic	Mean Corpuscular Volume	Quantitative	EUR	3:171095825-173076710	3	171626196	A	G	0.4396	0.021539	0.002463	NA	NA	2.23e-18	17.652	815343	2	++	0.417926	Known	rs12635653	MODIFIER	Intron	PLD1	ENSG00000075651	ENST00000351298	NA	NA	0.05971
QTL_MCV	Hematopoietic	Mean Corpuscular Volume	Quantitative	EUR	3:176604888-177710869	3	177187166	C	CA	0.495	0.0255	0.002626	NA	NA	2.72e-22	21.566	815343	2	++	0.032387	Known	rs11369670	MODIFIER	Intron	TBL1XR1	ENSG00000177565	ENST00000457928	NA	NA	0.55151
QTL_MCV	Hematopoietic	Mean Corpuscular Volume	Quantitative	EUR	3:178372405-179897471	3	179050223	A	G	0.6894	0.03489	0.002683	NA	NA	1.16e-38	37.936	815343	2	++	0.362001	Known	rs9831543	MODIFIER	Intron	ZMAT3	ENSG00000172667	ENST00000311417	NA	NA	0.75207
QTL_MCV	Hematopoietic	Mean Corpuscular Volume	Quantitative	EUR	3:183302324-184872454	3	184017498	C	G	0.5517	0.02239	0.002453	NA	NA	7.00e-20	19.155	815343	2	++	0.040867	Known	rs9869029	MODIFIER	Intron	ABCC5	ENSG00000114770	ENST00000334444	NA	NA	0.23295
QTL_MCV	Hematopoietic	Mean Corpuscular Volume	Quantitative	EUR	3:185269367-186330895	3	185806293	A	G	0.2892	-0.023842	0.002695	NA	NA	9.01e-19	18.045	815343	2	--	0.001925	Known	rs4686392	MODIFIER	Intron	IGF2BP2	ENSG00000073792	ENST00000382199	NA	NA	0.12409
QTL_MCV	Hematopoietic	Mean Corpuscular Volume	Quantitative	AFR	3:195550105-196697165	3	196059618	T	A	0.3018	-0.039182	0.006163	NA	NA	2.05e-10	9.688	121143	2	--	0.386117	Known	rs493661	MODIFIER	Intron	TFRC	ENSG00000072274	ENST00000360110	NA	NA	0.13792
QTL_MCV	Hematopoietic	Mean Corpuscular Volume	Quantitative	EUR	3:195094969-197293007	3	196107486	G	C	0.5222	0.0659	0.002464	NA	NA	1.41e-157	156.852	815343	2	++	0.004341	Known	rs11717368	MODIFIER	Intergenic	-	-	-	NA	NA	0.58805
QTL_MCV	Hematopoietic	Mean Corpuscular Volume	Quantitative	EAS	3:195368534-197000811	3	196184704	A	AT	0.4437	-0.049258	0.003791	NA	NA	1.33e-38	37.875	138414	3	---	0.006778	Known	rs11428167	MODIFIER	Intergenic	-	-	-	NA	NA	0.40374
QTL_MCV	Hematopoietic	Mean Corpuscular Volume	Quantitative	AMR	3:195436540-196721636	3	196195969	C	T	0.2035	-0.078809	0.008298	NA	NA	2.15e-21	20.667	56743	2	--	0.08949	Known	rs9325435	MODIFIER	Downstream gene	ZDHHC19	ENSG00000163958	ENST00000296326	NA	NA	0.21272
QTL_MCV	Hematopoietic	Mean Corpuscular Volume	Quantitative	EAS	3:19554049-20678937	3	20063934	A	G	0.4599	-0.028446	0.003698	NA	NA	1.45e-14	13.84	138414	3	---	0.198121	Known	rs2948097	MODIFIER	Intron	KAT2B	ENSG00000114166	ENST00000263754	NA	NA	0.95757
QTL_MCV	Hematopoietic	Mean Corpuscular Volume	Quantitative	EUR	3:19550199-20860573	3	20064181	A	G	0.6782	-0.038098	0.002645	NA	NA	4.90e-47	46.31	815343	2	--	0.257456	Known	rs12636078	MODIFIER	Intron	KAT2B	ENSG00000114166	ENST00000263754	NA	NA	1
QTL_MCV	Hematopoietic	Mean Corpuscular Volume	Quantitative	AFR	3:23798243-24809320	3	24299785	A	T	0.8375	0.064558	0.009085	NA	NA	1.19e-12	11.923	121143	2	++	0.533635	Known	rs199549197	MODIFIER	Intron	THRB	ENSG00000151090	ENST00000646209	NA	NA	0.60916
QTL_MCV	Hematopoietic	Mean Corpuscular Volume	Quantitative	EAS	3:23747747-24815841	3	24301839	T	C	0.7497	0.059089	0.004328	NA	NA	1.94e-42	41.711	138414	3	+++	0.902161	Known	rs1505307	MODIFIER	Intron	THRB	ENSG00000151090	ENST00000646209	NA	NA	0.99327
QTL_MCV	Hematopoietic	Mean Corpuscular Volume	Quantitative	EUR	3:23617896-24996776	3	24306309	T	C	0.6573	0.081591	0.002672	NA	NA	8.79e-205	204.056	815343	2	++	0.000383	Known	rs869785	MODIFIER	Intron	THRB	ENSG00000151090	ENST00000646209	NA	NA	0.8635
QTL_MCV	Hematopoietic	Mean Corpuscular Volume	Quantitative	AMR	3:23798243-24815795	3	24309320	A	G	0.7086	0.055042	0.007865	NA	NA	2.59e-12	11.587	56743	2	++	0.326967	Known	rs9310736	MODIFIER	Intron	THRB	ENSG00000151090	ENST00000646209	NA	NA	0.519
QTL_MCV	Hematopoietic	Mean Corpuscular Volume	Quantitative	EUR	3:37381422-39096503	3	38129319	C	G	0.1444	-0.03973	0.003461	NA	NA	1.68e-30	29.776	815343	2	--	0.02338	Known	rs156265	MODERATE	Missense	ACAA1	ENSG00000060971	ENST00000333167	c.516G>C	p.Glu172Asp	0.64272
QTL_MCV	Hematopoietic	Mean Corpuscular Volume	Quantitative	EUR	3:45664194-53575963	3	49107871	A	G	0.7717	-0.042403	0.002912	NA	NA	4.94e-48	47.306	815343	2	--	0.532628	Known	rs4955411	MODIFIER	Upstream gene	QARS1	ENSG00000172053	ENST00000306125	NA	NA	0.16561
QTL_MCV	Hematopoietic	Mean Corpuscular Volume	Quantitative	EUR	3:56136392-57214199	3	56702914	G	T	0.3096	0.016425	0.002638	NA	NA	4.78e-10	9.321	815343	2	++	0.185141	Known	rs11130543	MODIFIER	Intergenic	-	-	-	NA	NA	0.24442
QTL_MCV	Hematopoietic	Mean Corpuscular Volume	Quantitative	EUR	3:63616677-64616677	3	64116677	T	C	0.8376	0.019297	0.003441	NA	NA	2.05e-8	7.689	815343	2	++	0.933242	Known	rs1069984	MODIFIER	Intron	PRICKLE2	ENSG00000163637	ENST00000638394	NA	NA	0.48127
QTL_MCV	Hematopoietic	Mean Corpuscular Volume	Quantitative	EUR	3:65720525-67875857	3	66457018	A	G	0.6288	-0.02367	0.002631	NA	NA	2.33e-19	18.633	815343	2	--	1	Known	rs6549120	MODIFIER	Intron	LRIG1	ENSG00000144749	ENST00000273261	NA	NA	0.93023
QTL_MCV	Hematopoietic	Mean Corpuscular Volume	Quantitative	EUR	3:70699242-71790204	3	71207158	C	T	0.2171	-0.035025	0.002969	NA	NA	4.05e-32	31.393	815343	2	--	0.053251	Known	rs17699658	MODIFIER	Intron	FOXP1	ENSG00000114861	ENST00000649528	NA	NA	0.98875
QTL_MCV	Hematopoietic	Mean Corpuscular Volume	Quantitative	EAS	3:71786944-72789075	3	72289075	T	C	0.1299	0.034031	0.005612	NA	NA	1.33e-9	8.877	135782	2	++?	0.108324	Known	rs74439371	MODIFIER	Intergenic	-	-	-	NA	NA	0.84932
QTL_MCV	Hematopoietic	Mean Corpuscular Volume	Quantitative	EUR	3:86831979-88819264	3	88083829	T	G	0.833	0.03745	0.003328	NA	NA	2.24e-29	28.65	815343	2	++	0.064551	Known	rs4378991	MODIFIER	Intron	ZNF654	ENSG00000175105	ENST00000636215	NA	NA	0.10084
QTL_MCV	Hematopoietic	Mean Corpuscular Volume	Quantitative	EUR	4:1192204-2246342	4	1715043	T	C	0.6152	0.015402	0.002511	NA	NA	8.58e-10	9.067	815343	2	++	0.314001	Known	rs798748	MODIFIER	Upstream gene	SLBP	ENSG00000163950	ENST00000489418	NA	NA	0.18478
QTL_MCV	Hematopoietic	Mean Corpuscular Volume	Quantitative	AFR	4:1326948-2471626	4	1899488	G	A	0.0452	0.114192	0.014052	NA	NA	4.42e-16	15.354	121143	2	++	0.998437	Known	rs114728242	MODIFIER	Intron	NSD2	ENSG00000109685	ENST00000508803	NA	NA	0.2948
QTL_MCV	Hematopoietic	Mean Corpuscular Volume	Quantitative	EUR	4:101970118-103125985	4	102502169	G	T	0.3268	0.021128	0.002625	NA	NA	8.36e-16	15.078	815343	2	++	0.449412	Known	rs2272676	MODIFIER	Intron	NFKB1	ENSG00000109320	ENST00000226574	NA	NA	0.07163
QTL_MCV	Hematopoietic	Mean Corpuscular Volume	Quantitative	EUR	4:104051238-105953134	4	104884951	A	T	0.0342	-0.071275	0.006855	NA	NA	2.54e-25	24.594	815343	2	--	0.151195	Known	rs144317085	MODIFIER	Intron	-	ENSG00000248242	ENST00000515127	NA	NA	0.98673
QTL_MCV	Hematopoietic	Mean Corpuscular Volume	Quantitative	EUR	4:109402959-110526322	4	109934399	T	G	0.4025	-0.019547	0.002488	NA	NA	3.95e-15	14.403	815343	2	--	0.04566	Known	rs2347137	MODIFIER	Intron	EGF	ENSG00000138798	ENST00000265171	NA	NA	0.04814
QTL_MCV	Hematopoietic	Mean Corpuscular Volume	Quantitative	EAS	4:109404785-110542492	4	109981578	T	A	0.2137	-0.029222	0.004516	NA	NA	9.75e-11	10.011	138414	3	---	0.529514	Known	rs17041134	MODIFIER	Intron	EGF	ENSG00000138798	ENST00000265171	NA	NA	0.03704
QTL_MCV	Hematopoietic	Mean Corpuscular Volume	Quantitative	EUR	4:118705712-120138715	4	119326929	GC	G	0.3223	-0.016731	0.00266	NA	NA	3.18e-10	9.498	815343	2	--	0.466216	Known	rs201113268	MODIFIER	Upstream gene	FABP2	ENSG00000145384	ENST00000274024	NA	NA	0.06165
QTL_MCV	Hematopoietic	Mean Corpuscular Volume	Quantitative	EUR	4:121239866-123135420	4	121825130	TC	T	0.3904	0.046937	0.002489	NA	NA	2.54e-79	78.596	815343	2	++	0.424168	Known	rs3217754	MODIFIER	3'UTR	BBS7	ENSG00000138686	ENST00000264499	NA	NA	0.60895
QTL_MCV	Hematopoietic	Mean Corpuscular Volume	Quantitative	EAS	4:121262468-122377258	4	121825441	A	T	0.5496	0.021926	0.003716	NA	NA	3.63e-9	8.441	138414	3	++-	0.325838	Known	rs3762840	MODIFIER	3'UTR	BBS7	ENSG00000138686	ENST00000264499	NA	NA	0.02792
QTL_MCV	Hematopoietic	Mean Corpuscular Volume	Quantitative	EUR	4:126831210-129163476	4	128046010	C	T	0.0074	-0.158382	0.014376	NA	NA	3.16e-28	27.5	815343	2	--	0.560062	Known	rs188789170	MODIFIER	Intergenic	-	-	-	NA	NA	0.14142
QTL_MCV	Hematopoietic	Mean Corpuscular Volume	Quantitative	EUR	4:143104323-145753769	4	144104657	T	C	0.4691	0.033085	0.00251	NA	NA	1.12e-39	38.949	815343	2	++	0.004622	Known	rs11723371	MODIFIER	Downstream gene	GYPA	ENSG00000170180	ENST00000641688	NA	NA	0.60789
QTL_MCV	Hematopoietic	Mean Corpuscular Volume	Quantitative	EUR	4:14856005-16338821	4	15601446	G	C	0.5846	0.039143	0.002488	NA	NA	9.03e-56	55.045	815343	2	++	0.223048	Known	rs1134634	MODIFIER	Downstream gene	FBXL5	ENSG00000118564	ENST00000341285	NA	NA	1
QTL_MCV	Hematopoietic	Mean Corpuscular Volume	Quantitative	EUR	4:2950618-3978900	4	3450618	G	A	0.3356	-0.016087	0.002653	NA	NA	1.33e-9	8.876	815343	2	--	0.870517	Known	rs59950280	MODIFIER	Downstream gene	HGFAC	ENSG00000109758	ENST00000382774	NA	NA	0.28561
QTL_MCV	Hematopoietic	Mean Corpuscular Volume	Quantitative	EAS	4:38547948-39924738	4	39332767	T	C	0.5925	-0.0324	0.003788	NA	NA	1.20e-17	16.922	138414	3	---	0.786863	Known	rs7658917	MODIFIER	Intron	RFC1	ENSG00000035928	ENST00000349703	NA	NA	0.18919
QTL_MCV	Hematopoietic	Mean Corpuscular Volume	Quantitative	EUR	4:38062718-40448312	4	39364970	T	C	0.46	-0.032383	0.002484	NA	NA	7.57e-39	38.121	815343	2	--	0.120941	Known	rs6844176	MODIFIER	Intron	RFC1	ENSG00000035928	ENST00000349703	NA	NA	0.33498
QTL_MCV	Hematopoietic	Mean Corpuscular Volume	Quantitative	AMR	4:46444940-47909380	4	47409380	G	A	0.2392	0.053412	0.008854	NA	NA	1.61e-9	8.792	56743	2	++	0.264559	Known	rs4301082	MODIFIER	Intron	GABRB1	ENSG00000163288	ENST00000295454	NA	NA	0.4849
QTL_MCV	Hematopoietic	Mean Corpuscular Volume	Quantitative	AMR	4:48042625-49374306	4	48564826	A	G	0.2663	0.045949	0.007652	NA	NA	1.92e-9	8.718	56743	2	+-	0.222675	Known	rs79352370	MODIFIER	Intron	FRYL	ENSG00000075539	ENST00000358350	NA	NA	0.17442
QTL_MCV	Hematopoietic	Mean Corpuscular Volume	Quantitative	EUR	4:47956923-49466290	4	48866509	G	A	0.5208	-0.018998	0.002452	NA	NA	9.34e-15	14.03	815343	2	--	0.064303	Known	rs12374296	MODIFIER	Downstream gene	OCIAD1	ENSG00000109180	ENST00000264312	NA	NA	0.13203
QTL_MCV	Hematopoietic	Mean Corpuscular Volume	Quantitative	EUR	4:51296228-52564507	4	51796228	G	A	0.5398	0.017292	0.002909	NA	NA	2.78e-9	8.557	815343	2	++	0.071204	Known	rs61794165	MODIFIER	Intergenic	-	-	-	NA	NA	0.17231
QTL_MCV	Hematopoietic	Mean Corpuscular Volume	Quantitative	EUR	4:53175407-56017071	4	54542708	A	T	0.2487	0.155249	0.00286	NA	NA	2.06e-642	641.685	815343	2	++	6.16e-11	Known	rs218264	MODIFIER	Intergenic	-	-	-	NA	NA	0.51841
QTL_MCV	Hematopoietic	Mean Corpuscular Volume	Quantitative	AFR	4:53993434-55046930	4	54542832	T	C	0.2494	0.079568	0.006717	NA	NA	2.26e-32	31.645	121143	2	++	0.165693	Known	rs218265	MODIFIER	Intergenic	-	-	-	NA	NA	0.97948
QTL_MCV	Hematopoietic	Mean Corpuscular Volume	Quantitative	AMR	4:53099894-55451218	4	54542832	T	C	0.3038	0.140029	0.007395	NA	NA	5.80e-80	79.236	56743	2	++	0.292946	Known	rs218265	MODIFIER	Intergenic	-	-	-	NA	NA	1
QTL_MCV	Hematopoietic	Mean Corpuscular Volume	Quantitative	EAS	4:53801120-55063988	4	54542832	T	C	0.2852	0.110401	0.004147	NA	NA	3.79e-156	155.422	138414	3	+++	0.50067	Known	rs218265	MODIFIER	Intergenic	-	-	-	NA	NA	0.2354
QTL_MCV	Hematopoietic	Mean Corpuscular Volume	Quantitative	EUR	4:56347426-57512655	4	56975047	G	C	0.1854	0.022661	0.003152	NA	NA	6.51e-13	12.187	815343	2	++	0.095685	Known	rs72606404	MODIFIER	Intron	NOA1	ENSG00000084092	ENST00000264230	NA	NA	0.12449
QTL_MCV	Hematopoietic	Mean Corpuscular Volume	Quantitative	EUR	4:67776883-69798451	4	68671124	A	T	0.3739	-0.025479	0.0028	NA	NA	9.06e-20	19.043	815343	2	--	4.74e-05	Known	rs1580083	MODIFIER	Upstream gene	UGT2B15	ENSG00000196620	ENST00000338206	NA	NA	0.30558
QTL_MCV	Hematopoietic	Mean Corpuscular Volume	Quantitative	EUR	4:6414536-7583277	4	7042653	C	T	0.5649	0.016498	0.002483	NA	NA	3.04e-11	10.516	815343	2	++	0.511264	Known	rs871134	MODIFIER	Upstream gene	TADA2B	ENSG00000173011	ENST00000310074	NA	NA	0.20585
QTL_MCV	Hematopoietic	Mean Corpuscular Volume	Quantitative	EUR	4:70215304-71607851	4	70933952	C	T	0.019	0.0583	0.008998	NA	NA	9.22e-11	10.035	815343	2	++	0.805954	Known	rs145056736	MODIFIER	Intron	MOB1B	ENSG00000173542	ENST00000309395	NA	NA	0.04008
QTL_MCV	Hematopoietic	Mean Corpuscular Volume	Quantitative	EUR	4:75733712-76748723	4	76243184	C	T	0.1818	0.019226	0.003184	NA	NA	1.56e-9	8.808	815343	2	++	0.778553	Known	rs10029710	MODIFIER	Intron	-	ENSG00000287401	ENST00000670253	NA	NA	0.32221
QTL_MCV	Hematopoietic	Mean Corpuscular Volume	Quantitative	EUR	4:78104562-79415166	4	78690690	G	C	0.6183	-0.018607	0.002511	NA	NA	1.26e-13	12.899	815343	2	--	0.152159	Known	rs4560439	MODIFIER	Intron	-	ENSG00000287632	ENST00000660086	NA	NA	0.05701
QTL_MCV	Hematopoietic	Mean Corpuscular Volume	Quantitative	EAS	4:78205006-79459634	4	78716292	G	A	0.623	-0.02494	0.00396	NA	NA	3.02e-10	9.521	138414	3	---	0.396062	Known	rs11931300	MODIFIER	Intergenic	-	-	-	NA	NA	0.0306
QTL_MCV	Hematopoietic	Mean Corpuscular Volume	Quantitative	EUR	4:82401304-83573563	4	83014844	TA	T	0.2282	0.023214	0.00318	NA	NA	2.88e-13	12.541	815343	2	++	0.010183	Known	rs35103115	MODIFIER	Upstream gene	LIN54	ENSG00000189308	ENST00000340417	NA	NA	0.0429
QTL_MCV	Hematopoietic	Mean Corpuscular Volume	Quantitative	AMR	4:86283816-87552516	4	86898002	C	T	0.2036	-0.054333	0.008261	NA	NA	4.80e-11	10.319	56743	2	--	0.69897	Known	rs1010902	MODIFIER	Intergenic	-	-	-	NA	NA	0.1365
QTL_MCV	Hematopoietic	Mean Corpuscular Volume	Quantitative	EAS	4:86432757-87610944	4	86977778	T	C	0.3541	-0.02593	0.003857	NA	NA	1.78e-11	10.749	138414	3	---	0.640048	Known	rs55913164	MODIFIER	Intron	AFF1	ENSG00000172493	ENST00000395146	NA	NA	0.03689
QTL_MCV	Hematopoietic	Mean Corpuscular Volume	Quantitative	EUR	4:85927256-88054771	4	87052516	C	T	0.1956	-0.049043	0.003067	NA	NA	1.49e-57	56.828	815343	2	--	0.119488	Known	rs6840258	MODIFIER	Intron	AFF1	ENSG00000172493	ENST00000395146	NA	NA	0.2324
QTL_MCV	Hematopoietic	Mean Corpuscular Volume	Quantitative	AFR	4:86632427-87632427	4	87132427	T	C	0.0801	-0.056583	0.010326	NA	NA	4.26e-8	7.37	121143	2	-+	0.099944	Known	rs79264141	MODIFIER	Intron	AFF1	ENSG00000172493	ENST00000395146	NA	NA	0.17825
QTL_MCV	Hematopoietic	Mean Corpuscular Volume	Quantitative	EUR	4:89321488-90398810	4	89836121	G	A	0.5058	-0.01639	0.002446	NA	NA	2.07e-11	10.683	815343	2	--	0.074669	Known	rs3756059	MODIFIER	Intron	SNCA	ENSG00000145335	ENST00000394991	NA	NA	0.11551
QTL_MCV	Hematopoietic	Mean Corpuscular Volume	Quantitative	AFR	4:98603864-99815605	4	99307860	G	A	0.1924	-0.047459	0.007029	NA	NA	1.46e-11	10.836	121143	2	--	0.110704	Known	rs2066702	MODERATE	Missense	ADH1B	ENSG00000196616	ENST00000305046	c.1108C>T	p.Arg370Cys	0.33941
QTL_MCV	Hematopoietic	Mean Corpuscular Volume	Quantitative	EUR	4:98146767-100435706	4	99318162	T	C	0.9706	0.083652	0.007547	NA	NA	1.50e-28	27.825	815343	2	++	0.227998	Known	rs1229984	MODERATE	Missense	ADH1B	ENSG00000196616	ENST00000305046	c.143A>G	p.His48Arg	1
QTL_MCV	Hematopoietic	Mean Corpuscular Volume	Quantitative	EUR	5:430811-1877071	5	1104823	C	T	0.5812	0.05958	0.002463	NA	NA	2.83e-129	128.548	815343	2	++	1.33e-15	Known	rs35188965	MODIFIER	Intron	SLC12A7	ENSG00000113504	ENST00000264930	NA	NA	0.98151
QTL_MCV	Hematopoietic	Mean Corpuscular Volume	Quantitative	AMR	5:604823-1796371	5	1282204	C	A	0.3057	-0.054337	0.006911	NA	NA	3.77e-15	14.424	56743	2	--	0.646605	Known	rs7726159	MODIFIER	Intron	TERT	ENSG00000164362	ENST00000310581	NA	NA	0.30643
QTL_MCV	Hematopoietic	Mean Corpuscular Volume	Quantitative	AFR	5:564564-1785047	5	1285047	C	T	0.3257	0.037848	0.00614	NA	NA	7.09e-10	9.15	121143	2	++	0.077344	Known	rs10866498	MODIFIER	Intron	TERT	ENSG00000164362	ENST00000310581	NA	NA	0.75035
QTL_MCV	Hematopoietic	Mean Corpuscular Volume	Quantitative	EAS	5:459646-1843679	5	1285859	C	A	0.3563	-0.059897	0.004021	NA	NA	3.50e-50	49.456	138414	3	---	0.00311	Known	rs7705526	MODIFIER	Intron	TERT	ENSG00000164362	ENST00000310581	NA	NA	0.84999
QTL_MCV	Hematopoietic	Mean Corpuscular Volume	Quantitative	EUR	5:10180885-11206955	5	10680885	G	A	0.0876	0.028407	0.004307	NA	NA	4.24e-11	10.373	815343	2	++	0.839056	Known	rs5745297	MODIFIER	3'UTR	DAP	ENSG00000112977	ENST00000230895	NA	NA	0.99809
QTL_MCV	Hematopoietic	Mean Corpuscular Volume	Quantitative	EUR	5:102318506-103850456	5	103264823	G	A	0.3299	0.025976	0.002584	NA	NA	8.94e-24	23.048	815343	2	++	0.662628	Known	rs2288789	MODIFIER	Intron	MACIR	ENSG00000181751	ENST00000319933	NA	NA	0.14644
QTL_MCV	Hematopoietic	Mean Corpuscular Volume	Quantitative	EUR	5:108808550-109925867	5	109348885	C	G	0.6344	-0.014915	0.00254	NA	NA	4.30e-9	8.366	815343	2	--	0.183163	Known	rs246099	MODIFIER	Intron	PJA2	ENSG00000198961	ENST00000361189	NA	NA	0.03625
QTL_MCV	Hematopoietic	Mean Corpuscular Volume	Quantitative	EUR	5:111214474-112261484	5	111725319	T	G	0.076	0.039854	0.004649	NA	NA	1.01e-17	16.995	815343	2	++	0.204525	Known	rs57486725	MODIFIER	Downstream gene	NREP	ENSG00000134986	ENST00000257435	NA	NA	0.27337
QTL_MCV	Hematopoietic	Mean Corpuscular Volume	Quantitative	EAS	5:111205276-112252110	5	111726150	T	G	0.3077	0.028599	0.004002	NA	NA	8.92e-13	12.049	138414	3	+++	0.27204	Known	rs56116444	MODIFIER	Downstream gene	NREP	ENSG00000134986	ENST00000257435	NA	NA	0.29747
QTL_MCV	Hematopoietic	Mean Corpuscular Volume	Quantitative	EUR	5:115433997-116504206	5	115957165	A	G	0.3954	-0.014872	0.002506	NA	NA	2.95e-9	8.531	815343	2	--	0.7436	Known	rs4920898	MODIFIER	Intron	LINCADL	ENSG00000287148	ENST00000666259	NA	NA	0.11347
QTL_MCV	Hematopoietic	Mean Corpuscular Volume	Quantitative	EUR	5:118625865-119771647	5	119269328	C	T	0.6704	-0.016523	0.002624	NA	NA	3.04e-10	9.518	815343	2	--	0.712086	Known	rs1004531	MODIFIER	Intron	TNFAIP8	ENSG00000145779	ENST00000274456	NA	NA	0.63726
QTL_MCV	Hematopoietic	Mean Corpuscular Volume	Quantitative	EUR	5:138025818-139112451	5	138538257	C	T	0.3674	-0.015864	0.00255	NA	NA	4.93e-10	9.307	815343	2	--	0.114903	Known	rs12658925	MODIFIER	Intron	ETF1	ENSG00000120705	ENST00000360541	NA	NA	0.14811
QTL_MCV	Hematopoietic	Mean Corpuscular Volume	Quantitative	EUR	5:141585333-142658452	5	142130696	C	CA	0.5789	-0.016692	0.002592	NA	NA	1.20e-10	9.922	815343	2	--	0.153546	Known	rs11405616	MODIFIER	Intron	NDFIP1	ENSG00000131507	ENST00000253814	NA	NA	0.48834
QTL_MCV	Hematopoietic	Mean Corpuscular Volume	Quantitative	EUR	5:147922047-148922047	5	148422047	C	CT	0.2407	0.017627	0.002976	NA	NA	3.16e-9	8.5	815343	2	++	0.450996	Known	rs35962676	MODIFIER	Intron	FBXO38	ENSG00000145868	ENST00000340253	NA	NA	0.48561
QTL_MCV	Hematopoietic	Mean Corpuscular Volume	Quantitative	EUR	5:149460446-150580011	5	149998127	TCAAA	T	0.1157	0.027005	0.003861	NA	NA	2.67e-12	11.574	815343	2	++	0.737417	Known	rs140461335	MODIFIER	Intron	TIGD6	ENSG00000164296	ENST00000296736	NA	NA	0.0924
QTL_MCV	Hematopoietic	Mean Corpuscular Volume	Quantitative	EUR	5:154044061-155570387	5	154655677	C	T	0.0942	0.082899	0.004206	NA	NA	1.78e-86	85.75	815343	2	++	0.152921	Known	rs35998524	MODIFIER	Intergenic	-	-	-	NA	NA	0.49105
QTL_MCV	Hematopoietic	Mean Corpuscular Volume	Quantitative	EAS	5:154135005-155476135	5	154670263	G	GAGA	0.1658	0.044566	0.005077	NA	NA	1.66e-18	17.779	132464	2	+?+	0.647223	Known	rs3997034	MODIFIER	Intergenic	-	-	-	NA	NA	0.28049
QTL_MCV	Hematopoietic	Mean Corpuscular Volume	Quantitative	AMR	5:154433688-155565534	5	154933688	T	A	0.4535	-0.03951	0.006782	NA	NA	5.69e-9	8.245	56743	2	--	0.444153	Known	rs2047305	MODIFIER	Intron	GEMIN5	ENSG00000082516	ENST00000285873	NA	NA	0.26328
QTL_MCV	Hematopoietic	Mean Corpuscular Volume	Quantitative	EUR	5:156433172-157555090	5	156971158	G	C	0.6323	-0.017223	0.002518	NA	NA	7.92e-12	11.101	815343	2	--	0.986265	Known	rs1501908	MODIFIER	Intergenic	-	-	-	NA	NA	0.14237
QTL_MCV	Hematopoietic	Mean Corpuscular Volume	Quantitative	EUR	5:172261445-174612055	5	172767870	C	T	0.4659	0.028716	0.002472	NA	NA	3.40e-31	30.469	815343	2	++	0.101494	Known	rs322351	MODIFIER	Downstream gene	DUSP1	ENSG00000120129	ENST00000239223	NA	NA	0.92592
QTL_MCV	Hematopoietic	Mean Corpuscular Volume	Quantitative	AMR	5:172289130-173291141	5	172789130	G	A	0.2934	0.040971	0.007122	NA	NA	8.78e-9	8.056	56743	2	++	0.45727	Known	rs737468	MODIFIER	Upstream gene	-	ENSG00000270243	ENST00000604389	NA	NA	0.54264
QTL_MCV	Hematopoietic	Mean Corpuscular Volume	Quantitative	EAS	5:173301959-174472760	5	173860760	G	A	0.2712	-0.032059	0.004138	NA	NA	9.37e-15	14.028	138414	3	---	0.97062	Known	rs875742	MODIFIER	Intergenic	-	-	-	NA	NA	0.48751
QTL_MCV	Hematopoietic	Mean Corpuscular Volume	Quantitative	EAS	5:177708180-178713863	5	178208180	G	T	0.1644	0.029935	0.004999	NA	NA	2.12e-9	8.673	138414	3	+++	0.390638	Known	rs12514956	MODIFIER	Downstream gene	PHYKPL	ENSG00000175309	ENST00000308158	NA	NA	0.79631
QTL_MCV	Hematopoietic	Mean Corpuscular Volume	Quantitative	EUR	5:176817886-178730387	5	178208180	G	T	0.0797	0.036024	0.004591	NA	NA	4.27e-15	14.369	815343	2	++	0.017541	Known	rs12514956	MODIFIER	Downstream gene	PHYKPL	ENSG00000175309	ENST00000308158	NA	NA	0.17846
QTL_MCV	Hematopoietic	Mean Corpuscular Volume	Quantitative	EUR	5:35574310-36680685	5	36160566	G	A	0.7736	-0.022636	0.003039	NA	NA	9.44e-14	13.025	815343	2	--	0.039519	Known	rs12656216	MODIFIER	Intron	SKP2	ENSG00000145604	ENST00000274255	NA	NA	0.53142
QTL_MCV	Hematopoietic	Mean Corpuscular Volume	Quantitative	EUR	5:38770693-39770693	5	39270693	C	T	0.0127	0.073754	0.011299	NA	NA	6.69e-11	10.175	815343	2	++	0.145586	Known	rs150317881	MODIFIER	Upstream gene	FYB1	ENSG00000082074	ENST00000646045	NA	NA	0.99995
QTL_MCV	Hematopoietic	Mean Corpuscular Volume	Quantitative	EUR	5:40129245-41339126	5	40798520	C	T	0.692	0.022108	0.002699	NA	NA	2.59e-16	15.587	815343	2	++	0.109055	Known	rs7711806	MODIFIER	Upstream gene	PRKAA1	ENSG00000132356	ENST00000397128	NA	NA	0.08896
QTL_MCV	Hematopoietic	Mean Corpuscular Volume	Quantitative	EUR	5:52285075-53300100	5	52785075	T	C	0.0391	0.034988	0.006283	NA	NA	2.57e-8	7.591	815343	2	++	0.747851	Known	rs77704739	MODIFIER	Upstream gene	ITGA1	ENSG00000213949	ENST00000282588	NA	NA	0.184
QTL_MCV	Hematopoietic	Mean Corpuscular Volume	Quantitative	EUR	5:56055704-57066067	5	56565080	GC	G	0.1845	-0.019099	0.003138	NA	NA	1.16e-9	8.937	815343	2	--	0.051194	Known	rs5868014	MODIFIER	Intron	C5orf67	ENSG00000225940	ENST00000648716	NA	NA	0.20331
QTL_MCV	Hematopoietic	Mean Corpuscular Volume	Quantitative	EUR	5:59922907-61521594	5	60892443	G	A	0.0718	0.027025	0.004813	NA	NA	1.97e-8	7.707	815343	2	++	0.531487	Known	rs4647122	MODIFIER	Intron	ERCC8	ENSG00000049167	ENST00000676185	NA	NA	0.12198
QTL_MCV	Hematopoietic	Mean Corpuscular Volume	Quantitative	EUR	5:61833377-62833377	5	62333377	G	A	0.0461	0.032818	0.006005	NA	NA	4.63e-8	7.335	815343	2	++	0.902456	Known	rs264527	MODIFIER	Intron	KIF2A	ENSG00000068796	ENST00000407818	NA	NA	0.32111
QTL_MCV	Hematopoietic	Mean Corpuscular Volume	Quantitative	EUR	5:67746550-68828717	5	68289895	C	A	0.2558	0.027769	0.002803	NA	NA	3.89e-23	22.411	815343	2	++	0.991853	Known	rs28365970	MODIFIER	Intron	PIK3R1	ENSG00000145675	ENST00000521381	NA	NA	0.24961
QTL_MCV	Hematopoietic	Mean Corpuscular Volume	Quantitative	EUR	5:68840808-69840808	5	69340808	C	T	0.0056	0.098503	0.017565	NA	NA	2.05e-8	7.689	815343	2	++	0.712868	Known	rs140160097	MODIFIER	Intergenic	-	-	-	NA	NA	0.64366
QTL_MCV	Hematopoietic	Mean Corpuscular Volume	Quantitative	EUR	5:70451681-71883893	5	71044045	G	T	0.5695	-0.016481	0.002818	NA	NA	4.96e-9	8.304	815343	2	--	0.059736	Known	rs150892208	MODIFIER	Intron	GTF2H2	ENSG00000145736	ENST00000274400	NA	NA	0.2273
QTL_MCV	Hematopoietic	Mean Corpuscular Volume	Quantitative	EUR	5:75780904-77277622	5	76701084	G	A	0.0428	-0.036946	0.005955	NA	NA	5.50e-10	9.26	815343	2	--	0.283282	Known	rs34592828	MODERATE	Missense	IQGAP2	ENSG00000145703	ENST00000274364	c.4376G>A	p.Arg1459Gln	0.12989
QTL_MCV	Hematopoietic	Mean Corpuscular Volume	Quantitative	EUR	5:87271864-89912860	5	88895818	C	T	0.2173	0.041045	0.002957	NA	NA	8.30e-44	43.081	815343	2	++	0.215849	Known	rs2067663	MODIFIER	Intron	MEF2C-AS1	ENSG00000248309	ENST00000514092	NA	NA	0.99985
QTL_MCV	Hematopoietic	Mean Corpuscular Volume	Quantitative	AFR	5:88194350-90204816	5	89036357	GT	G	0.0177	-0.222749	0.023032	NA	NA	3.99e-22	21.399	121143	2	--	0.101786	Known	rs200821308	MODIFIER	Intron	MEF2C-AS1	ENSG00000248309	ENST00000514092	NA	NA	0.34881
QTL_MCV	Hematopoietic	Mean Corpuscular Volume	Quantitative	EUR	5:90858051-91998701	5	91386701	GA	G	0.1754	-0.02069	0.003418	NA	NA	1.42e-9	8.848	815343	2	--	0.739696	Known	rs5869543	MODIFIER	Upstream gene	ARRDC3	ENSG00000113369	ENST00000265138	NA	NA	0.08111
QTL_MCV	Hematopoietic	Mean Corpuscular Volume	Quantitative	AFR	5:95307977-96927552	5	95925693	AAG	A	0.0354	-0.202713	0.016124	NA	NA	3.01e-36	35.522	121143	2	--	0.68735	Known	rs201838258	MODIFIER	Intron	ELL2	ENSG00000118985	ENST00000237853	NA	NA	0.66029
QTL_MCV	Hematopoietic	Mean Corpuscular Volume	Quantitative	EUR	5:95430909-96435902	5	95930909	AT	A	0.2052	-0.018987	0.003081	NA	NA	7.16e-10	9.145	815343	2	--	0.458246	Known	rs11320626	MODIFIER	Intron	ELL2	ENSG00000118985	ENST00000237853	NA	NA	0.70241
QTL_MCV	Hematopoietic	Mean Corpuscular Volume	Quantitative	EUR	5:96495665-97495665	5	96995665	C	A	0.5596	0.013498	0.002476	NA	NA	4.99e-8	7.302	815343	2	++	0.137273	Known	rs444309	MODIFIER	Intron	LNPEP	ENSG00000113441	ENST00000231368	NA	NA	0.01889
QTL_MCV	Hematopoietic	Mean Corpuscular Volume	Quantitative	EUR	6:10223216-12038839	6	10723216	A	C	0.1392	0.020305	0.003522	NA	NA	8.16e-9	8.088	815343	2	++	0.049551	Known	rs1045911	MODIFIER	5'UTR	TMEM14C	ENSG00000111843	ENST00000229563	NA	NA	0.28351
QTL_MCV	Hematopoietic	Mean Corpuscular Volume	Quantitative	EUR	6:99996770-100996770	6	100496770	G	A	0.8733	0.020889	0.003819	NA	NA	4.51e-8	7.346	815343	2	++	0.746088	Known	rs4839781	MODIFIER	Intergenic	-	-	-	NA	NA	0.3169
QTL_MCV	Hematopoietic	Mean Corpuscular Volume	Quantitative	EUR	6:108047219-112173621	6	109292038	T	G	0.4509	0.103989	0.002444	NA	NA	1.42e-395	394.849	815343	2	++	0.875047	Known	rs6568570	MODIFIER	Intron	CCDC162P	ENSG00000203799	ENST00000368966	NA	NA	0.14608
QTL_MCV	Hematopoietic	Mean Corpuscular Volume	Quantitative	AMR	6:108684537-109828937	6	109295217	T	C	0.3136	0.061112	0.00699	NA	NA	2.27e-18	17.643	56743	2	++	0.779346	Known	rs9374080	MODIFIER	Intron	CCDC162P	ENSG00000203799	ENST00000368966	NA	NA	0.07628
QTL_MCV	Hematopoietic	Mean Corpuscular Volume	Quantitative	EAS	6:108682773-109973880	6	109310579	A	G	0.0969	0.064145	0.006178	NA	NA	2.97e-25	24.527	138414	3	+++	0.534231	Known	rs9374081	MODIFIER	Intron	CCDC162P	ENSG00000203799	ENST00000368966	NA	NA	0.07599
QTL_MCV	Hematopoietic	Mean Corpuscular Volume	Quantitative	AFR	6:108737268-109813396	6	109313396	C	T	0.3669	0.047421	0.005823	NA	NA	3.83e-16	15.417	121143	2	++	0.903784	Known	rs13191948	MODIFIER	Intron	CCDC162P	ENSG00000203799	ENST00000368966	NA	NA	0.37814
QTL_MCV	Hematopoietic	Mean Corpuscular Volume	Quantitative	AFR	6:110643942-111715414	6	111213919	G	T	0.5907	-0.032914	0.005719	NA	NA	8.65e-9	8.063	121143	2	--	0.941445	Known	rs354547	MODIFIER	Intron	SLC16A10	ENSG00000112394	ENST00000368851	NA	NA	0.04779
QTL_MCV	Hematopoietic	Mean Corpuscular Volume	Quantitative	EUR	6:112463650-113697271	6	113154459	C	T	0.3774	-0.019147	0.002516	NA	NA	2.74e-14	13.562	815343	2	--	0.568282	Known	rs2473972	MODIFIER	Intergenic	-	-	-	NA	NA	0.02949
QTL_MCV	Hematopoietic	Mean Corpuscular Volume	Quantitative	EUR	6:118309867-119394738	6	118809867	T	A	0.1681	-0.019813	0.003393	NA	NA	5.24e-9	8.281	815343	2	--	0.145648	Known	rs3951094	MODIFIER	Downstream gene	MCM9	ENSG00000111877	ENST00000619706	NA	NA	0.34869
QTL_MCV	Hematopoietic	Mean Corpuscular Volume	Quantitative	EAS	6:120961563-121961563	6	121461563	G	T	0.3102	-0.02202	0.004029	NA	NA	4.62e-8	7.335	138414	3	---	0.989822	Known	rs1002955	MODIFIER	Intergenic	-	-	-	NA	NA	0.2404
QTL_MCV	Hematopoietic	Mean Corpuscular Volume	Quantitative	EUR	6:120181613-123100980	6	121464945	A	C	0.1957	-0.032733	0.003099	NA	NA	4.45e-26	25.352	815343	2	--	0.920383	Known	rs12196049	MODIFIER	Intergenic	-	-	-	NA	NA	0.26533
QTL_MCV	Hematopoietic	Mean Corpuscular Volume	Quantitative	EUR	6:126724283-127996614	6	127265941	T	C	0.7093	-0.025277	0.002748	NA	NA	3.64e-20	19.439	815343	2	--	0.31049	Known	rs877102	MODIFIER	Upstream gene	RNF146	ENSG00000118518	ENST00000368314	NA	NA	0.0625
QTL_MCV	Hematopoietic	Mean Corpuscular Volume	Quantitative	EUR	6:130299871-131636155	6	131068543	GAGGC	G	0.2243	-0.02783	0.002932	NA	NA	2.27e-21	20.644	815343	2	--	0.350975	Known	rs10611904	MODIFIER	Intergenic	-	-	-	NA	NA	0.07882
QTL_MCV	Hematopoietic	Mean Corpuscular Volume	Quantitative	EUR	6:133819411-136677752	6	135097497	C	T	0.2598	0.248745	0.002768	NA	NA	2.22e-1756	1755.65	815343	2	++	0	Known	rs7775698	MODIFIER	Intron	HBS1L	ENSG00000112339	ENST00000529882	NA	NA	1
QTL_MCV	Hematopoietic	Mean Corpuscular Volume	Quantitative	EAS	6:133982874-136364869	6	135097880	T	C	0.3383	0.164142	0.003869	NA	NA	2.73e-393	392.563	138414	3	+++	0.868273	Known	rs9399137	MODIFIER	Intron	HBS1L	ENSG00000112339	ENST00000529882	NA	NA	0.30578
QTL_MCV	Hematopoietic	Mean Corpuscular Volume	Quantitative	AFR	6:134377058-135964704	6	135106021	T	C	0.0707	0.167381	0.010955	NA	NA	1.06e-52	51.976	121143	2	++	0.961248	Known	rs9389269	MODIFIER	Upstream gene	HBS1L	ENSG00000112339	ENST00000529882	NA	NA	0.52577
QTL_MCV	Hematopoietic	Mean Corpuscular Volume	Quantitative	AMR	6:134319335-135713508	6	135106021	T	C	0.1945	0.151656	0.008062	NA	NA	6.11e-79	78.214	56743	2	++	0.120433	Known	rs9389269	MODIFIER	Upstream gene	HBS1L	ENSG00000112339	ENST00000529882	NA	NA	0.53799
QTL_MCV	Hematopoietic	Mean Corpuscular Volume	Quantitative	EAS	6:138984630-140063053	6	139517282	C	A	0.2303	-0.054841	0.004365	NA	NA	3.34e-36	35.476	138414	3	---	0.485569	Known	rs628751	MODIFIER	Intron	-	ENSG00000226571	ENST00000647815	NA	NA	0.27142
QTL_MCV	Hematopoietic	Mean Corpuscular Volume	Quantitative	AMR	6:139002143-140031473	6	139519556	A	C	0.521	-0.089606	0.006466	NA	NA	1.14e-43	42.944	56743	2	--	0.583847	Known	rs592423	MODIFIER	Intron	-	ENSG00000226571	ENST00000647815	NA	NA	0.99996
QTL_MCV	Hematopoietic	Mean Corpuscular Volume	Quantitative	EUR	6:138842187-141573180	6	139519556	A	C	0.5509	-0.133776	0.002456	NA	NA	8.25e-647	646.084	815343	2	--	0.000598	Known	rs592423	MODIFIER	Intron	-	ENSG00000226571	ENST00000647815	NA	NA	0.99996
QTL_MCV	Hematopoietic	Mean Corpuscular Volume	Quantitative	AFR	6:138923908-140035296	6	139522055	C	T	0.7691	-0.140987	0.007165	NA	NA	3.38e-86	85.471	121143	2	--	0.592737	Known	rs666350	MODIFIER	Intron	-	ENSG00000226571	ENST00000647815	NA	NA	0.84963
QTL_MCV	Hematopoietic	Mean Corpuscular Volume	Quantitative	AFR	6:14595870-15634979	6	15096571	A	C	0.4568	0.034193	0.006017	NA	NA	1.33e-8	7.878	121143	2	++	0.653317	Known	rs9296965	MODIFIER	Intergenic	-	-	-	NA	NA	0.19869
QTL_MCV	Hematopoietic	Mean Corpuscular Volume	Quantitative	EUR	6:151037463-152077371	6	151553996	G	GCC	0.1019	-0.023022	0.004052	NA	NA	1.33e-8	7.875	815343	2	--	0.620221	Known	rs66842381	MODIFIER	Intron	CCDC170	ENSG00000120262	ENST00000239374	NA	NA	0.04927
QTL_MCV	Hematopoietic	Mean Corpuscular Volume	Quantitative	EUR	6:159408584-160917329	6	159988862	G	T	0.0915	-0.025648	0.004238	NA	NA	1.43e-9	8.844	815343	2	--	0.845291	Known	rs75474551	MODIFIER	Intron	IGF2R	ENSG00000197081	ENST00000356956	NA	NA	0.23059
QTL_MCV	Hematopoietic	Mean Corpuscular Volume	Quantitative	EUR	6:14567205-17196787	6	16280956	C	T	0.2673	-0.067707	0.002751	NA	NA	9.45e-134	133.025	815343	2	--	0.810329	Known	rs6914805	MODIFIER	Intron	GMPR	ENSG00000137198	ENST00000259727	NA	NA	0.99102
QTL_MCV	Hematopoietic	Mean Corpuscular Volume	Quantitative	AFR	6:15789417-16792483	6	16292304	G	A	0.0967	-0.061914	0.011008	NA	NA	1.86e-8	7.73	121143	2	--	0.322654	Known	rs74802377	MODIFIER	Intron	GMPR	ENSG00000137198	ENST00000259727	NA	NA	0.29799
QTL_MCV	Hematopoietic	Mean Corpuscular Volume	Quantitative	EAS	6:15747899-16812805	6	16298740	T	G	0.0075	0.266218	0.023023	NA	NA	6.34e-31	30.198	135782	2	++?	0.524129	Known	rs147840525	MODIFIER	Downstream gene	ATXN1	ENSG00000124788	ENST00000436367	NA	NA	1
QTL_MCV	Hematopoietic	Mean Corpuscular Volume	Quantitative	EAS	6:163527919-164583082	6	164037782	CTGAG	C	0.403	-0.035099	0.00374	NA	NA	6.31e-21	20.2	138414	3	---	0.403723	Known	rs10539551	MODIFIER	Intergenic	-	-	-	NA	NA	0.12094
QTL_MCV	Hematopoietic	Mean Corpuscular Volume	Quantitative	AMR	6:163534943-164570805	6	164041153	T	C	0.5613	-0.041337	0.006652	NA	NA	5.16e-10	9.288	56743	2	-+	0.052327	Known	rs9458973	MODIFIER	Intergenic	-	-	-	NA	NA	0.10769
QTL_MCV	Hematopoietic	Mean Corpuscular Volume	Quantitative	AFR	6:163534943-164557356	6	164042323	G	A	0.3777	-0.035681	0.005934	NA	NA	1.82e-9	8.74	121143	2	--	0.187773	Known	rs4709819	MODIFIER	Intergenic	-	-	-	NA	NA	0.67479
QTL_MCV	Hematopoietic	Mean Corpuscular Volume	Quantitative	EUR	6:163463187-164611996	6	164057356	C	A	0.4496	-0.049571	0.002464	NA	NA	5.12e-90	89.29	815343	2	--	1.4e-05	Known	rs381500	MODIFIER	Intergenic	-	-	-	NA	NA	1
QTL_MCV	Hematopoietic	Mean Corpuscular Volume	Quantitative	EUR	6:167343153-168477200	6	167935400	G	A	0.3924	0.016162	0.00253	NA	NA	1.68e-10	9.775	815343	2	++	0.333137	Known	rs3800533	MODIFIER	Intron	AFDN	ENSG00000130396	ENST00000683244	NA	NA	0.03947
QTL_MCV	Hematopoietic	Mean Corpuscular Volume	Quantitative	EUR	6:1974640-3869448	6	2776761	A	G	0.4122	-0.01465	0.002482	NA	NA	3.58e-9	8.446	815343	2	--	0.149524	Known	rs160697	MODIFIER	Intron	WRNIP1	ENSG00000124535	ENST00000380773	NA	NA	0.0991
QTL_MCV	Hematopoietic	Mean Corpuscular Volume	Quantitative	EUR	6:20033152-22321951	6	21722685	T	C	0.1737	0.040175	0.003266	NA	NA	8.95e-35	34.048	815343	2	++	0.991831	Known	rs9466161	MODIFIER	Intron	CASC15	ENSG00000272168	ENST00000688254	NA	NA	0.96994
QTL_MCV	Hematopoietic	Mean Corpuscular Volume	Quantitative	AFR	6:25590951-26628182	6	26090951	C	G	0.0275	0.099102	0.017121	NA	NA	7.11e-9	8.148	121143	2	++	0.544366	Known	rs1799945	MODERATE	Missense	HFE	ENSG00000010704	ENST00000357618	c.187C>G	p.His63Asp	0.28801
QTL_MCV	Hematopoietic	Mean Corpuscular Volume	Quantitative	AMR	6:24644014-31860962	6	26090951	C	G	0.1183	0.135593	0.009778	NA	NA	1.00e-43	42.999	56743	2	++	0.819568	Known	rs1799945	MODERATE	Missense	HFE	ENSG00000010704	ENST00000357618	c.187C>G	p.His63Asp	0.41491
QTL_MCV	Hematopoietic	Mean Corpuscular Volume	Quantitative	EUR	6:23630465-34913359	6	26092913	G	A	0.0716	0.362169	0.004713	NA	NA	5.48e-1285	1284.26	815343	2	++	0.350207	Known	rs1800562	MODERATE	Missense	HFE	ENSG00000010704	ENST00000357618	c.845G>A	p.Cys282Tyr	1
QTL_MCV	Hematopoietic	Mean Corpuscular Volume	Quantitative	EAS	6:25490246-27655016	6	26114280	G	A	0.9705	-0.084161	0.010779	NA	NA	5.82e-15	14.235	138414	3	---	0.447925	Known	rs198833	MODIFIER	Downstream gene	H2BC4	ENSG00000180596	ENST00000314332	NA	NA	0.20048
QTL_MCV	Hematopoietic	Mean Corpuscular Volume	Quantitative	EAS	6:27990041-30087904	6	29549316	A	G	0.3037	-0.023942	0.003978	NA	NA	1.76e-9	8.755	138414	3	---	0.95085	Known	rs376681	MODIFIER	Upstream gene	OR2I1P	ENSG00000237988	ENST00000641137	NA	NA	0.11359
QTL_MCV	Hematopoietic	Mean Corpuscular Volume	Quantitative	AFR	6:29449584-30455349	6	29950122	T	C	0.1611	-0.041943	0.007437	NA	NA	1.70e-8	7.769	121143	2	--	0.990888	Known	rs9260370	MODIFIER	Downstream gene	HLA-A	ENSG00000206503	ENST00000376809	NA	NA	0.18238
QTL_MCV	Hematopoietic	Mean Corpuscular Volume	Quantitative	EAS	6:30559642-31877422	6	31266825	T	C	0.3423	0.031853	0.003853	NA	NA	1.37e-16	15.862	138414	3	+++	0.565689	Known	rs2524103	MODIFIER	Downstream gene	HLA-C	ENSG00000204525	ENST00000376228	NA	NA	0.20962
QTL_MCV	Hematopoietic	Mean Corpuscular Volume	Quantitative	EUR	6:35286076-38535463	6	37175357	A	G	0.0078	0.162648	0.014075	NA	NA	6.90e-31	30.161	815343	2	++	0.312034	Known	rs35893164	MODIFIER	3'UTR	PIM1	ENSG00000137193	ENST00000373509	NA	NA	0.99997
QTL_MCV	Hematopoietic	Mean Corpuscular Volume	Quantitative	EUR	6:4218128-5218128	6	4718128	G	A	0.0892	0.023919	0.0043	NA	NA	2.66e-8	7.575	815343	2	++	0.039821	Known	rs9378409	MODIFIER	Intron	-	ENSG00000284823	ENST00000643972	NA	NA	0.0719
QTL_MCV	Hematopoietic	Mean Corpuscular Volume	Quantitative	AFR	6:41253879-42527623	6	41921485	G	A	0.0527	0.096458	0.013116	NA	NA	1.92e-13	12.717	121143	2	++	0.689833	Known	rs10947995	MODIFIER	Upstream gene	BYSL	ENSG00000112578	ENST00000230340	NA	NA	0.21586
QTL_MCV	Hematopoietic	Mean Corpuscular Volume	Quantitative	AMR	6:41216652-42542364	6	41953503	G	T	0.1541	0.116697	0.008944	NA	NA	6.57e-39	38.183	56743	2	++	0.22722	Known	rs10947997	MODIFIER	Intron	CCND3	ENSG00000112576	ENST00000372988	NA	NA	0.77532
QTL_MCV	Hematopoietic	Mean Corpuscular Volume	Quantitative	EAS	6:41055966-42566934	6	41957421	G	A	0.1922	-0.138546	0.004636	NA	NA	3.10e-196	195.509	138414	3	---	0.090168	Known	rs9349205	MODIFIER	Intron	CCND3	ENSG00000112576	ENST00000372988	NA	NA	0.99997
QTL_MCV	Hematopoietic	Mean Corpuscular Volume	Quantitative	EUR	6:41016597-42642086	6	41988615	C	G	0.2628	-0.185193	0.002794	NA	NA	1.19e-956	955.925	815343	2	--	0.000555	Known	rs9471708	MODIFIER	Intron	CCND3	ENSG00000112576	ENST00000372988	NA	NA	0.99996
QTL_MCV	Hematopoietic	Mean Corpuscular Volume	Quantitative	EUR	6:42794029-44757254	6	44235582	G	A	0.2802	-0.035158	0.002789	NA	NA	1.96e-36	35.708	815343	2	--	0.087593	Known	rs62401155	MODIFIER	Downstream gene	SLC29A1	ENSG00000112759	ENST00000371755	NA	NA	0.44599
QTL_MCV	Hematopoietic	Mean Corpuscular Volume	Quantitative	EUR	6:46400376-47420526	6	46903448	C	T	0.2406	-0.016895	0.002869	NA	NA	3.89e-9	8.41	815343	2	--	0.070909	Known	rs1328965	MODIFIER	Intron	ADGRF5	ENSG00000069122	ENST00000283296	NA	NA	0.27581
QTL_MCV	Hematopoietic	Mean Corpuscular Volume	Quantitative	EUR	6:52248683-53373629	6	52765471	C	A	0.6336	0.019033	0.002567	NA	NA	1.22e-13	12.913	815343	2	++	0.074114	Known	rs6458869	MODIFIER	Upstream gene	GSTA2	ENSG00000244067	ENST00000493422	NA	NA	0.04838
QTL_MCV	Hematopoietic	Mean Corpuscular Volume	Quantitative	EUR	6:56368254-57512520	6	56903733	C	G	0.188	-0.019946	0.003113	NA	NA	1.48e-10	9.829	815343	2	--	0.622819	Known	rs36112505	MODIFIER	Intron	DST	ENSG00000151914	ENST00000680361	NA	NA	0.05361
QTL_MCV	Hematopoietic	Mean Corpuscular Volume	Quantitative	EUR	6:6203198-7427194	6	6924904	T	C	0.1932	0.020459	0.003091	NA	NA	3.62e-11	10.441	815343	2	++	0.743945	Known	rs6938129	MODIFIER	Intergenic	-	-	-	NA	NA	0.13366
QTL_MCV	Hematopoietic	Mean Corpuscular Volume	Quantitative	EUR	6:97164-1117523	6	613930	C	T	0.1344	-0.019921	0.00361	NA	NA	3.42e-8	7.466	815343	2	--	0.192063	Known	rs55698539	MODIFIER	Intron	EXOC2	ENSG00000112685	ENST00000230449	NA	NA	0.06659
QTL_MCV	Hematopoietic	Mean Corpuscular Volume	Quantitative	EUR	6:86592084-87836659	6	87138584	C	T	0.4833	-0.016154	0.002441	NA	NA	3.65e-11	10.438	815343	2	--	0.906249	Known	rs6454582	MODIFIER	Intergenic	-	-	-	NA	NA	0.02088
QTL_MCV	Hematopoietic	Mean Corpuscular Volume	Quantitative	EUR	6:89598633-90825422	6	90277793	C	G	0.3455	0.026943	0.002575	NA	NA	1.27e-25	24.895	815343	2	++	0.020201	Known	rs2134814	MODIFIER	Intron	BACH2	ENSG00000112182	ENST00000257749	NA	NA	0.09414
QTL_MCV	Hematopoietic	Mean Corpuscular Volume	Quantitative	EUR	7:448373-1677804	7	1067345	T	C	0.5021	-0.020183	0.00245	NA	NA	1.75e-16	15.757	815343	2	--	0.666974	Known	rs2960826	MODIFIER	Intron	C7orf50	ENSG00000146540	ENST00000397098	NA	NA	0.46274
QTL_MCV	Hematopoietic	Mean Corpuscular Volume	Quantitative	AMR	7:99737990-101292307	7	100625059	CT	C	0.691	0.088142	0.007234	NA	NA	3.76e-34	33.424	56743	2	++	0.103215	Known	rs34968337	MODIFIER	Intron	TFR2	ENSG00000106327	ENST00000223051	NA	NA	0.53456
QTL_MCV	Hematopoietic	Mean Corpuscular Volume	Quantitative	EAS	7:100109146-101219675	7	100638579	G	A	0.8439	0.044139	0.005077	NA	NA	3.50e-18	17.456	138414	3	+++	0.057433	Known	rs9801017	MODIFIER	Intron	TFR2	ENSG00000106327	ENST00000223051	NA	NA	0.16829
QTL_MCV	Hematopoietic	Mean Corpuscular Volume	Quantitative	AFR	7:100109146-101256899	7	100642673	A	G	0.669	0.050514	0.005848	NA	NA	5.73e-18	17.242	121143	2	++	0.090909	Known	rs2075672	MODIFIER	Upstream gene	TFR2	ENSG00000106327	ENST00000223051	NA	NA	0.56897
QTL_MCV	Hematopoietic	Mean Corpuscular Volume	Quantitative	EUR	7:98112714-101828242	7	100642673	A	G	0.6244	0.091535	0.002508	NA	NA	1.23e-291	290.911	815343	2	++	0	Known	rs2075672	MODIFIER	Upstream gene	TFR2	ENSG00000106327	ENST00000223051	NA	NA	0.97462
QTL_MCV	Hematopoietic	Mean Corpuscular Volume	Quantitative	EUR	7:103660631-104672982	7	104172982	T	TA	0.4511	-0.014852	0.002696	NA	NA	3.61e-8	7.442	815343	2	--	0.422631	Known	rs57266058	MODIFIER	Intron	ORC5	ENSG00000164815	ENST00000297431	NA	NA	0.06438
QTL_MCV	Hematopoietic	Mean Corpuscular Volume	Quantitative	EUR	7:123126325-125571490	7	123790772	A	AT	0.0842	-0.038779	0.004574	NA	NA	2.29e-17	16.64	815343	2	--	0.748165	Known	rs200127094	MODIFIER	Upstream gene	RNU6-11P	ENSG00000201104	ENST00000364234	NA	NA	0.28693
QTL_MCV	Hematopoietic	Mean Corpuscular Volume	Quantitative	EUR	7:129327008-131394234	7	129963039	A	G	0.803	-0.022262	0.003198	NA	NA	3.37e-12	11.472	815343	2	--	0.793999	Known	rs2140875	MODIFIER	Intron	UBE2H-DT	ENSG00000244036	ENST00000587038	NA	NA	0.91148
QTL_MCV	Hematopoietic	Mean Corpuscular Volume	Quantitative	EUR	7:135105054-136209894	7	135659463	C	A	0.1251	0.028966	0.003727	NA	NA	7.73e-15	14.112	815343	2	++	0.122237	Known	rs7798256	MODIFIER	Upstream gene	STMP1	ENSG00000243317	ENST00000507606	NA	NA	0.16197
QTL_MCV	Hematopoietic	Mean Corpuscular Volume	Quantitative	EUR	7:139517378-140724017	7	140224017	C	A	0.0835	0.028689	0.004528	NA	NA	2.36e-10	9.627	815343	2	++	0.227704	Known	rs73160864	MODIFIER	Intergenic	-	-	-	NA	NA	0.69759
QTL_MCV	Hematopoietic	Mean Corpuscular Volume	Quantitative	EUR	7:148163661-150133480	7	149564734	C	A	0.0155	-0.094339	0.010559	NA	NA	4.09e-19	18.388	815343	2	--	0.78171	Known	rs117107603	MODIFIER	Intron	ZNF767P	ENSG00000133624	ENST00000472212	NA	NA	0.79614
QTL_MCV	Hematopoietic	Mean Corpuscular Volume	Quantitative	EUR	7:150529602-151628752	7	151058086	T	G	0.2604	-0.022272	0.002809	NA	NA	2.21e-15	14.655	815343	2	--	0.266741	Known	rs2069443	MODIFIER	Upstream gene	SLC4A2	ENSG00000164889	ENST00000413384	NA	NA	0.29428
QTL_MCV	Hematopoietic	Mean Corpuscular Volume	Quantitative	EUR	7:16173961-17173961	7	16673961	AC	A	0.2831	-0.014965	0.002725	NA	NA	3.98e-8	7.4	815343	2	--	0.279288	Known	rs142950364	MODIFIER	Intron	BZW2	ENSG00000136261	ENST00000258761	NA	NA	0.34684
QTL_MCV	Hematopoietic	Mean Corpuscular Volume	Quantitative	EUR	7:17188536-18848520	7	17775020	AT	A	0.5301	0.024502	0.002463	NA	NA	2.57e-23	22.59	815343	2	++	0.325887	Known	rs3839706	MODIFIER	Intergenic	-	-	-	NA	NA	0.11905
QTL_MCV	Hematopoietic	Mean Corpuscular Volume	Quantitative	EUR	7:26072514-27678800	7	27167069	T	G	0.4111	-0.016913	0.002472	NA	NA	7.82e-12	11.107	815343	2	--	0.43624	Known	rs11773804	MODIFIER	Upstream gene	HOXA9	ENSG00000078399	ENST00000343483	NA	NA	0.44055
QTL_MCV	Hematopoietic	Mean Corpuscular Volume	Quantitative	EUR	7:29954406-30992037	7	30463664	T	C	0.443	0.01648	0.002458	NA	NA	2.02e-11	10.695	815343	2	++	0.455138	Known	rs1558067	MODIFIER	Intron	NOD1	ENSG00000106100	ENST00000222823	NA	NA	0.23722
QTL_MCV	Hematopoietic	Mean Corpuscular Volume	Quantitative	EUR	7:32286185-33614835	7	32906170	G	A	0.3773	-0.024384	0.002524	NA	NA	4.42e-22	21.354	815343	2	--	0.003247	Known	rs113931125	MODIFIER	Intergenic	-	-	-	NA	NA	0.2447
QTL_MCV	Hematopoietic	Mean Corpuscular Volume	Quantitative	EUR	7:35816180-36952603	7	36394112	C	T	0.1127	0.022859	0.003867	NA	NA	3.39e-9	8.469	815343	2	++	0.162055	Known	rs6964685	MODIFIER	Intron	ANLN	ENSG00000011426	ENST00000265748	NA	NA	0.08372
QTL_MCV	Hematopoietic	Mean Corpuscular Volume	Quantitative	EUR	7:43044596-45446247	7	44833312	A	G	0.504	0.036526	0.002443	NA	NA	1.53e-50	49.816	815343	2	++	0.325358	Known	rs7805890	MODIFIER	3'UTR	H2AZ2	ENSG00000105968	ENST00000308153	NA	NA	0.35823
QTL_MCV	Hematopoietic	Mean Corpuscular Volume	Quantitative	EUR	7:47090311-48100623	7	47594495	A	G	0.6322	-0.022168	0.002542	NA	NA	2.77e-18	17.558	815343	2	--	0.230327	Known	rs10235444	MODIFIER	Intergenic	-	-	-	NA	NA	0.24875
QTL_MCV	Hematopoietic	Mean Corpuscular Volume	Quantitative	EUR	7:4648054-6563320	7	5194731	G	T	0.8779	-0.05559	0.003941	NA	NA	3.51e-45	44.455	815343	2	--	0.787901	Known	rs7777063	MODIFIER	Intron	WIPI2	ENSG00000157954	ENST00000288828	NA	NA	0.33584
QTL_MCV	Hematopoietic	Mean Corpuscular Volume	Quantitative	AFR	7:49289103-50942378	7	50360284	G	A	0.4864	0.054818	0.005806	NA	NA	3.67e-21	20.435	121143	2	++	0.242908	Known	rs6592965	MODIFIER	Intron	IKZF1	ENSG00000185811	ENST00000331340	NA	NA	0.81193
QTL_MCV	Hematopoietic	Mean Corpuscular Volume	Quantitative	AMR	7:49857283-50873396	7	50360284	G	A	0.5431	0.055632	0.006726	NA	NA	1.33e-16	15.877	56743	2	+-	0.027387	Known	rs6592965	MODIFIER	Intron	IKZF1	ENSG00000185811	ENST00000331340	NA	NA	0.97306
QTL_MCV	Hematopoietic	Mean Corpuscular Volume	Quantitative	EAS	7:49853128-51059752	7	50360284	G	A	0.3162	0.049873	0.004016	NA	NA	2.07e-35	34.684	138414	3	+++	0.009778	Known	rs6592965	MODIFIER	Intron	IKZF1	ENSG00000185811	ENST00000331340	NA	NA	0.99991
QTL_MCV	Hematopoietic	Mean Corpuscular Volume	Quantitative	EUR	7:49720893-51315003	7	50360284	G	A	0.456	0.080775	0.002493	NA	NA	2.68e-230	229.572	815343	2	++	2.98e-06	Known	rs6592965	MODIFIER	Intron	IKZF1	ENSG00000185811	ENST00000331340	NA	NA	1
QTL_MCV	Hematopoietic	Mean Corpuscular Volume	Quantitative	EUR	7:69036756-70619367	7	69753351	T	C	0.5376	0.01642	0.002467	NA	NA	2.82e-11	10.55	815343	2	++	0.912244	Known	rs6460528	MODIFIER	Intron	AUTS2	ENSG00000158321	ENST00000342771	NA	NA	0.12282
QTL_MCV	Hematopoietic	Mean Corpuscular Volume	Quantitative	EAS	7:73070450-74075060	7	73570450	T	C	0.1036	0.032942	0.006034	NA	NA	4.78e-8	7.321	138414	3	+++	0.974084	Known	rs14415	MODIFIER	3'UTR	TBL2	ENSG00000106638	ENST00000305632	NA	NA	0.02596
QTL_MCV	Hematopoietic	Mean Corpuscular Volume	Quantitative	EUR	7:72446624-74143687	7	73626484	T	G	0.1984	0.021542	0.003058	NA	NA	1.86e-12	11.73	815343	2	++	0.513279	Known	rs34121855	MODIFIER	Upstream gene	MLXIPL	ENSG00000009950	ENST00000313375	NA	NA	0.13394
QTL_MCV	Hematopoietic	Mean Corpuscular Volume	Quantitative	EUR	7:80047768-81255977	7	80675296	A	G	0.4265	0.024993	0.002515	NA	NA	2.86e-23	22.544	815343	2	++	0.006507	Known	rs3211960	MODIFIER	Intron	CD36	ENSG00000135218	ENST00000447544	NA	NA	0.19133
QTL_MCV	Hematopoietic	Mean Corpuscular Volume	Quantitative	AFR	7:92111164-93505191	7	92659636	C	A	0.3381	-0.040531	0.006297	NA	NA	1.22e-10	9.913	121143	2	--	0.478115	Known	rs201539842	MODIFIER	Intron	CDK6	ENSG00000105810	ENST00000424848	NA	NA	0.32322
QTL_MCV	Hematopoietic	Mean Corpuscular Volume	Quantitative	AMR	7:92506726-93551471	7	93006726	C	T	0.1144	0.083392	0.010976	NA	NA	3.02e-14	13.521	56743	2	++	0.586052	Known	rs10953082	MODIFIER	Intergenic	-	-	-	NA	NA	0.94775
QTL_MCV	Hematopoietic	Mean Corpuscular Volume	Quantitative	EAS	7:92097500-93553295	7	93006726	C	T	0.1584	0.053653	0.005452	NA	NA	7.50e-23	22.125	138414	3	+++	0.615527	Known	rs10953082	MODIFIER	Intergenic	-	-	-	NA	NA	0.58875
QTL_MCV	Hematopoietic	Mean Corpuscular Volume	Quantitative	EUR	7:91947335-93851594	7	93053295	G	A	0.1571	-0.041858	0.003654	NA	NA	2.21e-30	29.656	815343	2	--	0.08715	Known	rs739385	MODIFIER	Intergenic	-	-	-	NA	NA	0.99243
QTL_MCV	Hematopoietic	Mean Corpuscular Volume	Quantitative	AFR	7:98359323-99556524	7	98938476	C	A	0.4894	0.039895	0.006224	NA	NA	1.46e-10	9.837	121143	2	++	0.910062	Known	rs310737	MODIFIER	Intron	TRRAP	ENSG00000196367	ENST00000456197	NA	NA	0.06966
QTL_MCV	Hematopoietic	Mean Corpuscular Volume	Quantitative	EAS	8:100219433-101239686	8	100719433	G	C	0.043	-0.060899	0.009951	NA	NA	9.36e-10	9.029	135782	2	--?	0.47012	Known	rs117249354	MODIFIER	Intron	PABPC1	ENSG00000070756	ENST00000318607	NA	NA	0.71331
QTL_MCV	Hematopoietic	Mean Corpuscular Volume	Quantitative	EAS	8:101690875-103025094	8	102265520	G	GA	0.3697	0.034484	0.003924	NA	NA	1.52e-18	17.817	132464	2	+?+	0.072061	Known	rs78047285	MODIFIER	Intron	UBR5	ENSG00000104517	ENST00000520539	NA	NA	0.28548
QTL_MCV	Hematopoietic	Mean Corpuscular Volume	Quantitative	EUR	8:101689792-103406862	8	102327433	C	T	0.552	0.02401	0.00246	NA	NA	1.67e-22	21.778	815343	2	++	0.041527	Known	rs2512412	MODIFIER	Intron	UBR5	ENSG00000104517	ENST00000520539	NA	NA	0.28374
QTL_MCV	Hematopoietic	Mean Corpuscular Volume	Quantitative	EUR	8:106881455-108662473	8	107388883	T	A	0.5814	-0.027263	0.002478	NA	NA	3.74e-28	27.428	815343	2	--	0.996913	Known	rs1283705	MODIFIER	Intron	ANGPT1	ENSG00000154188	ENST00000517746	NA	NA	0.08954
QTL_MCV	Hematopoietic	Mean Corpuscular Volume	Quantitative	EUR	8:124965736-125994452	8	125494452	G	A	0.3904	-0.019248	0.002535	NA	NA	3.13e-14	13.505	815343	2	--	0.00781	Known	rs112875651	MODIFIER	Intron	-	ENSG00000253111	ENST00000522815	NA	NA	0.94034
QTL_MCV	Hematopoietic	Mean Corpuscular Volume	Quantitative	EUR	8:127360637-128711936	8	127953023	G	C	0.3443	-0.036616	0.00259	NA	NA	2.23e-45	44.651	815343	2	--	0.026832	Known	rs56223526	MODIFIER	Intron	PVT1	ENSG00000249859	ENST00000651587	NA	NA	0.62368
QTL_MCV	Hematopoietic	Mean Corpuscular Volume	Quantitative	EUR	8:128919939-130943910	8	129611859	G	C	0.5678	-0.037138	0.002526	NA	NA	6.23e-49	48.205	815343	2	--	0.008762	Known	rs1991866	MODIFIER	Intron	CCDC26	ENSG00000229140	ENST00000446592	NA	NA	0.19444
QTL_MCV	Hematopoietic	Mean Corpuscular Volume	Quantitative	EUR	8:12735551-13892082	8	13322820	C	G	0.0944	0.022766	0.004162	NA	NA	4.50e-8	7.347	815343	2	++	0.055688	Known	rs73562574	MODIFIER	Intron	DLC1	ENSG00000164741	ENST00000276297	NA	NA	0.01504
QTL_MCV	Hematopoietic	Mean Corpuscular Volume	Quantitative	EUR	8:132257975-133375098	8	132815817	A	G	0.3169	0.015452	0.002668	NA	NA	6.97e-9	8.157	815343	2	++	0.265067	Known	rs235434	MODIFIER	Intron	PHF20L1	ENSG00000129292	ENST00000395386	NA	NA	0.04885
QTL_MCV	Hematopoietic	Mean Corpuscular Volume	Quantitative	EUR	8:133996274-135282084	8	134640328	G	A	0.1566	0.034591	0.003378	NA	NA	1.31e-24	23.882	815343	2	++	0.340652	Known	rs34074875	MODIFIER	Intron	ZFAT	ENSG00000066827	ENST00000377838	NA	NA	0.42197
QTL_MCV	Hematopoietic	Mean Corpuscular Volume	Quantitative	EUR	8:140002973-141506163	8	140618442	C	T	0.9022	-0.044166	0.004267	NA	NA	4.16e-25	24.381	815343	2	--	0.235291	Known	rs6578125	MODIFIER	Intron	AGO2	ENSG00000123908	ENST00000220592	NA	NA	0.83665
QTL_MCV	Hematopoietic	Mean Corpuscular Volume	Quantitative	EUR	8:142726155-145521799	8	144081650	CA	C	0.0822	0.058621	0.004484	NA	NA	4.67e-39	38.33	815343	2	++	0.667988	Known	rs113869555	MODIFIER	Upstream gene	GPAA1	ENSG00000197858	ENST00000355091	NA	NA	0.06725
QTL_MCV	Hematopoietic	Mean Corpuscular Volume	Quantitative	EUR	8:17433709-18527097	8	18027097	T	C	0.6258	-0.014705	0.002523	NA	NA	5.60e-9	8.252	815343	2	--	0.007705	Known	rs383091	MODIFIER	Intron	PCM1	ENSG00000078674	ENST00000325083	NA	NA	0.29296
QTL_MCV	Hematopoietic	Mean Corpuscular Volume	Quantitative	EUR	8:19457745-20581538	8	20002028	G	A	0.2882	0.018657	0.002692	NA	NA	4.19e-12	11.378	815343	2	++	0.090406	Known	rs2119690	MODIFIER	Intergenic	-	-	-	NA	NA	0.17826
QTL_MCV	Hematopoietic	Mean Corpuscular Volume	Quantitative	AMR	8:21422426-22509151	8	21922426	C	G	0.1363	0.06419	0.009609	NA	NA	2.39e-11	10.622	56743	2	++	0.597135	Known	rs80207740	MODIFIER	Intron	XPO7	ENSG00000130227	ENST00000252512	NA	NA	0.40001
QTL_MCV	Hematopoietic	Mean Corpuscular Volume	Quantitative	EAS	8:21338446-22538598	8	21922426	C	G	0.356	0.046115	0.003899	NA	NA	2.82e-32	31.55	138414	3	+++	0.841982	Known	rs80207740	MODIFIER	Intron	XPO7	ENSG00000130227	ENST00000252512	NA	NA	0.13712
QTL_MCV	Hematopoietic	Mean Corpuscular Volume	Quantitative	EUR	8:21257096-24189701	8	21934261	C	T	0.1561	0.074096	0.003396	NA	NA	1.54e-105	104.811	815343	2	++	0.002354	Known	rs58141407	MODIFIER	Intron	XPO7	ENSG00000130227	ENST00000252512	NA	NA	0.57344
QTL_MCV	Hematopoietic	Mean Corpuscular Volume	Quantitative	EUR	8:25831482-26922349	8	26377784	G	GCAC	0.6156	-0.01957	0.002599	NA	NA	5.08e-14	13.294	815343	2	--	0.412924	Known	rs35452145	MODIFIER	Downstream gene	SDAD1P1	ENSG00000228451	ENST00000524156	NA	NA	0.26833
QTL_MCV	Hematopoietic	Mean Corpuscular Volume	Quantitative	EUR	8:29878913-31192865	8	30421937	A	G	0.7327	-0.038915	0.002877	NA	NA	1.09e-41	40.961	815343	2	--	0.015693	Known	rs6468342	MODIFIER	Intron	RBPMS	ENSG00000157110	ENST00000397323	NA	NA	0.24518
QTL_MCV	Hematopoietic	Mean Corpuscular Volume	Quantitative	EAS	8:29910083-31053981	8	30427575	G	C	0.8721	-0.034438	0.005623	NA	NA	9.10e-10	9.041	138414	3	---	0.940152	Known	rs2979469	MODIFIER	Intron	RBPMS	ENSG00000157110	ENST00000397323	NA	NA	0.06358
QTL_MCV	Hematopoietic	Mean Corpuscular Volume	Quantitative	EAS	8:41272887-42986720	8	41772887	G	A	0.4548	0.024606	0.003904	NA	NA	2.92e-10	9.534	138414	3	+++	0.825398	Known	rs4737009	MODIFIER	Intron	ANK1	ENSG00000029534	ENST00000289734	NA	NA	0.40771
QTL_MCV	Hematopoietic	Mean Corpuscular Volume	Quantitative	AMR	8:41272929-42272929	8	41772929	G	A	0.2413	0.042469	0.007625	NA	NA	2.55e-8	7.593	56743	2	++	0.931113	Known	rs4737010	MODIFIER	Intron	ANK1	ENSG00000029534	ENST00000289734	NA	NA	0.74882
QTL_MCV	Hematopoietic	Mean Corpuscular Volume	Quantitative	EUR	8:41006658-44471178	8	42551311	CA	C	0.6128	-0.043447	0.002556	NA	NA	8.49e-65	64.071	815343	2	--	2.35e-10	Known	rs35606576	MODIFIER	Intron	SMIM19	ENSG00000176209	ENST00000417410	NA	NA	0.07671
QTL_MCV	Hematopoietic	Mean Corpuscular Volume	Quantitative	EUR	8:45428239-48614645	8	47972876	T	A	0.8526	0.039991	0.003433	NA	NA	2.32e-31	30.634	815343	2	++	0.14059	Known	rs762679	MODERATE	Missense	MCM4	ENSG00000104738	ENST00000649973	c.1948T>A	p.Leu650Met	1
QTL_MCV	Hematopoietic	Mean Corpuscular Volume	Quantitative	EUR	8:59853508-61309993	8	60747604	A	G	0.1802	0.022574	0.003227	NA	NA	2.65e-12	11.577	815343	2	++	0.004714	Known	rs11775560	MODIFIER	Intron	CHD7	ENSG00000171316	ENST00000423902	NA	NA	0.30571
QTL_MCV	Hematopoietic	Mean Corpuscular Volume	Quantitative	EUR	8:63430105-64430105	8	63930105	G	A	0.747	0.016235	0.002858	NA	NA	1.34e-8	7.872	815343	2	++	0.941393	Known	rs6982915	MODIFIER	Intron	LINC01414	ENSG00000253554	ENST00000523191	NA	NA	0.59733
QTL_MCV	Hematopoietic	Mean Corpuscular Volume	Quantitative	EUR	8:65148639-66548241	8	65880397	T	G	0.3498	0.022445	0.002575	NA	NA	2.87e-18	17.542	815343	2	++	0.53571	Known	rs6472232	MODIFIER	Intergenic	-	-	-	NA	NA	0.33171
QTL_MCV	Hematopoietic	Mean Corpuscular Volume	Quantitative	EUR	8:80174878-81407938	8	80907938	G	A	0.0757	-0.033492	0.004706	NA	NA	1.10e-12	11.957	815343	2	--	0.392952	Known	rs140185879	MODIFIER	Intron	-	ENSG00000286763	ENST00000666058	NA	NA	0.14217
QTL_MCV	Hematopoietic	Mean Corpuscular Volume	Quantitative	AFR	8:84684291-86010860	8	85296961	C	T	0.0911	-0.060765	0.009659	NA	NA	3.15e-10	9.501	121143	2	--	0.278648	Known	rs79587093	MODIFIER	Intergenic	-	-	-	NA	NA	0.07343
QTL_MCV	Hematopoietic	Mean Corpuscular Volume	Quantitative	EUR	8:84775197-85895234	8	85348066	A	T	0.5895	-0.015348	0.002492	NA	NA	7.32e-10	9.135	815343	2	--	0.668456	Known	rs10097917	MODIFIER	Intron	CA1	ENSG00000133742	ENST00000523022	NA	NA	0.16269
QTL_MCV	Hematopoietic	Mean Corpuscular Volume	Quantitative	EUR	8:7752414-12092913	8	9005011	G	C	0.4393	-0.025703	0.002729	NA	NA	4.58e-21	20.339	815343	2	--	0.589518	Known	rs6987558	MODIFIER	Intron	ERI1	ENSG00000104626	ENST00000250263	NA	NA	0.27222
QTL_MCV	Hematopoietic	Mean Corpuscular Volume	Quantitative	AFR	8:90367114-91444458	8	90902334	C	T	0.1574	0.044281	0.007678	NA	NA	8.06e-9	8.094	121143	2	++	0.424283	Known	rs11985020	MODIFIER	Intron	NECAB1	ENSG00000123119	ENST00000417640	NA	NA	0.28213
QTL_MCV	Hematopoietic	Mean Corpuscular Volume	Quantitative	EUR	8:97115510-100398549	8	97676963	C	T	0.0682	0.038882	0.004839	NA	NA	9.35e-16	15.029	815343	2	++	0.958013	Known	rs6468583	MODIFIER	Intron	MTDH	ENSG00000147649	ENST00000336273	NA	NA	0.0678
QTL_MCV	Hematopoietic	Mean Corpuscular Volume	Quantitative	EUR	9:101047163-102100655	9	101547163	T	C	0.155	0.021259	0.00343	NA	NA	5.72e-10	9.243	815343	2	++	0.077888	Known	rs2273976	LOW	Synonymous	RNF20	ENSG00000155827	ENST00000389120	NA	NA	0.57694
QTL_MCV	Hematopoietic	Mean Corpuscular Volume	Quantitative	EUR	9:107650874-108650874	9	108150874	T	G	0.7892	0.020027	0.003246	NA	NA	6.84e-10	9.165	815343	2	++	0.634161	Known	rs634454	MODIFIER	Intergenic	-	-	-	NA	NA	0.9512
QTL_MCV	Hematopoietic	Mean Corpuscular Volume	Quantitative	EUR	9:109753322-110799516	9	110256475	T	C	0.1324	0.024044	0.003714	NA	NA	9.55e-11	10.02	815343	2	++	0.003961	Known	rs1049927	MODIFIER	5'UTR	TXN	ENSG00000136810	ENST00000374517	NA	NA	0.27203
QTL_MCV	Hematopoietic	Mean Corpuscular Volume	Quantitative	EAS	9:111572013-112573215	9	112072220	A	G	0.2511	0.023776	0.004284	NA	NA	2.86e-8	7.544	138414	3	+++	0.176438	Known	rs2762500	MODIFIER	Intron	SUSD1	ENSG00000106868	ENST00000374270	NA	NA	0.09875
QTL_MCV	Hematopoietic	Mean Corpuscular Volume	Quantitative	EUR	9:111267954-114075175	9	113152303	C	T	0.0209	-0.10672	0.00926	NA	NA	9.89e-31	30.005	815343	2	--	0.62996	Known	rs147707926	MODIFIER	Intron	SLC31A2	ENSG00000136867	ENST00000259392	NA	NA	0.99889
QTL_MCV	Hematopoietic	Mean Corpuscular Volume	Quantitative	EUR	9:120831719-121832699	9	121332699	A	AGTGT	0.0448	0.033712	0.006047	NA	NA	2.48e-8	7.606	815343	2	++	0.491756	Known	rs147410423	MODIFIER	3'UTR	GSN	ENSG00000148180	ENST00000432226	NA	NA	0.35208
QTL_MCV	Hematopoietic	Mean Corpuscular Volume	Quantitative	EUR	9:124566915-125875156	9	125290994	T	TA	0.3418	0.017359	0.002823	NA	NA	7.79e-10	9.108	815343	2	++	0.73238	Known	rs35661152	MODIFIER	Intron	GAPVD1	ENSG00000165219	ENST00000297933	NA	NA	0.04455
QTL_MCV	Hematopoietic	Mean Corpuscular Volume	Quantitative	EUR	9:126947832-128027735	9	127504287	A	G	0.646	-0.016143	0.002564	NA	NA	3.05e-10	9.515	815343	2	--	0.885753	Known	rs2245389	MODIFIER	Downstream gene	NIBAN2	ENSG00000136830	ENST00000373312	NA	NA	0.18317
QTL_MCV	Hematopoietic	Mean Corpuscular Volume	Quantitative	AMR	9:132739848-133773734	9	133252613	G	C	0.0659	-0.107034	0.012997	NA	NA	1.79e-16	15.747	56743	2	--	0.283148	Known	rs10901252	MODIFIER	Downstream gene	ABO	ENSG00000175164	ENST00000538324	NA	NA	0.18554
QTL_MCV	Hematopoietic	Mean Corpuscular Volume	Quantitative	EAS	9:132746239-133930770	9	133253171	T	C	0.1744	-0.06832	0.004874	NA	NA	1.22e-44	43.913	138414	3	---	0.12356	Known	rs77693339	MODIFIER	Downstream gene	ABO	ENSG00000175164	ENST00000538324	NA	NA	0.16258
QTL_MCV	Hematopoietic	Mean Corpuscular Volume	Quantitative	EUR	9:132299918-134724359	9	133255801	C	T	0.0668	-0.123102	0.00493	NA	NA	1.30e-137	136.887	815343	2	--	0	Known	rs8176749	LOW	Synonymous	ABO	ENSG00000175164	ENST00000538324	NA	NA	0.23858
QTL_MCV	Hematopoietic	Mean Corpuscular Volume	Quantitative	AFR	9:132743413-133777095	9	133257367	C	A	0.1394	-0.067645	0.007967	NA	NA	2.05e-17	16.687	121143	2	--	0.524651	Known	rs8176722	MODIFIER	Intron	ABO	ENSG00000175164	ENST00000538324	NA	NA	0.9062
QTL_MCV	Hematopoietic	Mean Corpuscular Volume	Quantitative	EUR	9:135690775-137775087	9	137205865	C	G	0.1345	0.062799	0.003678	NA	NA	2.31e-65	64.637	815343	2	++	0.219391	Known	rs113809617	MODERATE	Missense	NDOR1	ENSG00000188566	ENST00000684003	c.88C>G	p.Arg30Gly	1
QTL_MCV	Hematopoietic	Mean Corpuscular Volume	Quantitative	EUR	9:18710100-19899840	9	19390006	A	G	0.2792	0.021768	0.002733	NA	NA	1.65e-15	14.781	815343	2	++	0.627256	Known	rs12000236	MODIFIER	Intron	-	ENSG00000285911	ENST00000648238	NA	NA	0.60457
QTL_MCV	Hematopoietic	Mean Corpuscular Volume	Quantitative	EUR	9:20233602-22662062	9	21956079	A	G	0.7491	0.022021	0.002862	NA	NA	1.42e-14	13.847	815343	2	++	0.002471	Known	rs2027938	MODIFIER	Intergenic	-	-	-	NA	NA	0.2738
QTL_MCV	Hematopoietic	Mean Corpuscular Volume	Quantitative	EUR	9:33336348-34630437	9	34065262	TA	T	0.7296	-0.019297	0.002886	NA	NA	2.29e-11	10.641	815343	2	--	0.780643	Known	rs11333361	MODIFIER	Intergenic	-	-	-	NA	NA	0.2281
QTL_MCV	Hematopoietic	Mean Corpuscular Volume	Quantitative	EAS	9:4106084-5434128	9	4844704	T	C	0.473	-0.073408	0.003693	NA	NA	6.36e-88	87.197	138414	3	---	0.384008	Known	rs2236497	MODIFIER	Intron	RCL1	ENSG00000120158	ENST00000381750	NA	NA	0.28405
QTL_MCV	Hematopoietic	Mean Corpuscular Volume	Quantitative	EUR	9:4061421-5770603	9	4852599	A	G	0.2034	-0.111272	0.003016	NA	NA	5.79e-298	297.237	815343	2	--	5.13e-05	Known	rs10758656	MODIFIER	Intron	RCL1	ENSG00000120158	ENST00000381750	NA	NA	0.68677
QTL_MCV	Hematopoietic	Mean Corpuscular Volume	Quantitative	AFR	9:4339511-5355858	9	4855858	A	C	0.1334	-0.061366	0.008349	NA	NA	1.98e-13	12.703	121143	2	-+	0.006588	Known	rs7853365	MODIFIER	Intron	RCL1	ENSG00000120158	ENST00000381750	NA	NA	0.41314
QTL_MCV	Hematopoietic	Mean Corpuscular Volume	Quantitative	AMR	9:4311553-5375652	9	4856877	G	A	0.1782	-0.075099	0.008302	NA	NA	1.48e-19	18.828	56743	2	-+	0.213614	Known	rs10758658	MODIFIER	Intron	RCL1	ENSG00000120158	ENST00000381750	NA	NA	0.70928
QTL_MCV	Hematopoietic	Mean Corpuscular Volume	Quantitative	EUR	9:6516379-7576463	9	7050341	C	A	0.6031	-0.014795	0.002543	NA	NA	5.96e-9	8.225	815343	2	--	0.024261	Known	rs1057200	MODIFIER	Intron	KDM4C	ENSG00000107077	ENST00000381309	NA	NA	0.06689
QTL_MCV	Hematopoietic	Mean Corpuscular Volume	Quantitative	EUR	9:77381682-78796318	9	77949791	A	T	0.4609	0.015073	0.002471	NA	NA	1.06e-9	8.974	815343	2	++	0.422144	Known	rs11145630	MODIFIER	Intron	GNAQ	ENSG00000156052	ENST00000286548	NA	NA	0.12282
QTL_MCV	Hematopoietic	Mean Corpuscular Volume	Quantitative	EUR	9:81067319-83277556	9	81705724	T	A	0.0576	0.054261	0.005247	NA	NA	4.58e-25	24.339	815343	2	++	0.425068	Known	rs55693403	MODIFIER	Intron	TLE1-DT	ENSG00000233926	ENST00000437181	NA	NA	0.23204
QTL_MCV	Hematopoietic	Mean Corpuscular Volume	Quantitative	EUR	9:86203454-87256828	9	86743193	A	AT	0.5532	-0.016605	0.002512	NA	NA	3.84e-11	10.416	815343	2	--	0.174743	Known	rs34139177	MODIFIER	Intergenic	-	-	-	NA	NA	0.24939
QTL_MCV	Hematopoietic	Mean Corpuscular Volume	Quantitative	EUR	9:88277639-89492463	9	88882867	C	T	0.0561	-0.05011	0.005409	NA	NA	1.97e-20	19.706	815343	2	--	0.096253	Known	rs62553882	MODIFIER	Intergenic	-	-	-	NA	NA	0.58812
QTL_MCV	Hematopoietic	Mean Corpuscular Volume	Quantitative	EUR	9:90358681-91360553	9	90860553	A	G	0.685	-0.01626	0.002717	NA	NA	2.17e-9	8.664	815343	2	--	0.116952	Known	rs1760125	MODIFIER	Intron	SYK	ENSG00000165025	ENST00000375754	NA	NA	0.73133
QTL_MCV	Hematopoietic	Mean Corpuscular Volume	Quantitative	EUR	9:92912482-94117515	9	93616393	CCT	C	0.1262	0.0222	0.003705	NA	NA	2.07e-9	8.683	815343	2	++	0.762681	Known	rs78738062	MODIFIER	Intron	PHF2	ENSG00000197724	ENST00000359246	NA	NA	0.13224
QTL_MCV	Hematopoietic	Mean Corpuscular Volume	Quantitative	EUR	9:97303531-98647649	9	97984573	G	GCA	0.2158	-0.049794	0.002958	NA	NA	1.38e-63	62.859	815343	2	--	0.150673	Known	rs144894688	MODIFIER	Intron	ANP32B	ENSG00000136938	ENST00000339399	NA	NA	0.12859
QTL_MCV	Hematopoietic	Mean Corpuscular Volume	Quantitative	EUR	10:98976884-104749303	10	102125800	T	C	0.4528	0.034153	0.00244	NA	NA	1.62e-44	43.79	815343	2	++	0.003809	Known	rs10883710	MODIFIER	Intergenic	-	-	-	NA	NA	0.53559
QTL_MCV	Hematopoietic	Mean Corpuscular Volume	Quantitative	EAS	10:101508615-104461626	10	103911925	C	T	0.0788	-0.051094	0.006951	NA	NA	1.97e-13	12.705	138414	3	---	0.182283	Known	rs79342925	MODIFIER	Intron	STN1	ENSG00000107960	ENST00000224950	NA	NA	0.20359
QTL_MCV	Hematopoietic	Mean Corpuscular Volume	Quantitative	EUR	10:110390297-111408623	10	110908623	A	G	0.8899	-0.025479	0.004091	NA	NA	4.72e-10	9.326	815343	2	--	0.190753	Known	rs6585023	MODIFIER	Intron	BBIP1	ENSG00000214413	ENST00000448814	NA	NA	0.46478
QTL_MCV	Hematopoietic	Mean Corpuscular Volume	Quantitative	EUR	10:112489975-113546938	10	112992744	T	C	0.2283	-0.020839	0.002922	NA	NA	9.91e-13	12.004	815343	2	--	0.011135	Known	rs17747324	MODIFIER	Intron	TCF7L2	ENSG00000148737	ENST00000355995	NA	NA	0.56216
QTL_MCV	Hematopoietic	Mean Corpuscular Volume	Quantitative	EUR	10:125277297-126540653	10	125839698	T	C	0.4404	0.018797	0.002461	NA	NA	2.21e-14	13.656	815343	2	++	0.416951	Known	rs3781058	MODIFIER	Intron	DHX32	ENSG00000089876	ENST00000284690	NA	NA	0.12673
QTL_MCV	Hematopoietic	Mean Corpuscular Volume	Quantitative	EUR	10:131415677-132502026	10	131939568	T	C	0.2512	0.01899	0.002875	NA	NA	3.97e-11	10.401	815343	2	++	0.271585	Known	rs12770608	MODIFIER	Intron	PPP2R2D	ENSG00000175470	ENST00000455566	NA	NA	0.19884
QTL_MCV	Hematopoietic	Mean Corpuscular Volume	Quantitative	EUR	10:16634322-17710159	10	17209637	A	G	0.3297	-0.014773	0.002644	NA	NA	2.31e-8	7.637	815343	2	--	0.71044	Known	rs11595208	MODIFIER	Downstream gene	VIM-AS1	ENSG00000229124	ENST00000605833	NA	NA	0.0255
QTL_MCV	Hematopoietic	Mean Corpuscular Volume	Quantitative	EUR	10:24064516-25070060	10	24569461	A	G	0.2466	-0.023084	0.002876	NA	NA	1.00e-15	14.998	815343	2	--	0.726531	Known	rs4332427	MODIFIER	Intergenic	-	-	-	NA	NA	0.80088
QTL_MCV	Hematopoietic	Mean Corpuscular Volume	Quantitative	EUR	10:28034197-29137170	10	28604685	G	A	0.5139	-0.014947	0.002462	NA	NA	1.27e-9	8.896	815343	2	--	0.646349	Known	rs332165	MODIFIER	Intron	WAC	ENSG00000095787	ENST00000354911	NA	NA	0.04357
QTL_MCV	Hematopoietic	Mean Corpuscular Volume	Quantitative	EUR	10:3344712-4430890	10	3844712	A	G	0.0759	-0.042765	0.004779	NA	NA	3.60e-19	18.443	815343	2	--	0.24139	Known	rs61828723	MODIFIER	Intergenic	-	-	-	NA	NA	0.99998
QTL_MCV	Hematopoietic	Mean Corpuscular Volume	Quantitative	AFR	10:44378415-46007811	10	44897753	G	T	0.538	0.042651	0.005843	NA	NA	2.89e-13	12.539	121143	2	++	0.434714	Known	rs10900128	MODIFIER	Downstream gene	-	ENSG00000234504	ENST00000436877	NA	NA	0.21703
QTL_MCV	Hematopoietic	Mean Corpuscular Volume	Quantitative	EUR	10:44016372-46736234	10	45450941	C	A	0.2368	0.085412	0.002902	NA	NA	2.13e-190	189.671	815343	2	++	4.79e-06	Known	rs7089063	MODIFIER	Downstream gene	ALOX5	ENSG00000012779	ENST00000374391	NA	NA	0.92153
QTL_MCV	Hematopoietic	Mean Corpuscular Volume	Quantitative	AMR	10:44380846-46104653	10	45512022	T	C	0.3434	0.044155	0.006738	NA	NA	5.63e-11	10.249	56743	2	++	0.458292	Known	rs11239543	MODIFIER	Intron	MARCHF8	ENSG00000165406	ENST00000453424	NA	NA	0.06487
QTL_MCV	Hematopoietic	Mean Corpuscular Volume	Quantitative	EAS	10:44300096-46351238	10	45579491	G	A	0.1086	0.086899	0.006005	NA	NA	1.84e-47	46.734	138414	3	++-	0.166649	Known	rs78661209	MODIFIER	Intron	MARCHF8	ENSG00000165406	ENST00000319836	NA	NA	0.01767
QTL_MCV	Hematopoietic	Mean Corpuscular Volume	Quantitative	EUR	10:48502665-49717043	10	49018759	C	A	0.2396	-0.022789	0.002842	NA	NA	1.07e-15	14.971	815343	2	--	0.054143	Known	rs11814277	MODIFIER	3'UTR	VSTM4	ENSG00000165633	ENST00000332853	NA	NA	0.12296
QTL_MCV	Hematopoietic	Mean Corpuscular Volume	Quantitative	EUR	10:5423732-6423732	10	5923732	C	T	0.0142	-0.061211	0.010788	NA	NA	1.40e-8	7.855	815343	2	--	0.176626	Known	rs41290321	MODIFIER	Intron	FBH1	ENSG00000134452	ENST00000362091	NA	NA	0.97579
QTL_MCV	Hematopoietic	Mean Corpuscular Volume	Quantitative	AFR	10:62589103-63866056	10	63145458	C	T	0.1304	-0.065635	0.00863	NA	NA	2.84e-14	13.547	121143	2	--	0.701398	Known	rs149472343	MODIFIER	Intron	NRBF2	ENSG00000148572	ENST00000277746	NA	NA	0.41556
QTL_MCV	Hematopoietic	Mean Corpuscular Volume	Quantitative	EUR	10:62569592-64283254	10	63145458	C	T	0.0334	-0.093213	0.006888	NA	NA	1.00e-41	40.999	815343	2	--	0.170582	Known	rs149472343	MODIFIER	Intron	NRBF2	ENSG00000148572	ENST00000277746	NA	NA	0.29994
QTL_MCV	Hematopoietic	Mean Corpuscular Volume	Quantitative	AMR	10:68834748-69839353	10	69334748	T	C	0.0647	0.090547	0.013209	NA	NA	7.13e-12	11.147	56743	2	++	0.351192	Known	rs17476364	MODIFIER	Intron	HK1	ENSG00000156515	ENST00000359426	NA	NA	0.76319
QTL_MCV	Hematopoietic	Mean Corpuscular Volume	Quantitative	EUR	10:68567826-70042975	10	69334748	T	C	0.1034	0.117123	0.003995	NA	NA	6.23e-189	188.206	815343	2	++	0.234918	Known	rs17476364	MODIFIER	Intron	HK1	ENSG00000156515	ENST00000359426	NA	NA	1
QTL_MCV	Hematopoietic	Mean Corpuscular Volume	Quantitative	EUR	10:78517810-79877440	10	79044959	G	C	0.7029	-0.019471	0.002744	NA	NA	1.29e-12	11.891	815343	2	--	0.539935	Known	rs697248	MODIFIER	Intron	ZMIZ1-AS1	ENSG00000224596	ENST00000456353	NA	NA	0.57193
QTL_MCV	Hematopoietic	Mean Corpuscular Volume	Quantitative	EUR	10:87342502-89523070	10	88992261	A	C	0.4979	-0.020809	0.002442	NA	NA	1.58e-17	16.802	815343	2	--	0.018866	Known	rs6586163	MODIFIER	Intron	FAS	ENSG00000026103	ENST00000652046	NA	NA	0.09468
QTL_MCV	Hematopoietic	Mean Corpuscular Volume	Quantitative	EUR	10:93874928-95122371	10	94514050	CA	C	0.4103	0.020838	0.002548	NA	NA	2.88e-16	15.54	815343	2	++	0.951134	Known	rs34400993	MODIFIER	Intron	TBC1D12	ENSG00000108239	ENST00000225235	NA	NA	0.06692
QTL_MCV	Hematopoietic	Mean Corpuscular Volume	Quantitative	EUR	10:95506270-96703665	10	96119877	A	C	0.491	-0.017381	0.002487	NA	NA	2.77e-12	11.557	815343	2	--	0.391187	Known	rs2125060	MODIFIER	Intergenic	-	-	-	NA	NA	0.5148
QTL_MCV	Hematopoietic	Mean Corpuscular Volume	Quantitative	EAS	10:95698129-96698129	10	96198129	C	A	0.6243	-0.021569	0.003859	NA	NA	2.28e-8	7.642	138414	3	-+-	0.503261	Known	rs2861304	MODIFIER	Intron	BLNK	ENSG00000095585	ENST00000224337	NA	NA	0.1223
QTL_MCV	Hematopoietic	Mean Corpuscular Volume	Quantitative	EAS	10:99012032-100064608	10	99514276	A	G	0.4478	0.034022	0.003731	NA	NA	7.60e-20	19.119	138414	3	+++	0.426474	Known	rs10883359	MODIFIER	Intergenic	-	-	-	NA	NA	0.05576
QTL_MCV	Hematopoietic	Mean Corpuscular Volume	Quantitative	EUR	11:100048389-101363056	11	100602458	T	C	0.101	-0.044008	0.004054	NA	NA	1.88e-27	26.726	815343	2	--	0.717135	Known	rs11600132	MODIFIER	Intergenic	-	-	-	NA	NA	0.17144
QTL_MCV	Hematopoietic	Mean Corpuscular Volume	Quantitative	AMR	11:107618517-108627399	11	108118517	G	T	0.0949	0.064857	0.01159	NA	NA	2.19e-8	7.659	56743	2	++	0.422712	Known	rs35219733	MODIFIER	Upstream gene	ACAT1	ENSG00000075239	ENST00000265838	NA	NA	0.22446
QTL_MCV	Hematopoietic	Mean Corpuscular Volume	Quantitative	EUR	11:107489800-109067264	11	108217120	G	T	0.413	-0.03991	0.002489	NA	NA	7.33e-58	57.135	815343	2	--	0.006322	Known	rs228606	MODIFIER	Intron	NPAT	ENSG00000149308	ENST00000278612	NA	NA	0.05944
QTL_MCV	Hematopoietic	Mean Corpuscular Volume	Quantitative	EAS	11:107615691-108996726	11	108449367	A	G	0.4923	-0.030027	0.003715	NA	NA	6.34e-16	15.198	138414	3	--+	0.153593	Known	rs147992152	MODIFIER	Intron	C11orf65	ENSG00000166323	ENST00000393084	NA	NA	0.01777
QTL_MCV	Hematopoietic	Mean Corpuscular Volume	Quantitative	EUR	11:110975740-112412376	11	111738450	G	A	0.3233	-0.01895	0.002636	NA	NA	6.53e-13	12.185	815343	2	--	0.928413	Known	rs647080	MODIFIER	3'UTR	PPP2R1B	ENSG00000137713	ENST00000527614	NA	NA	0.23614
QTL_MCV	Hematopoietic	Mean Corpuscular Volume	Quantitative	EAS	11:113611599-114611599	11	114111599	T	A	0.2522	-0.024261	0.00427	NA	NA	1.33e-8	7.875	138414	3	-++	0.042804	Known	rs73000965	MODIFIER	Intron	ZBTB16	ENSG00000109906	ENST00000335953	NA	NA	0.74299
QTL_MCV	Hematopoietic	Mean Corpuscular Volume	Quantitative	EUR	11:113591289-114640988	11	114113876	T	C	0.3884	-0.025659	0.002512	NA	NA	1.71e-24	23.768	815343	2	--	0.021596	Known	rs238912	MODIFIER	Intron	ZBTB16	ENSG00000109906	ENST00000335953	NA	NA	0.38406
QTL_MCV	Hematopoietic	Mean Corpuscular Volume	Quantitative	EUR	11:116148641-117815790	11	116778201	G	C	0.8636	0.037083	0.003549	NA	NA	1.48e-25	24.829	815343	2	++	0.500416	Known	rs964184	MODIFIER	3'UTR	ZPR1	ENSG00000109917	ENST00000227322	NA	NA	0.84818
QTL_MCV	Hematopoietic	Mean Corpuscular Volume	Quantitative	EAS	11:116291863-117292991	11	116791863	C	T	0.6479	0.024683	0.003908	NA	NA	2.68e-10	9.571	138414	3	+++	0.831716	Known	rs651821	MODIFIER	5'UTR	APOA5	ENSG00000110243	ENST00000227665	NA	NA	0.56078
QTL_MCV	Hematopoietic	Mean Corpuscular Volume	Quantitative	EUR	11:118594769-119820458	11	119152862	G	A	0.0105	0.08017	0.01223	NA	NA	5.56e-11	10.255	815343	2	++	0.725987	Known	rs72999399	MODIFIER	Intron	ABCG4	ENSG00000172350	ENST00000619701	NA	NA	0.4046
QTL_MCV	Hematopoietic	Mean Corpuscular Volume	Quantitative	EUR	11:124453470-125454170	11	124954170	C	T	0.5499	-0.01408	0.002489	NA	NA	1.54e-8	7.812	815343	2	--	0.649473	Known	rs3809054	MODIFIER	Upstream gene	CCDC15	ENSG00000149548	ENST00000344762	NA	NA	0.25962
QTL_MCV	Hematopoietic	Mean Corpuscular Volume	Quantitative	EUR	11:127533807-128672277	11	128089236	T	G	0.679	0.024116	0.002601	NA	NA	1.83e-20	19.738	815343	2	++	0.586669	Known	rs1346106	MODIFIER	Intergenic	-	-	-	NA	NA	0.13647
QTL_MCV	Hematopoietic	Mean Corpuscular Volume	Quantitative	EAS	11:15474511-17285815	11	16580041	A	T	0.0494	-0.065145	0.009988	NA	NA	6.92e-11	10.16	138414	3	-++	0.157004	Known	rs77886693	MODIFIER	Downstream gene	RN7SL188P	ENSG00000241943	ENST00000469842	NA	NA	0.03246
QTL_MCV	Hematopoietic	Mean Corpuscular Volume	Quantitative	EUR	11:15461337-17805091	11	16623133	A	C	0.4077	0.036504	0.002506	NA	NA	4.58e-48	47.339	815343	2	++	0.125923	Known	rs55941903	MODIFIER	Intron	SOX6	ENSG00000110693	ENST00000530378	NA	NA	0.09201
QTL_MCV	Hematopoietic	Mean Corpuscular Volume	Quantitative	AFR	11:16221579-17221579	11	16721579	CCT	C	0.1971	0.045041	0.007732	NA	NA	5.70e-9	8.244	121143	2	+-	0.009552	Known	rs369867101	MODIFIER	Intron	SOX6	ENSG00000110693	ENST00000530378	NA	NA	0.78967
QTL_MCV	Hematopoietic	Mean Corpuscular Volume	Quantitative	AMR	11:18699971-19699971	11	19199971	G	A	0.3492	0.039234	0.006789	NA	NA	7.51e-9	8.124	56743	2	++	0.447534	Known	rs77055095	MODIFIER	Intron	CSRP3	ENSG00000129170	ENST00000265968	NA	NA	0.95008
QTL_MCV	Hematopoietic	Mean Corpuscular Volume	Quantitative	EUR	11:17831138-19782888	11	19199971	G	A	0.2292	0.046734	0.002913	NA	NA	6.37e-58	57.196	815343	2	++	0.202352	Known	rs77055095	MODIFIER	Intron	CSRP3	ENSG00000129170	ENST00000265968	NA	NA	0.91693
QTL_MCV	Hematopoietic	Mean Corpuscular Volume	Quantitative	EAS	11:18688396-19728617	11	19203130	T	A	0.595	-0.023644	0.003769	NA	NA	3.54e-10	9.452	138414	3	---	0.092877	Known	rs10766533	MODIFIER	Upstream gene	CSRP3	ENSG00000129170	ENST00000265968	NA	NA	0.21409
QTL_MCV	Hematopoietic	Mean Corpuscular Volume	Quantitative	EUR	11:1793355-2871785	11	2298783	C	T	0.1148	0.040409	0.003888	NA	NA	2.66e-25	24.575	815343	2	++	0.001486	Known	rs16928078	MODIFIER	Upstream gene	TSPAN32	ENSG00000064201	ENST00000182290	NA	NA	0.42591
QTL_MCV	Hematopoietic	Mean Corpuscular Volume	Quantitative	EAS	11:1-757230	11	216056	G	A	0.1221	0.04457	0.005652	NA	NA	3.13e-15	14.505	138414	3	++-	0.593837	Known	rs12226697	MODIFIER	3'UTR	SIRT3	ENSG00000142082	ENST00000382743	NA	NA	0.09989
QTL_MCV	Hematopoietic	Mean Corpuscular Volume	Quantitative	EUR	11:33371944-34418667	11	33892021	T	C	0.4846	0.03515	0.002455	NA	NA	1.70e-46	45.771	815343	2	++	0.232531	Known	rs2273799	MODIFIER	5'UTR	LMO2	ENSG00000135363	ENST00000257818	NA	NA	0.90726
QTL_MCV	Hematopoietic	Mean Corpuscular Volume	Quantitative	EAS	11:33390901-34392916	11	33892916	G	A	0.6397	0.023047	0.003859	NA	NA	2.34e-9	8.631	138414	3	+++	0.983852	Known	rs3758641	MODIFIER	Upstream gene	LMO2	ENSG00000135363	ENST00000257818	NA	NA	0.27738
QTL_MCV	Hematopoietic	Mean Corpuscular Volume	Quantitative	EUR	11:35937447-36937447	11	36437447	A	G	0.0428	-0.041651	0.005996	NA	NA	3.75e-12	11.426	815343	2	--	0.68883	Known	rs62621409	MODERATE	Missense	PRR5L	ENSG00000135362	ENST00000530639	c.415A>G	p.Thr139Ala	0.99997
QTL_MCV	Hematopoietic	Mean Corpuscular Volume	Quantitative	EUR	11:3151081-6138325	11	4108629	T	C	0.584	0.039617	0.002502	NA	NA	1.81e-56	55.742	815343	2	++	0.001863	Known	rs11030976	MODIFIER	Intron	RRM1	ENSG00000167325	ENST00000300738	NA	NA	0.29785
QTL_MCV	Hematopoietic	Mean Corpuscular Volume	Quantitative	AMR	11:3314418-6198526	11	4896717	T	C	0.0135	-0.252854	0.028784	NA	NA	1.57e-18	17.804	56743	2	-+	0.219126	Known	rs73405024	MODIFIER	Intron	MMP26	ENSG00000167346	ENST00000380390	NA	NA	0.99537
QTL_MCV	Hematopoietic	Mean Corpuscular Volume	Quantitative	EUR	11:46282158-51308522	11	47447239	C	T	0.7078	0.023219	0.002693	NA	NA	6.58e-18	17.182	815343	2	++	0.814497	Known	rs3740685	MODIFIER	Intron	RAPSN	ENSG00000165917	ENST00000298854	NA	NA	0.06091
QTL_MCV	Hematopoietic	Mean Corpuscular Volume	Quantitative	AFR	11:1-7442499	11	5227002	T	A	0.0555	-0.581498	0.013654	NA	NA	2.64e-396	395.578	121143	2	--	5.38e-09	Known	rs334	MODERATE	Missense	HBB	ENSG00000244734	ENST00000335295	c.20A>T	p.Glu7Val	1
QTL_MCV	Hematopoietic	Mean Corpuscular Volume	Quantitative	EUR	11:54576209-59150409	11	57653985	C	A	0.3201	-0.027745	0.002615	NA	NA	2.68e-26	25.572	815343	2	--	0.149133	Known	rs7117878	MODIFIER	Upstream gene	CLP1	ENSG00000172409	ENST00000533682	NA	NA	0.32973
QTL_MCV	Hematopoietic	Mean Corpuscular Volume	Quantitative	EAS	11:5734708-6734708	11	6234708	G	T	0.0014	-0.485795	0.056048	NA	NA	4.42e-18	17.355	132464	2	-?+	0.004772	Known	rs80264592	MODIFIER	Upstream gene	CNGA4	ENSG00000132259	ENST00000379936	NA	NA	1
QTL_MCV	Hematopoietic	Mean Corpuscular Volume	Quantitative	EUR	11:61270176-62400407	11	61798436	T	C	0.3531	-0.029116	0.002539	NA	NA	1.92e-30	29.716	815343	2	--	4.75e-07	Known	rs174541	MODIFIER	Downstream gene	FADS1	ENSG00000149485	ENST00000350997	NA	NA	0.34595
QTL_MCV	Hematopoietic	Mean Corpuscular Volume	Quantitative	AMR	11:61255828-62328850	11	61814184	G	A	0.4648	-0.039579	0.006738	NA	NA	4.25e-9	8.371	56743	2	--	0.456382	Known	rs174559	MODIFIER	Intron	FADS1	ENSG00000149485	ENST00000350997	NA	NA	0.07425
QTL_MCV	Hematopoietic	Mean Corpuscular Volume	Quantitative	EAS	11:64714732-65822321	11	65233007	C	T	0.6861	-0.025031	0.003987	NA	NA	3.43e-10	9.465	138414	3	---	0.971479	Known	rs2904978	MODIFIER	Intron	SLC22A20P	ENSG00000197847	ENST00000530038	NA	NA	0.34412
QTL_MCV	Hematopoietic	Mean Corpuscular Volume	Quantitative	EAS	11:66926322-68010737	11	67426322	C	T	0.1754	-0.029322	0.004889	NA	NA	2.00e-9	8.698	138414	3	-++	0.40978	Known	rs113201644	MODIFIER	Upstream gene	RPS6KB2	ENSG00000175634	ENST00000312629	NA	NA	0.21322
QTL_MCV	Hematopoietic	Mean Corpuscular Volume	Quantitative	EUR	11:63616513-69396484	11	67486093	T	C	0.432	-0.037216	0.002456	NA	NA	7.23e-52	51.141	815343	2	--	0.000878	Known	rs7110021	MODIFIER	Intron	AIP	ENSG00000110711	ENST00000279146	NA	NA	0.19468
QTL_MCV	Hematopoietic	Mean Corpuscular Volume	Quantitative	EUR	11:7483923-8502190	11	7997005	G	A	0.1655	0.02448	0.003346	NA	NA	2.55e-13	12.593	815343	2	++	0.728945	Known	rs10839961	MODIFIER	3'UTR	EIF3F	ENSG00000175390	ENST00000651655	NA	NA	0.35973
QTL_MCV	Hematopoietic	Mean Corpuscular Volume	Quantitative	EUR	11:1-1342682	11	838634	C	G	0.6914	-0.017774	0.002688	NA	NA	3.78e-11	10.422	815343	2	--	0.724266	Known	rs8672	MODIFIER	Upstream gene	TSPAN4	ENSG00000214063	ENST00000397397	NA	NA	0.10975
QTL_MCV	Hematopoietic	Mean Corpuscular Volume	Quantitative	EUR	11:86052071-87158830	11	86583813	G	C	0.3593	-0.016985	0.002549	NA	NA	2.68e-11	10.573	815343	2	--	0.340295	Known	rs7117702	MODIFIER	Intron	ME3	ENSG00000151376	ENST00000543262	NA	NA	0.06416
QTL_MCV	Hematopoietic	Mean Corpuscular Volume	Quantitative	EUR	11:9188950-10408634	11	9749363	T	C	0.6491	-0.018681	0.002577	NA	NA	4.19e-13	12.377	815343	2	--	0.470764	Known	rs10770059	MODIFIER	Intron	SWAP70	ENSG00000133789	ENST00000318950	NA	NA	0.18802
QTL_MCV	Hematopoietic	Mean Corpuscular Volume	Quantitative	EUR	11:93574439-96447864	11	95153468	T	C	0.6111	-0.033643	0.002496	NA	NA	2.09e-41	40.681	815343	2	--	0.079286	Known	rs496321	MODIFIER	Intron	LNCRNA-IUR	ENSG00000245552	ENST00000657854	NA	NA	1
QTL_MCV	Hematopoietic	Mean Corpuscular Volume	Quantitative	EUR	12:9840652-11069316	12	10443518	T	G	0.8249	-0.034779	0.003571	NA	NA	2.05e-22	21.688	815343	2	--	0.254352	Known	rs11053801	MODIFIER	Downstream gene	KLRC1	ENSG00000134545	ENST00000359151	NA	NA	0.15796
QTL_MCV	Hematopoietic	Mean Corpuscular Volume	Quantitative	EUR	12:110456343-113102139	12	111446804	T	C	0.5135	-0.029954	0.00243	NA	NA	6.50e-35	34.187	815343	2	--	6.93e-07	Known	rs3184504	MODERATE	Missense	SH2B3	ENSG00000111252	ENST00000341259	c.784T>C	p.Trp262Arg	0.48683
QTL_MCV	Hematopoietic	Mean Corpuscular Volume	Quantitative	EAS	12:108742295-113892852	12	111803962	G	A	0.2404	-0.082719	0.004357	NA	NA	2.26e-80	79.647	138414	3	--+	0.006494	Known	rs671	MODERATE	Missense	ALDH2	ENSG00000111275	ENST00000261733	c.1510G>A	p.Glu504Lys	0.36823
QTL_MCV	Hematopoietic	Mean Corpuscular Volume	Quantitative	EUR	12:11369562-13490067	12	12734877	C	T	0.2823	0.020474	0.002743	NA	NA	8.39e-14	13.076	815343	2	++	0.181731	Known	rs56692845	MODIFIER	Intron	APOLD1	ENSG00000178878	ENST00000326765	NA	NA	0.17375
QTL_MCV	Hematopoietic	Mean Corpuscular Volume	Quantitative	EAS	12:119924671-121186339	12	120456515	G	A	0.621	0.023714	0.003801	NA	NA	4.41e-10	9.356	138414	3	+++	0.444208	Known	rs7957424	MODIFIER	Intron	GATC	ENSG00000257218	ENST00000551765	NA	NA	0.37134
QTL_MCV	Hematopoietic	Mean Corpuscular Volume	Quantitative	AMR	12:120190896-121225715	12	120718238	A	T	0.4392	-0.039368	0.006626	NA	NA	2.83e-9	8.549	56743	2	--	0.879868	Known	rs56273049	MODIFIER	Intron	UNC119B	ENSG00000175970	ENST00000344651	NA	NA	0.14753
QTL_MCV	Hematopoietic	Mean Corpuscular Volume	Quantitative	EUR	12:119267500-123931550	12	120718238	A	T	0.3884	-0.066509	0.002515	NA	NA	4.17e-154	153.38	815343	2	--	0.047653	Known	rs56273049	MODIFIER	Intron	UNC119B	ENSG00000175970	ENST00000344651	NA	NA	0.23074
QTL_MCV	Hematopoietic	Mean Corpuscular Volume	Quantitative	EUR	12:124318708-125332579	12	124827879	G	C	0.1464	-0.038096	0.003465	NA	NA	4.06e-28	27.391	815343	2	--	5.09e-07	Known	rs10846744	MODIFIER	Intron	SCARB1	ENSG00000073060	ENST00000261693	NA	NA	0.92541
QTL_MCV	Hematopoietic	Mean Corpuscular Volume	Quantitative	AFR	12:131443296-132619657	12	131955290	C	CT	0.3216	0.040323	0.006311	NA	NA	1.67e-10	9.778	121143	2	++	0.276947	Known	rs140611646	MODIFIER	Intron	EP400	ENSG00000183495	ENST00000389561	NA	NA	0.31914
QTL_MCV	Hematopoietic	Mean Corpuscular Volume	Quantitative	EUR	12:131427359-133604970	12	132499853	C	A	0.3029	0.027753	0.002666	NA	NA	2.23e-25	24.651	815343	2	++	0.346337	Known	rs61952071	MODIFIER	Intron	FBRSL1	ENSG00000112787	ENST00000680143	NA	NA	0.35343
QTL_MCV	Hematopoietic	Mean Corpuscular Volume	Quantitative	EUR	12:20526329-21798461	12	21178615	T	C	0.1536	-0.035591	0.003374	NA	NA	5.16e-26	25.288	815343	2	--	0.257326	Known	rs4149056	MODERATE	Missense	SLCO1B1	ENSG00000134538	ENST00000256958	c.521T>C	p.Val174Ala	0.31647
QTL_MCV	Hematopoietic	Mean Corpuscular Volume	Quantitative	EUR	12:23500458-24638607	12	24042108	G	C	0.038	-0.050479	0.006494	NA	NA	7.65e-15	14.116	815343	2	--	0.46135	Known	rs11047224	MODIFIER	Intron	SOX5	ENSG00000134532	ENST00000536729	NA	NA	0.26648
QTL_MCV	Hematopoietic	Mean Corpuscular Volume	Quantitative	EUR	12:25913499-27479021	12	26876163	C	T	0.1227	0.044213	0.003794	NA	NA	2.20e-31	30.657	815343	2	++	0.032205	Known	rs2344965	MODIFIER	Intergenic	-	-	-	NA	NA	0.16232
QTL_MCV	Hematopoietic	Mean Corpuscular Volume	Quantitative	AMR	12:3713686-4725142	12	4224037	G	T	0.2255	0.061559	0.007706	NA	NA	1.37e-15	14.864	56743	2	++	0.113808	Known	rs7954847	MODIFIER	Intergenic	-	-	-	NA	NA	0.11655
QTL_MCV	Hematopoietic	Mean Corpuscular Volume	Quantitative	EAS	12:3712455-4778918	12	4224753	T	C	0.3558	0.049137	0.004052	NA	NA	7.64e-34	33.117	138414	3	+++	0.649757	Known	rs11611647	MODIFIER	Intergenic	-	-	-	NA	NA	0.21597
QTL_MCV	Hematopoietic	Mean Corpuscular Volume	Quantitative	EUR	12:2355518-4803596	12	4224753	T	C	0.2118	0.081746	0.00298	NA	NA	1.15e-165	164.938	815343	2	++	8.78e-05	Known	rs11611647	MODIFIER	Intergenic	-	-	-	NA	NA	0.28826
QTL_MCV	Hematopoietic	Mean Corpuscular Volume	Quantitative	AFR	12:3549440-4749965	12	4225142	G	C	0.2399	0.066337	0.006504	NA	NA	1.99e-24	23.7	121143	2	++	0.454576	Known	rs7138216	MODIFIER	Intergenic	-	-	-	NA	NA	0.16027
QTL_MCV	Hematopoietic	Mean Corpuscular Volume	Quantitative	EUR	12:47057728-48886611	12	48015271	C	A	0.4658	0.028016	0.002469	NA	NA	7.67e-30	29.115	815343	2	++	0.019332	Known	rs12819124	MODIFIER	Downstream gene	-	ENSG00000257955	ENST00000547602	NA	NA	0.99743
QTL_MCV	Hematopoietic	Mean Corpuscular Volume	Quantitative	EUR	12:49481705-52600084	12	50823107	T	C	0.4018	0.025461	0.002491	NA	NA	1.59e-24	23.798	815343	2	++	0.022661	Known	rs11169572	MODIFIER	Downstream gene	ATF1	ENSG00000123268	ENST00000262053	NA	NA	0.36412
QTL_MCV	Hematopoietic	Mean Corpuscular Volume	Quantitative	EUR	12:52719376-55187899	12	53364047	A	G	0.8366	0.055969	0.003372	NA	NA	7.19e-62	61.144	815343	2	++	0.00925	Known	rs12582170	MODIFIER	Intergenic	-	-	-	NA	NA	0.45338
QTL_MCV	Hematopoietic	Mean Corpuscular Volume	Quantitative	EAS	12:52710984-54157513	12	53389392	C	A	0.2181	-0.040708	0.004479	NA	NA	1.00e-19	18.999	138414	3	---	0.143802	Known	rs9738393	MODIFIER	Intron	SP1	ENSG00000185591	ENST00000327443	NA	NA	0.03493
QTL_MCV	Hematopoietic	Mean Corpuscular Volume	Quantitative	AFR	12:52864047-53946601	12	53389612	C	T	0.6474	-0.0376	0.006041	NA	NA	4.84e-10	9.315	121143	2	--	0.816755	Known	rs2683522	MODIFIER	Intron	SP1	ENSG00000185591	ENST00000327443	NA	NA	0.13599
QTL_MCV	Hematopoietic	Mean Corpuscular Volume	Quantitative	EUR	12:56112600-58210853	12	56752285	T	G	0.1038	0.045861	0.003985	NA	NA	1.20e-30	29.922	815343	2	++	0.102111	Known	rs2277339	MODERATE	Missense	PRIM1	ENSG00000198056	ENST00000338193	c.14A>C	p.Asp5Ala	1
QTL_MCV	Hematopoietic	Mean Corpuscular Volume	Quantitative	EUR	12:5881950-7178456	12	6630741	C	A	0.5504	0.025108	0.0026	NA	NA	4.59e-22	21.338	815343	2	++	0.307801	Known	rs7137095	MODIFIER	Intron	LPAR5	ENSG00000184574	ENST00000329858	NA	NA	1
QTL_MCV	Hematopoietic	Mean Corpuscular Volume	Quantitative	EUR	12:63854923-65007466	12	64423505	G	A	0.5633	0.016512	0.002463	NA	NA	2.03e-11	10.693	815343	2	++	0.004247	Known	rs7316714	MODIFIER	Intron	XPOT	ENSG00000184575	ENST00000332707	NA	NA	0.04864
QTL_MCV	Hematopoietic	Mean Corpuscular Volume	Quantitative	EUR	12:68079694-69347050	12	68838200	G	A	0.4029	-0.018802	0.00249	NA	NA	4.32e-14	13.365	815343	2	--	0.01614	Known	rs3730646	MODIFIER	Intron	MDM2	ENSG00000135679	ENST00000258149	NA	NA	0.1002
QTL_MCV	Hematopoietic	Mean Corpuscular Volume	Quantitative	EUR	12:8410656-9566603	12	8910656	A	G	0.0713	-0.033176	0.00488	NA	NA	1.06e-11	10.975	815343	2	--	0.116315	Known	rs113748894	MODIFIER	Upstream gene	PHC1	ENSG00000111752	ENST00000544916	NA	NA	0.7216
QTL_MCV	Hematopoietic	Mean Corpuscular Volume	Quantitative	EUR	12:87531734-90196509	12	88417912	C	T	0.7011	0.037652	0.002703	NA	NA	4.18e-44	43.379	815343	2	++	0.240791	Known	rs4842610	MODIFIER	Intron	-	ENSG00000289384	ENST00000702769	NA	NA	0.25339
QTL_MCV	Hematopoietic	Mean Corpuscular Volume	Quantitative	EUR	12:92799685-94775992	12	93364560	G	T	0.1099	0.037783	0.003964	NA	NA	1.55e-21	20.81	815343	2	++	0.410255	Known	rs61112139	MODIFIER	Intron	-	ENSG00000257252	ENST00000548890	NA	NA	0.67956
QTL_MCV	Hematopoietic	Mean Corpuscular Volume	Quantitative	EUR	12:94936346-95993245	12	95449868	A	G	0.3305	-0.017339	0.002609	NA	NA	3.01e-11	10.521	815343	2	--	7.04e-07	Known	rs2658689	MODIFIER	Intergenic	-	-	-	NA	NA	0.38867
QTL_MCV	Hematopoietic	Mean Corpuscular Volume	Quantitative	EAS	13:108258585-110304341	13	108778847	A	G	0.4122	0.023351	0.003753	NA	NA	4.91e-10	9.309	138414	3	+++	0.57591	Known	rs12870446	MODIFIER	Intron	MYO16	ENSG00000041515	ENST00000457511	NA	NA	0.03697
QTL_MCV	Hematopoietic	Mean Corpuscular Volume	Quantitative	EUR	13:108215297-110340279	13	109755559	T	C	0.3231	0.028794	0.002606	NA	NA	2.21e-28	27.655	815343	2	++	0.006256	Known	rs2289046	MODIFIER	3'UTR	IRS2	ENSG00000185950	ENST00000375856	NA	NA	0.47087
QTL_MCV	Hematopoietic	Mean Corpuscular Volume	Quantitative	EUR	13:112175099-114352933	13	112706624	A	G	0.0846	-0.046087	0.004402	NA	NA	1.19e-25	24.924	815343	2	--	0.024592	Known	rs34011672	MODIFIER	Intron	ATP11A	ENSG00000068650	ENST00000375645	NA	NA	0.37645
QTL_MCV	Hematopoietic	Mean Corpuscular Volume	Quantitative	EAS	13:27671275-28783085	13	28216104	T	TTTAAG	0.3286	-0.022753	0.004022	NA	NA	1.54e-8	7.813	132464	2	-?-	0.870668	Known	rs71299899	MODIFIER	Intron	PAN3	ENSG00000152520	ENST00000380958	NA	NA	0.03449
QTL_MCV	Hematopoietic	Mean Corpuscular Volume	Quantitative	EUR	13:27600491-28802135	13	28235724	T	C	0.1493	-0.032168	0.003749	NA	NA	9.45e-18	17.024	815343	2	--	0.894307	Known	rs9579170	MODIFIER	Intron	PAN3	ENSG00000152520	ENST00000380958	NA	NA	0.40749
QTL_MCV	Hematopoietic	Mean Corpuscular Volume	Quantitative	EUR	13:29867304-31005339	13	30496075	T	C	0.9822	0.107207	0.009368	NA	NA	2.52e-30	29.598	815343	2	++	0.09233	Known	rs9579583	MODIFIER	Intron	HMGB1	ENSG00000189403	ENST00000405805	NA	NA	0.99994
QTL_MCV	Hematopoietic	Mean Corpuscular Volume	Quantitative	AFR	13:29996075-31004890	13	30504374	T	C	0.3868	0.052159	0.006168	NA	NA	2.76e-17	16.559	121143	2	++	0.591073	Known	rs9315015	MODIFIER	Intron	HMGB1	ENSG00000189403	ENST00000405805	NA	NA	0.41026
QTL_MCV	Hematopoietic	Mean Corpuscular Volume	Quantitative	EUR	13:31968733-33307890	13	32566660	CTA	C	0.3679	-0.016836	0.00253	NA	NA	2.84e-11	10.546	815343	2	--	0.331779	Known	rs34827354	MODIFIER	Intergenic	-	-	-	NA	NA	0.0294
QTL_MCV	Hematopoietic	Mean Corpuscular Volume	Quantitative	EUR	13:40050515-42589115	13	40623120	G	GT	0.2031	-0.039415	0.003041	NA	NA	2.03e-38	37.692	815343	2	--	0.075269	Known	rs151085334	MODIFIER	Intron	FOXO1	ENSG00000150907	ENST00000379561	NA	NA	0.31266
QTL_MCV	Hematopoietic	Mean Corpuscular Volume	Quantitative	EAS	13:40040636-41643047	13	40691253	A	T	0.2277	0.049306	0.004481	NA	NA	3.68e-28	27.434	138414	3	+++	0.943841	Known	rs145741624	MODIFIER	Intergenic	-	-	-	NA	NA	0.17852
QTL_MCV	Hematopoietic	Mean Corpuscular Volume	Quantitative	EUR	13:47352819-48432053	13	47931528	G	GTA	0.2281	-0.016695	0.002907	NA	NA	9.30e-9	8.032	815343	2	--	0.401721	Known	rs3056577	MODIFIER	Non coding transcript exon	LINC00562	ENSG00000260388	ENST00000566385	NA	NA	0.22434
QTL_MCV	Hematopoietic	Mean Corpuscular Volume	Quantitative	EUR	13:48931644-49989375	13	49435662	A	G	0.7048	-0.016105	0.002682	NA	NA	1.92e-9	8.718	815343	2	--	0.742476	Known	rs7330512	MODIFIER	Intron	CAB39L	ENSG00000102547	ENST00000409308	NA	NA	0.05388
QTL_MCV	Hematopoietic	Mean Corpuscular Volume	Quantitative	EUR	13:50377931-53112677	13	50934831	T	G	0.0267	-0.068337	0.007565	NA	NA	1.67e-19	18.778	815343	2	--	0.429921	Known	rs41292768	MODIFIER	Intron	RNASEH2B	ENSG00000136104	ENST00000336617	NA	NA	0.193
QTL_MCV	Hematopoietic	Mean Corpuscular Volume	Quantitative	EUR	13:72201469-73503771	13	72745001	G	A	0.0037	-0.215147	0.02039	NA	NA	4.99e-26	25.302	815343	2	--	0.541321	Known	rs182782800	MODERATE	Missense	BORA	ENSG00000136122	ENST00000390667	c.532G>A	p.Glu178Lys	0.95851
QTL_MCV	Hematopoietic	Mean Corpuscular Volume	Quantitative	EAS	13:74954495-76036543	13	75481466	G	A	0.1979	-0.034112	0.004655	NA	NA	2.34e-13	12.632	138414	3	---	0.322768	Known	rs77685055	MODERATE	Missense	TBC1D4	ENSG00000136111	ENST00000377636	c.302C>T	p.Ala101Val	0.05831
QTL_MCV	Hematopoietic	Mean Corpuscular Volume	Quantitative	EUR	13:74816592-76620473	13	75490523	G	C	0.0939	-0.072773	0.004173	NA	NA	4.17e-68	67.38	815343	2	--	0.229493	Known	rs9565170	MODIFIER	Intergenic	-	-	-	NA	NA	0.11489
QTL_MCV	Hematopoietic	Mean Corpuscular Volume	Quantitative	EUR	13:77926607-78926617	13	78426607	G	C	0.2282	0.016094	0.002924	NA	NA	3.71e-8	7.431	815343	2	++	0.700761	Known	rs4884094	MODIFIER	Intron	OBI1-AS1	ENSG00000234377	ENST00000607862	NA	NA	0.14498
QTL_MCV	Hematopoietic	Mean Corpuscular Volume	Quantitative	EUR	14:98818673-101239205	14	100710432	G	A	0.2466	0.031414	0.00284	NA	NA	1.93e-28	27.714	815343	2	++	0.549211	Known	rs1555405	MODIFIER	Intergenic	-	-	-	NA	NA	0.82439
QTL_MCV	Hematopoietic	Mean Corpuscular Volume	Quantitative	EAS	14:101817644-103486772	14	102483945	T	C	0.6916	0.024373	0.004063	NA	NA	1.99e-9	8.702	138414	3	+++	0.556938	Known	rs12881625	MODIFIER	Intron	TECPR2	ENSG00000196663	ENST00000359520	NA	NA	0.27257
QTL_MCV	Hematopoietic	Mean Corpuscular Volume	Quantitative	EUR	14:101451576-104127047	14	102527728	T	C	0.6431	0.034367	0.00263	NA	NA	5.06e-39	38.296	815343	2	++	0.315534	Known	rs4900538	MODIFIER	Intergenic	-	-	-	NA	NA	0.37225
QTL_MCV	Hematopoietic	Mean Corpuscular Volume	Quantitative	EUR	14:104290244-105966207	14	105288195	T	C	0.2934	-0.025599	0.002683	NA	NA	1.41e-21	20.85	815343	2	--	0.005654	Known	rs11850055	MODIFIER	Intron	BRF1	ENSG00000185024	ENST00000547530	NA	NA	0.07277
QTL_MCV	Hematopoietic	Mean Corpuscular Volume	Quantitative	EUR	14:22364208-23548859	14	23025068	A	G	0.2841	-0.034963	0.002699	NA	NA	2.23e-38	37.652	815343	2	--	0.191551	Known	rs8013143	MODIFIER	Downstream gene	PSMB5	ENSG00000100804	ENST00000361611	NA	NA	0.36349
QTL_MCV	Hematopoietic	Mean Corpuscular Volume	Quantitative	EAS	14:23698939-24759088	14	24198939	GGGTGGGCCCCCTTACCAT	G	0.0755	-0.049284	0.007245	NA	NA	1.03e-11	10.988	132464	2	-?-	0.596438	Known	rs145671943	MODIFIER	Upstream gene	TM9SF1	ENSG00000100926	ENST00000261789	NA	NA	0.40892
QTL_MCV	Hematopoietic	Mean Corpuscular Volume	Quantitative	EUR	14:30536589-31572732	14	31072732	CAAGT	C	0.0989	-0.024979	0.004235	NA	NA	3.67e-9	8.435	815343	2	--	0.276432	Known	rs138887042	MODIFIER	Intron	AP4S1	ENSG00000100478	ENST00000542754	NA	NA	0.27052
QTL_MCV	Hematopoietic	Mean Corpuscular Volume	Quantitative	EUR	14:34244074-35547145	14	34789945	G	A	0.0985	-0.039136	0.004065	NA	NA	6.12e-22	21.213	815343	2	--	0.1621	Known	rs4982211	MODIFIER	Intron	BAZ1A	ENSG00000198604	ENST00000360310	NA	NA	0.20021
QTL_MCV	Hematopoietic	Mean Corpuscular Volume	Quantitative	EUR	14:36478847-38106081	14	37154469	ATC	A	0.2941	0.035116	0.002766	NA	NA	6.26e-37	36.204	815343	2	++	0.179335	Known	rs57438482	MODIFIER	Intron	SLC25A21	ENSG00000183032	ENST00000331299	NA	NA	0.81256
QTL_MCV	Hematopoietic	Mean Corpuscular Volume	Quantitative	EAS	14:36679068-37741975	14	37218458	G	T	0.4841	-0.021023	0.003719	NA	NA	1.58e-8	7.802	138414	3	---	0.794697	Known	rs10135427	MODIFIER	Intron	MIPOL1	ENSG00000151338	ENST00000684589	NA	NA	0.08076
QTL_MCV	Hematopoietic	Mean Corpuscular Volume	Quantitative	EUR	14:49841536-50878595	14	50344307	C	T	0.4954	-0.015636	0.002463	NA	NA	2.18e-10	9.662	815343	2	--	0.695749	Known	rs1465160	MODIFIER	Intron	CDKL1	ENSG00000100490	ENST00000395834	NA	NA	0.32811
QTL_MCV	Hematopoietic	Mean Corpuscular Volume	Quantitative	EUR	14:54368344-55601273	14	54969343	GA	G	0.3377	-0.018996	0.002605	NA	NA	3.05e-13	12.516	815343	2	--	0.501676	Known	rs141857558	MODIFIER	Intron	WDHD1	ENSG00000198554	ENST00000360586	NA	NA	0.12087
QTL_MCV	Hematopoietic	Mean Corpuscular Volume	Quantitative	EUR	14:57676650-59107418	14	58299185	T	C	0.7239	-0.030634	0.0028	NA	NA	7.36e-28	27.133	815343	2	--	0.822648	Known	rs61974485	MODIFIER	Intron	ARID4A	ENSG00000032219	ENST00000355431	NA	NA	0.62166
QTL_MCV	Hematopoietic	Mean Corpuscular Volume	Quantitative	AMR	14:64505523-65543668	14	65020976	T	C	0.3828	0.042446	0.006676	NA	NA	2.04e-10	9.69	56743	2	++	0.769848	Known	rs11627485	MODIFIER	Intron	FNTB	ENSG00000257365	ENST00000246166	NA	NA	0.55138
QTL_MCV	Hematopoietic	Mean Corpuscular Volume	Quantitative	EUR	14:63278916-65686168	14	65020976	T	C	0.4374	0.065767	0.002474	NA	NA	1.06e-155	154.975	815343	2	++	0.606501	Known	rs11627485	MODIFIER	Intron	FNTB	ENSG00000257365	ENST00000246166	NA	NA	1
QTL_MCV	Hematopoietic	Mean Corpuscular Volume	Quantitative	EUR	14:67137276-68759109	14	67995115	T	C	0.1756	-0.036054	0.00322	NA	NA	4.22e-29	28.374	815343	2	--	0.000122	Known	rs11850946	MODIFIER	Intron	RAD51B	ENSG00000182185	ENST00000471583	NA	NA	0.06725
QTL_MCV	Hematopoietic	Mean Corpuscular Volume	Quantitative	EUR	14:68825779-70412996	14	69888141	A	C	0.8335	0.03255	0.003424	NA	NA	1.97e-21	20.705	815343	2	++	0.421191	Known	rs1958078	MODIFIER	Intron	SMOC1	ENSG00000198732	ENST00000361956	NA	NA	0.97639
QTL_MCV	Hematopoietic	Mean Corpuscular Volume	Quantitative	EUR	14:72321964-75480176	14	73757265	C	G	0.0238	0.131816	0.008239	NA	NA	1.30e-57	56.887	815343	2	++	0.744851	Known	rs114165892	MODIFIER	Intron	MIDEAS	ENSG00000156030	ENST00000423556	NA	NA	0.29716
QTL_MCV	Hematopoietic	Mean Corpuscular Volume	Quantitative	EAS	14:73452267-74490525	14	73953737	C	A	0.3049	0.023541	0.00401	NA	NA	4.34e-9	8.362	138414	3	+++	0.206024	Known	rs17094182	MODIFIER	Intron	COQ6	ENSG00000119723	ENST00000334571	NA	NA	0.21168
QTL_MCV	Hematopoietic	Mean Corpuscular Volume	Quantitative	EUR	14:90897795-92119623	14	91518194	C	T	0.4381	0.018909	0.002475	NA	NA	2.17e-14	13.663	815343	2	++	0.436506	Known	rs11160010	MODIFIER	Intergenic	-	-	-	NA	NA	0.15909
QTL_MCV	Hematopoietic	Mean Corpuscular Volume	Quantitative	EUR	14:95026766-96140537	14	95536861	G	A	0.248	0.032162	0.0029	NA	NA	1.40e-28	27.855	815343	2	++	0.349835	Known	rs35362007	MODIFIER	Intron	GLRX5	ENSG00000182512	ENST00000331334	NA	NA	1
QTL_MCV	Hematopoietic	Mean Corpuscular Volume	Quantitative	AFR	15:30746191-31766418	15	31256793	G	T	0.1174	0.07216	0.00859	NA	NA	4.45e-17	16.352	121143	2	++	0.635588	Known	rs75905933	MODIFIER	Intergenic	-	-	-	NA	NA	0.5548
QTL_MCV	Hematopoietic	Mean Corpuscular Volume	Quantitative	EUR	15:30753912-31864538	15	31256793	G	T	0.0142	0.128332	0.010348	NA	NA	2.56e-35	34.592	815343	2	++	0.977481	Known	rs75905933	MODIFIER	Intergenic	-	-	-	NA	NA	0.3321
QTL_MCV	Hematopoietic	Mean Corpuscular Volume	Quantitative	EAS	15:30753447-31766203	15	31260110	T	C	0.0715	0.061461	0.007333	NA	NA	5.23e-17	16.282	138414	3	++-	0.107155	Known	rs75891547	MODIFIER	Intergenic	-	-	-	NA	NA	0.22865
QTL_MCV	Hematopoietic	Mean Corpuscular Volume	Quantitative	EUR	15:32202555-33263007	15	32702576	C	T	0.8055	-0.022176	0.003105	NA	NA	9.20e-13	12.036	815343	2	--	0.288141	Known	rs4779585	MODIFIER	Intergenic	-	-	-	NA	NA	0.20758
QTL_MCV	Hematopoietic	Mean Corpuscular Volume	Quantitative	EUR	15:39490898-42223377	15	40014133	C	A	0.2032	0.028635	0.003021	NA	NA	2.58e-21	20.589	815343	2	++	0.120361	Known	rs12050884	MODIFIER	Intron	EIF2AK4	ENSG00000128829	ENST00000263791	NA	NA	0.4443
QTL_MCV	Hematopoietic	Mean Corpuscular Volume	Quantitative	EUR	15:42885777-45152715	15	43528519	C	T	0.0262	-0.055433	0.007784	NA	NA	1.07e-12	11.971	815343	2	--	0.146176	Known	rs55707100	MODERATE	Missense	MAP1A	ENSG00000166963	ENST00000300231	c.7046C>T	p.Pro2349Leu	0.27526
QTL_MCV	Hematopoietic	Mean Corpuscular Volume	Quantitative	EUR	15:55174444-57840900	15	56253787	A	C	0.409	-0.030059	0.002504	NA	NA	3.37e-33	32.472	815343	2	--	0.01806	Known	rs2713936	MODIFIER	Downstream gene	-	ENSG00000275417	ENST00000610993	NA	NA	0.3746
QTL_MCV	Hematopoietic	Mean Corpuscular Volume	Quantitative	AMR	15:64903448-66326239	15	65734568	T	C	0.2772	-0.060797	0.007417	NA	NA	2.47e-16	15.608	56743	2	--	0.773386	Known	rs28574874	MODIFIER	Intron	DENND4A	ENSG00000174485	ENST00000443035	NA	NA	0.21028
QTL_MCV	Hematopoietic	Mean Corpuscular Volume	Quantitative	AFR	15:64925652-66305373	15	65774280	G	C	0.3753	-0.045467	0.00604	NA	NA	5.17e-14	13.287	121143	2	--	0.189459	Known	rs28552840	MODIFIER	Intron	DENND4A	ENSG00000174485	ENST00000443035	NA	NA	0.3596
QTL_MCV	Hematopoietic	Mean Corpuscular Volume	Quantitative	EUR	15:63007814-67242815	15	65781690	A	T	0.2339	-0.074019	0.002893	NA	NA	2.21e-144	143.656	815343	2	--	0.004485	Known	rs2437145	MODIFIER	Intron	DENND4A	ENSG00000174485	ENST00000443035	NA	NA	0.23713
QTL_MCV	Hematopoietic	Mean Corpuscular Volume	Quantitative	EAS	15:64903093-66338866	15	65802932	T	C	0.2861	0.044626	0.004091	NA	NA	1.05e-27	26.978	138414	3	+++	0.154262	Known	rs11857609	MODIFIER	Intron	-	ENSG00000289992	ENST00000702380	NA	NA	0.23516
QTL_MCV	Hematopoietic	Mean Corpuscular Volume	Quantitative	EUR	15:68608469-69936710	15	69436710	T	C	0.0149	0.059405	0.010331	NA	NA	8.92e-9	8.05	815343	2	++	0.374489	Known	rs17310879	MODERATE	Missense	KIF23	ENSG00000137807	ENST00000679126	c.1585T>C	p.Phe529Leu	0.55206
QTL_MCV	Hematopoietic	Mean Corpuscular Volume	Quantitative	EUR	15:71308747-75721972	15	74903173	G	T	0.2136	-0.029738	0.003001	NA	NA	3.79e-23	22.421	815343	2	--	0.128809	Known	rs6495128	MODIFIER	Intron	FAM219B	ENSG00000178761	ENST00000357635	NA	NA	0.29755
QTL_MCV	Hematopoietic	Mean Corpuscular Volume	Quantitative	EUR	15:77754576-79134103	15	78422012	G	A	0.4573	0.02366	0.002606	NA	NA	1.10e-19	18.96	815343	2	++	0.484182	Known	rs2869031	MODIFIER	Intergenic	-	-	-	NA	NA	0.66226
QTL_MCV	Hematopoietic	Mean Corpuscular Volume	Quantitative	EUR	15:81029134-82535370	15	81581695	A	G	0.2273	-0.025125	0.002947	NA	NA	1.52e-17	16.818	815343	2	--	0.178232	Known	rs2625004	MODIFIER	Intron	-	ENSG00000259594	ENST00000558141	NA	NA	0.39677
QTL_MCV	Hematopoietic	Mean Corpuscular Volume	Quantitative	EUR	15:85041889-86284554	15	85725441	C	A	0.1439	0.023662	0.003475	NA	NA	9.81e-12	11.008	815343	2	++	0.242037	Known	rs471073	MODIFIER	Intron	AKAP13	ENSG00000170776	ENST00000394518	NA	NA	0.48641
QTL_MCV	Hematopoietic	Mean Corpuscular Volume	Quantitative	EUR	15:88147130-89178254	15	88653473	T	C	0.1863	-0.020509	0.003132	NA	NA	5.82e-11	10.235	815343	2	--	0.690859	Known	rs12442239	MODIFIER	Intron	ISG20	ENSG00000172183	ENST00000306072	NA	NA	0.71652
QTL_MCV	Hematopoietic	Mean Corpuscular Volume	Quantitative	EUR	15:90362916-91380313	15	90862958	G	A	0.5954	-0.014254	0.002478	NA	NA	8.81e-9	8.055	815343	2	--	0.25934	Known	rs7167085	MODIFIER	Intergenic	-	-	-	NA	NA	0.24478
QTL_MCV	Hematopoietic	Mean Corpuscular Volume	Quantitative	EUR	15:92381605-93527556	15	92893081	A	G	0.6754	-0.016582	0.002625	NA	NA	2.67e-10	9.574	815343	2	--	0.441909	Known	rs11074116	MODIFIER	Intron	CHASERR	ENSG00000272888	ENST00000653163	NA	NA	0.10963
QTL_MCV	Hematopoietic	Mean Corpuscular Volume	Quantitative	EUR	16:10750085-11864212	16	11349326	A	G	0.6903	-0.017978	0.002664	NA	NA	1.49e-11	10.826	815343	2	--	0.487718	Known	rs11643024	MODIFIER	Intron	RMI2	ENSG00000175643	ENST00000312499	NA	NA	0.27015
QTL_MCV	Hematopoietic	Mean Corpuscular Volume	Quantitative	EUR	16:1-2873960	16	120329	C	T	0.459	-0.10053	0.002438	NA	NA	1.18e-371	370.928	815343	2	--	0.42263	Known	rs2238368	MODIFIER	Intron	NPRL3	ENSG00000103148	ENST00000611875	NA	NA	0.7142
QTL_MCV	Hematopoietic	Mean Corpuscular Volume	Quantitative	EUR	16:13929724-15525034	16	14568214	CT	C	0.2478	0.019326	0.003012	NA	NA	1.40e-10	9.855	815343	2	++	0.179236	Known	rs543071760	MODIFIER	Intron	PARN	ENSG00000140694	ENST00000437198	NA	NA	0.06898
QTL_MCV	Hematopoietic	Mean Corpuscular Volume	Quantitative	AFR	16:1-10997542	16	249924	A	G	0.1022	-0.754938	0.009285	NA	NA	2.88e-1438	1437.54	121143	2	--	0.3258	Known	rs13331259	MODIFIER	Intron	FAM234A	ENSG00000167930	ENST00000399932	NA	NA	1
QTL_MCV	Hematopoietic	Mean Corpuscular Volume	Quantitative	EAS	16:29456694-30608987	16	30082458	C	G	0.297	0.027816	0.004056	NA	NA	6.98e-12	11.156	138414	3	+++	0.486992	Known	rs2278557	MODIFIER	Intron	PPP4C	ENSG00000149923	ENST00000279387	NA	NA	0.14131
QTL_MCV	Hematopoietic	Mean Corpuscular Volume	Quantitative	EUR	16:27796619-32028613	16	30091839	C	A	0.4031	-0.037798	0.002476	NA	NA	1.29e-52	51.888	815343	2	--	9.66e-08	Known	rs3809627	MODIFIER	Intron	TBX6	ENSG00000149922	ENST00000395224	NA	NA	1
QTL_MCV	Hematopoietic	Mean Corpuscular Volume	Quantitative	EAS	16:1-1163726	16	377772	C	A	0.0135	-2.10577	0.076828	NA	NA	2.15e-165	164.668	8582	2	?--	0.860444	Known	rs375498857	MODERATE	Missense	PGAP6	ENSG00000129925	ENST00000431232	c.198G>T	p.Arg66Ser	1
QTL_MCV	Hematopoietic	Mean Corpuscular Volume	Quantitative	EUR	16:3728532-5408445	16	4243396	CTTTTT	C	0.079	0.049477	0.004694	NA	NA	5.62e-26	25.25	815343	2	++	0.678001	Known	rs201679970	MODIFIER	Upstream gene	SRL	ENSG00000185739	ENST00000399609	NA	NA	0.49772
QTL_MCV	Hematopoietic	Mean Corpuscular Volume	Quantitative	EUR	16:45959836-47341350	16	46841350	T	G	0.0343	0.046392	0.007583	NA	NA	9.48e-10	9.023	815343	2	++	0.292222	Known	rs111475141	MODIFIER	Downstream gene	CKBP1	ENSG00000260889	ENST00000565489	NA	NA	0.65227
QTL_MCV	Hematopoietic	Mean Corpuscular Volume	Quantitative	EUR	16:49324125-50634382	16	50067104	A	C	0.7042	-0.02579	0.002695	NA	NA	1.07e-21	20.969	815343	2	--	0.539838	Known	rs1547478	MODIFIER	Intron	HEATR3	ENSG00000155393	ENST00000299192	NA	NA	0.05025
QTL_MCV	Hematopoietic	Mean Corpuscular Volume	Quantitative	EUR	16:53263996-54314649	16	53767042	T	C	0.4049	-0.021534	0.002477	NA	NA	3.51e-18	17.454	815343	2	--	0.011882	Known	rs1421085	MODIFIER	Intron	FTO	ENSG00000140718	ENST00000471389	NA	NA	0.09214
QTL_MCV	Hematopoietic	Mean Corpuscular Volume	Quantitative	EUR	16:57033494-58051250	16	57533494	C	G	0.2935	0.016057	0.002704	NA	NA	2.88e-9	8.54	815343	2	++	0.062922	Known	rs739815	MODIFIER	Intron	CCDC102A	ENSG00000135736	ENST00000258214	NA	NA	0.1665
QTL_MCV	Hematopoietic	Mean Corpuscular Volume	Quantitative	AFR	16:66371010-68881072	16	67230726	C	T	0.3074	0.059022	0.005994	NA	NA	7.07e-23	22.15	121143	2	++	0.526182	Known	rs6499117	LOW	Synonymous	FHOD1	ENSG00000135723	ENST00000258201	NA	NA	0.1434
QTL_MCV	Hematopoietic	Mean Corpuscular Volume	Quantitative	EUR	16:65903228-69808365	16	67277159	A	C	0.0142	0.144848	0.01032	NA	NA	9.43e-45	44.025	815343	2	++	0.4564	Known	rs143152148	MODIFIER	Downstream gene	SLC9A5	ENSG00000135740	ENST00000299798	NA	NA	0.99998
QTL_MCV	Hematopoietic	Mean Corpuscular Volume	Quantitative	EAS	16:67792087-68792087	16	68292087	A	G	0.0154	0.08729	0.015988	NA	NA	4.77e-8	7.322	135782	2	++?	0.429529	Known	rs184593773	MODIFIER	Intron	SLC7A6	ENSG00000103064	ENST00000219343	NA	NA	0.57062
QTL_MCV	Hematopoietic	Mean Corpuscular Volume	Quantitative	EUR	16:71518449-72614520	16	72045090	TG	T	0.1874	-0.020395	0.003168	NA	NA	1.21e-10	9.916	815343	2	--	0.932132	Known	rs35283911	MODIFIER	Upstream gene	-	ENSG00000289937	ENST00000701863	NA	NA	0.44066
QTL_MCV	Hematopoietic	Mean Corpuscular Volume	Quantitative	EUR	16:74124532-75175839	16	74643066	T	C	0.4191	0.015066	0.002479	NA	NA	1.22e-9	8.913	815343	2	++	0.656075	Known	rs28616016	MODIFIER	Intron	RFWD3	ENSG00000168411	ENST00000361070	NA	NA	0.22805
QTL_MCV	Hematopoietic	Mean Corpuscular Volume	Quantitative	AMR	16:1-6305293	16	77828	C	T	0.1292	-0.172083	0.009892	NA	NA	8.82e-68	67.055	56743	2	--	0.630593	Known	rs3176368	MODIFIER	Upstream gene	MPG	ENSG00000103152	ENST00000356432	NA	NA	0.67389
QTL_MCV	Hematopoietic	Mean Corpuscular Volume	Quantitative	EUR	16:80442989-81585591	16	81035143	T	C	0.1228	-0.026018	0.003698	NA	NA	1.98e-12	11.703	815343	2	--	0.119533	Known	rs62054589	MODIFIER	Upstream gene	ATMIN	ENSG00000166454	ENST00000299575	NA	NA	0.3657
QTL_MCV	Hematopoietic	Mean Corpuscular Volume	Quantitative	EUR	16:87229715-90556698	16	87852884	C	T	0.2288	0.045594	0.002887	NA	NA	3.48e-56	55.458	815343	2	++	0.002435	Known	rs68149176	MODIFIER	Intron	SLC7A5	ENSG00000103257	ENST00000261622	NA	NA	0.42578
QTL_MCV	Hematopoietic	Mean Corpuscular Volume	Quantitative	AFR	16:88275709-89280935	16	88780935	C	T	0.206	0.038951	0.006921	NA	NA	1.82e-8	7.739	121143	2	++	0.969053	Known	rs56825100	MODIFIER	Intron	PIEZO1	ENSG00000103335	ENST00000301015	NA	NA	0.55861
QTL_MCV	Hematopoietic	Mean Corpuscular Volume	Quantitative	AMR	16:88253257-90321933	16	88796160	G	C	0.4489	0.052656	0.00682	NA	NA	1.16e-14	13.937	56743	2	++	0.149044	Known	rs837756	MODIFIER	Intergenic	-	-	-	NA	NA	0.87555
QTL_MCV	Hematopoietic	Mean Corpuscular Volume	Quantitative	EAS	16:88225033-89856642	16	88796160	G	C	0.6637	0.039782	0.004129	NA	NA	5.70e-22	21.244	138414	3	+++	0.898774	Known	rs837756	MODIFIER	Intergenic	-	-	-	NA	NA	0.54568
QTL_MCV	Hematopoietic	Mean Corpuscular Volume	Quantitative	EUR	17:1358152-2907317	17	1879658	A	G	0.1162	-0.028332	0.00378	NA	NA	6.62e-14	13.179	815343	2	--	0.971818	Known	rs5030755	MODERATE	Missense	RPA1	ENSG00000132383	ENST00000254719	c.1051A>G	p.Thr351Ala	0.99022
QTL_MCV	Hematopoietic	Mean Corpuscular Volume	Quantitative	EUR	17:16119608-19145105	17	16948873	A	G	0.0067	-0.136646	0.014786	NA	NA	2.43e-20	19.615	815343	2	--	0.621404	Known	rs34557412	MODERATE	Missense	TNFRSF13B	ENSG00000240505	ENST00000261652	c.310T>C	p.Cys104Arg	0.99996
QTL_MCV	Hematopoietic	Mean Corpuscular Volume	Quantitative	EUR	17:19198622-21881361	17	20034605	CTTT	C	0.5074	0.057803	0.002485	NA	NA	1.11e-119	118.956	815343	2	++	0.277547	Known	rs375147469	MODIFIER	Intron	SPECC1	ENSG00000128487	ENST00000395527	NA	NA	0.52236
QTL_MCV	Hematopoietic	Mean Corpuscular Volume	Quantitative	AMR	17:28182731-29419664	17	28825851	T	C	0.3114	0.045197	0.00708	NA	NA	1.73e-10	9.762	56743	2	++	0.644647	Known	rs9303620	MODIFIER	Intron	FAM222B	ENSG00000173065	ENST00000581407	NA	NA	0.12057
QTL_MCV	Hematopoietic	Mean Corpuscular Volume	Quantitative	EUR	17:27990097-29513324	17	28851743	C	T	0.1944	0.064828	0.003077	NA	NA	1.55e-98	97.811	815343	2	++	0.729154	Known	rs9892942	MODIFIER	Upstream gene	ERAL1	ENSG00000132591	ENST00000254928	NA	NA	0.55694
QTL_MCV	Hematopoietic	Mean Corpuscular Volume	Quantitative	EAS	17:28248405-29353766	17	28852572	T	C	0.3278	0.023961	0.003928	NA	NA	1.06e-9	8.975	138414	3	+++	0.804216	Known	rs35033748	MODIFIER	Upstream gene	ERAL1	ENSG00000132591	ENST00000254928	NA	NA	0.06324
QTL_MCV	Hematopoietic	Mean Corpuscular Volume	Quantitative	EAS	17:30065825-31435755	17	30772248	G	C	0.1884	0.030156	0.004749	NA	NA	2.15e-10	9.667	138414	3	+-+	0.055204	Known	rs80168287	MODIFIER	Intron	SUZ12P1	ENSG00000264538	ENST00000578195	NA	NA	0.02608
QTL_MCV	Hematopoietic	Mean Corpuscular Volume	Quantitative	EUR	17:29840250-31526613	17	30935755	T	C	0.153	0.051978	0.003497	NA	NA	5.68e-50	49.246	815343	2	++	0.365981	Known	rs7208859	MODIFIER	Intron	ADAP2	ENSG00000184060	ENST00000330889	NA	NA	1
QTL_MCV	Hematopoietic	Mean Corpuscular Volume	Quantitative	EUR	17:35057669-36057669	17	35557669	G	A	0.0021	-0.146023	0.02597	NA	NA	1.88e-8	7.726	815343	2	--	0.181191	Known	rs199663871	MODERATE	Missense	SLFN14	ENSG00000236320	ENST00000674182	c.394C>T	p.Arg132Trp	0.78931
QTL_MCV	Hematopoietic	Mean Corpuscular Volume	Quantitative	EAS	17:38747726-39944864	17	39414626	G	T	0.794	0.026401	0.004637	NA	NA	1.24e-8	7.905	138414	3	+++	0.154667	Known	rs12945015	MODIFIER	Intron	MED1	ENSG00000125686	ENST00000300651	NA	NA	0.01763
QTL_MCV	Hematopoietic	Mean Corpuscular Volume	Quantitative	EUR	17:38706708-40924319	17	39583908	T	C	0.841	0.042091	0.00334	NA	NA	2.06e-36	35.687	815343	2	++	0.266116	Known	rs1877030	MODIFIER	Intergenic	-	-	-	NA	NA	0.09424
QTL_MCV	Hematopoietic	Mean Corpuscular Volume	Quantitative	EUR	17:41286197-42913908	17	42142164	TAA	T	0.2285	0.028646	0.002912	NA	NA	7.78e-23	22.109	815343	2	++	0.42249	Known	rs34759135	MODIFIER	Intron	RAB5C	ENSG00000108774	ENST00000346213	NA	NA	0.05569
QTL_MCV	Hematopoietic	Mean Corpuscular Volume	Quantitative	EAS	17:43502562-44751253	17	44251253	G	A	0.0469	-0.067222	0.008705	NA	NA	1.14e-14	13.942	138414	3	---	0.751694	Known	rs2285644	MODERATE	Missense	SLC4A1	ENSG00000004939	ENST00000262418	c.2561C>T	p.Pro854Leu	0.99254
QTL_MCV	Hematopoietic	Mean Corpuscular Volume	Quantitative	EAS	17:45506582-47283271	17	46107462	G	T	0.4902	-0.039058	0.003701	NA	NA	4.90e-26	25.31	138414	3	---	0.421791	Known	rs4510068	MODIFIER	Intron	KANSL1	ENSG00000120071	ENST00000432791	NA	NA	0.13949
QTL_MCV	Hematopoietic	Mean Corpuscular Volume	Quantitative	EUR	17:44886127-50283553	17	46135542	AT	A	0.5347	0.028989	0.002551	NA	NA	6.33e-30	29.198	815343	2	++	0.297274	Known	rs34258265	MODIFIER	Intron	KANSL1	ENSG00000120071	ENST00000432791	NA	NA	0.9996
QTL_MCV	Hematopoietic	Mean Corpuscular Volume	Quantitative	AFR	17:49214416-50217469	17	49717469	T	C	0.1412	0.048439	0.008416	NA	NA	8.63e-9	8.064	121143	2	++	0.133509	Known	rs77590503	MODIFIER	Intron	FAM117A	ENSG00000121104	ENST00000240364	NA	NA	0.40852
QTL_MCV	Hematopoietic	Mean Corpuscular Volume	Quantitative	EAS	17:49239405-50362068	17	49789170	G	A	0.1511	0.041354	0.005162	NA	NA	1.14e-15	14.945	138414	3	+++	0.732131	Known	rs1123339	MODIFIER	Intron	KAT7	ENSG00000136504	ENST00000259021	NA	NA	0.99993
QTL_MCV	Hematopoietic	Mean Corpuscular Volume	Quantitative	EUR	17:4480891-5521652	17	5021652	T	C	0.0336	-0.042206	0.006895	NA	NA	9.28e-10	9.032	815343	2	--	0.777869	Known	rs117100864	MODIFIER	Intron	KIF1C	ENSG00000129250	ENST00000320785	NA	NA	0.61472
QTL_MCV	Hematopoietic	Mean Corpuscular Volume	Quantitative	EUR	17:54502645-55693459	17	55193459	T	G	0.2208	0.018823	0.003039	NA	NA	5.87e-10	9.231	815343	2	++	0.522058	Known	rs9904768	MODIFIER	Intergenic	-	-	-	NA	NA	0.21714
QTL_MCV	Hematopoietic	Mean Corpuscular Volume	Quantitative	EUR	17:57781068-60354953	17	58836553	C	T	0.3418	-0.024484	0.002571	NA	NA	1.68e-21	20.775	815343	2	--	0.409249	Known	rs62083375	MODIFIER	Intron	PPM1E	ENSG00000175175	ENST00000308249	NA	NA	0.06138
QTL_MCV	Hematopoietic	Mean Corpuscular Volume	Quantitative	EUR	17:61111174-62617378	17	61863272	C	T	0.2824	-0.024642	0.002716	NA	NA	1.16e-19	18.936	815343	2	--	0.86594	Known	rs4988340	MODIFIER	Intron	BRIP1	ENSG00000136492	ENST00000259008	NA	NA	0.57825
QTL_MCV	Hematopoietic	Mean Corpuscular Volume	Quantitative	EUR	17:67486523-69928367	17	69085137	A	G	0.0225	0.105085	0.008495	NA	NA	3.79e-35	34.422	815343	2	++	0.054134	Known	rs77542162	MODERATE	Missense	ABCA6	ENSG00000154262	ENST00000284425	c.4075T>C	p.Cys1359Arg	1
QTL_MCV	Hematopoietic	Mean Corpuscular Volume	Quantitative	EUR	17:6965080-8420168	17	7668434	T	G	0.0124	-0.137935	0.011128	NA	NA	2.77e-35	34.557	815343	2	--	0.154192	Known	rs78378222	MODIFIER	3'UTR	TP53	ENSG00000141510	ENST00000269305	NA	NA	1
QTL_MCV	Hematopoietic	Mean Corpuscular Volume	Quantitative	EUR	17:72677331-73759604	17	73216980	T	G	0.6184	0.021091	0.002539	NA	NA	9.83e-17	16.007	815343	2	++	0.680558	Known	rs8182271	MODIFIER	Intron	FAM104A	ENSG00000133193	ENST00000405159	NA	NA	0.07455
QTL_MCV	Hematopoietic	Mean Corpuscular Volume	Quantitative	EUR	17:75841892-76985046	17	76407913	C	T	0.1362	-0.028859	0.003563	NA	NA	5.51e-16	15.259	815343	2	--	0.024704	Known	rs61028962	MODIFIER	Intron	UBE2O	ENSG00000175931	ENST00000319380	NA	NA	0.49492
QTL_MCV	Hematopoietic	Mean Corpuscular Volume	Quantitative	AMR	17:77625237-78625237	17	78125237	G	A	0.2393	0.043086	0.007872	NA	NA	4.42e-8	7.355	56743	2	++	0.954897	Known	rs12449858	MODERATE	Missense	TMC6	ENSG00000141524	ENST00000590602	c.457C>T	p.Leu153Phe	0.73493
QTL_MCV	Hematopoietic	Mean Corpuscular Volume	Quantitative	EUR	17:77394798-78744880	17	78125783	A	G	0.2147	-0.061619	0.002954	NA	NA	1.25e-96	95.903	815343	2	--	0.633501	Known	rs2748427	MODERATE	Missense	TMC6	ENSG00000141524	ENST00000590602	c.373T>C	p.Trp125Arg	1
QTL_MCV	Hematopoietic	Mean Corpuscular Volume	Quantitative	EAS	17:77616884-78646321	17	78128765	G	C	0.1473	-0.051336	0.005318	NA	NA	4.76e-22	21.322	138414	3	--+	0.196741	Known	rs2748425	MODIFIER	Upstream gene	TMC6	ENSG00000141524	ENST00000590602	NA	NA	0.68715
QTL_MCV	Hematopoietic	Mean Corpuscular Volume	Quantitative	EUR	17:80978397-83079866	17	82521001	G	A	0.0764	-0.04773	0.004821	NA	NA	4.14e-23	22.383	815343	2	--	0.803076	Known	rs73369896	MODIFIER	Intron	FOXK2	ENSG00000141568	ENST00000335255	NA	NA	0.48214
QTL_MCV	Hematopoietic	Mean Corpuscular Volume	Quantitative	EUR	18:12273554-13654244	18	12882360	C	G	0.5989	0.018247	0.00248	NA	NA	1.87e-13	12.728	815343	2	++	0.009115	Known	rs4797709	MODIFIER	Intron	PTPN2	ENSG00000175354	ENST00000309660	NA	NA	0.10593
QTL_MCV	Hematopoietic	Mean Corpuscular Volume	Quantitative	EUR	18:25510239-26610737	18	26091223	G	A	0.282	0.01819	0.002758	NA	NA	4.24e-11	10.372	815343	2	++	0.342134	Known	rs994729	MODIFIER	Upstream gene	SS18	ENSG00000141380	ENST00000415083	NA	NA	0.20101
QTL_MCV	Hematopoietic	Mean Corpuscular Volume	Quantitative	EUR	18:3099767-4156607	18	3609562	A	G	0.3411	-0.017901	0.002642	NA	NA	1.24e-11	10.907	815343	2	--	0.39921	Known	rs56745317	MODIFIER	Intron	DLGAP1	ENSG00000170579	ENST00000315677	NA	NA	0.14131
QTL_MCV	Hematopoietic	Mean Corpuscular Volume	Quantitative	EUR	18:35465667-36565181	18	36022250	G	A	0.2102	-0.02164	0.003031	NA	NA	9.36e-13	12.029	815343	2	--	0.447717	Known	rs28791905	MODIFIER	Intron	RPRD1A	ENSG00000141425	ENST00000399022	NA	NA	0.05212
QTL_MCV	Hematopoietic	Mean Corpuscular Volume	Quantitative	EUR	18:43888599-45108544	18	44470911	G	A	0.1273	-0.02966	0.003658	NA	NA	5.14e-16	15.289	815343	2	--	0.621764	Known	rs4586544	MODIFIER	Intron	LINC01478	ENSG00000267337	ENST00000657927	NA	NA	0.09442
QTL_MCV	Hematopoietic	Mean Corpuscular Volume	Quantitative	AFR	18:45632576-46792936	18	46162016	T	C	0.5686	0.048122	0.005999	NA	NA	1.04e-15	14.982	121143	2	++	0.236315	Known	rs8095729	MODIFIER	Intergenic	-	-	-	NA	NA	0.70345
QTL_MCV	Hematopoietic	Mean Corpuscular Volume	Quantitative	EAS	18:45216783-46801261	18	46172254	CG	C	0.4927	0.040868	0.003712	NA	NA	3.43e-28	27.465	138414	3	+++	0.808702	Known	rs113516067	MODIFIER	Upstream gene	C18orf25	ENSG00000152242	ENST00000615052	NA	NA	0.04851
QTL_MCV	Hematopoietic	Mean Corpuscular Volume	Quantitative	AMR	18:45612818-46782995	18	46253312	G	A	0.6513	-0.053501	0.006924	NA	NA	1.10e-14	13.958	56743	2	--	0.6042	Known	rs4890633	MODIFIER	Intron	C18orf25	ENSG00000152242	ENST00000615052	NA	NA	0.09046
QTL_MCV	Hematopoietic	Mean Corpuscular Volume	Quantitative	EUR	18:45440902-46836389	18	46253312	G	A	0.7401	-0.083231	0.002815	NA	NA	3.98e-192	191.401	815343	2	--	0.3671	Known	rs4890633	MODIFIER	Intron	C18orf25	ENSG00000152242	ENST00000615052	NA	NA	0.27808
QTL_MCV	Hematopoietic	Mean Corpuscular Volume	Quantitative	EUR	18:48350549-49429098	18	48927093	T	C	0.479	0.018684	0.002435	NA	NA	1.68e-14	13.775	815343	2	++	0.902636	Known	rs4939827	MODIFIER	Intron	SMAD7	ENSG00000101665	ENST00000262158	NA	NA	0.29401
QTL_MCV	Hematopoietic	Mean Corpuscular Volume	Quantitative	EUR	18:53566264-54850440	18	54238103	A	C	0.2987	-0.02166	0.002676	NA	NA	5.77e-16	15.239	815343	2	--	0.384591	Known	rs34328909	MODIFIER	Intergenic	-	-	-	NA	NA	0.06863
QTL_MCV	Hematopoietic	Mean Corpuscular Volume	Quantitative	EAS	18:57071588-58123165	18	57571588	A	G	0.434	-0.022631	0.003743	NA	NA	1.48e-9	8.829	138414	3	-+-	0.220388	Known	rs2272783	MODIFIER	Intron	FECH	ENSG00000066926	ENST00000262093	NA	NA	0.34855
QTL_MCV	Hematopoietic	Mean Corpuscular Volume	Quantitative	EUR	18:59063074-60177958	18	59661164	G	A	0.1313	-0.034853	0.003611	NA	NA	4.83e-22	21.316	815343	2	--	0.327961	Known	rs72966926	MODIFIER	Intron	CCBE1	ENSG00000183287	ENST00000439986	NA	NA	0.99995
QTL_MCV	Hematopoietic	Mean Corpuscular Volume	Quantitative	EUR	18:62679864-63753621	18	63253621	C	T	0.0246	0.105259	0.008401	NA	NA	5.16e-36	35.287	815343	2	++	0.201376	Known	rs17758695	MODIFIER	Intron	BCL2	ENSG00000171791	ENST00000333681	NA	NA	1
QTL_MCV	Hematopoietic	Mean Corpuscular Volume	Quantitative	EUR	18:158423-1189437	18	658423	A	G	0.2503	0.021338	0.002995	NA	NA	1.04e-12	11.981	815343	2	++	0.596123	Known	rs3891167	MODIFIER	Intron	TYMS	ENSG00000176890	ENST00000323274	NA	NA	0.21184
QTL_MCV	Hematopoietic	Mean Corpuscular Volume	Quantitative	EUR	18:69402328-70692308	18	70087993	C	T	0.0013	-0.246351	0.035905	NA	NA	6.83e-12	11.166	815343	2	--	0.510145	Known	rs75356692	MODERATE	Missense	RTTN	ENSG00000176225	ENST00000640769	c.4298G>A	p.Arg1433Gln	0.5064
QTL_MCV	Hematopoietic	Mean Corpuscular Volume	Quantitative	EUR	18:73754523-74754523	18	74254523	CT	C	0.3406	-0.015263	0.002784	NA	NA	4.20e-8	7.377	815343	2	--	0.316238	Known	rs140770769	MODIFIER	Intron	CYB5A	ENSG00000166347	ENST00000340533	NA	NA	0.66775
QTL_MCV	Hematopoietic	Mean Corpuscular Volume	Quantitative	EUR	18:79149231-80207811	18	79687047	A	G	0.5523	-0.014653	0.002593	NA	NA	1.60e-8	7.797	815343	2	--	0.142239	Known	rs55636719	MODIFIER	Intron	CTDP1	ENSG00000060069	ENST00000613122	NA	NA	0.10912
QTL_MCV	Hematopoietic	Mean Corpuscular Volume	Quantitative	EUR	19:32337-2492519	19	1056493	G	C	0.8245	-0.034396	0.003187	NA	NA	3.73e-27	26.428	815343	2	--	0.040084	Known	rs3752246	MODERATE	Missense	ABCA7	ENSG00000064687	ENST00000263094	c.4580G>C	p.Gly1527Ala	0.52962
QTL_MCV	Hematopoietic	Mean Corpuscular Volume	Quantitative	EAS	19:680566-1683852	19	1183010	A	G	0.3844	-0.024412	0.004296	NA	NA	1.33e-8	7.877	138414	3	--+	0.213449	Known	rs7252278	MODIFIER	Intron	STK11	ENSG00000118046	ENST00000585748	NA	NA	0.19941
QTL_MCV	Hematopoietic	Mean Corpuscular Volume	Quantitative	AFR	19:750398-1755720	19	1253643	C	T	0.4562	-0.049285	0.007238	NA	NA	9.81e-12	11.008	121143	2	--	0.449836	Known	rs73494666	MODIFIER	Intron	MIDN	ENSG00000167470	ENST00000682408	NA	NA	0.95144
QTL_MCV	Hematopoietic	Mean Corpuscular Volume	Quantitative	EUR	19:9880329-11900746	19	10570073	AT	A	0.9456	0.055444	0.005587	NA	NA	3.28e-23	22.484	815343	2	++	0.289018	Known	rs57307701	MODIFIER	Upstream gene	CDKN2D	ENSG00000129355	ENST00000393599	NA	NA	0.23013
QTL_MCV	Hematopoietic	Mean Corpuscular Volume	Quantitative	EAS	19:10095438-11095438	19	10595438	G	A	0.0024	-0.321592	0.042705	NA	NA	5.05e-14	13.296	138414	3	---	0.687583	Known	rs192537928	MODIFIER	Downstream gene	-	ENSG00000271010	ENST00000603599	NA	NA	1
QTL_MCV	Hematopoietic	Mean Corpuscular Volume	Quantitative	AFR	19:12333404-13458698	19	12837420	C	A	0.073	-0.068702	0.010895	NA	NA	2.87e-10	9.543	121143	2	--	0.98902	Known	rs73925218	MODIFIER	Upstream gene	MAST1	ENSG00000105613	ENST00000251472	NA	NA	0.16855
QTL_MCV	Hematopoietic	Mean Corpuscular Volume	Quantitative	EAS	19:12013832-13573870	19	12871419	C	A	0.0491	-0.107741	0.008553	NA	NA	2.20e-36	35.658	138414	3	---	0.610404	Known	rs59252007	MODIFIER	Intron	MAST1	ENSG00000105613	ENST00000251472	NA	NA	0.33566
QTL_MCV	Hematopoietic	Mean Corpuscular Volume	Quantitative	EUR	19:11911118-13782426	19	12888644	C	T	0.3846	0.089363	0.002499	NA	NA	4.71e-280	279.327	815343	2	++	0.00034	Known	rs8110787	MODIFIER	Upstream gene	GCDH	ENSG00000105607	ENST00000222214	NA	NA	0.62064
QTL_MCV	Hematopoietic	Mean Corpuscular Volume	Quantitative	AMR	19:12297531-13465372	19	12889736	G	C	0.4286	0.061813	0.00648	NA	NA	1.44e-21	20.841	56743	2	++	0.965838	Known	rs56397034	MODIFIER	Upstream gene	GCDH	ENSG00000105607	ENST00000222214	NA	NA	0.22058
QTL_MCV	Hematopoietic	Mean Corpuscular Volume	Quantitative	EAS	19:16641231-17641231	19	17141231	G	A	0.2914	-0.024872	0.004222	NA	NA	3.84e-9	8.416	138414	3	---	0.94781	Known	rs59616136	MODIFIER	Intron	MYO9B	ENSG00000099331	ENST00000682292	NA	NA	0.68518
QTL_MCV	Hematopoietic	Mean Corpuscular Volume	Quantitative	EUR	19:13891241-19303516	19	17141573	T	TC	0.3861	0.032673	0.002506	NA	NA	7.45e-39	38.128	815343	2	++	0.000508	Known	rs59922977	MODIFIER	Intron	MYO9B	ENSG00000099331	ENST00000682292	NA	NA	0.15308
QTL_MCV	Hematopoietic	Mean Corpuscular Volume	Quantitative	EUR	19:20806201-22115000	19	21595239	T	C	0.3227	-0.017727	0.002626	NA	NA	1.47e-11	10.832	815343	2	--	0.773954	Known	rs2884699	MODIFIER	Upstream gene	-	ENSG00000268240	ENST00000594927	NA	NA	0.03943
QTL_MCV	Hematopoietic	Mean Corpuscular Volume	Quantitative	EAS	19:32749524-33807128	19	33263490	G	A	0.0198	-0.118058	0.014247	NA	NA	1.17e-16	15.933	135782	2	--?	0.165907	Known	rs138535856	MODIFIER	Intergenic	-	-	-	NA	NA	0.67566
QTL_MCV	Hematopoietic	Mean Corpuscular Volume	Quantitative	AMR	19:32745888-33773817	19	33263642	C	T	0.0841	-0.098039	0.011497	NA	NA	1.50e-17	16.825	56743	2	--	0.231159	Known	rs78744187	MODIFIER	Intergenic	-	-	-	NA	NA	0.97062
QTL_MCV	Hematopoietic	Mean Corpuscular Volume	Quantitative	EUR	19:32038740-35959762	19	33263642	C	T	0.0816	-0.151862	0.00444	NA	NA	2.17e-256	255.663	815343	2	--	0.000178	Known	rs78744187	MODIFIER	Intergenic	-	-	-	NA	NA	1
QTL_MCV	Hematopoietic	Mean Corpuscular Volume	Quantitative	AFR	19:3544581-5002189	19	4080046	C	G	0.3121	-0.060045	0.00627	NA	NA	1.00e-21	20.999	121143	2	--	0.959706	Known	rs56267960	MODIFIER	Intergenic	-	-	-	NA	NA	0.37087
QTL_MCV	Hematopoietic	Mean Corpuscular Volume	Quantitative	EUR	19:3475489-7718624	19	4454086	C	T	0.2701	-0.08676	0.002756	NA	NA	1.61e-217	216.793	815343	2	--	0.545759	Known	rs1127888	MODERATE	Missense	UBXN6	ENSG00000167671	ENST00000301281	c.91G>A	p.Ala31Thr	0.4774
QTL_MCV	Hematopoietic	Mean Corpuscular Volume	Quantitative	AMR	19:3851575-5011269	19	4502189	T	C	0.5239	0.060122	0.007312	NA	NA	2.00e-16	15.7	56743	2	++	0.128187	Known	rs8887	MODIFIER	Downstream gene	PLIN4	ENSG00000167676	ENST00000301286	NA	NA	0.62998
QTL_MCV	Hematopoietic	Mean Corpuscular Volume	Quantitative	EAS	19:3966110-5010548	19	4502189	T	C	0.3063	0.044875	0.004029	NA	NA	8.19e-29	28.087	138414	3	+++	0.656515	Known	rs8887	MODIFIER	Downstream gene	PLIN4	ENSG00000167676	ENST00000301286	NA	NA	0.99994
QTL_MCV	Hematopoietic	Mean Corpuscular Volume	Quantitative	EUR	19:39736413-41783653	19	41234990	T	C	0.4507	0.019178	0.002467	NA	NA	7.62e-15	14.118	815343	2	++	0.986077	Known	rs4802113	MODIFIER	Intron	AXL	ENSG00000167601	ENST00000301178	NA	NA	0.1505
QTL_MCV	Hematopoietic	Mean Corpuscular Volume	Quantitative	EAS	19:43231365-44270530	19	43738545	CTAAGA	C	0.1056	-0.035967	0.006234	NA	NA	7.95e-9	8.1	132464	2	-?-	0.985248	Known	rs10597028	MODIFIER	Intron	SMG9	ENSG00000105771	ENST00000270066	NA	NA	0.03899
QTL_MCV	Hematopoietic	Mean Corpuscular Volume	Quantitative	EUR	19:43231365-44274629	19	43774629	G	A	0.2315	-0.037605	0.003009	NA	NA	7.70e-36	35.113	815343	2	--	2.13e-07	Known	rs563995	LOW	Splice polypyrimidine tract	KCNN4	ENSG00000104783	ENST00000648319	NA	NA	0.99999
QTL_MCV	Hematopoietic	Mean Corpuscular Volume	Quantitative	EUR	19:45148045-46414171	19	45864964	G	T	0.0937	-0.041488	0.004225	NA	NA	9.27e-23	22.033	815343	2	--	0.565283	Known	rs3810328	MODIFIER	Intron	FOXA3	ENSG00000170608	ENST00000302177	NA	NA	0.06776
QTL_MCV	Hematopoietic	Mean Corpuscular Volume	Quantitative	EUR	19:46582827-47747899	19	47232618	T	C	0.0406	-0.03894	0.006249	NA	NA	4.62e-10	9.335	815343	2	--	0.7517	Known	rs45607935	MODIFIER	Upstream gene	BBC3	ENSG00000105327	ENST00000439096	NA	NA	0.32893
QTL_MCV	Hematopoietic	Mean Corpuscular Volume	Quantitative	EUR	19:48367562-50179440	19	48870817	G	A	0.0327	0.045138	0.006931	NA	NA	7.39e-11	10.131	815343	2	++	0.506972	Known	rs140859570	MODIFIER	Upstream gene	PLEKHA4	ENSG00000105559	ENST00000263265	NA	NA	0.11265
QTL_MCV	Hematopoietic	Mean Corpuscular Volume	Quantitative	EUR	19:54523701-55550124	19	55032835	C	A	0.8405	-0.019348	0.003443	NA	NA	1.91e-8	7.718	815343	2	--	0.930273	Known	rs61658003	MODIFIER	Intron	GP6	ENSG00000088053	ENST00000310373	NA	NA	0.05299
QTL_MCV	Hematopoietic	Mean Corpuscular Volume	Quantitative	EUR	19:57386828-59091549	19	58553371	G	GT	0.3667	-0.019336	0.002969	NA	NA	7.38e-11	10.132	815343	2	--	0.745308	Known	rs373068837	MODIFIER	Intron	CHMP2A	ENSG00000130724	ENST00000312547	NA	NA	0.18652
QTL_MCV	Hematopoietic	Mean Corpuscular Volume	Quantitative	EUR	19:7849265-9001027	19	8390000	T	C	0.0263	0.109421	0.007834	NA	NA	2.46e-44	43.609	815343	2	++	0.4632	Known	rs78442043	MODIFIER	Upstream gene	RAB11B	ENSG00000185236	ENST00000328024	NA	NA	0.34029
QTL_MCV	Hematopoietic	Mean Corpuscular Volume	Quantitative	EUR	20:1449438-2450936	20	1950936	A	C	0.3319	-0.015617	0.002635	NA	NA	3.09e-9	8.51	815343	2	--	0.214771	Known	rs6045615	MODIFIER	Intron	PDYN-AS1	ENSG00000233896	ENST00000446562	NA	NA	0.76762
QTL_MCV	Hematopoietic	Mean Corpuscular Volume	Quantitative	EUR	20:17429079-18495177	20	17934609	G	C	0.1305	-0.021606	0.003822	NA	NA	1.58e-8	7.802	815343	2	--	0.209158	Known	rs59392111	MODIFIER	Intergenic	-	-	-	NA	NA	0.05122
QTL_MCV	Hematopoietic	Mean Corpuscular Volume	Quantitative	EUR	20:20581082-22011850	20	21288909	C	G	0.0512	0.049513	0.005571	NA	NA	6.24e-19	18.205	815343	2	++	0.032442	Known	rs7269648	MODIFIER	Intergenic	-	-	-	NA	NA	0.11019
QTL_MCV	Hematopoietic	Mean Corpuscular Volume	Quantitative	EUR	20:24229629-26838301	20	25562779	A	C	0.3295	0.019217	0.002632	NA	NA	2.85e-13	12.545	815343	2	++	0.051701	Known	rs8182757	MODIFIER	Intron	NINL	ENSG00000101004	ENST00000278886	NA	NA	0.80016
QTL_MCV	Hematopoietic	Mean Corpuscular Volume	Quantitative	EUR	20:3259248-5518738	20	3773159	G	A	0.0953	0.046621	0.004237	NA	NA	3.68e-28	27.434	815343	2	++	0.13725	Known	rs141467488	MODIFIER	Downstream gene	SPEF1	ENSG00000101222	ENST00000379756	NA	NA	0.76361
QTL_MCV	Hematopoietic	Mean Corpuscular Volume	Quantitative	EUR	20:29685875-35437604	20	31775268	G	A	0.2144	0.046314	0.002966	NA	NA	5.76e-55	54.24	815343	2	++	0.487601	Known	rs6058460	MODIFIER	Intron	TPX2	ENSG00000088325	ENST00000300403	NA	NA	0.04295
QTL_MCV	Hematopoietic	Mean Corpuscular Volume	Quantitative	AFR	20:31157436-32390079	20	31838494	G	A	0.6107	0.034842	0.005745	NA	NA	1.32e-9	8.879	121143	2	++	0.682551	Known	rs6060986	MODIFIER	Downstream gene	MYLK2	ENSG00000101306	ENST00000375985	NA	NA	0.08633
QTL_MCV	Hematopoietic	Mean Corpuscular Volume	Quantitative	EUR	20:35582616-37547109	20	37047109	G	A	0.0014	0.317513	0.031984	NA	NA	3.17e-23	22.499	815343	2	++	0.796064	Known	rs149999468	MODERATE	Missense	RBL1	ENSG00000080839	ENST00000373664	c.1549C>T	p.Arg517Cys	1
QTL_MCV	Hematopoietic	Mean Corpuscular Volume	Quantitative	EUR	20:1-882302	20	376926	T	C	0.4236	-0.014465	0.002528	NA	NA	1.05e-8	7.977	815343	2	--	0.720388	Known	rs6051550	MODIFIER	Upstream gene	TRIB3	ENSG00000101255	ENST00000217233	NA	NA	0.40528
QTL_MCV	Hematopoietic	Mean Corpuscular Volume	Quantitative	EUR	20:39310129-40515961	20	39920335	C	T	0.5053	0.02533	0.002472	NA	NA	1.22e-24	23.912	815343	2	++	0.001027	Known	rs6028718	MODIFIER	Intergenic	-	-	-	NA	NA	0.41202
QTL_MCV	Hematopoietic	Mean Corpuscular Volume	Quantitative	AFR	20:43144101-44144101	20	43644101	T	C	0.7808	0.046799	0.008362	NA	NA	2.19e-8	7.66	121143	2	++	0.14333	Known	rs6017132	MODIFIER	Intron	IFT52	ENSG00000101052	ENST00000373030	NA	NA	0.92559
QTL_MCV	Hematopoietic	Mean Corpuscular Volume	Quantitative	EUR	20:43072405-44838754	20	44028908	T	C	0.7311	0.02906	0.002743	NA	NA	3.17e-26	25.499	815343	2	++	0.023974	Known	rs6031304	MODIFIER	Intron	TOX2	ENSG00000124191	ENST00000341197	NA	NA	0.17197
QTL_MCV	Hematopoietic	Mean Corpuscular Volume	Quantitative	EUR	20:45318004-46645322	20	45922961	C	G	0.1823	0.035326	0.003149	NA	NA	3.32e-29	28.479	815343	2	++	0.90159	Known	rs12185776	MODIFIER	Downstream gene	-	ENSG00000285796	ENST00000647856	NA	NA	0.08911
QTL_MCV	Hematopoietic	Mean Corpuscular Volume	Quantitative	EUR	20:46858625-47868157	20	47365720	G	A	0.1667	0.019577	0.003308	NA	NA	3.26e-9	8.487	815343	2	++	0.981535	Known	rs113378033	MODIFIER	Intergenic	-	-	-	NA	NA	0.05102
QTL_MCV	Hematopoietic	Mean Corpuscular Volume	Quantitative	EUR	20:48291877-49382584	20	48794919	C	T	0.4033	-0.022812	0.002541	NA	NA	2.77e-19	18.558	815343	2	--	0.066816	Known	rs2208590	MODIFIER	Intron	PREX1	ENSG00000124126	ENST00000371941	NA	NA	0.84285
QTL_MCV	Hematopoietic	Mean Corpuscular Volume	Quantitative	EUR	20:49956099-51090815	20	50483272	C	T	0.5428	-0.022325	0.002468	NA	NA	1.49e-19	18.828	815343	2	--	0.617822	Known	rs4811073	MODIFIER	Downstream gene	COX6CP2	ENSG00000231715	ENST00000444980	NA	NA	0.42443
QTL_MCV	Hematopoietic	Mean Corpuscular Volume	Quantitative	EUR	20:53029575-54449732	20	53605567	C	T	0.0146	0.144678	0.01079	NA	NA	5.39e-41	40.268	815343	2	++	0.09086	Known	rs151305716	MODIFIER	Upstream gene	-	ENSG00000235415	ENST00000444112	NA	NA	1
QTL_MCV	Hematopoietic	Mean Corpuscular Volume	Quantitative	AFR	20:53943720-55904101	20	54443720	C	A	0.8191	0.048831	0.00835	NA	NA	4.97e-9	8.303	121143	2	++	0.592535	Known	rs2426512	MODIFIER	Intergenic	-	-	-	NA	NA	0.34158
QTL_MCV	Hematopoietic	Mean Corpuscular Volume	Quantitative	AFR	20:56624426-58006322	20	57415349	T	C	0.7147	0.068893	0.006868	NA	NA	1.11e-23	22.953	121143	2	++	0.035613	Known	rs737092	MODIFIER	Intergenic	-	-	-	NA	NA	0.94442
QTL_MCV	Hematopoietic	Mean Corpuscular Volume	Quantitative	AMR	20:56915349-57916581	20	57415349	T	C	0.6275	0.052591	0.006988	NA	NA	5.24e-14	13.281	56743	2	++	0.982714	Known	rs737092	MODIFIER	Intergenic	-	-	-	NA	NA	0.75904
QTL_MCV	Hematopoietic	Mean Corpuscular Volume	Quantitative	EAS	20:56888876-57958209	20	57415349	T	C	0.4902	0.057547	0.003762	NA	NA	8.02e-53	52.096	138414	3	+++	0.094712	Known	rs737092	MODIFIER	Intergenic	-	-	-	NA	NA	0.99993
QTL_MCV	Hematopoietic	Mean Corpuscular Volume	Quantitative	EUR	20:55881651-58085663	20	57416581	A	G	0.4878	0.095209	0.002476	NA	NA	1.74e-323	322.76	815343	2	++	0.032825	Known	rs6014993	MODIFIER	Intergenic	-	-	-	NA	NA	0.6772
QTL_MCV	Hematopoietic	Mean Corpuscular Volume	Quantitative	EUR	20:62320857-64625565	20	63731602	G	T	0.2255	0.027162	0.002956	NA	NA	3.97e-20	19.401	815343	2	++	0.035164	Known	rs6122157	MODIFIER	Intron	ZGPAT	ENSG00000197114	ENST00000355969	NA	NA	0.27821
QTL_MCV	Hematopoietic	Mean Corpuscular Volume	Quantitative	EUR	20:8122080-9157080	20	8626779	T	G	0.3716	-0.022741	0.00253	NA	NA	2.51e-19	18.601	815343	2	--	0.392993	Known	rs4419296	MODIFIER	Intron	PLCB1	ENSG00000182621	ENST00000338037	NA	NA	0.63383
QTL_MCV	Hematopoietic	Mean Corpuscular Volume	Quantitative	EUR	21:32138314-35598879	21	33735429	C	T	0.336	-0.05492	0.002588	NA	NA	6.11e-100	99.214	815343	2	--	0.104259	Known	rs3827181	MODIFIER	Intron	ITSN1	ENSG00000205726	ENST00000381318	NA	NA	0.29511
QTL_MCV	Hematopoietic	Mean Corpuscular Volume	Quantitative	EAS	21:32989614-34289643	21	33778643	A	G	0.579	-0.025564	0.003849	NA	NA	3.10e-11	10.509	138414	3	---	0.954958	Known	rs71326967	MODIFIER	Intron	ITSN1	ENSG00000205726	ENST00000381318	NA	NA	0.12012
QTL_MCV	Hematopoietic	Mean Corpuscular Volume	Quantitative	EUR	21:36868522-37868522	21	37368522	A	G	0.2297	0.017686	0.002883	NA	NA	8.54e-10	9.069	815343	2	++	0.335005	Known	rs12483205	MODIFIER	Intron	DYRK1A	ENSG00000157540	ENST00000647188	NA	NA	0.98148
QTL_MCV	Hematopoietic	Mean Corpuscular Volume	Quantitative	EUR	21:37965463-39594818	21	38466112	T	A	0.5966	-0.021881	0.002549	NA	NA	9.15e-18	17.039	815343	2	--	0.487168	Known	rs2836422	MODIFIER	Intron	ERG	ENSG00000157554	ENST00000288319	NA	NA	0.99933
QTL_MCV	Hematopoietic	Mean Corpuscular Volume	Quantitative	EUR	21:42912895-44215504	21	43525879	T	C	0.5662	-0.023008	0.002477	NA	NA	1.56e-20	19.806	815343	2	--	0.842692	Known	rs162395	MODIFIER	Downstream gene	HSF2BP	ENSG00000160207	ENST00000291560	NA	NA	0.0619
QTL_MCV	Hematopoietic	Mean Corpuscular Volume	Quantitative	EUR	21:44259044-45394669	21	44849611	G	A	0.1498	0.047819	0.003438	NA	NA	5.59e-44	43.253	815343	2	++	0.448858	Known	rs741951	MODIFIER	3'UTR	PTTG1IP	ENSG00000183255	ENST00000330938	NA	NA	0.78371
QTL_MCV	Hematopoietic	Mean Corpuscular Volume	Quantitative	EUR	21:45903315-47137807	21	46536903	CA	C	0.3266	0.016822	0.002821	NA	NA	2.47e-9	8.607	815343	2	++	0.693915	Known	rs10714360	MODIFIER	Intron	DIP2A	ENSG00000160305	ENST00000417564	NA	NA	0.19065
QTL_MCV	Hematopoietic	Mean Corpuscular Volume	Quantitative	AMR	22:20954844-22145003	22	21577975	A	G	0.3695	-0.064374	0.006823	NA	NA	3.92e-21	20.407	56743	2	--	0.674443	Known	rs181363	MODIFIER	Intron	UBE2L3	ENSG00000185651	ENST00000342192	NA	NA	0.07183
QTL_MCV	Hematopoietic	Mean Corpuscular Volume	Quantitative	EAS	22:20944062-22145003	22	21622758	C	T	0.4722	-0.04356	0.003697	NA	NA	4.80e-32	31.318	138414	3	---	0.672193	Known	rs7445	MODIFIER	3'UTR	UBE2L3	ENSG00000185651	ENST00000342192	NA	NA	0.08059
QTL_MCV	Hematopoietic	Mean Corpuscular Volume	Quantitative	EUR	22:20944062-22488626	22	21625968	A	G	0.1922	-0.068347	0.00309	NA	NA	2.09e-108	107.681	815343	2	--	0.000146	Known	rs5754422	MODIFIER	Downstream gene	UBE2L3	ENSG00000185651	ENST00000342192	NA	NA	0.19635
QTL_MCV	Hematopoietic	Mean Corpuscular Volume	Quantitative	AFR	22:21077975-22127960	22	21627960	T	C	0.4792	-0.034484	0.005679	NA	NA	1.26e-9	8.899	121143	2	--	0.158189	Known	rs878825	MODIFIER	Downstream gene	UBE2L3	ENSG00000185651	ENST00000342192	NA	NA	0.40518
QTL_MCV	Hematopoietic	Mean Corpuscular Volume	Quantitative	EUR	22:23510888-24917873	22	24218445	GA	G	0.151	0.025227	0.003491	NA	NA	4.96e-13	12.304	815343	2	++	0.719033	Known	rs59850892	MODIFIER	Downstream gene	GGT5	ENSG00000099998	ENST00000327365	NA	NA	0.25493
QTL_MCV	Hematopoietic	Mean Corpuscular Volume	Quantitative	EAS	22:29527471-30527471	22	30027471	C	T	0.1341	0.030429	0.005435	NA	NA	2.16e-8	7.666	138414	3	+++	0.491873	Known	rs12537	MODIFIER	3'UTR	MTMR3	ENSG00000100330	ENST00000401950	NA	NA	0.16187
QTL_MCV	Hematopoietic	Mean Corpuscular Volume	Quantitative	EUR	22:27112323-31035320	22	30153618	T	G	0.0878	0.065234	0.004269	NA	NA	1.03e-52	51.989	815343	2	++	0.069537	Known	rs73883377	MODIFIER	Intron	HORMAD2	ENSG00000176635	ENST00000336726	NA	NA	0.05544
QTL_MCV	Hematopoietic	Mean Corpuscular Volume	Quantitative	AMR	22:31968892-33004229	22	32476271	A	C	0.5052	-0.040816	0.006652	NA	NA	8.47e-10	9.072	56743	2	--	0.829416	Known	rs5749445	MODIFIER	Intron	FBXO7	ENSG00000100225	ENST00000266087	NA	NA	0.07711
QTL_MCV	Hematopoietic	Mean Corpuscular Volume	Quantitative	EUR	22:31961834-33014250	22	32478462	G	A	0.6003	-0.061716	0.002509	NA	NA	1.33e-133	132.876	815343	2	--	0.038754	Known	rs738265	MODIFIER	Intron	FBXO7	ENSG00000100225	ENST00000266087	NA	NA	0.16366
QTL_MCV	Hematopoietic	Mean Corpuscular Volume	Quantitative	EAS	22:31963715-33013264	22	32485759	G	A	0.7595	-0.037288	0.004344	NA	NA	9.18e-18	17.037	138414	3	---	0.331235	Known	rs5754111	MODIFIER	Intron	FBXO7	ENSG00000100225	ENST00000266087	NA	NA	0.04827
QTL_MCV	Hematopoietic	Mean Corpuscular Volume	Quantitative	AFR	22:32004229-33004229	22	32504229	A	G	0.4378	-0.035662	0.005707	NA	NA	4.14e-10	9.383	121143	2	--	0.729281	Known	rs5998521	MODIFIER	Downstream gene	SYN3	ENSG00000185666	ENST00000358763	NA	NA	0.99412
QTL_MCV	Hematopoietic	Mean Corpuscular Volume	Quantitative	AFR	22:36523301-37588297	22	37066896	A	G	0.8505	0.087913	0.007819	NA	NA	2.49e-29	28.603	121143	2	++	0.209658	Known	rs855791	MODERATE	Missense	TMPRSS6	ENSG00000187045	ENST00000676104	c.2180T>C	p.Val727Ala	1
QTL_MCV	Hematopoietic	Mean Corpuscular Volume	Quantitative	AMR	22:36473107-37620986	22	37066896	A	G	0.5515	0.128748	0.006404	NA	NA	6.77e-90	89.17	56743	2	++	0.598122	Known	rs855791	MODERATE	Missense	TMPRSS6	ENSG00000187045	ENST00000676104	c.2180T>C	p.Val727Ala	0.85557
QTL_MCV	Hematopoietic	Mean Corpuscular Volume	Quantitative	EAS	22:36469233-37620706	22	37066896	A	G	0.4361	0.087925	0.003718	NA	NA	1.22e-123	122.912	138414	3	+++	0.562885	Known	rs855791	MODERATE	Missense	TMPRSS6	ENSG00000187045	ENST00000676104	c.2180T>C	p.Val727Ala	1
QTL_MCV	Hematopoietic	Mean Corpuscular Volume	Quantitative	EUR	22:35320108-41170602	22	37066896	A	G	0.5613	0.180113	0.002455	NA	NA	1.71e-1171	1170.77	815343	2	++	2.66e-15	Known	rs855791	MODERATE	Missense	TMPRSS6	ENSG00000187045	ENST00000676104	c.2180T>C	p.Val727Ala	1
QTL_MCV	Hematopoietic	Mean Corpuscular Volume	Quantitative	EUR	22:41518915-43258674	22	42718545	G	A	0.4724	-0.027514	0.002445	NA	NA	2.23e-29	28.651	815343	2	--	0.000138	Known	rs8138197	MODIFIER	Intron	A4GALT	ENSG00000128274	ENST00000642412	NA	NA	0.38782
QTL_MCV	Hematopoietic	Mean Corpuscular Volume	Quantitative	EAS	22:42205391-43258293	22	42739273	G	A	0.8169	-0.030564	0.004854	NA	NA	3.04e-10	9.517	138414	3	---	0.904538	Known	rs4328732	MODIFIER	Intergenic	-	-	-	NA	NA	0.12255
QTL_MCV	Hematopoietic	Mean Corpuscular Volume	Quantitative	EUR	22:43428847-44483685	22	43928847	C	G	0.2205	0.023782	0.002937	NA	NA	5.62e-16	15.251	815343	2	++	0.049577	Known	rs738409	MODERATE	Missense	PNPLA3	ENSG00000100344	ENST00000216180	c.444C>G	p.Ile148Met	0.4562
QTL_MCV	Hematopoietic	Mean Corpuscular Volume	Quantitative	EAS	22:43428847-44498522	22	43936773	C	G	0.4432	0.025626	0.003711	NA	NA	5.01e-12	11.301	138414	3	+++	0.959915	Known	rs2072907	MODIFIER	Intron	PNPLA3	ENSG00000100344	ENST00000216180	NA	NA	0.03139
QTL_MCV	Hematopoietic	Mean Corpuscular Volume	Quantitative	EUR	22:44633084-45690636	22	45164116	T	C	0.6687	-0.020944	0.002614	NA	NA	1.13e-15	14.948	815343	2	--	0.023277	Known	rs132850	MODIFIER	5'UTR	NUP50	ENSG00000093000	ENST00000347635	NA	NA	0.07924
QTL_MCV	Hematopoietic	Mean Corpuscular Volume	Quantitative	EAS	22:49997107-51137765	22	50528205	G	T	0.7311	0.070056	0.00416	NA	NA	1.23e-63	62.909	138414	3	+++	0.67521	Known	rs131801	MODIFIER	Upstream gene	SCO2	ENSG00000284194	ENST00000395693	NA	NA	0.30061
QTL_MCV	Hematopoietic	Mean Corpuscular Volume	Quantitative	AMR	22:50007370-51097592	22	50532837	T	C	0.6669	0.061065	0.006697	NA	NA	7.63e-20	19.117	56743	2	+-	0.004376	Known	rs140522	MODIFIER	Upstream gene	TYMP	ENSG00000025708	ENST00000252029	NA	NA	0.25366
QTL_MCV	Hematopoietic	Mean Corpuscular Volume	Quantitative	EUR	22:49486547-51290460	22	50532837	T	C	0.6713	0.120684	0.002586	NA	NA	2.01e-475	474.697	815343	2	++	4.58e-05	Known	rs140522	MODIFIER	Upstream gene	TYMP	ENSG00000025708	ENST00000252029	NA	NA	1
QTL_MONO	Hematopoietic	Monocyte Count	Quantitative	AFR	1:100133899-101133899	1	100633899	T	C	0.1958	-0.044316	0.008091	NA	NA	4.32e-8	7.364	79402	2	--	0.26649	Known	rs7365987	MODIFIER	Intron	LINC01349	ENSG00000230402	ENST00000416343	NA	NA	0.08411
QTL_MONO	Hematopoietic	Monocyte Count	Quantitative	EUR	1:100024886-101228649	1	100677528	T	A	0.4809	-0.03056	0.002701	NA	NA	1.11e-29	28.953	666873	2	--	0.034052	Known	rs71660930	MODIFIER	Intergenic	-	-	-	NA	NA	0.14097
QTL_MONO	Hematopoietic	Monocyte Count	Quantitative	EAS	1:100767901-101795983	1	101295983	C	G	0.0131	0.110214	0.016683	NA	NA	3.94e-11	10.405	142150	2	++?	1.55e-07	Known	rs116455114	MODIFIER	Intergenic	-	-	-	NA	NA	0.87891
QTL_MONO	Hematopoietic	Monocyte Count	Quantitative	EUR	1:109190361-111166096	1	109827834	A	T	0.5363	-0.022578	0.002737	NA	NA	1.59e-16	15.797	666873	2	--	0.073261	Known	rs4970784	MODIFIER	Upstream gene	LINC01768	ENSG00000228420	ENST00000453347	NA	NA	0.3672
QTL_MONO	Hematopoietic	Monocyte Count	Quantitative	EAS	1:109428142-110428142	1	109928142	G	A	0.2862	0.024541	0.004271	NA	NA	9.14e-9	8.039	144780	3	+++	0.201111	Known	rs333947	MODIFIER	Intron	CSF1	ENSG00000184371	ENST00000329608	NA	NA	0.99625
QTL_MONO	Hematopoietic	Monocyte Count	Quantitative	EUR	1:112014368-113204941	1	112587437	A	G	0.1639	0.021795	0.003544	NA	NA	7.76e-10	9.11	666873	2	++	0.254004	Known	rs12730156	MODIFIER	Intron	ST7L	ENSG00000007341	ENST00000358039	NA	NA	0.08305
QTL_MONO	Hematopoietic	Monocyte Count	Quantitative	EUR	1:113261186-114334946	1	113834946	A	G	0.9005	0.027717	0.004354	NA	NA	1.94e-10	9.712	666873	2	++	0.215789	Known	rs2476601	MODERATE	Missense	PTPN22	ENSG00000134242	ENST00000359785	c.1858T>C	p.Trp620Arg	0.63909
QTL_MONO	Hematopoietic	Monocyte Count	Quantitative	AFR	1:114670344-118511652	1	116345120	T	C	0.8089	-0.062739	0.009723	NA	NA	1.10e-10	9.959	79402	2	--	0.236016	Known	rs6674304	MODIFIER	Intergenic	-	-	-	NA	NA	0.32198
QTL_MONO	Hematopoietic	Monocyte Count	Quantitative	EUR	1:117083999-118140170	1	117626204	C	T	0.166	0.032951	0.003548	NA	NA	1.58e-20	19.8	666873	2	++	0.921374	Known	rs11581122	MODIFIER	3'UTR	TENT5C	ENSG00000183508	ENST00000369448	NA	NA	0.12218
QTL_MONO	Hematopoietic	Monocyte Count	Quantitative	AFR	1:118863775-120507438	1	119920607	C	T	0.8326	-0.089523	0.009604	NA	NA	1.15e-20	19.94	79402	2	--	0.839954	Known	rs835574	MODIFIER	Intron	NOTCH2	ENSG00000134250	ENST00000256646	NA	NA	0.5627
QTL_MONO	Hematopoietic	Monocyte Count	Quantitative	AFR	1:120978297-122112277	1	121605956	C	T	0.0576	0.14346	0.022954	NA	NA	4.11e-10	9.386	79402	2	++	0.659848	Known	rs12750640	MODIFIER	Intergenic	-	-	-	NA	NA	0.38522
QTL_MONO	Hematopoietic	Monocyte Count	Quantitative	AFR	1:146585923-148857224	1	147615921	T	A	0.0866	0.09942	0.012351	NA	NA	8.31e-16	15.08	79402	2	++	0.282978	Known	rs3737843	MODIFIER	Downstream gene	-	ENSG00000288626	ENST00000675347	NA	NA	0.99997
QTL_MONO	Hematopoietic	Monocyte Count	Quantitative	AMR	1:150061892-151480198	1	150571617	T	C	0.1986	-0.066079	0.009804	NA	NA	1.58e-11	10.8	38313	2	--	0.403275	Known	rs6665912	MODIFIER	Downstream gene	MCL1	ENSG00000143384	ENST00000369026	NA	NA	0.20092
QTL_MONO	Hematopoietic	Monocyte Count	Quantitative	EAS	1:150043268-151501835	1	150611627	G	T	0.1781	-0.051742	0.004881	NA	NA	2.96e-26	25.529	144780	3	---	0.015618	Known	rs4970966	MODIFIER	Upstream gene	U4	ENSG00000276103	ENST00000620626	NA	NA	0.84213
QTL_MONO	Hematopoietic	Monocyte Count	Quantitative	EUR	1:149266467-151969271	1	150611627	G	T	0.2208	-0.089029	0.003202	NA	NA	3.86e-170	169.413	666873	2	--	0.084393	Known	rs4970966	MODIFIER	Upstream gene	U4	ENSG00000276103	ENST00000620626	NA	NA	0.76854
QTL_MONO	Hematopoietic	Monocyte Count	Quantitative	EUR	1:152866838-155146147	1	154432548	A	G	0.413	0.029356	0.002664	NA	NA	3.08e-28	27.512	666873	2	++	6.64e-06	Known	rs56383622	MODIFIER	Intron	IL6R	ENSG00000160712	ENST00000368485	NA	NA	0.0981
QTL_MONO	Hematopoietic	Monocyte Count	Quantitative	AMR	1:153935237-155816025	1	154719612	T	C	0.4175	-0.046683	0.007791	NA	NA	2.07e-9	8.683	38313	2	-+	0.288092	Known	rs4845663	MODIFIER	Intron	KCNN3	ENSG00000143603	ENST00000271915	NA	NA	0.14598
QTL_MONO	Hematopoietic	Monocyte Count	Quantitative	EUR	1:155591431-157582228	1	156499572	G	A	0.233	0.027353	0.003134	NA	NA	2.60e-18	17.586	666873	2	++	0.017763	Known	rs3790461	MODIFIER	Intron	MEF2D	ENSG00000116604	ENST00000348159	NA	NA	0.19071
QTL_MONO	Hematopoietic	Monocyte Count	Quantitative	AFR	1:149420979-170196491	1	159204893	T	C	0.8349	-0.44652	0.010197	NA	NA	7.57e-419	418.121	79402	2	--	0.003404	Known	rs2814778	MODIFIER	5'UTR	ACKR1	ENSG00000213088	ENST00000368122	NA	NA	1
QTL_MONO	Hematopoietic	Monocyte Count	Quantitative	AMR	1:156193657-162478337	1	159204893	T	C	0.0891	-0.194973	0.014505	NA	NA	3.44e-41	40.463	38313	2	-+	0.021117	Known	rs2814778	MODIFIER	5'UTR	ACKR1	ENSG00000213088	ENST00000368122	NA	NA	1
QTL_MONO	Hematopoietic	Monocyte Count	Quantitative	EUR	1:157969184-162755355	1	159205704	C	T	0.0142	-0.139934	0.011133	NA	NA	3.11e-36	35.507	666873	2	--	0.047946	Known	rs34599082	MODERATE	Missense	ACKR1	ENSG00000213088	ENST00000368122	c.265C>T	p.Arg89Cys	0.94653
QTL_MONO	Hematopoietic	Monocyte Count	Quantitative	AMR	1:162874370-163874370	1	163374370	A	G	0.927	0.122357	0.02235	NA	NA	4.39e-8	7.358	38313	2	++	0.572568	Known	rs3013509	MODIFIER	Intergenic	-	-	-	NA	NA	0.79968
QTL_MONO	Hematopoietic	Monocyte Count	Quantitative	EUR	1:164029929-165048918	1	164539410	G	A	0.2456	0.01716	0.003049	NA	NA	1.82e-8	7.739	666873	2	++	0.247262	Known	rs10918030	MODIFIER	Intergenic	-	-	-	NA	NA	0.05764
QTL_MONO	Hematopoietic	Monocyte Count	Quantitative	EUR	1:169056319-170549810	1	169696491	T	C	0.3102	-0.026761	0.002854	NA	NA	6.81e-21	20.167	666873	2	--	0.413358	Known	rs2223286	MODIFIER	Intron	SELL	ENSG00000188404	ENST00000236147	NA	NA	0.32923
QTL_MONO	Hematopoietic	Monocyte Count	Quantitative	EUR	1:180429236-181448139	1	180936558	C	T	0.3084	-0.024717	0.002857	NA	NA	5.09e-18	17.293	666873	2	--	0.004213	Known	rs3795503	LOW	Synonymous	KIAA1614	ENSG00000135835	ENST00000367588	NA	NA	0.7419
QTL_MONO	Hematopoietic	Monocyte Count	Quantitative	AMR	1:184920931-185939929	1	185420931	A	G	0.407	-0.054518	0.008407	NA	NA	8.88e-11	10.051	38313	2	--	0.726774	Known	rs12409856	MODIFIER	Intergenic	-	-	-	NA	NA	0.68975
QTL_MONO	Hematopoietic	Monocyte Count	Quantitative	EUR	1:184504799-185955800	1	185425597	A	C	0.3121	-0.030533	0.00288	NA	NA	2.92e-26	25.534	666873	2	--	0.394827	Known	rs10798013	MODIFIER	Intergenic	-	-	-	NA	NA	0.12457
QTL_MONO	Hematopoietic	Monocyte Count	Quantitative	EUR	1:198075183-199125969	1	198575600	C	A	0.0693	-0.032851	0.00536	NA	NA	8.85e-10	9.053	666873	2	--	0.020718	Known	rs12742531	MODIFIER	Intergenic	-	-	-	NA	NA	0.14157
QTL_MONO	Hematopoietic	Monocyte Count	Quantitative	EUR	1:199630321-200630321	1	200130321	G	A	0.5409	-0.014649	0.002658	NA	NA	3.56e-8	7.448	666873	2	--	0.104367	Known	rs7532318	MODIFIER	Intron	NR5A2	ENSG00000116833	ENST00000367362	NA	NA	0.28579
QTL_MONO	Hematopoietic	Monocyte Count	Quantitative	AFR	1:201612084-202612084	1	202112084	A	C	0.1648	-0.050861	0.008931	NA	NA	1.23e-8	7.908	79402	2	--	0.117153	Known	rs10920333	MODIFIER	Intergenic	-	-	-	NA	NA	0.75668
QTL_MONO	Hematopoietic	Monocyte Count	Quantitative	EUR	1:203180295-206347063	1	203685723	T	C	0.8912	-0.034069	0.004403	NA	NA	1.01e-14	13.995	666873	2	--	0.006097	Known	rs6594008	MODIFIER	Intron	ATP2B4	ENSG00000058668	ENST00000357681	NA	NA	0.03183
QTL_MONO	Hematopoietic	Monocyte Count	Quantitative	AFR	1:203661248-208125796	1	204870026	T	G	0.8311	0.074969	0.009856	NA	NA	2.82e-14	13.55	79402	2	++	0.122919	Known	rs2802849	MODIFIER	Intron	NFASC	ENSG00000163531	ENST00000339876	NA	NA	0.36293
QTL_MONO	Hematopoietic	Monocyte Count	Quantitative	EUR	1:207111623-208378474	1	207817864	C	G	0.2185	-0.024241	0.003218	NA	NA	4.96e-14	13.304	666873	2	--	0.067723	Known	rs4844392	MODIFIER	Intron	MIR29B2CHG	ENSG00000203709	ENST00000637970	NA	NA	0.12351
QTL_MONO	Hematopoietic	Monocyte Count	Quantitative	AFR	1:208609195-209609195	1	209109195	C	A	0.0498	-0.091135	0.015929	NA	NA	1.06e-8	7.976	79402	2	--	0.931007	Known	rs4258224	MODIFIER	Intron	-	ENSG00000287046	ENST00000668810	NA	NA	0.73525
QTL_MONO	Hematopoietic	Monocyte Count	Quantitative	EUR	1:211674010-213013340	1	212227444	GT	G	0.4122	0.029345	0.002678	NA	NA	6.10e-28	27.215	666873	2	++	0.303332	Known	rs11312688	MODIFIER	Intron	LINC02608	ENSG00000226251	ENST00000685933	NA	NA	0.05908
QTL_MONO	Hematopoietic	Monocyte Count	Quantitative	AFR	1:211749225-214736929	1	213308945	T	C	0.1116	-0.067013	0.010521	NA	NA	1.90e-10	9.722	79402	2	--	0.55046	Known	rs1187796	MODIFIER	Intergenic	-	-	-	NA	NA	0.19194
QTL_MONO	Hematopoietic	Monocyte Count	Quantitative	EUR	1:213260955-214280136	1	213780136	C	T	0.6011	-0.016544	0.00274	NA	NA	1.56e-9	8.807	666873	2	--	0.286803	Known	rs1539009	MODIFIER	Intron	-	ENSG00000228255	ENST00000456240	NA	NA	0.28726
QTL_MONO	Hematopoietic	Monocyte Count	Quantitative	AFR	1:214748636-216151825	1	215651825	T	G	0.1006	-0.066829	0.011479	NA	NA	5.82e-9	8.235	79402	2	--	0.289812	Known	rs2677112	MODIFIER	Intron	USH2A	ENSG00000042781	ENST00000307340	NA	NA	0.33973
QTL_MONO	Hematopoietic	Monocyte Count	Quantitative	EUR	1:220355242-221477050	1	220963445	T	C	0.5632	0.016818	0.002683	NA	NA	3.65e-10	9.438	666873	2	++	0.083829	Known	rs1335929	MODIFIER	Intergenic	-	-	-	NA	NA	0.054
QTL_MONO	Hematopoietic	Monocyte Count	Quantitative	EUR	1:222554801-224967152	1	224089183	C	T	0.0385	0.041553	0.006952	NA	NA	2.27e-9	8.644	666873	2	++	0.166584	Known	rs143868723	MODIFIER	Intergenic	-	-	-	NA	NA	0.07176
QTL_MONO	Hematopoietic	Monocyte Count	Quantitative	AFR	1:224475647-225475647	1	224975647	T	A	0.7511	0.043928	0.007905	NA	NA	2.74e-8	7.562	79402	2	++	0.288881	Known	rs9426102	MODIFIER	Intron	DNAH14	ENSG00000185842	ENST00000682510	NA	NA	0.1768
QTL_MONO	Hematopoietic	Monocyte Count	Quantitative	EUR	1:225173256-226318396	1	225749526	A	G	0.5339	0.024978	0.002666	NA	NA	7.32e-21	20.136	666873	2	++	0.009013	Known	rs2615071	MODIFIER	Intron	-	ENSG00000227496	ENST00000448264	NA	NA	0.83442
QTL_MONO	Hematopoietic	Monocyte Count	Quantitative	AFR	1:225627194-226627194	1	226127194	C	T	0.0699	0.07431	0.01348	NA	NA	3.54e-8	7.452	79402	2	++	0.464175	Known	rs115086063	MODIFIER	Non coding transcript exon	-	ENSG00000270598	ENST00000605837	NA	NA	0.57867
QTL_MONO	Hematopoietic	Monocyte Count	Quantitative	EAS	1:22744660-23744660	1	23244660	T	A	0.2337	-0.024257	0.004434	NA	NA	4.48e-8	7.348	144780	3	---	0.979523	Known	rs2806572	MODIFIER	Upstream gene	-	ENSG00000215381	ENST00000442089	NA	NA	0.0563
QTL_MONO	Hematopoietic	Monocyte Count	Quantitative	EUR	1:22832721-23852318	1	23352228	A	G	0.175	-0.019085	0.003472	NA	NA	3.87e-8	7.413	666873	2	--	0.561734	Known	rs61777130	MODIFIER	Intergenic	-	-	-	NA	NA	0.06935
QTL_MONO	Hematopoietic	Monocyte Count	Quantitative	EAS	1:234160689-235275708	1	234775708	C	T	0.0593	-0.060252	0.008244	NA	NA	2.70e-13	12.569	142150	2	--?	0.176757	Known	rs79412939	MODIFIER	Upstream gene	-	ENSG00000289377	ENST00000702418	NA	NA	0.58069
QTL_MONO	Hematopoietic	Monocyte Count	Quantitative	EUR	1:234104803-236527975	1	235943941	A	C	0.8889	-0.09018	0.004269	NA	NA	4.75e-99	98.324	666873	2	--	1.91e-11	Known	rs6429432	MODIFIER	Upstream gene	-	ENSG00000237845	ENST00000438371	NA	NA	0.30927
QTL_MONO	Hematopoietic	Monocyte Count	Quantitative	EUR	1:243274786-244848665	1	244321582	G	A	0.1169	-0.036978	0.004095	NA	NA	1.72e-19	18.765	666873	2	--	0.127399	Known	rs77638395	MODIFIER	Intron	-	ENSG00000289439	ENST00000689658	NA	NA	0.16865
QTL_MONO	Hematopoietic	Monocyte Count	Quantitative	EUR	1:246778416-248059286	1	247556467	G	A	0.0707	-0.03522	0.005101	NA	NA	5.04e-12	11.298	666873	2	--	0.000497	Known	rs56043070	HIGH	Splice donor	GCSAML	ENSG00000169224	ENST00000366488	c.89+1G>A		0.65334
QTL_MONO	Hematopoietic	Monocyte Count	Quantitative	EUR	1:248361710-249397507	1	248897507	G	A	0.7536	-0.024005	0.003553	NA	NA	1.42e-11	10.849	666873	2	--	0.52091	Known	rs4335411	MODIFIER	Intergenic	-	-	-	NA	NA	0.99517
QTL_MONO	Hematopoietic	Monocyte Count	Quantitative	EUR	1:25669879-26872666	1	26322060	G	C	0.7598	0.031335	0.003076	NA	NA	2.27e-24	23.644	666873	2	++	0.972046	Known	rs11247913	MODIFIER	Downstream gene	CD52	ENSG00000169442	ENST00000374213	NA	NA	0.09523
QTL_MONO	Hematopoietic	Monocyte Count	Quantitative	EUR	1:27283121-28427625	1	27783121	A	G	0.012	0.087121	0.013224	NA	NA	4.45e-11	10.351	666873	2	++	0.070642	Known	rs80194822	MODIFIER	Intron	STX12	ENSG00000117758	ENST00000373943	NA	NA	0.37413
QTL_MONO	Hematopoietic	Monocyte Count	Quantitative	EUR	1:2519822-3580038	1	3080038	T	C	0.7622	0.023685	0.003225	NA	NA	2.07e-13	12.684	666873	2	++	0.352735	Known	rs1569419	MODIFIER	Intron	PRDM16	ENSG00000142611	ENST00000270722	NA	NA	0.77873
QTL_MONO	Hematopoietic	Monocyte Count	Quantitative	EUR	1:30193578-31258833	1	30735195	C	T	0.2652	0.022775	0.002958	NA	NA	1.37e-14	13.864	666873	2	++	0.016867	Known	rs35351292	MODERATE	Missense	LAPTM5	ENSG00000162511	ENST00000294507	c.677G>A	p.Arg226Lys	0.53657
QTL_MONO	Hematopoietic	Monocyte Count	Quantitative	EAS	1:34678882-35746167	1	35207155	T	C	0.5164	-0.038674	0.006524	NA	NA	3.07e-9	8.513	49661	2	-?-	0.91622	Known	rs35520620	MODIFIER	Intergenic	-	-	-	NA	NA	0.27258
QTL_MONO	Hematopoietic	Monocyte Count	Quantitative	AFR	1:35980112-37006827	1	36484203	C	T	0.0998	0.065087	0.010559	NA	NA	7.09e-10	9.15	79402	2	++	0.466219	Known	rs3917906	MODIFIER	Upstream gene	CSF3R	ENSG00000119535	ENST00000373106	NA	NA	0.06701
QTL_MONO	Hematopoietic	Monocyte Count	Quantitative	EUR	1:35929248-38486909	1	37477488	C	G	0.1096	-0.030047	0.00429	NA	NA	2.49e-12	11.604	666873	2	--	0.421895	Known	rs12408993	MODIFIER	Intron	ZC3H12A	ENSG00000163874	ENST00000373087	NA	NA	0.52056
QTL_MONO	Hematopoietic	Monocyte Count	Quantitative	AFR	1:39515428-40515428	1	40015428	G	A	0.8872	0.058481	0.010651	NA	NA	4.00e-8	7.397	79402	2	++	0.513198	Known	rs11207310	MODIFIER	Intergenic	-	-	-	NA	NA	0.54386
QTL_MONO	Hematopoietic	Monocyte Count	Quantitative	EUR	1:40355102-41387598	1	40865054	C	T	0.1101	0.031915	0.004204	NA	NA	3.16e-14	13.5	666873	2	++	0.33471	Known	rs77046911	MODIFIER	Upstream gene	CITED4	ENSG00000179862	ENST00000372638	NA	NA	0.19522
QTL_MONO	Hematopoietic	Monocyte Count	Quantitative	AFR	1:41207025-42288009	1	41716917	G	T	0.5964	0.049222	0.006967	NA	NA	1.61e-12	11.794	79402	2	++	0.047326	Known	rs6600387	MODIFIER	Intron	HIVEP3	ENSG00000127124	ENST00000372583	NA	NA	0.34785
QTL_MONO	Hematopoietic	Monocyte Count	Quantitative	EUR	1:41397604-42405743	1	41899877	C	T	0.5592	0.015647	0.002633	NA	NA	2.80e-9	8.552	666873	2	++	0.306046	Known	rs783625	MODIFIER	Intron	HIVEP3	ENSG00000127124	ENST00000372583	NA	NA	0.13444
QTL_MONO	Hematopoietic	Monocyte Count	Quantitative	EUR	1:42442608-43490125	1	42958261	G	A	0.175	-0.031272	0.003457	NA	NA	1.48e-19	18.829	666873	2	--	0.441158	Known	rs80200046	MODIFIER	Intron	SLC2A1	ENSG00000117394	ENST00000426263	NA	NA	0.05189
QTL_MONO	Hematopoietic	Monocyte Count	Quantitative	AFR	1:42445188-45884647	1	43973302	C	T	0.1439	-0.067482	0.010171	NA	NA	3.25e-11	10.488	79402	2	--	0.170103	Known	rs7161	MODIFIER	3'UTR	DPH2	ENSG00000132768	ENST00000255108	NA	NA	0.31057
QTL_MONO	Hematopoietic	Monocyte Count	Quantitative	EUR	1:44303661-46640056	1	45966429	A	C	0.4034	-0.018399	0.002784	NA	NA	3.87e-11	10.412	666873	2	--	0.10421	Known	rs7520047	MODIFIER	Intron	MAST2	ENSG00000086015	ENST00000361297	NA	NA	0.02157
QTL_MONO	Hematopoietic	Monocyte Count	Quantitative	AFR	1:48479913-50621622	1	50098744	A	G	0.096	-0.070192	0.011889	NA	NA	3.55e-9	8.45	79402	2	--	0.177432	Known	rs12743369	MODIFIER	Intron	ELAVL4	ENSG00000162374	ENST00000448907	NA	NA	0.11192
QTL_MONO	Hematopoietic	Monocyte Count	Quantitative	EUR	1:52195218-53481739	1	52803442	GAA	G	0.374	-0.021615	0.002795	NA	NA	1.05e-14	13.98	666873	2	--	0.209405	Known	rs57750852	MODIFIER	Intron	ZYG11B	ENSG00000162378	ENST00000294353	NA	NA	0.02107
QTL_MONO	Hematopoietic	Monocyte Count	Quantitative	AFR	1:51441200-54197398	1	53493237	C	T	0.1705	-0.062714	0.009394	NA	NA	2.46e-11	10.61	79402	2	--	0.2854	Known	rs1288613	MODIFIER	Intergenic	-	-	-	NA	NA	0.2417
QTL_MONO	Hematopoietic	Monocyte Count	Quantitative	EUR	1:53702605-54964648	1	54424859	T	C	0.475	-0.019441	0.002639	NA	NA	1.75e-13	12.758	666873	2	--	0.512006	Known	rs4927109	MODIFIER	Downstream gene	-	ENSG00000232245	ENST00000447150	NA	NA	0.06122
QTL_MONO	Hematopoietic	Monocyte Count	Quantitative	AFR	1:55376724-56559980	1	55949057	T	G	0.1258	-0.06699	0.010995	NA	NA	1.11e-9	8.955	79402	2	--	0.721971	Known	rs11206691	MODIFIER	Intron	LINC01755	ENSG00000233079	ENST00000648749	NA	NA	0.45814
QTL_MONO	Hematopoietic	Monocyte Count	Quantitative	EUR	1:55231277-56821862	1	56108494	G	A	0.3311	0.023727	0.00281	NA	NA	3.07e-17	16.512	666873	2	++	0.930199	Known	rs1331857	MODIFIER	Intergenic	-	-	-	NA	NA	0.17949
QTL_MONO	Hematopoietic	Monocyte Count	Quantitative	AFR	1:57008176-59563172	1	58787944	G	A	0.1907	-0.064334	0.009144	NA	NA	1.98e-12	11.703	79402	2	--	0.222484	Known	rs3015326	MODIFIER	Upstream gene	JUN	ENSG00000177606	ENST00000371222	NA	NA	0.9471
QTL_MONO	Hematopoietic	Monocyte Count	Quantitative	EUR	1:59125496-60205533	1	59674575	G	A	0.1195	0.026816	0.004315	NA	NA	5.15e-10	9.289	666873	2	++	0.196481	Known	rs7516441	MODIFIER	Intron	FGGY	ENSG00000172456	ENST00000303721	NA	NA	0.91323
QTL_MONO	Hematopoietic	Monocyte Count	Quantitative	EUR	1:61118831-62143830	1	61641349	A	G	0.7713	-0.0314	0.003175	NA	NA	4.61e-23	22.336	666873	2	--	0.048426	Known	rs1933295	MODIFIER	Intergenic	-	-	-	NA	NA	0.96052
QTL_MONO	Hematopoietic	Monocyte Count	Quantitative	AFR	1:60791805-62414626	1	61914626	G	A	0.1486	-0.059866	0.009582	NA	NA	4.16e-10	9.38	79402	2	-+	0.035969	Known	rs1056513	MODERATE	Missense	PATJ	ENSG00000132849	ENST00000642238	c.3532G>A	p.Gly1178Ser	0.57346
QTL_MONO	Hematopoietic	Monocyte Count	Quantitative	AFR	1:62764510-66028882	1	64547903	T	C	0.1634	-0.063317	0.009381	NA	NA	1.48e-11	10.829	79402	2	--	0.217077	Known	rs6681578	MODIFIER	Intron	CACHD1	ENSG00000158966	ENST00000651257	NA	NA	0.94597
QTL_MONO	Hematopoietic	Monocyte Count	Quantitative	EUR	1:65108269-66198644	1	65683658	G	A	0.357	-0.015318	0.002736	NA	NA	2.16e-8	7.666	666873	2	--	0.782036	Known	rs10889574	MODIFIER	Intergenic	-	-	-	NA	NA	0.03761
QTL_MONO	Hematopoietic	Monocyte Count	Quantitative	EUR	1:66395987-68096708	1	66983779	A	G	0.3501	0.02564	0.002769	NA	NA	2.05e-20	19.688	666873	2	++	0.003189	Known	rs4581250	MODIFIER	Intron	MIER1	ENSG00000198160	ENST00000401041	NA	NA	0.0457
QTL_MONO	Hematopoietic	Monocyte Count	Quantitative	EUR	1:78446283-79446283	1	78946283	C	A	0.0304	0.052418	0.007491	NA	NA	2.61e-12	11.584	666873	2	++	0.052207	Known	rs41313381	MODERATE	Missense	ADGRL4	ENSG00000162618	ENST00000370742	c.316G>T	p.Val106Phe	0.99918
QTL_MONO	Hematopoietic	Monocyte Count	Quantitative	AFR	1:82931789-83935382	1	83431789	A	G	0.0822	-0.074425	0.012742	NA	NA	5.19e-9	8.285	79402	2	--	0.797846	Known	rs11163748	MODIFIER	Intergenic	-	-	-	NA	NA	0.53083
QTL_MONO	Hematopoietic	Monocyte Count	Quantitative	EUR	1:88180977-90099734	1	89573474	G	A	0.4923	-0.024573	0.002613	NA	NA	5.25e-21	20.28	666873	2	--	0.125787	Known	rs12733491	MODIFIER	Intron	LRRC8B	ENSG00000197147	ENST00000330947	NA	NA	0.05864
QTL_MONO	Hematopoietic	Monocyte Count	Quantitative	EUR	1:8656556-11190862	1	9650817	AC	A	0.3822	-0.029339	0.002724	NA	NA	4.74e-27	26.324	666873	2	--	0.272162	Known	rs35367253	MODIFIER	Upstream gene	PIK3CD	ENSG00000171608	ENST00000377346	NA	NA	0.19956
QTL_MONO	Hematopoietic	Monocyte Count	Quantitative	AMR	1:91206116-93809587	1	92376810	A	C	0.0106	0.43095	0.041925	NA	NA	8.76e-25	24.058	38313	2	++	0.525784	Known	rs139795227	MODIFIER	Intron	RPAP2	ENSG00000122484	ENST00000610020	NA	NA	0.77978
QTL_MONO	Hematopoietic	Monocyte Count	Quantitative	EUR	1:90402366-94946704	1	92376810	A	C	0.0159	0.602536	0.011144	NA	NA	2.33e-637	636.633	666873	2	++	6.15e-11	Known	rs139795227	MODIFIER	Intron	RPAP2	ENSG00000122484	ENST00000610020	NA	NA	1
QTL_MONO	Hematopoietic	Monocyte Count	Quantitative	EUR	2:100966168-102029199	2	101521722	C	T	0.6331	0.023351	0.002797	NA	NA	6.91e-17	16.161	666873	2	++	0.222712	Known	rs1509497	MODIFIER	Non coding transcript exon	PRCPP1	ENSG00000232556	ENST00000452117	NA	NA	0.21792
QTL_MONO	Hematopoietic	Monocyte Count	Quantitative	EUR	2:109212549-112010708	2	110994574	T	C	0.0222	0.201227	0.009648	NA	NA	1.32e-96	95.879	666873	2	++	0.118774	Known	rs150449635	MODIFIER	Intron	ACOXL	ENSG00000153093	ENST00000439055	NA	NA	1
QTL_MONO	Hematopoietic	Monocyte Count	Quantitative	EAS	2:110356159-111691519	2	111025257	G	A	0.1757	-0.055387	0.004905	NA	NA	1.44e-29	28.842	144780	3	---	4.96e-05	Known	rs35816855	MODIFIER	Intron	ACOXL	ENSG00000153093	ENST00000439055	NA	NA	0.22927
QTL_MONO	Hematopoietic	Monocyte Count	Quantitative	EUR	2:12206175-13427949	2	12758334	T	C	0.446	0.026389	0.002671	NA	NA	5.09e-23	22.293	666873	2	++	0.111364	Known	rs4669869	MODIFIER	Intergenic	-	-	-	NA	NA	0.06749
QTL_MONO	Hematopoietic	Monocyte Count	Quantitative	EAS	2:135329973-136635344	2	135897190	G	C	0.0229	0.098583	0.012479	NA	NA	2.79e-15	14.554	144780	3	+++	0.394428	Known	rs144430251	MODIFIER	Downstream gene	MANEALP1	ENSG00000214070	ENST00000424794	NA	NA	0.02189
QTL_MONO	Hematopoietic	Monocyte Count	Quantitative	AFR	2:134500546-136744011	2	135941649	A	AT	0.0538	0.152525	0.014461	NA	NA	5.23e-26	25.282	79402	2	++	0.004691	Known	rs561662332	MODIFIER	Intron	DARS1	ENSG00000115866	ENST00000264161	NA	NA	0.95943
QTL_MONO	Hematopoietic	Monocyte Count	Quantitative	AMR	2:135605720-136634595	2	136131638	A	G	0.7229	-0.057713	0.008479	NA	NA	9.99e-12	11	38313	2	--	0.830755	Known	rs13022141	MODIFIER	Intergenic	-	-	-	NA	NA	0.13825
QTL_MONO	Hematopoietic	Monocyte Count	Quantitative	EUR	2:134545855-137361615	2	136131638	A	G	0.7435	-0.049778	0.002995	NA	NA	4.96e-62	61.304	666873	2	--	0.007093	Known	rs13022141	MODIFIER	Intergenic	-	-	-	NA	NA	0.22411
QTL_MONO	Hematopoietic	Monocyte Count	Quantitative	EUR	2:142826787-143904536	2	143404536	A	G	0.0068	-0.124533	0.017736	NA	NA	2.20e-12	11.659	666873	2	--	0.018761	Known	rs140397066	MODIFIER	Intron	ARHGAP15	ENSG00000075884	ENST00000295095	NA	NA	0.99983
QTL_MONO	Hematopoietic	Monocyte Count	Quantitative	EUR	2:144164273-145228657	2	144695767	G	A	0.0788	-0.029221	0.004878	NA	NA	2.09e-9	8.679	666873	2	--	0.343761	Known	rs68017203	MODIFIER	Intron	TEX41	ENSG00000226674	ENST00000653533	NA	NA	0.0608
QTL_MONO	Hematopoietic	Monocyte Count	Quantitative	EUR	2:147199743-148699015	2	147950943	A	AT	0.2926	0.025715	0.002941	NA	NA	2.26e-18	17.646	666873	2	++	0.005405	Known	rs35962777	MODIFIER	Intron	ORC4	ENSG00000115947	ENST00000392857	NA	NA	0.14925
QTL_MONO	Hematopoietic	Monocyte Count	Quantitative	EUR	2:157110132-158121261	2	157610132	T	C	0.0538	0.032468	0.005949	NA	NA	4.82e-8	7.317	666873	2	++	0.957083	Known	rs74386970	MODIFIER	Intron	ACVR1C	ENSG00000123612	ENST00000243349	NA	NA	0.08962
QTL_MONO	Hematopoietic	Monocyte Count	Quantitative	EUR	2:159035379-160316321	2	159630756	G	A	0.4798	-0.022319	0.002663	NA	NA	5.24e-17	16.281	666873	2	--	0.075877	Known	rs357020	MODIFIER	Intergenic	-	-	-	NA	NA	0.02084
QTL_MONO	Hematopoietic	Monocyte Count	Quantitative	EAS	2:159437497-160437497	2	159937497	A	G	0.3416	0.021618	0.003922	NA	NA	3.55e-8	7.45	144780	3	+++	0.148711	Known	rs4664304	MODIFIER	3'UTR	PLA2R1	ENSG00000153246	ENST00000283243	NA	NA	0.09711
QTL_MONO	Hematopoietic	Monocyte Count	Quantitative	EUR	2:161556988-162607791	2	162057069	T	C	0.1639	-0.020785	0.003656	NA	NA	1.31e-8	7.884	666873	2	--	0.055814	Known	rs75062246	MODIFIER	Intron	DPP4	ENSG00000197635	ENST00000360534	NA	NA	0.19645
QTL_MONO	Hematopoietic	Monocyte Count	Quantitative	EUR	2:168297676-169388041	2	168849569	T	C	0.3604	0.025028	0.002747	NA	NA	8.16e-20	19.088	666873	2	++	0.764388	Known	rs2140046	MODIFIER	Intron	NOSTRIN	ENSG00000163072	ENST00000317647	NA	NA	0.52601
QTL_MONO	Hematopoietic	Monocyte Count	Quantitative	EAS	2:168332837-169373834	2	168867555	T	A	0.3407	0.031198	0.004782	NA	NA	6.84e-11	10.165	97749	2	?++	0.660191	Known	rs36148202	MODIFIER	Downstream gene	NOSTRIN	ENSG00000163072	ENST00000317647	NA	NA	0.43496
QTL_MONO	Hematopoietic	Monocyte Count	Quantitative	AMR	2:180935473-182057012	2	181451158	G	T	0.5422	0.139141	0.00773	NA	NA	1.94e-72	71.711	38313	2	++	0.495852	Known	rs7573465	MODIFIER	Intergenic	-	-	-	NA	NA	0.37083
QTL_MONO	Hematopoietic	Monocyte Count	Quantitative	AFR	2:180746765-182137014	2	181459039	G	A	0.5806	0.15274	0.006504	NA	NA	5.94e-122	121.226	79402	2	++	0.411743	Known	rs1375493	MODIFIER	Intron	ITGA4	ENSG00000115232	ENST00000397033	NA	NA	0.63108
QTL_MONO	Hematopoietic	Monocyte Count	Quantitative	EUR	2:179905033-182528190	2	181459459	CTT	C	0.5482	0.170527	0.002672	NA	NA	4.55e-887	886.342	666873	2	++	0	Known	rs10562650	MODIFIER	Intron	ITGA4	ENSG00000115232	ENST00000397033	NA	NA	0.66092
QTL_MONO	Hematopoietic	Monocyte Count	Quantitative	EAS	2:180419321-183296880	2	181470026	G	T	0.3767	0.104917	0.003887	NA	NA	1.85e-160	159.734	144780	3	+++	2.61e-06	Known	rs13029501	MODIFIER	Intron	ITGA4	ENSG00000115232	ENST00000397033	NA	NA	0.39309
QTL_MONO	Hematopoietic	Monocyte Count	Quantitative	EUR	2:189006996-190039511	2	189532709	G	T	0.2314	-0.019087	0.003322	NA	NA	9.16e-9	8.038	666873	2	--	0.27082	Known	rs34783775	MODIFIER	Downstream gene	-	ENSG00000287418	ENST00000658989	NA	NA	0.0738
QTL_MONO	Hematopoietic	Monocyte Count	Quantitative	EUR	2:191151524-192162202	2	191651524	G	A	0.0615	0.030495	0.005573	NA	NA	4.45e-8	7.351	666873	2	++	0.082671	Known	rs200866916	MODIFIER	Intergenic	-	-	-	NA	NA	0.10601
QTL_MONO	Hematopoietic	Monocyte Count	Quantitative	EUR	2:197517006-198545383	2	198018374	G	A	0.1713	-0.019844	0.003495	NA	NA	1.36e-8	7.865	666873	2	--	0.334053	Known	rs112922254	MODIFIER	Intron	PLCL1	ENSG00000115896	ENST00000428675	NA	NA	0.06358
QTL_MONO	Hematopoietic	Monocyte Count	Quantitative	EUR	2:200758272-201840018	2	201258756	TATTCTGTC	T	0.7384	0.019068	0.002994	NA	NA	1.91e-10	9.72	666873	2	++	0.329587	Known	rs59308963	MODIFIER	Upstream gene	CASP8	ENSG00000064012	ENST00000673742	NA	NA	0.06886
QTL_MONO	Hematopoietic	Monocyte Count	Quantitative	EUR	2:214871118-215888033	2	215385776	A	AC	0.2105	-0.022306	0.003321	NA	NA	1.86e-11	10.731	666873	2	--	0.952983	Known	rs199519396	MODIFIER	Intron	FN1	ENSG00000115414	ENST00000354785	NA	NA	0.7947
QTL_MONO	Hematopoietic	Monocyte Count	Quantitative	EAS	2:217549525-219279610	2	218156290	T	C	0.0294	0.101928	0.011885	NA	NA	9.81e-18	17.008	142150	2	++?	6.75e-10	Known	rs151059019	MODIFIER	Intergenic	-	-	-	NA	NA	0.99863
QTL_MONO	Hematopoietic	Monocyte Count	Quantitative	EUR	2:217577193-219696314	2	218318330	GC	G	0.5855	0.024848	0.002674	NA	NA	1.51e-20	19.822	666873	2	++	0.342825	Known	rs3839052	MODIFIER	Intron	PNKD	ENSG00000127838	ENST00000273077	NA	NA	0.11024
QTL_MONO	Hematopoietic	Monocyte Count	Quantitative	EUR	2:224105057-225467240	2	224886888	A	C	0.1556	-0.049147	0.00362	NA	NA	5.52e-42	41.258	666873	2	--	0.201282	Known	rs57868885	MODIFIER	Intron	DOCK10	ENSG00000135905	ENST00000258390	NA	NA	0.24474
QTL_MONO	Hematopoietic	Monocyte Count	Quantitative	EUR	2:225834973-227015140	2	226427015	C	G	0.1882	0.040294	0.003362	NA	NA	4.25e-33	32.371	666873	2	++	6.97e-09	Known	rs11676298	MODIFIER	Intergenic	-	-	-	NA	NA	0.38029
QTL_MONO	Hematopoietic	Monocyte Count	Quantitative	EUR	2:229973441-230973441	2	230473441	G	A	0.0036	0.13332	0.021669	NA	NA	7.62e-10	9.118	666873	2	++	0.405857	Known	rs150147150	HIGH	Splice donor	SP100	ENSG00000067066	ENST00000340126	c.1546+1G>A		0.99904
QTL_MONO	Hematopoietic	Monocyte Count	Quantitative	EUR	2:232853506-233876597	2	233358196	C	T	0.1252	-0.024345	0.003985	NA	NA	1.00e-9	8.999	666873	2	--	0.072522	Known	rs13035837	MODIFIER	Intron	DGKD	ENSG00000077044	ENST00000264057	NA	NA	0.17462
QTL_MONO	Hematopoietic	Monocyte Count	Quantitative	EUR	2:236366851-237387749	2	236882898	A	G	0.7385	0.018659	0.002979	NA	NA	3.76e-10	9.424	666873	2	++	0.75516	Known	rs1098866	MODIFIER	Intergenic	-	-	-	NA	NA	0.06785
QTL_MONO	Hematopoietic	Monocyte Count	Quantitative	EAS	2:240102475-241160525	2	240627012	C	T	0.7122	0.030864	0.004111	NA	NA	6.02e-14	13.22	144780	3	+++	0.02952	Known	rs2975781	MODIFIER	Intron	GPR35	ENSG00000178623	ENST00000407714	NA	NA	0.20119
QTL_MONO	Hematopoietic	Monocyte Count	Quantitative	EUR	2:240124235-241843542	2	240628909	C	T	0.1802	-0.04008	0.003459	NA	NA	4.79e-31	30.32	666873	2	--	0.082788	Known	rs34236350	MODIFIER	Intron	GPR35	ENSG00000178623	ENST00000407714	NA	NA	0.85147
QTL_MONO	Hematopoietic	Monocyte Count	Quantitative	EUR	2:26875230-28030004	2	27518370	T	C	0.6094	0.01708	0.002685	NA	NA	2.00e-10	9.699	666873	2	++	0.473861	Known	rs780094	MODIFIER	Intron	GCKR	ENSG00000084734	ENST00000264717	NA	NA	0.21261
QTL_MONO	Hematopoietic	Monocyte Count	Quantitative	EAS	2:27012105-28087651	2	27587651	C	CT	0.584	-0.038395	0.006595	NA	NA	5.82e-9	8.235	49661	2	-?-	0.516192	Known	rs11422405	MODIFIER	Downstream gene	C2orf16	ENSG00000221843	ENST00000447166	NA	NA	0.39524
QTL_MONO	Hematopoietic	Monocyte Count	Quantitative	EUR	2:30732282-32738573	2	31253905	G	C	0.0068	0.184946	0.017739	NA	NA	1.89e-25	24.724	666873	2	++	0.080844	Known	rs184409696	MODIFIER	Intron	EHD3	ENSG00000013016	ENST00000322054	NA	NA	1
QTL_MONO	Hematopoietic	Monocyte Count	Quantitative	EUR	2:36737994-37843534	2	37292824	T	A	0.0534	0.039075	0.00584	NA	NA	2.22e-11	10.654	666873	2	++	0.018745	Known	rs11124577	MODIFIER	Intron	PRKD3	ENSG00000115825	ENST00000234179	NA	NA	0.11891
QTL_MONO	Hematopoietic	Monocyte Count	Quantitative	EUR	2:38112181-39152808	2	38644784	T	C	0.2228	-0.019863	0.003221	NA	NA	6.97e-10	9.157	666873	2	--	0.018137	Known	rs6544171	MODIFIER	Intergenic	-	-	-	NA	NA	0.2518
QTL_MONO	Hematopoietic	Monocyte Count	Quantitative	EUR	2:42628624-44079233	2	43537259	A	G	0.5928	-0.015916	0.002705	NA	NA	4.01e-9	8.397	666873	2	--	0.117889	Known	rs11896747	MODIFIER	Intron	THADA	ENSG00000115970	ENST00000405975	NA	NA	0.18179
QTL_MONO	Hematopoietic	Monocyte Count	Quantitative	EUR	2:45330684-46349899	2	45849406	T	C	0.7527	0.021951	0.003091	NA	NA	1.23e-12	11.909	666873	2	++	0.436575	Known	rs7561544	MODIFIER	Intron	PRKCE	ENSG00000171132	ENST00000306156	NA	NA	0.18599
QTL_MONO	Hematopoietic	Monocyte Count	Quantitative	EUR	2:54060455-55597824	2	54560455	C	G	0.0771	0.029699	0.00513	NA	NA	7.07e-9	8.151	666873	2	++	0.113145	Known	rs75475627	MODIFIER	Intron	SPTBN1	ENSG00000115306	ENST00000356805	NA	NA	0.49288
QTL_MONO	Hematopoietic	Monocyte Count	Quantitative	EUR	2:60689259-62063154	2	61554859	A	G	0.5776	-0.017326	0.002663	NA	NA	7.71e-11	10.113	666873	2	--	0.755802	Known	rs778756	MODIFIER	Intergenic	-	-	-	NA	NA	0.04152
QTL_MONO	Hematopoietic	Monocyte Count	Quantitative	EUR	2:64140649-66995679	2	65431235	G	A	0.4052	0.03243	0.002678	NA	NA	9.37e-34	33.028	666873	2	++	0.027441	Known	rs7576126	MODIFIER	Intron	SPRED2	ENSG00000198369	ENST00000356388	NA	NA	0.26512
QTL_MONO	Hematopoietic	Monocyte Count	Quantitative	EUR	2:67850794-69313372	2	68388414	A	C	0.0091	-0.144619	0.013839	NA	NA	1.46e-25	24.835	666873	2	--	0.093178	Known	rs34338164	MODERATE	Missense	PLEK	ENSG00000115956	ENST00000234313	c.685A>C	p.Asn229His	0.99967
QTL_MONO	Hematopoietic	Monocyte Count	Quantitative	EUR	2:7799556-8826027	2	8305030	A	T	0.5058	0.02127	0.002665	NA	NA	1.45e-15	14.839	666873	2	++	0.666121	Known	rs2630709	MODIFIER	Intron	LINC00299	ENSG00000236790	ENST00000430192	NA	NA	0.96083
QTL_MONO	Hematopoietic	Monocyte Count	Quantitative	EUR	2:95436694-97157065	2	96381261	G	A	0.3182	0.018413	0.002862	NA	NA	1.25e-10	9.904	666873	2	++	0.478832	Known	rs1081707	MODIFIER	Downstream gene	NCAPH	ENSG00000121152	ENST00000240423	NA	NA	0.28942
QTL_MONO	Hematopoietic	Monocyte Count	Quantitative	EUR	3:107018849-108195017	3	107580851	A	G	0.2995	-0.016572	0.002865	NA	NA	7.28e-9	8.138	666873	2	--	0.362619	Known	rs683194	MODIFIER	Intron	BBX	ENSG00000114439	ENST00000325805	NA	NA	0.05021
QTL_MONO	Hematopoietic	Monocyte Count	Quantitative	EUR	3:11463466-13272510	3	12225304	A	G	0.3898	-0.040713	0.002701	NA	NA	2.43e-51	50.615	666873	2	--	0.003371	Known	rs1822534	MODIFIER	Intron	-	ENSG00000288952	ENST00000690965	NA	NA	0.24667
QTL_MONO	Hematopoietic	Monocyte Count	Quantitative	EUR	3:122678965-123913785	3	123386796	C	T	0.2239	-0.038139	0.003155	NA	NA	1.22e-33	32.915	666873	2	--	0.091875	Known	rs59107033	MODIFIER	Intron	ADCY5	ENSG00000173175	ENST00000462833	NA	NA	0.36432
QTL_MONO	Hematopoietic	Monocyte Count	Quantitative	EAS	3:127984192-129503469	3	128590041	C	T	0.4141	0.053928	0.003788	NA	NA	5.44e-46	45.265	144780	3	+++	0.000408	Known	rs2734037	MODIFIER	Intergenic	-	-	-	NA	NA	0.13036
QTL_MONO	Hematopoietic	Monocyte Count	Quantitative	AMR	3:128068844-129203109	3	128592561	T	C	0.6694	0.085977	0.008317	NA	NA	4.77e-25	24.322	38313	2	++	0.835845	Known	rs7428052	MODIFIER	Intergenic	-	-	-	NA	NA	0.76367
QTL_MONO	Hematopoietic	Monocyte Count	Quantitative	EUR	3:127278267-131270390	3	128606920	G	A	0.2692	-0.111654	0.00296	NA	NA	2.25e-311	310.647	666873	2	--	0	Known	rs34762068	MODIFIER	Intergenic	-	-	-	NA	NA	0.91852
QTL_MONO	Hematopoietic	Monocyte Count	Quantitative	AFR	3:127960859-129868353	3	128607136	CA	C	0.5695	0.096158	0.006506	NA	NA	1.97e-49	48.704	79402	2	++	0.140911	Known	rs35779223	MODIFIER	Intergenic	-	-	-	NA	NA	0.97007
QTL_MONO	Hematopoietic	Monocyte Count	Quantitative	EUR	3:134008971-135008971	3	134508971	C	CT	0.638	-0.015778	0.002841	NA	NA	2.80e-8	7.553	666873	2	--	0.363266	Known	rs34900338	MODIFIER	Intron	CEP63	ENSG00000182923	ENST00000675561	NA	NA	0.04205
QTL_MONO	Hematopoietic	Monocyte Count	Quantitative	EUR	3:135579816-137452662	3	136476946	A	T	0.6196	0.022554	0.00276	NA	NA	3.04e-16	15.517	666873	2	++	0.2859	Known	rs1394094	MODIFIER	Intron	STAG1	ENSG00000118007	ENST00000383202	NA	NA	0.70601
QTL_MONO	Hematopoietic	Monocyte Count	Quantitative	EUR	3:140850940-142525024	3	141595291	A	T	0.3897	-0.028702	0.002789	NA	NA	7.73e-25	24.112	666873	2	--	0.084441	Known	rs11916906	MODIFIER	Intron	RASA2	ENSG00000155903	ENST00000286364	NA	NA	0.19456
QTL_MONO	Hematopoietic	Monocyte Count	Quantitative	EUR	3:159705516-160730164	3	160205789	T	C	0.3935	-0.018509	0.002728	NA	NA	1.16e-11	10.935	666873	2	--	0.130191	Known	rs16831133	MODIFIER	Intron	IL12A-AS1	ENSG00000244040	ENST00000497452	NA	NA	0.11474
QTL_MONO	Hematopoietic	Monocyte Count	Quantitative	EUR	3:172006192-173076710	3	172563883	A	C	0.8944	0.031889	0.004263	NA	NA	7.41e-14	13.13	666873	2	++	0.599792	Known	rs234071	MODIFIER	Intron	LINC02068	ENSG00000223387	ENST00000424941	NA	NA	0.56178
QTL_MONO	Hematopoietic	Monocyte Count	Quantitative	EUR	3:18169139-19284177	3	18692956	A	G	0.1425	0.02224	0.00379	NA	NA	4.41e-9	8.356	666873	2	++	0.408382	Known	rs13060552	MODIFIER	Intron	SATB1-AS1	ENSG00000228956	ENST00000683051	NA	NA	0.02163
QTL_MONO	Hematopoietic	Monocyte Count	Quantitative	EUR	3:185294922-186698532	3	185830129	C	T	0.4363	-0.016075	0.002666	NA	NA	1.64e-9	8.784	666873	2	--	0.843988	Known	rs764129	MODIFIER	Intergenic	-	-	-	NA	NA	0.28921
QTL_MONO	Hematopoietic	Monocyte Count	Quantitative	EUR	3:187211258-188920085	3	188369840	C	T	0.4486	-0.026734	0.002667	NA	NA	1.20e-23	22.922	666873	2	--	0.296032	Known	rs9851967	MODIFIER	Intron	LPP	ENSG00000145012	ENST00000617246	NA	NA	0.09779
QTL_MONO	Hematopoietic	Monocyte Count	Quantitative	AFR	3:187917995-188917995	3	188417995	T	A	0.1583	-0.060636	0.010956	NA	NA	3.12e-8	7.506	79402	2	--	0.752464	Known	rs12485444	MODIFIER	Intron	LPP	ENSG00000145012	ENST00000617246	NA	NA	0.93578
QTL_MONO	Hematopoietic	Monocyte Count	Quantitative	EUR	3:196173384-197329612	3	196762551	C	T	0.4077	-0.037416	0.002696	NA	NA	8.57e-44	43.067	666873	2	--	0.026834	Known	rs13434265	MODIFIER	Intron	PAK2	ENSG00000180370	ENST00000327134	NA	NA	0.84964
QTL_MONO	Hematopoietic	Monocyte Count	Quantitative	EUR	3:23799773-24814143	3	24306309	T	C	0.6604	-0.017926	0.002867	NA	NA	4.04e-10	9.394	666873	2	--	0.984921	Known	rs869785	MODIFIER	Intron	THRB	ENSG00000151090	ENST00000646209	NA	NA	0.44423
QTL_MONO	Hematopoietic	Monocyte Count	Quantitative	EUR	3:37378271-39879490	3	39265671	G	A	0.1716	0.070772	0.003467	NA	NA	1.28e-92	91.893	666873	2	++	0.94214	Known	rs3732378	MODERATE	Missense	CX3CR1	ENSG00000168329	ENST00000399220	c.839C>T	p.Thr280Met	1
QTL_MONO	Hematopoietic	Monocyte Count	Quantitative	AFR	3:42333706-43370299	3	42833706	T	TA	0.2026	-0.050834	0.008458	NA	NA	1.85e-9	8.732	79402	2	--	0.693575	Known	rs34052773	MODIFIER	Intron	ACKR2	ENSG00000144648	ENST00000422265	NA	NA	0.42609
QTL_MONO	Hematopoietic	Monocyte Count	Quantitative	AMR	3:42001269-43557303	3	42864624	T	C	0.046	0.163591	0.017883	NA	NA	5.81e-20	19.236	38313	2	++	0.486418	Known	rs2228467	MODERATE	Missense	ACKR2	ENSG00000144648	ENST00000422265	c.122T>C	p.Val41Ala	0.99952
QTL_MONO	Hematopoietic	Monocyte Count	Quantitative	EUR	3:41980309-44496821	3	42864624	T	C	0.0631	0.193089	0.005384	NA	NA	1.13e-281	280.946	666873	2	++	0.109298	Known	rs2228467	MODERATE	Missense	ACKR2	ENSG00000144648	ENST00000422265	c.122T>C	p.Val41Ala	1
QTL_MONO	Hematopoietic	Monocyte Count	Quantitative	EAS	3:42191447-43645566	3	42867558	T	C	0.5953	-0.042874	0.003791	NA	NA	1.18e-29	28.929	144780	3	---	0.837847	Known	rs1366045	MODIFIER	Downstream gene	ACKR2	ENSG00000144648	ENST00000422265	NA	NA	0.20432
QTL_MONO	Hematopoietic	Monocyte Count	Quantitative	EAS	3:45312356-47004469	3	46348737	G	A	0.2746	-0.059033	0.004179	NA	NA	2.62e-45	44.581	144780	3	---	8.61e-05	Known	rs35728689	MODIFIER	Intergenic	-	-	-	NA	NA	0.13348
QTL_MONO	Hematopoietic	Monocyte Count	Quantitative	EUR	3:45300446-48038668	3	46364876	C	T	0.406	0.04389	0.002685	NA	NA	4.62e-60	59.336	666873	2	++	0.138803	Known	rs2213290	MODIFIER	Downstream gene	CCR2	ENSG00000121807	ENST00000445132	NA	NA	1
QTL_MONO	Hematopoietic	Monocyte Count	Quantitative	AMR	3:45927052-46927055	3	46427052	GAA	G	0.1908	-0.055264	0.009868	NA	NA	2.14e-8	7.67	38313	2	--	0.895226	Known	rs35788011	MODIFIER	Upstream gene	LINC02009	ENSG00000283646	ENST00000635852	NA	NA	0.11061
QTL_MONO	Hematopoietic	Monocyte Count	Quantitative	EUR	3:48101368-50639156	3	49898669	T	C	0.5176	0.016645	0.002618	NA	NA	2.05e-10	9.689	666873	2	++	0.644731	Known	rs2230590	MODERATE	Missense	MST1R	ENSG00000164078	ENST00000296474	c.1568A>G	p.Gln523Arg	0.0877
QTL_MONO	Hematopoietic	Monocyte Count	Quantitative	EUR	3:57529091-58551235	3	58043289	C	T	0.3349	-0.016521	0.002788	NA	NA	3.11e-9	8.507	666873	2	--	0.037403	Known	rs11130612	MODIFIER	Intron	FLNB	ENSG00000136068	ENST00000295956	NA	NA	0.37062
QTL_MONO	Hematopoietic	Monocyte Count	Quantitative	EAS	3:71842799-72851544	3	72346979	G	A	0.6259	0.025605	0.003865	NA	NA	3.48e-11	10.459	144780	3	+++	0.861882	Known	rs56251132	MODIFIER	Intergenic	-	-	-	NA	NA	0.27869
QTL_MONO	Hematopoietic	Monocyte Count	Quantitative	EUR	3:71211371-72868706	3	72348128	A	G	0.4091	0.028195	0.002702	NA	NA	1.72e-25	24.765	666873	2	++	0.011803	Known	rs9809116	MODIFIER	Intergenic	-	-	-	NA	NA	0.99989
QTL_MONO	Hematopoietic	Monocyte Count	Quantitative	EUR	3:98079235-99243681	3	98698056	G	T	0.4439	0.025812	0.002635	NA	NA	1.17e-22	21.931	666873	2	++	0.295819	Known	rs10935473	MODIFIER	Intergenic	-	-	-	NA	NA	0.33376
QTL_MONO	Hematopoietic	Monocyte Count	Quantitative	EUR	4:101969339-103521557	4	102523541	C	T	0.3931	-0.018372	0.002675	NA	NA	6.51e-12	11.186	666873	2	--	0.037192	Known	rs1585213	MODIFIER	Intron	NFKB1	ENSG00000109320	ENST00000226574	NA	NA	0.04443
QTL_MONO	Hematopoietic	Monocyte Count	Quantitative	EUR	4:103733609-106058035	4	104884951	A	T	0.0341	0.085875	0.007372	NA	NA	2.33e-31	30.633	666873	2	++	0.002198	Known	rs144317085	MODIFIER	Intron	-	ENSG00000248242	ENST00000515127	NA	NA	0.99818
QTL_MONO	Hematopoietic	Monocyte Count	Quantitative	AFR	4:104160508-105600113	4	104956810	T	C	0.0322	0.163922	0.021017	NA	NA	6.22e-15	14.207	79402	2	++	0.099968	Known	rs187437459	MODIFIER	Intron	-	ENSG00000248242	ENST00000515127	NA	NA	0.22918
QTL_MONO	Hematopoietic	Monocyte Count	Quantitative	EUR	4:109402959-110526855	4	109952770	T	C	0.4029	-0.026209	0.002685	NA	NA	1.65e-22	21.782	666873	2	--	0.015753	Known	rs3796944	MODIFIER	Intron	EGF	ENSG00000138798	ENST00000265171	NA	NA	0.08441
QTL_MONO	Hematopoietic	Monocyte Count	Quantitative	EAS	4:109404785-110542492	4	109987201	G	A	0.2058	-0.027848	0.004634	NA	NA	1.86e-9	8.73	144780	3	---	0.205967	Known	rs3796942	MODIFIER	Intron	EGF	ENSG00000138798	ENST00000265171	NA	NA	0.03458
QTL_MONO	Hematopoietic	Monocyte Count	Quantitative	EUR	4:143604657-145753671	4	144121097	C	G	0.545	-0.027933	0.002653	NA	NA	6.36e-26	25.196	666873	2	--	0.001912	Known	rs4240356	MODIFIER	Intron	GYPA	ENSG00000170180	ENST00000641688	NA	NA	0.24538
QTL_MONO	Hematopoietic	Monocyte Count	Quantitative	EUR	4:146812321-147876028	4	147360660	C	T	0.7852	-0.019947	0.003266	NA	NA	1.01e-9	8.995	666873	2	--	0.592092	Known	rs1366691	MODIFIER	Intergenic	-	-	-	NA	NA	0.1222
QTL_MONO	Hematopoietic	Monocyte Count	Quantitative	EUR	4:156189363-157394735	4	156737583	G	A	0.0947	-0.036865	0.00453	NA	NA	4.02e-16	15.396	666873	2	--	0.005871	Known	rs77810971	MODIFIER	Intergenic	-	-	-	NA	NA	0.09059
QTL_MONO	Hematopoietic	Monocyte Count	Quantitative	EUR	4:183787438-184830833	4	184315963	A	G	0.3494	0.017541	0.002809	NA	NA	4.25e-10	9.372	666873	2	++	0.788557	Known	rs56058420	MODIFIER	Intergenic	-	-	-	NA	NA	0.43665
QTL_MONO	Hematopoietic	Monocyte Count	Quantitative	EUR	4:1643993-2765839	4	2257730	A	G	0.1362	0.028014	0.003922	NA	NA	9.15e-13	12.039	666873	2	++	0.502578	Known	rs9996465	MODIFIER	Intron	MXD4	ENSG00000123933	ENST00000337190	NA	NA	0.16416
QTL_MONO	Hematopoietic	Monocyte Count	Quantitative	AFR	4:35805381-36810920	4	36307252	T	C	0.285	0.045051	0.007498	NA	NA	1.87e-9	8.727	79402	2	++	0.890904	Known	rs75384208	MODIFIER	Intron	DTHD1	ENSG00000197057	ENST00000639862	NA	NA	0.47736
QTL_MONO	Hematopoietic	Monocyte Count	Quantitative	EUR	4:35804315-36838650	4	36310920	G	A	0.0417	0.054189	0.006712	NA	NA	6.83e-16	15.165	666873	2	++	0.865348	Known	rs28530750	MODIFIER	Intron	DTHD1	ENSG00000197057	ENST00000639862	NA	NA	0.67178
QTL_MONO	Hematopoietic	Monocyte Count	Quantitative	EUR	4:38518292-39602515	4	39037638	C	T	0.6609	-0.02544	0.002802	NA	NA	1.09e-19	18.961	666873	2	--	0.012096	Known	rs2711981	MODIFIER	Upstream gene	TMEM156	ENSG00000121895	ENST00000344606	NA	NA	0.38241
QTL_MONO	Hematopoietic	Monocyte Count	Quantitative	EUR	4:39925993-40925993	4	40425993	T	C	0.761	0.018663	0.003182	NA	NA	4.49e-9	8.348	666873	2	++	0.120272	Known	rs278981	MODERATE	Missense	RBM47	ENSG00000163694	ENST00000295971	c.1693A>G	p.Met565Val	0.98575
QTL_MONO	Hematopoietic	Monocyte Count	Quantitative	EAS	4:51900974-52900974	4	52400974	G	A	0.0226	-0.073858	0.012868	NA	NA	9.49e-9	8.023	144780	3	---	0.813397	Known	rs184879839	MODIFIER	Intron	-	ENSG00000287999	ENST00000660768	NA	NA	0.91686
QTL_MONO	Hematopoietic	Monocyte Count	Quantitative	EUR	4:54028857-55662239	4	54643022	G	A	0.4775	-0.022633	0.002657	NA	NA	1.62e-17	16.791	666873	2	--	0.036537	Known	rs7684939	MODIFIER	Intergenic	-	-	-	NA	NA	0.22191
QTL_MONO	Hematopoietic	Monocyte Count	Quantitative	EUR	4:56342140-57550960	4	56899565	G	C	0.1837	-0.02981	0.003416	NA	NA	2.62e-18	17.581	666873	2	--	0.35066	Known	rs55762216	MODIFIER	Intergenic	-	-	-	NA	NA	0.1437
QTL_MONO	Hematopoietic	Monocyte Count	Quantitative	EAS	4:6414536-7581836	4	7037599	G	A	0.4837	0.033661	0.003726	NA	NA	1.65e-19	18.782	144780	3	+++	0.372882	Known	rs10937779	MODIFIER	Downstream gene	CCDC96	ENSG00000173013	ENST00000310085	NA	NA	0.26723
QTL_MONO	Hematopoietic	Monocyte Count	Quantitative	AMR	4:6537396-7545375	4	7040622	G	A	0.5021	0.044354	0.007743	NA	NA	1.01e-8	7.994	38313	2	++	0.872991	Known	rs6815294	MODIFIER	Upstream gene	TADA2B	ENSG00000173011	ENST00000310074	NA	NA	0.27746
QTL_MONO	Hematopoietic	Monocyte Count	Quantitative	EUR	4:6407786-7629415	4	7042653	C	T	0.5669	0.046059	0.002671	NA	NA	1.24e-66	65.907	666873	2	++	0.14615	Known	rs871134	MODIFIER	Upstream gene	TADA2B	ENSG00000173011	ENST00000310074	NA	NA	0.64351
QTL_MONO	Hematopoietic	Monocyte Count	Quantitative	AFR	4:6537396-7550455	4	7047115	G	A	0.2378	0.044266	0.007401	NA	NA	2.22e-9	8.654	79402	2	++	0.429871	Known	rs10937780	MODIFIER	Intron	TADA2B	ENSG00000173011	ENST00000310074	NA	NA	0.35768
QTL_MONO	Hematopoietic	Monocyte Count	Quantitative	EUR	4:73549710-74571384	4	74049710	T	G	0.5935	-0.014657	0.002668	NA	NA	3.94e-8	7.405	666873	2	--	0.059635	Known	rs10019219	MODIFIER	Downstream gene	PPBPP2	ENSG00000248848	ENST00000514391	NA	NA	0.11609
QTL_MONO	Hematopoietic	Monocyte Count	Quantitative	EUR	4:82049931-83801630	4	82641160	A	G	0.1855	-0.062223	0.003376	NA	NA	7.41e-76	75.13	666873	2	--	0.182379	Known	rs6824723	MODIFIER	Intron	SCD5	ENSG00000145284	ENST00000319540	NA	NA	0.08915
QTL_MONO	Hematopoietic	Monocyte Count	Quantitative	EAS	4:82061838-83765928	4	82646969	T	A	0.363	-0.036854	0.003883	NA	NA	2.29e-21	20.641	144780	3	---	0.089455	Known	rs7672535	MODIFIER	Intron	SCD5	ENSG00000145284	ENST00000319540	NA	NA	0.04799
QTL_MONO	Hematopoietic	Monocyte Count	Quantitative	AFR	4:82729160-83729160	4	83229160	T	C	0.584	-0.037638	0.006667	NA	NA	1.65e-8	7.783	79402	2	--	0.214343	Known	rs4431216	MODIFIER	Downstream gene	-	ENSG00000250057	ENST00000515670	NA	NA	0.8449
QTL_MONO	Hematopoietic	Monocyte Count	Quantitative	EUR	5:775742-1808437	5	1280362	G	A	0.1261	0.025017	0.004079	NA	NA	8.62e-10	9.065	666873	2	++	0.013536	Known	rs13167280	MODIFIER	Intron	TERT	ENSG00000164362	ENST00000310581	NA	NA	0.73253
QTL_MONO	Hematopoietic	Monocyte Count	Quantitative	EUR	5:111088736-112258377	5	111660481	C	G	0.3413	-0.017081	0.002789	NA	NA	9.10e-10	9.041	666873	2	--	0.530111	Known	rs1902800	MODIFIER	Intron	STARD4-AS1	ENSG00000246859	ENST00000500779	NA	NA	0.07229
QTL_MONO	Hematopoietic	Monocyte Count	Quantitative	EUR	5:130224057-133487160	5	132341354	G	T	0.4769	-0.028964	0.002618	NA	NA	1.89e-28	27.724	666873	2	--	9.75e-07	Known	rs11242109	MODIFIER	Intron	SLC22A4	ENSG00000197208	ENST00000200652	NA	NA	0.30491
QTL_MONO	Hematopoietic	Monocyte Count	Quantitative	EUR	5:139033473-141229439	5	140629316	T	A	0.2169	0.019773	0.003252	NA	NA	1.20e-9	8.921	666873	2	++	0.350278	Known	rs56746017	MODIFIER	Downstream gene	CD14	ENSG00000170458	ENST00000302014	NA	NA	0.08566
QTL_MONO	Hematopoietic	Monocyte Count	Quantitative	AFR	5:149560598-150633115	5	150084545	C	T	0.4977	0.051844	0.00653	NA	NA	2.03e-15	14.692	79402	2	++	0.372844	Known	rs112661564	MODIFIER	Intron	CSF1R	ENSG00000182578	ENST00000675795	NA	NA	0.67941
QTL_MONO	Hematopoietic	Monocyte Count	Quantitative	EAS	5:149588100-150588100	5	150088100	G	A	0.2725	0.023159	0.004198	NA	NA	3.45e-8	7.462	144780	3	+++	0.127186	Known	rs6874087	MODIFIER	Upstream gene	CSF1R	ENSG00000182578	ENST00000675795	NA	NA	0.27266
QTL_MONO	Hematopoietic	Monocyte Count	Quantitative	EUR	5:149460527-151710696	5	150122240	C	T	0.3207	-0.063914	0.002838	NA	NA	2.60e-112	111.586	666873	2	--	0.710534	Known	rs17656204	MODIFIER	Intron	PDGFRB	ENSG00000113721	ENST00000261799	NA	NA	0.64718
QTL_MONO	Hematopoietic	Monocyte Count	Quantitative	EUR	5:158373790-159373790	5	158873790	C	A	0.5718	-0.014576	0.002658	NA	NA	4.16e-8	7.381	666873	2	--	0.592583	Known	rs31196	MODIFIER	Intron	EBF1	ENSG00000164330	ENST00000313708	NA	NA	0.09296
QTL_MONO	Hematopoietic	Monocyte Count	Quantitative	EUR	5:173274064-174308250	5	173780350	A	G	0.7722	-0.028712	0.003196	NA	NA	2.62e-19	18.582	666873	2	--	0.110916	Known	rs360017	MODIFIER	Non coding transcript exon	LINC01485	ENSG00000254211	ENST00000653465	NA	NA	0.44215
QTL_MONO	Hematopoietic	Monocyte Count	Quantitative	EUR	5:179177968-180315418	5	179803321	T	C	0.4164	-0.017037	0.002685	NA	NA	2.22e-10	9.654	666873	2	--	0.303753	Known	rs6883116	MODIFIER	Intron	MGAT4B	ENSG00000161013	ENST00000292591	NA	NA	0.77611
QTL_MONO	Hematopoietic	Monocyte Count	Quantitative	EUR	5:31714208-32829243	5	32324631	G	T	0.5038	0.015423	0.002657	NA	NA	6.45e-9	8.19	666873	2	++	0.983341	Known	rs2910904	MODIFIER	Intergenic	-	-	-	NA	NA	0.08407
QTL_MONO	Hematopoietic	Monocyte Count	Quantitative	EUR	5:34790832-36479111	5	35476368	G	T	0.0036	-0.235305	0.023261	NA	NA	4.70e-24	23.328	666873	2	--	0.849068	Known	rs186272630	MODIFIER	Intergenic	-	-	-	NA	NA	0.99927
QTL_MONO	Hematopoietic	Monocyte Count	Quantitative	EUR	5:39028372-40028372	5	39528372	A	T	0.2533	0.016947	0.003058	NA	NA	2.99e-8	7.524	666873	2	++	0.546132	Known	rs71588492	MODIFIER	Downstream gene	LINC02104	ENSG00000271334	ENST00000603514	NA	NA	0.38743
QTL_MONO	Hematopoietic	Monocyte Count	Quantitative	EUR	5:55093861-56771260	5	56158115	A	T	0.15	0.047664	0.003672	NA	NA	1.58e-38	37.801	666873	2	++	0.026824	Known	rs28722705	MODIFIER	Intron	ANKRD55	ENSG00000164512	ENST00000341048	NA	NA	0.65082
QTL_MONO	Hematopoietic	Monocyte Count	Quantitative	EUR	5:57406900-58792729	5	58019808	G	A	0.1901	-0.02369	0.003357	NA	NA	1.70e-12	11.769	666873	2	--	0.241428	Known	rs11744663	MODIFIER	Intergenic	-	-	-	NA	NA	0.23335
QTL_MONO	Hematopoietic	Monocyte Count	Quantitative	EUR	5:60704446-61717674	5	61210561	A	AT	0.5122	-0.016732	0.002663	NA	NA	3.32e-10	9.479	666873	2	--	0.960016	Known	rs145333308	MODIFIER	Intron	SMIM15-AS1	ENSG00000251279	ENST00000506902	NA	NA	0.42668
QTL_MONO	Hematopoietic	Monocyte Count	Quantitative	EUR	5:67407962-68431472	5	67911654	C	T	0.6864	-0.016269	0.002827	NA	NA	8.67e-9	8.062	666873	2	--	0.242472	Known	rs1490790	MODIFIER	Intergenic	-	-	-	NA	NA	0.09138
QTL_MONO	Hematopoietic	Monocyte Count	Quantitative	EUR	5:71707860-73610832	5	72445224	T	C	0.873	-0.039454	0.003971	NA	NA	2.92e-23	22.535	666873	2	--	0.141223	Known	rs6452472	MODIFIER	Intron	ZNF366	ENSG00000178175	ENST00000318442	NA	NA	0.13363
QTL_MONO	Hematopoietic	Monocyte Count	Quantitative	EUR	5:75783181-76820134	5	76298535	A	G	0.0963	-0.025417	0.004455	NA	NA	1.16e-8	7.935	666873	2	--	0.799107	Known	rs31243	MODIFIER	Intron	SV2C	ENSG00000122012	ENST00000502798	NA	NA	0.18665
QTL_MONO	Hematopoietic	Monocyte Count	Quantitative	EUR	5:82993674-83993674	5	83493674	G	A	0.0033	0.135587	0.022916	NA	NA	3.28e-9	8.483	666873	2	++	0.469997	Known	rs141008923	MODERATE	Missense	VCAN	ENSG00000038427	ENST00000265077	c.574G>A	p.Gly192Arg	0.99689
QTL_MONO	Hematopoietic	Monocyte Count	Quantitative	EAS	5:88215709-89215709	5	88715709	C	T	0.0089	0.145071	0.023411	NA	NA	5.77e-10	9.239	142150	2	++?	0.202089	Known	rs148303134	MODIFIER	Downstream gene	MEF2C	ENSG00000081189	ENST00000504921	NA	NA	0.99963
QTL_MONO	Hematopoietic	Monocyte Count	Quantitative	EUR	5:88153300-89446889	5	88826908	T	TA	0.1341	-0.027576	0.00394	NA	NA	2.58e-12	11.589	666873	2	--	0.458865	Known	rs35975139	MODIFIER	Intron	MEF2C	ENSG00000081189	ENST00000504921	NA	NA	0.56706
QTL_MONO	Hematopoietic	Monocyte Count	Quantitative	EUR	6:9993314-11051451	6	10535358	A	C	0.523	-0.030334	0.002633	NA	NA	1.04e-30	29.984	666873	2	--	0.012057	Known	rs509227	MODIFIER	Intron	GCNT2	ENSG00000111846	ENST00000495262	NA	NA	0.34422
QTL_MONO	Hematopoietic	Monocyte Count	Quantitative	EUR	6:106598906-107625336	6	107121073	A	G	0.3183	-0.026048	0.002812	NA	NA	1.98e-20	19.702	666873	2	--	0.545768	Known	rs9480737	MODIFIER	Intergenic	-	-	-	NA	NA	0.1298
QTL_MONO	Hematopoietic	Monocyte Count	Quantitative	EUR	6:108456705-109678989	6	109032204	G	A	0.1223	-0.024719	0.004017	NA	NA	7.57e-10	9.121	666873	2	--	0.005769	Known	rs12206634	MODIFIER	Intron	SESN1	ENSG00000080546	ENST00000436639	NA	NA	0.01259
QTL_MONO	Hematopoietic	Monocyte Count	Quantitative	EUR	6:112488062-114339127	6	113648185	C	T	0.632	-0.024087	0.002741	NA	NA	1.53e-18	17.816	666873	2	--	0.314301	Known	rs1962666	MODIFIER	Intron	LINC02541	ENSG00000230943	ENST00000649523	NA	NA	0.9862
QTL_MONO	Hematopoietic	Monocyte Count	Quantitative	EUR	6:11520008-12556538	6	12052033	A	G	0.7736	-0.02002	0.003168	NA	NA	2.63e-10	9.581	666873	2	--	0.110905	Known	rs1475356	MODIFIER	Intron	HIVEP1	ENSG00000095951	ENST00000379388	NA	NA	0.42802
QTL_MONO	Hematopoietic	Monocyte Count	Quantitative	EUR	6:121889440-123076645	6	122478396	G	A	0.5502	0.024008	0.002652	NA	NA	1.39e-19	18.856	666873	2	++	0.009742	Known	rs509596	MODIFIER	Non coding transcript exon	-	ENSG00000279114	ENST00000624363	NA	NA	0.16594
QTL_MONO	Hematopoietic	Monocyte Count	Quantitative	EUR	6:125837897-127633993	6	126552945	A	G	0.4886	-0.017422	0.00264	NA	NA	4.13e-11	10.384	666873	2	--	0.088996	Known	rs9375447	MODIFIER	Intron	-	ENSG00000286215	ENST00000652545	NA	NA	0.02624
QTL_MONO	Hematopoietic	Monocyte Count	Quantitative	EUR	6:129520090-131278806	6	130733970	C	G	0.1535	-0.021723	0.003642	NA	NA	2.45e-9	8.61	666873	2	--	0.681992	Known	rs17059473	MODIFIER	Intergenic	-	-	-	NA	NA	0.0679
QTL_MONO	Hematopoietic	Monocyte Count	Quantitative	EUR	6:134189398-136189653	6	135097778	A	G	0.2587	-0.050946	0.002999	NA	NA	1.01e-64	63.994	666873	2	--	0.000327	Known	rs7776054	MODIFIER	Intron	HBS1L	ENSG00000112339	ENST00000529882	NA	NA	0.19561
QTL_MONO	Hematopoietic	Monocyte Count	Quantitative	EAS	6:135072887-136273558	6	135773558	T	A	0.088	0.081886	0.011703	NA	NA	2.61e-12	11.583	49661	2	+?-	0.105529	Known	rs62429872	MODIFIER	Intron	AHI1-DT	ENSG00000231028	ENST00000702072	NA	NA	0.99759
QTL_MONO	Hematopoietic	Monocyte Count	Quantitative	EUR	6:136220227-138304692	6	136803149	G	A	0.5815	-0.019073	0.002688	NA	NA	1.29e-12	11.89	666873	2	--	0.005161	Known	rs9376233	MODIFIER	Intergenic	-	-	-	NA	NA	0.0546
QTL_MONO	Hematopoietic	Monocyte Count	Quantitative	EUR	6:139084836-140958036	6	139639515	C	T	0.5711	0.018591	0.002662	NA	NA	2.87e-12	11.542	666873	2	++	0.378117	Known	rs1936211	MODIFIER	Intron	-	ENSG00000226571	ENST00000648888	NA	NA	0.19619
QTL_MONO	Hematopoietic	Monocyte Count	Quantitative	EUR	6:143438621-144807532	6	144064640	C	T	0.035	0.081254	0.007471	NA	NA	1.50e-27	26.824	666873	2	++	0.317279	Known	rs149110519	MODIFIER	Upstream gene	PLAGL1	ENSG00000118495	ENST00000444202	NA	NA	1
QTL_MONO	Hematopoietic	Monocyte Count	Quantitative	EUR	6:150864393-151907918	6	151407918	A	C	0.2644	-0.018045	0.003034	NA	NA	2.72e-9	8.565	666873	2	--	0.699523	Known	rs7775083	MODIFIER	Intron	RMND1	ENSG00000155906	ENST00000444024	NA	NA	0.32273
QTL_MONO	Hematopoietic	Monocyte Count	Quantitative	EUR	6:156094925-157148161	6	156617565	C	T	0.2824	-0.031567	0.002957	NA	NA	1.33e-26	25.877	666873	2	--	2.94e-05	Known	rs2817441	MODIFIER	Intergenic	-	-	-	NA	NA	1
QTL_MONO	Hematopoietic	Monocyte Count	Quantitative	EUR	6:16205457-17258194	6	16742775	C	T	0.3173	-0.023867	0.002843	NA	NA	4.66e-17	16.332	666873	2	--	0.041155	Known	rs1144697	MODIFIER	Intron	ATXN1	ENSG00000124788	ENST00000436367	NA	NA	0.5419
QTL_MONO	Hematopoietic	Monocyte Count	Quantitative	EUR	6:159849280-161356482	6	160435811	C	T	0.3808	-0.019164	0.002707	NA	NA	1.45e-12	11.839	666873	2	--	0.119276	Known	rs9365164	MODIFIER	Intron	SLC22A3	ENSG00000146477	ENST00000275300	NA	NA	0.74025
QTL_MONO	Hematopoietic	Monocyte Count	Quantitative	EUR	6:169610579-170849433	6	170276994	G	A	0.4515	-0.022581	0.00267	NA	NA	2.74e-17	16.563	666873	2	--	0.565305	Known	rs2273215	MODIFIER	Intron	LINC01624	ENSG00000227508	ENST00000607074	NA	NA	0.96321
QTL_MONO	Hematopoietic	Monocyte Count	Quantitative	EUR	6:2377446-3388629	6	2887626	C	T	0.5433	0.016727	0.002661	NA	NA	3.26e-10	9.487	666873	2	++	0.029035	Known	rs318478	MODIFIER	3'UTR	SERPINB9	ENSG00000170542	ENST00000380698	NA	NA	0.07741
QTL_MONO	Hematopoietic	Monocyte Count	Quantitative	EUR	6:20245722-22859846	6	22343363	G	A	0.0693	0.042662	0.005206	NA	NA	2.51e-16	15.6	666873	2	++	0.258596	Known	rs113760175	MODIFIER	Intron	CASC15	ENSG00000272168	ENST00000561912	NA	NA	0.95011
QTL_MONO	Hematopoietic	Monocyte Count	Quantitative	EUR	6:22943006-23946643	6	23446643	C	CTG	0.4472	0.016873	0.002723	NA	NA	5.77e-10	9.239	666873	2	++	0.636265	Known	rs3066145	MODIFIER	Intron	-	ENSG00000289368	ENST00000690652	NA	NA	0.47036
QTL_MONO	Hematopoietic	Monocyte Count	Quantitative	EAS	6:1-778773	6	254815	ACCTCGGCCTC	A	0.3262	0.026914	0.004018	NA	NA	2.11e-11	10.676	144780	3	+++	0.017806	Known	rs71776586	MODIFIER	Intergenic	-	-	-	NA	NA	0.13447
QTL_MONO	Hematopoietic	Monocyte Count	Quantitative	AMR	6:29674681-31993994	6	31143829	G	A	0.1843	-0.071033	0.009834	NA	NA	5.08e-13	12.294	38313	2	--	0.940042	Known	rs1265082	MODIFIER	Upstream gene	PSORS1C2	ENSG00000204538	ENST00000259845	NA	NA	0.14152
QTL_MONO	Hematopoietic	Monocyte Count	Quantitative	EAS	6:24782949-37226980	6	31270081	T	C	0.6243	-0.055173	0.003843	NA	NA	9.67e-47	46.015	144780	3	---	0.335315	Known	rs34794906	LOW	Synonymous	HLA-C	ENSG00000204525	ENST00000376228	NA	NA	0.49889
QTL_MONO	Hematopoietic	Monocyte Count	Quantitative	EUR	6:24913175-36078768	6	31352146	C	G	0.1919	-0.093201	0.003564	NA	NA	9.68e-151	150.014	666873	2	--	0.733496	Known	rs36057735	MODIFIER	Downstream gene	HLA-B	ENSG00000234745	ENST00000412585	NA	NA	0.77074
QTL_MONO	Hematopoietic	Monocyte Count	Quantitative	EUR	6:36528997-37584836	6	37032620	C	CT	0.4243	-0.020112	0.002686	NA	NA	7.01e-14	13.154	666873	2	--	0.770268	Known	rs67069141	MODIFIER	Downstream gene	FGD2	ENSG00000146192	ENST00000274963	NA	NA	0.06943
QTL_MONO	Hematopoietic	Monocyte Count	Quantitative	EUR	6:40455671-42585077	6	42023089	A	T	0.2458	0.053308	0.003052	NA	NA	2.57e-68	67.589	666873	2	++	0.593622	Known	rs56007794	MODIFIER	Upstream gene	RNU6-761P	ENSG00000206875	ENST00000384148	NA	NA	0.19744
QTL_MONO	Hematopoietic	Monocyte Count	Quantitative	EAS	6:43764337-44805809	6	44272185	C	T	0.4612	-0.02185	0.003745	NA	NA	5.40e-9	8.268	144780	3	---	0.066291	Known	rs639728	MODIFIER	Intron	TMEM151B	ENSG00000178233	ENST00000451188	NA	NA	0.16569
QTL_MONO	Hematopoietic	Monocyte Count	Quantitative	EUR	6:43225357-46141016	6	44623269	T	C	0.0993	-0.060418	0.004432	NA	NA	2.58e-42	41.589	666873	2	--	0.280518	Known	rs11963621	MODIFIER	Intergenic	-	-	-	NA	NA	0.55793
QTL_MONO	Hematopoietic	Monocyte Count	Quantitative	EUR	6:46403448-47461431	6	46914428	C	T	0.1362	-0.039657	0.003828	NA	NA	3.78e-25	24.422	666873	2	--	0.30627	Known	rs4714958	MODIFIER	Intron	ADGRF5	ENSG00000069122	ENST00000283296	NA	NA	0.27948
QTL_MONO	Hematopoietic	Monocyte Count	Quantitative	EUR	6:53078471-54079521	6	53579521	A	G	0.1907	-0.020092	0.003351	NA	NA	2.02e-9	8.694	666873	2	--	0.729346	Known	rs644492	MODIFIER	Intron	-	ENSG00000231683	ENST00000502390	NA	NA	0.34063
QTL_MONO	Hematopoietic	Monocyte Count	Quantitative	EUR	6:6180277-7765826	6	7144958	T	G	0.1973	0.038898	0.003333	NA	NA	1.80e-31	30.744	666873	2	++	0.866561	Known	rs557074	MODIFIER	Intron	RREB1	ENSG00000124782	ENST00000379938	NA	NA	0.48001
QTL_MONO	Hematopoietic	Monocyte Count	Quantitative	EAS	6:6722580-7763013	6	7228577	G	C	0.3492	0.023459	0.003929	NA	NA	2.36e-9	8.627	144780	3	+++	0.578657	Known	rs2714314	MODIFIER	Intron	RREB1	ENSG00000124782	ENST00000379938	NA	NA	0.27461
QTL_MONO	Hematopoietic	Monocyte Count	Quantitative	EUR	6:81188762-82311335	6	81753760	CTT	C	0.3164	0.040994	0.002891	NA	NA	1.22e-45	44.913	666873	2	++	4.65e-10	Known	rs3085271	MODIFIER	Upstream gene	TENT5A	ENSG00000112773	ENST00000320172	NA	NA	0.56606
QTL_MONO	Hematopoietic	Monocyte Count	Quantitative	EUR	6:88558757-89578465	6	89067912	A	T	0.3202	-0.019193	0.002822	NA	NA	1.04e-11	10.984	666873	2	--	0.218182	Known	rs9451139	MODIFIER	Upstream gene	RNU2-61P	ENSG00000223001	ENST00000411069	NA	NA	0.11371
QTL_MONO	Hematopoietic	Monocyte Count	Quantitative	EUR	7:98927887-101074035	7	100301822	G	T	0.1023	0.033003	0.00489	NA	NA	1.49e-11	10.827	666873	2	++	0.687512	Known	rs3873736	MODIFIER	Intron	PMS2P1	ENSG00000078319	ENST00000685724	NA	NA	0.18458
QTL_MONO	Hematopoietic	Monocyte Count	Quantitative	EUR	7:106181526-107745587	7	106709736	C	A	0.4377	-0.015083	0.002649	NA	NA	1.24e-8	7.906	666873	2	--	0.013167	Known	rs342258	MODIFIER	Intron	-	ENSG00000243797	ENST00000490856	NA	NA	0.05164
QTL_MONO	Hematopoietic	Monocyte Count	Quantitative	EUR	7:111945345-112945345	7	112445345	T	C	0.1179	-0.031729	0.004355	NA	NA	3.20e-13	12.495	666873	2	--	0.903967	Known	rs3109109	MODIFIER	Downstream gene	-	ENSG00000180019	ENST00000321498	NA	NA	0.99999
QTL_MONO	Hematopoietic	Monocyte Count	Quantitative	EUR	7:129424294-131562196	7	129944764	G	A	0.1664	0.025661	0.003517	NA	NA	2.96e-13	12.529	666873	2	++	0.563032	Known	rs80115810	MODIFIER	Intron	UBE2H	ENSG00000186591	ENST00000355621	NA	NA	0.07882
QTL_MONO	Hematopoietic	Monocyte Count	Quantitative	EUR	7:13478398-14478398	7	13978398	AAC	A	0.7139	-0.016354	0.002996	NA	NA	4.80e-8	7.319	666873	2	--	0.036642	Known	rs10554441	MODIFIER	Intron	ETV1	ENSG00000006468	ENST00000430479	NA	NA	0.29065
QTL_MONO	Hematopoietic	Monocyte Count	Quantitative	EUR	7:134558977-135586944	7	135058977	A	G	0.4308	0.0148	0.002671	NA	NA	3.01e-8	7.522	666873	2	++	0.75713	Known	rs4728350	MODIFIER	Intron	AGBL3	ENSG00000146856	ENST00000436302	NA	NA	0.13394
QTL_MONO	Hematopoietic	Monocyte Count	Quantitative	EUR	7:137412259-138738124	7	138196944	T	C	0.6693	-0.028922	0.002848	NA	NA	3.14e-24	23.503	666873	2	--	0.03032	Known	rs7785014	MODIFIER	Intergenic	-	-	-	NA	NA	0.56371
QTL_MONO	Hematopoietic	Monocyte Count	Quantitative	EUR	7:142884740-143905136	7	143384849	G	C	0.2798	0.024263	0.002931	NA	NA	1.25e-16	15.902	666873	2	++	0.213622	Known	rs11772895	MODIFIER	Intron	ZYX	ENSG00000159840	ENST00000322764	NA	NA	0.99987
QTL_MONO	Hematopoietic	Monocyte Count	Quantitative	EUR	7:148963795-150277304	7	149772086	G	C	0.1508	-0.022968	0.003754	NA	NA	9.46e-10	9.024	666873	2	--	0.20947	Known	rs2579590	MODIFIER	Intron	ZNF467	ENSG00000181444	ENST00000302017	NA	NA	0.12433
QTL_MONO	Hematopoietic	Monocyte Count	Quantitative	EUR	7:150865262-151865262	7	151365262	G	A	0.4236	-0.014973	0.002703	NA	NA	3.04e-8	7.518	666873	2	--	0.763679	Known	rs405281	MODIFIER	Intron	NUB1	ENSG00000013374	ENST00000568733	NA	NA	0.93279
QTL_MONO	Hematopoietic	Monocyte Count	Quantitative	EUR	7:16605902-17671454	7	17128201	C	T	0.0576	-0.038198	0.005645	NA	NA	1.32e-11	10.88	666873	2	--	0.936711	Known	rs17700436	MODIFIER	Intron	-	ENSG00000237773	ENST00000643090	NA	NA	0.51074
QTL_MONO	Hematopoietic	Monocyte Count	Quantitative	EUR	7:2038821-3369591	7	2718233	A	C	0.2948	0.022888	0.002894	NA	NA	2.60e-15	14.585	666873	2	++	0.252276	Known	rs798563	MODIFIER	3'UTR	AMZ1	ENSG00000174945	ENST00000683327	NA	NA	0.14154
QTL_MONO	Hematopoietic	Monocyte Count	Quantitative	EUR	7:26156261-29238962	7	27152185	A	G	0.0708	-0.050087	0.00519	NA	NA	4.88e-22	21.311	666873	2	--	0.03104	Known	rs62454420	MODIFIER	Upstream gene	HOXA6	ENSG00000106006	ENST00000222728	NA	NA	0.41417
QTL_MONO	Hematopoietic	Monocyte Count	Quantitative	EUR	7:44225539-45392939	7	44745098	C	T	0.555	0.024582	0.0027	NA	NA	8.67e-20	19.062	666873	2	++	0.734261	Known	rs799449	MODIFIER	Upstream gene	ZMIZ2	ENSG00000122515	ENST00000309315	NA	NA	0.35704
QTL_MONO	Hematopoietic	Monocyte Count	Quantitative	AMR	7:49718638-50806538	7	50268114	T	C	0.4526	-0.05215	0.007817	NA	NA	2.53e-11	10.596	38313	2	--	0.462245	Known	rs876036	MODIFIER	Intergenic	-	-	-	NA	NA	0.84806
QTL_MONO	Hematopoietic	Monocyte Count	Quantitative	EUR	7:48832281-51315662	7	50268114	T	C	0.3217	-0.07201	0.002818	NA	NA	5.01e-144	143.3	666873	2	--	0.905136	Known	rs876036	MODIFIER	Intergenic	-	-	-	NA	NA	0.55424
QTL_MONO	Hematopoietic	Monocyte Count	Quantitative	EAS	7:49700973-51066010	7	50283236	A	G	0.5127	-0.055956	0.003729	NA	NA	6.74e-51	50.171	144780	3	---	4.07e-12	Known	rs9649710	MODIFIER	Intergenic	-	-	-	NA	NA	0.25514
QTL_MONO	Hematopoietic	Monocyte Count	Quantitative	AFR	7:49718038-50850808	7	50330658	C	T	0.4644	-0.051869	0.006977	NA	NA	1.05e-13	12.978	79402	2	--	0.559461	Known	rs149007767	MODIFIER	Intron	IKZF1	ENSG00000185811	ENST00000331340	NA	NA	0.93188
QTL_MONO	Hematopoietic	Monocyte Count	Quantitative	EUR	7:54573783-55593474	7	55073783	G	A	0.6556	0.018355	0.002809	NA	NA	6.39e-11	10.195	666873	2	++	0.787445	Known	rs4140770	MODIFIER	Intron	EGFR	ENSG00000146648	ENST00000275493	NA	NA	0.79503
QTL_MONO	Hematopoietic	Monocyte Count	Quantitative	AFR	7:5957870-6988678	7	6462736	T	C	0.3435	0.039454	0.006587	NA	NA	2.10e-9	8.677	79402	2	++	0.184667	Known	rs6796	MODIFIER	3'UTR	KDELR2	ENSG00000136240	ENST00000258739	NA	NA	0.46945
QTL_MONO	Hematopoietic	Monocyte Count	Quantitative	EAS	7:5957896-7169028	7	6462736	T	C	0.3809	0.043623	0.003887	NA	NA	3.15e-29	28.501	144780	3	+++	0.00012	Known	rs6796	MODIFIER	3'UTR	KDELR2	ENSG00000136240	ENST00000258739	NA	NA	0.96157
QTL_MONO	Hematopoietic	Monocyte Count	Quantitative	EUR	7:5111768-7346984	7	6462736	T	C	0.2739	0.054289	0.002936	NA	NA	2.45e-76	75.611	666873	2	++	0.968404	Known	rs6796	MODIFIER	3'UTR	KDELR2	ENSG00000136240	ENST00000258739	NA	NA	0.99998
QTL_MONO	Hematopoietic	Monocyte Count	Quantitative	EUR	7:73056901-74627285	7	74081060	C	T	0.7724	-0.019846	0.003202	NA	NA	5.72e-10	9.243	666873	2	--	0.681072	Known	rs810547	MODIFIER	Upstream gene	LIMK1	ENSG00000106683	ENST00000336180	NA	NA	0.13959
QTL_MONO	Hematopoietic	Monocyte Count	Quantitative	AFR	7:92116144-93279056	7	92779056	C	T	0.1898	-0.077719	0.007971	NA	NA	1.84e-22	21.735	79402	2	--	0.429846	Known	rs445	MODIFIER	Intron	CDK6	ENSG00000105810	ENST00000424848	NA	NA	1
QTL_MONO	Hematopoietic	Monocyte Count	Quantitative	AMR	7:92171254-93279056	7	92779056	C	T	0.1536	-0.087319	0.010464	NA	NA	7.14e-17	16.146	38313	2	--	0.961961	Known	rs445	MODIFIER	Intron	CDK6	ENSG00000105810	ENST00000424848	NA	NA	1
QTL_MONO	Hematopoietic	Monocyte Count	Quantitative	EAS	7:92136884-93279056	7	92779056	C	T	0.3119	-0.030917	0.00402	NA	NA	1.46e-14	13.835	144780	3	+--	1.07e-06	Known	rs445	MODIFIER	Intron	CDK6	ENSG00000105810	ENST00000424848	NA	NA	0.72232
QTL_MONO	Hematopoietic	Monocyte Count	Quantitative	EUR	7:91302505-93513715	7	92779056	C	T	0.1001	-0.130642	0.004386	NA	NA	5.91e-195	194.229	666873	2	--	5.88e-06	Known	rs445	MODIFIER	Intron	CDK6	ENSG00000105810	ENST00000424848	NA	NA	1
QTL_MONO	Hematopoietic	Monocyte Count	Quantitative	EUR	7:97720047-98910147	7	98332157	T	C	0.4794	-0.018911	0.002703	NA	NA	2.63e-12	11.58	666873	2	--	0.32426	Known	rs6465668	MODIFIER	Intron	BAIAP2L1	ENSG00000006453	ENST00000005260	NA	NA	0.02539
QTL_MONO	Hematopoietic	Monocyte Count	Quantitative	EUR	8:105001073-106081434	8	105569300	A	T	0.2851	-0.023828	0.002895	NA	NA	1.86e-16	15.73	666873	2	--	0.082607	Known	rs6993770	MODIFIER	Intron	ZFPM2	ENSG00000169946	ENST00000407775	NA	NA	0.86032
QTL_MONO	Hematopoietic	Monocyte Count	Quantitative	EUR	8:106603665-107758200	8	107154273	T	TA	0.3172	-0.019958	0.00286	NA	NA	2.99e-12	11.525	666873	2	--	0.480507	Known	rs11381960	MODIFIER	Intergenic	-	-	-	NA	NA	0.05773
QTL_MONO	Hematopoietic	Monocyte Count	Quantitative	EUR	8:11292966-12477866	8	11898295	T	C	0.3546	0.017823	0.002944	NA	NA	1.41e-9	8.85	666873	2	++	0.005846	Known	rs7819276	MODIFIER	Upstream gene	-	ENSG00000255144	ENST00000525252	NA	NA	0.10241
QTL_MONO	Hematopoietic	Monocyte Count	Quantitative	EUR	8:114896829-116572336	8	115599405	G	C	0.5534	-0.035144	0.00267	NA	NA	1.44e-39	38.841	666873	2	--	0.000565	Known	rs7834300	MODIFIER	Intron	TRPS1	ENSG00000104447	ENST00000395715	NA	NA	0.12819
QTL_MONO	Hematopoietic	Monocyte Count	Quantitative	EAS	8:115145008-116159621	8	115646356	G	T	0.2677	-0.025167	0.004226	NA	NA	2.60e-9	8.586	144780	3	---	0.582298	Known	rs2737245	MODIFIER	Intron	TRPS1	ENSG00000104447	ENST00000395715	NA	NA	0.1853
QTL_MONO	Hematopoietic	Monocyte Count	Quantitative	EUR	8:124805931-126107233	8	125344207	T	C	0.1217	-0.030937	0.004041	NA	NA	1.92e-14	13.716	666873	2	--	0.375961	Known	rs2385094	MODIFIER	Intron	NSMCE2	ENSG00000156831	ENST00000287437	NA	NA	0.99717
QTL_MONO	Hematopoietic	Monocyte Count	Quantitative	AFR	8:129060058-130151025	8	129592317	G	A	0.437	-0.090671	0.006622	NA	NA	1.13e-42	41.948	79402	2	--	0.164333	Known	rs13277237	MODIFIER	Intron	CCDC26	ENSG00000229140	ENST00000446592	NA	NA	1
QTL_MONO	Hematopoietic	Monocyte Count	Quantitative	AMR	8:129051036-130137621	8	129592317	G	A	0.5441	-0.098801	0.007848	NA	NA	2.42e-36	35.617	38313	2	--	0.027479	Known	rs13277237	MODIFIER	Intron	CCDC26	ENSG00000229140	ENST00000446592	NA	NA	0.6927
QTL_MONO	Hematopoietic	Monocyte Count	Quantitative	EAS	8:128885575-130182004	8	129592317	G	A	0.5458	-0.069954	0.00375	NA	NA	1.16e-77	76.934	144780	3	---	0.000362	Known	rs13277237	MODIFIER	Intron	CCDC26	ENSG00000229140	ENST00000446592	NA	NA	0.28218
QTL_MONO	Hematopoietic	Monocyte Count	Quantitative	EUR	8:127876977-130550968	8	129592317	G	A	0.5628	-0.128432	0.002677	NA	NA	2.58e-502	501.588	666873	2	--	0	Known	rs13277237	MODIFIER	Intron	CCDC26	ENSG00000229140	ENST00000446592	NA	NA	0.89564
QTL_MONO	Hematopoietic	Monocyte Count	Quantitative	EUR	8:132570052-133575603	8	133071557	C	G	0.4586	-0.014606	0.002633	NA	NA	2.90e-8	7.537	666873	2	--	0.36108	Known	rs2739149	MODIFIER	Intron	TG	ENSG00000042832	ENST00000220616	NA	NA	0.05425
QTL_MONO	Hematopoietic	Monocyte Count	Quantitative	EUR	8:21396358-22407232	8	21905882	A	G	0.5772	-0.017787	0.002648	NA	NA	1.85e-11	10.732	666873	2	--	0.828137	Known	rs1479056	MODIFIER	Downstream gene	DOK2	ENSG00000147443	ENST00000276420	NA	NA	0.21737
QTL_MONO	Hematopoietic	Monocyte Count	Quantitative	EUR	8:22522221-23765671	8	23231916	G	A	0.2184	0.024674	0.003217	NA	NA	1.72e-14	13.764	666873	2	++	0.644993	Known	rs62501136	MODIFIER	Downstream gene	TNFRSF10A-DT	ENSG00000246582	ENST00000500853	NA	NA	0.45563
QTL_MONO	Hematopoietic	Monocyte Count	Quantitative	EUR	8:26837604-27972579	8	27369273	A	C	0.3967	-0.016964	0.002723	NA	NA	4.67e-10	9.331	666873	2	--	0.828273	Known	rs755951	MODIFIER	Intron	PTK2B	ENSG00000120899	ENST00000346049	NA	NA	0.80654
QTL_MONO	Hematopoietic	Monocyte Count	Quantitative	EUR	8:29921839-31043850	8	30423114	A	G	0.7341	0.019126	0.003084	NA	NA	5.59e-10	9.253	666873	2	++	0.604278	Known	rs2979488	MODIFIER	Intron	RBPMS	ENSG00000157110	ENST00000397323	NA	NA	0.09946
QTL_MONO	Hematopoietic	Monocyte Count	Quantitative	EUR	8:38442124-39649364	8	38956327	G	A	0.2895	-0.017478	0.002888	NA	NA	1.43e-9	8.844	666873	2	--	0.246471	Known	rs10095030	MODIFIER	Intron	PLEKHA2	ENSG00000169499	ENST00000617275	NA	NA	0.10348
QTL_MONO	Hematopoietic	Monocyte Count	Quantitative	EUR	8:39674662-40693667	8	40185552	G	A	0.5537	0.015763	0.002714	NA	NA	6.32e-9	8.199	666873	2	++	0.891038	Known	rs6985919	MODIFIER	Intergenic	-	-	-	NA	NA	0.14007
QTL_MONO	Hematopoietic	Monocyte Count	Quantitative	EUR	8:42224749-44434992	8	43557178	A	G	0.0194	-0.08199	0.010572	NA	NA	8.81e-15	14.055	666873	2	--	0.709202	Known	rs145097765	MODIFIER	Intergenic	-	-	-	NA	NA	0.45665
QTL_MONO	Hematopoietic	Monocyte Count	Quantitative	EUR	8:45445207-48935069	8	47739071	A	G	0.0389	-0.087596	0.007341	NA	NA	8.02e-33	32.096	666873	2	--	0.032393	Known	rs45577137	MODIFIER	Downstream gene	SPIDR	ENSG00000164808	ENST00000297423	NA	NA	1
QTL_MONO	Hematopoietic	Monocyte Count	Quantitative	EUR	8:55193818-56745781	8	55888438	C	T	0.5712	-0.023801	0.002707	NA	NA	1.46e-18	17.834	666873	2	--	0.359757	Known	rs333616	MODIFIER	Intron	LYN	ENSG00000254087	ENST00000519728	NA	NA	0.88128
QTL_MONO	Hematopoietic	Monocyte Count	Quantitative	EUR	8:58006292-59142147	8	58549229	T	C	0.323	0.018081	0.002814	NA	NA	1.32e-10	9.881	666873	2	++	0.988089	Known	rs7006794	MODIFIER	Upstream gene	SDCBP	ENSG00000137575	ENST00000260130	NA	NA	0.06436
QTL_MONO	Hematopoietic	Monocyte Count	Quantitative	EUR	8:59885446-61133716	8	60633716	A	G	0.3759	0.017972	0.002723	NA	NA	4.11e-11	10.386	666873	2	++	0.673923	Known	rs659118	MODIFIER	Intron	-	ENSG00000228862	ENST00000647777	NA	NA	0.05868
QTL_MONO	Hematopoietic	Monocyte Count	Quantitative	EUR	8:67364479-68496498	8	67930692	T	G	0.3958	-0.031025	0.002702	NA	NA	1.62e-30	29.79	666873	2	--	0.178335	Known	rs67241230	MODIFIER	Intergenic	-	-	-	NA	NA	0.222
QTL_MONO	Hematopoietic	Monocyte Count	Quantitative	EUR	8:6330843-7580598	8	7023403	A	G	0.1152	-0.041368	0.004192	NA	NA	5.71e-23	22.243	666873	2	--	1.98e-08	Known	rs7826487	MODIFIER	Intergenic	-	-	-	NA	NA	0.93607
QTL_MONO	Hematopoietic	Monocyte Count	Quantitative	EUR	8:77319048-79056555	8	78096828	T	C	0.1437	-0.031822	0.003761	NA	NA	2.65e-17	16.577	666873	2	--	0.020111	Known	rs56080040	MODIFIER	Intergenic	-	-	-	NA	NA	0.15332
QTL_MONO	Hematopoietic	Monocyte Count	Quantitative	EUR	8:8432452-9470227	8	8944591	T	G	0.442	0.017171	0.002864	NA	NA	2.03e-9	8.693	666873	2	++	0.098555	Known	rs4840376	MODIFIER	Intergenic	-	-	-	NA	NA	0.14163
QTL_MONO	Hematopoietic	Monocyte Count	Quantitative	AFR	8:87822681-88822681	8	88322681	A	G	0.3456	-0.038186	0.00699	NA	NA	4.68e-8	7.329	79402	2	--	0.144207	Known	rs35889496	MODIFIER	Intron	MMP16	ENSG00000156103	ENST00000286614	NA	NA	0.36823
QTL_MONO	Hematopoietic	Monocyte Count	Quantitative	AFR	9:110529576-111784333	9	111150273	A	G	0.2962	-0.084132	0.007106	NA	NA	2.44e-32	31.613	79402	2	--	0.955391	Known	rs10980797	MODIFIER	Intron	-	ENSG00000227531	ENST00000426204	NA	NA	0.99999
QTL_MONO	Hematopoietic	Monocyte Count	Quantitative	EAS	9:110576645-111805583	9	111150273	A	G	0.1521	-0.076461	0.005202	NA	NA	6.60e-49	48.18	144780	3	---	2.76e-05	Known	rs10980797	MODIFIER	Intron	-	ENSG00000227531	ENST00000426204	NA	NA	0.91029
QTL_MONO	Hematopoietic	Monocyte Count	Quantitative	EUR	9:109391897-112541746	9	111150273	A	G	0.486	-0.142382	0.002626	NA	NA	6.22e-641	640.206	666873	2	--	0.248139	Known	rs10980797	MODIFIER	Intron	-	ENSG00000227531	ENST00000426204	NA	NA	1
QTL_MONO	Hematopoietic	Monocyte Count	Quantitative	AMR	9:110596653-111808791	9	111156576	A	G	0.3542	-0.090878	0.00804	NA	NA	1.26e-29	28.898	38313	2	--	0.867955	Known	rs10980802	MODIFIER	Intron	-	ENSG00000227531	ENST00000426204	NA	NA	0.60676
QTL_MONO	Hematopoietic	Monocyte Count	Quantitative	EUR	9:114092585-115092585	9	114592585	A	C	0.0035	0.150589	0.02428	NA	NA	5.57e-10	9.254	666873	2	++	0.492163	Known	rs72752535	MODERATE	Missense	ATP6V1G1	ENSG00000136888	ENST00000374050	c.116A>C	p.Glu39Ala	0.99982
QTL_MONO	Hematopoietic	Monocyte Count	Quantitative	EUR	9:123708925-124930628	9	124228000	A	G	0.2031	0.028371	0.003368	NA	NA	3.65e-17	16.438	666873	2	++	0.450584	Known	rs56073786	MODIFIER	Intergenic	-	-	-	NA	NA	0.24635
QTL_MONO	Hematopoietic	Monocyte Count	Quantitative	EUR	9:125480049-126480049	9	125980049	A	G	0.6724	0.01557	0.002837	NA	NA	4.06e-8	7.391	666873	2	++	0.27678	Known	rs10819096	MODIFIER	Intergenic	-	-	-	NA	NA	0.05381
QTL_MONO	Hematopoietic	Monocyte Count	Quantitative	AFR	9:127405303-128405303	9	127905303	C	T	0.1931	-0.050621	0.008663	NA	NA	5.12e-9	8.291	79402	2	--	0.943013	Known	rs73606483	MODIFIER	Downstream gene	ST6GALNAC4	ENSG00000136840	ENST00000335791	NA	NA	0.86459
QTL_MONO	Hematopoietic	Monocyte Count	Quantitative	EUR	9:126947832-128507521	9	127966874	C	G	0.7662	-0.023129	0.003157	NA	NA	2.37e-13	12.626	666873	2	--	0.766842	Known	rs10987787	MODIFIER	Intron	FAM102A	ENSG00000167106	ENST00000373095	NA	NA	0.19326
QTL_MONO	Hematopoietic	Monocyte Count	Quantitative	EAS	9:127414350-128526002	9	127995945	G	A	0.164	0.034728	0.005057	NA	NA	6.54e-12	11.184	144780	3	+++	0.492588	Known	rs80025019	MODIFIER	Intergenic	-	-	-	NA	NA	0.09289
QTL_MONO	Hematopoietic	Monocyte Count	Quantitative	AFR	9:132757521-133757521	9	133257521	T	TC	0.3051	-0.046065	0.006865	NA	NA	1.94e-11	10.711	79402	2	--	0.689037	Known	rs8176719	HIGH	Frameshift	ABO	ENSG00000175164	ENST00000538324	c.259-1_259insG	p.Thr87AspfsTer107	0.99994
QTL_MONO	Hematopoietic	Monocyte Count	Quantitative	EUR	9:132496676-133975078	9	133257521	T	TC	0.3447	-0.049064	0.00277	NA	NA	3.35e-70	69.475	666873	2	--	0.031213	Known	rs8176719	HIGH	Frameshift	ABO	ENSG00000175164	ENST00000538324	c.259-1_259insG	p.Thr87AspfsTer107	1
QTL_MONO	Hematopoietic	Monocyte Count	Quantitative	EAS	9:132757521-133770637	9	133270497	G	GA	0.439	-0.022667	0.003762	NA	NA	1.69e-9	8.773	144780	3	---	0.735328	Known	rs34357864	MODIFIER	Intron	ABO	ENSG00000175164	ENST00000538324	NA	NA	0.3645
QTL_MONO	Hematopoietic	Monocyte Count	Quantitative	EUR	9:2056467-3125172	9	2622134	C	T	0.3846	0.023511	0.002811	NA	NA	6.07e-17	16.217	666873	2	++	0.243428	Known	rs34881325	MODIFIER	5'UTR	VLDLR	ENSG00000147852	ENST00000382100	NA	NA	0.69224
QTL_MONO	Hematopoietic	Monocyte Count	Quantitative	EAS	9:21641270-22705244	9	22142908	G	A	0.5786	-0.035003	0.00381	NA	NA	4.03e-20	19.394	144780	3	--+	0.189999	Known	rs10811664	MODIFIER	Intergenic	-	-	-	NA	NA	0.80686
QTL_MONO	Hematopoietic	Monocyte Count	Quantitative	EUR	9:21444318-22705247	9	22143571	A	T	0.1661	-0.067845	0.003576	NA	NA	2.89e-80	79.539	666873	2	--	8.98e-06	Known	rs10757287	MODIFIER	Intergenic	-	-	-	NA	NA	0.61668
QTL_MONO	Hematopoietic	Monocyte Count	Quantitative	EAS	9:33336348-34630437	9	34074478	T	C	0.5501	0.02217	0.003768	NA	NA	4.01e-9	8.397	144780	3	+++	0.221332	Known	rs12001437	MODIFIER	Intergenic	-	-	-	NA	NA	0.06516
QTL_MONO	Hematopoietic	Monocyte Count	Quantitative	EUR	9:33099066-36228497	9	34107507	C	T	0.127	0.035225	0.003928	NA	NA	3.03e-19	18.519	666873	2	++	0.046465	Known	rs11557154	MODERATE	Missense	DCAF12	ENSG00000198876	ENST00000361264	c.392G>A	p.Arg131Gln	0.51465
QTL_MONO	Hematopoietic	Monocyte Count	Quantitative	EUR	9:37689447-38726651	9	38200535	A	G	0.4963	-0.019526	0.002651	NA	NA	1.76e-13	12.753	666873	2	--	0.119523	Known	rs2810745	MODIFIER	Intergenic	-	-	-	NA	NA	0.1482
QTL_MONO	Hematopoietic	Monocyte Count	Quantitative	AFR	9:1-899233	9	399233	A	G	0.1011	0.058682	0.010664	NA	NA	3.74e-8	7.427	79402	2	++	0.537204	Known	rs73382631	MODERATE	Missense	DOCK8	ENSG00000107099	ENST00000432829	c.3208A>G	p.Asn1070Asp	0.98298
QTL_MONO	Hematopoietic	Monocyte Count	Quantitative	EUR	9:3536719-4550379	9	4049942	A	G	0.6335	-0.019852	0.002829	NA	NA	2.26e-12	11.646	666873	2	--	0.81639	Known	rs7033677	MODIFIER	Intron	GLIS3	ENSG00000107249	ENST00000381971	NA	NA	0.84456
QTL_MONO	Hematopoietic	Monocyte Count	Quantitative	EAS	9:88332856-89466497	9	88848375	C	T	0.1312	-0.044856	0.005545	NA	NA	5.99e-16	15.222	144780	3	---	0.186698	Known	rs2653811	MODIFIER	Intergenic	-	-	-	NA	NA	0.10485
QTL_MONO	Hematopoietic	Monocyte Count	Quantitative	EUR	9:88215812-89679337	9	88857212	G	A	0.4754	0.055214	0.002655	NA	NA	4.68e-96	95.33	666873	2	++	7.26e-05	Known	rs10780209	MODIFIER	Intergenic	-	-	-	NA	NA	0.45932
QTL_MONO	Hematopoietic	Monocyte Count	Quantitative	AMR	9:88421159-89447460	9	88921159	C	A	0.014	-0.209403	0.035296	NA	NA	2.98e-9	8.526	38313	2	--	0.329909	Known	rs28450540	MODIFIER	Intergenic	-	-	-	NA	NA	0.21424
QTL_MONO	Hematopoietic	Monocyte Count	Quantitative	AFR	9:88222411-89781680	9	88926463	T	A	0.1233	-0.201949	0.010106	NA	NA	7.73e-89	88.112	79402	2	--	0.872546	Known	rs12341441	MODIFIER	Intergenic	-	-	-	NA	NA	0.41298
QTL_MONO	Hematopoietic	Monocyte Count	Quantitative	EUR	9:90282986-91351867	9	90809055	G	A	0.2138	0.019196	0.003236	NA	NA	2.99e-9	8.524	666873	2	++	0.315574	Known	rs290243	MODIFIER	Intron	SYK	ENSG00000165025	ENST00000375754	NA	NA	0.08466
QTL_MONO	Hematopoietic	Monocyte Count	Quantitative	EUR	10:100947340-103700707	10	102796297	G	C	0.8967	0.03227	0.00439	NA	NA	1.97e-13	12.705	666873	2	++	0.135181	Known	rs176185	MODIFIER	Intron	WBP1L	ENSG00000166272	ENST00000448841	NA	NA	0.28396
QTL_MONO	Hematopoietic	Monocyte Count	Quantitative	EUR	10:10665082-11691211	10	11165082	G	A	0.1368	-0.021881	0.003857	NA	NA	1.40e-8	7.853	666873	2	--	0.616606	Known	rs61832289	MODIFIER	Intron	CELF2	ENSG00000048740	ENST00000633077	NA	NA	0.17187
QTL_MONO	Hematopoietic	Monocyte Count	Quantitative	EUR	10:109388901-110794467	10	110155704	C	T	0.0881	-0.033288	0.004669	NA	NA	1.01e-12	11.997	666873	2	--	0.544455	Known	rs111673086	MODIFIER	Intergenic	-	-	-	NA	NA	0.11061
QTL_MONO	Hematopoietic	Monocyte Count	Quantitative	EUR	10:112419084-113560432	10	113060432	T	C	0.1047	-0.028386	0.004262	NA	NA	2.73e-11	10.563	666873	2	--	0.139004	Known	rs12245680	MODIFIER	Intron	TCF7L2	ENSG00000148737	ENST00000355995	NA	NA	0.23044
QTL_MONO	Hematopoietic	Monocyte Count	Quantitative	EUR	10:113591808-114775558	10	114264699	G	A	0.1587	0.020755	0.003625	NA	NA	1.03e-8	7.987	666873	2	++	0.580584	Known	rs35896146	MODIFIER	Intron	VWA2	ENSG00000165816	ENST00000392982	NA	NA	0.0225
QTL_MONO	Hematopoietic	Monocyte Count	Quantitative	EUR	10:124230584-125250812	10	124730584	T	C	0.162	-0.020784	0.003587	NA	NA	6.86e-9	8.164	666873	2	--	0.433886	Known	rs7894089	MODIFIER	Intron	FAM53B	ENSG00000189319	ENST00000337318	NA	NA	0.43534
QTL_MONO	Hematopoietic	Monocyte Count	Quantitative	EUR	10:17438523-18509506	10	17959705	C	T	0.1765	-0.02156	0.003496	NA	NA	6.96e-10	9.158	666873	2	--	0.454121	Known	rs72784717	MODIFIER	Intron	SLC39A12	ENSG00000148482	ENST00000377369	NA	NA	0.27057
QTL_MONO	Hematopoietic	Monocyte Count	Quantitative	EUR	10:20978040-22610590	10	21618494	T	G	0.3092	0.021978	0.002879	NA	NA	2.28e-14	13.643	666873	2	++	0.097092	Known	rs1270799	MODIFIER	Intron	MLLT10	ENSG00000078403	ENST00000307729	NA	NA	0.27273
QTL_MONO	Hematopoietic	Monocyte Count	Quantitative	EUR	10:24388127-25677764	10	24922362	C	T	0.3622	-0.056415	0.00274	NA	NA	3.41e-94	93.467	666873	2	--	0.173532	Known	rs12266014	MODIFIER	Intron	PRTFDC1	ENSG00000099256	ENST00000320152	NA	NA	0.24372
QTL_MONO	Hematopoietic	Monocyte Count	Quantitative	EUR	10:3277522-4390678	10	3868624	C	T	0.4859	0.01793	0.002641	NA	NA	1.13e-11	10.948	666873	2	++	0.368986	Known	rs11252145	MODIFIER	Intergenic	-	-	-	NA	NA	0.09042
QTL_MONO	Hematopoietic	Monocyte Count	Quantitative	EUR	10:29662352-30726925	10	30203338	T	C	0.6491	0.018909	0.002783	NA	NA	1.09e-11	10.964	666873	2	++	0.101414	Known	rs2091084	MODIFIER	Intergenic	-	-	-	NA	NA	0.12171
QTL_MONO	Hematopoietic	Monocyte Count	Quantitative	AFR	10:43865406-44890354	10	44373408	A	C	0.7331	-0.041868	0.007263	NA	NA	8.19e-9	8.087	79402	2	--	0.175555	Known	rs266091	MODIFIER	Downstream gene	CXCL12	ENSG00000107562	ENST00000343575	NA	NA	0.22859
QTL_MONO	Hematopoietic	Monocyte Count	Quantitative	EUR	10:43838344-45001863	10	44382666	A	G	0.0997	-0.039004	0.00437	NA	NA	4.44e-19	18.353	666873	2	--	0.102731	Known	rs17879548	MODIFIER	Intron	CXCL12	ENSG00000107562	ENST00000343575	NA	NA	0.15837
QTL_MONO	Hematopoietic	Monocyte Count	Quantitative	EUR	10:48465693-49717207	10	49055156	A	G	0.233	-0.031089	0.003133	NA	NA	3.30e-23	22.481	666873	2	--	0.018612	Known	rs4272720	MODIFIER	Intron	VSTM4	ENSG00000165633	ENST00000332853	NA	NA	0.10005
QTL_MONO	Hematopoietic	Monocyte Count	Quantitative	EUR	10:5340166-6439180	10	5857320	A	T	0.4217	0.02208	0.002691	NA	NA	2.30e-16	15.638	666873	2	++	0.995848	Known	rs4567357	MODIFIER	Downstream gene	ANKRD16	ENSG00000134461	ENST00000380094	NA	NA	0.02518
QTL_MONO	Hematopoietic	Monocyte Count	Quantitative	EUR	10:57641798-58789260	10	58147022	T	G	0.2263	-0.018015	0.003153	NA	NA	1.11e-8	7.956	666873	2	--	0.189173	Known	rs1199087	MODIFIER	Intergenic	-	-	-	NA	NA	0.00787
QTL_MONO	Hematopoietic	Monocyte Count	Quantitative	EUR	10:62127348-63469977	10	62775045	G	GA	0.5793	0.025586	0.00274	NA	NA	9.82e-21	20.008	666873	2	++	0.202891	Known	rs58989795	MODIFIER	Intron	-	ENSG00000238280	ENST00000649548	NA	NA	0.42087
QTL_MONO	Hematopoietic	Monocyte Count	Quantitative	EUR	10:68838210-69873479	10	69343841	C	G	0.385	0.015987	0.002719	NA	NA	4.11e-9	8.386	666873	2	++	0.950054	Known	rs1133189	LOW	Synonymous	HK1	ENSG00000156515	ENST00000359426	NA	NA	0.25858
QTL_MONO	Hematopoietic	Monocyte Count	Quantitative	EUR	10:71260149-72368028	10	71765768	T	C	0.487	0.024381	0.002665	NA	NA	5.77e-20	19.239	666873	2	++	0.034388	Known	rs7919533	MODIFIER	Intron	VSIR	ENSG00000107738	ENST00000394957	NA	NA	0.93891
QTL_MONO	Hematopoietic	Monocyte Count	Quantitative	EUR	10:78645162-79673919	10	79145785	C	T	0.2371	0.020356	0.003227	NA	NA	2.83e-10	9.549	666873	2	++	0.397797	Known	rs10824722	MODIFIER	Intron	ZMIZ1	ENSG00000108175	ENST00000334512	NA	NA	0.20177
QTL_MONO	Hematopoietic	Monocyte Count	Quantitative	EUR	10:7905700-8973759	10	8425074	C	T	0.3726	-0.033905	0.002743	NA	NA	4.27e-35	34.369	666873	2	--	0.316711	Known	rs2646420	MODIFIER	Intron	-	ENSG00000226990	ENST00000413286	NA	NA	0.65249
QTL_MONO	Hematopoietic	Monocyte Count	Quantitative	EUR	10:79919933-81027771	10	80489996	G	A	0.7893	0.02281	0.003242	NA	NA	1.98e-12	11.703	666873	2	++	0.488308	Known	rs10749609	MODIFIER	Intron	TSPAN14	ENSG00000108219	ENST00000429989	NA	NA	0.13704
QTL_MONO	Hematopoietic	Monocyte Count	Quantitative	EUR	10:87527655-88631044	10	88118577	G	A	0.0473	0.045159	0.006269	NA	NA	5.87e-13	12.232	666873	2	++	0.515086	Known	rs74364334	MODIFIER	Intergenic	-	-	-	NA	NA	0.57881
QTL_MONO	Hematopoietic	Monocyte Count	Quantitative	EUR	10:91333871-92333871	10	91833871	C	T	0.0017	0.185053	0.031297	NA	NA	3.36e-9	8.473	666873	2	++	0.579413	Known	rs41286934	MODERATE	Missense	TNKS2	ENSG00000107854	ENST00000371627	c.1294C>T	p.Leu432Phe	0.98941
QTL_MONO	Hematopoietic	Monocyte Count	Quantitative	EUR	10:93738422-95766198	10	94253193	G	T	0.4279	-0.021685	0.002672	NA	NA	4.83e-16	15.316	666873	2	--	0.384671	Known	rs7080472	MODIFIER	Intron	PLCE1	ENSG00000138193	ENST00000371380	NA	NA	0.35999
QTL_MONO	Hematopoietic	Monocyte Count	Quantitative	EAS	10:96217664-97921251	10	97231025	C	T	0.3392	0.025279	0.004013	NA	NA	2.99e-10	9.524	144780	3	+++	0.224449	Known	rs11189050	MODIFIER	Intron	ARHGAP19	ENSG00000213390	ENST00000358531	NA	NA	0.04212
QTL_MONO	Hematopoietic	Monocyte Count	Quantitative	EUR	10:96010939-98108971	10	97351994	T	A	0.2545	0.061537	0.003007	NA	NA	4.45e-93	92.351	666873	2	++	0.000971	Known	rs11189156	MODIFIER	Downstream gene	RRP12	ENSG00000052749	ENST00000370992	NA	NA	0.14594
QTL_MONO	Hematopoietic	Monocyte Count	Quantitative	AFR	10:96844865-97853029	10	97353029	T	C	0.2774	0.04308	0.007254	NA	NA	2.87e-9	8.542	79402	2	++	0.039921	Known	rs61863813	MODIFIER	Downstream gene	RRP12	ENSG00000052749	ENST00000370992	NA	NA	0.60069
QTL_MONO	Hematopoietic	Monocyte Count	Quantitative	AMR	10:99012032-100032633	10	99515449	C	T	0.4152	-0.05292	0.007871	NA	NA	1.78e-11	10.751	38313	2	--	0.694954	Known	rs11190130	MODIFIER	Intergenic	-	-	-	NA	NA	0.15023
QTL_MONO	Hematopoietic	Monocyte Count	Quantitative	EAS	10:99012032-100049133	10	99522847	C	CA	0.6071	-0.034623	0.003826	NA	NA	1.44e-19	18.842	144780	3	---	0.101311	Known	rs11403745	MODIFIER	Upstream gene	-	ENSG00000228778	ENST00000452494	NA	NA	0.07814
QTL_MONO	Hematopoietic	Monocyte Count	Quantitative	EUR	10:98764616-100815722	10	99532633	C	T	0.371	-0.044674	0.002726	NA	NA	2.33e-60	59.633	666873	2	--	0.000368	Known	rs11190141	MODIFIER	Upstream gene	NKX2-3	ENSG00000119919	ENST00000344586	NA	NA	0.98445
QTL_MONO	Hematopoietic	Monocyte Count	Quantitative	AFR	10:99014276-100036106	10	99536106	A	G	0.1262	-0.057366	0.009675	NA	NA	3.04e-9	8.517	79402	2	--	0.484938	Known	rs888208	MODIFIER	3'UTR	NKX2-3	ENSG00000119919	ENST00000344586	NA	NA	0.20273
QTL_MONO	Hematopoietic	Monocyte Count	Quantitative	EAS	11:1352002-2352991	11	1852991	C	T	0.2884	-0.026967	0.004248	NA	NA	2.18e-10	9.662	144780	3	---	0.128618	Known	rs907612	MODIFIER	Upstream gene	LSP1	ENSG00000130592	ENST00000311604	NA	NA	0.97597
QTL_MONO	Hematopoietic	Monocyte Count	Quantitative	EUR	11:1350583-2869319	11	1852991	C	T	0.3783	-0.039198	0.002733	NA	NA	1.19e-46	45.925	666873	2	--	0.925709	Known	rs907612	MODIFIER	Upstream gene	LSP1	ENSG00000130592	ENST00000311604	NA	NA	1
QTL_MONO	Hematopoietic	Monocyte Count	Quantitative	EUR	11:100130840-101274746	11	100638166	C	T	0.3435	0.022904	0.002773	NA	NA	1.46e-16	15.835	666873	2	++	0.021623	Known	rs7127313	MODIFIER	Downstream gene	RN7SL222P	ENSG00000242165	ENST00000476452	NA	NA	0.78776
QTL_MONO	Hematopoietic	Monocyte Count	Quantitative	EUR	11:101306090-102306090	11	101806090	G	A	0.0619	0.030001	0.005501	NA	NA	4.93e-8	7.307	666873	2	++	0.006238	Known	rs17684670	MODIFIER	Intron	TRPC6	ENSG00000137672	ENST00000526713	NA	NA	0.39207
QTL_MONO	Hematopoietic	Monocyte Count	Quantitative	EUR	11:107610495-108996726	11	108204380	T	TG	0.5678	0.02238	0.002666	NA	NA	4.67e-17	16.33	666873	2	++	1.45e-05	Known	rs36084739	MODIFIER	Intron	NPAT	ENSG00000149308	ENST00000278612	NA	NA	0.03006
QTL_MONO	Hematopoietic	Monocyte Count	Quantitative	EUR	11:113581697-114705418	11	114087420	GT	G	0.4475	-0.018961	0.002632	NA	NA	5.85e-13	12.233	666873	2	--	0.877348	Known	rs35092495	MODIFIER	Intron	ZBTB16	ENSG00000109906	ENST00000335953	NA	NA	0.81651
QTL_MONO	Hematopoietic	Monocyte Count	Quantitative	EUR	11:116252497-119818875	11	118210555	C	T	0.0056	0.159902	0.018461	NA	NA	4.65e-18	17.332	666873	2	++	0.781433	Known	rs143034248	MODERATE	Missense	JAML	ENSG00000160593	ENST00000356289	c.356G>A	p.Arg119His	0.99815
QTL_MONO	Hematopoietic	Monocyte Count	Quantitative	EUR	11:119825724-120977875	11	120341892	T	C	0.0503	0.036667	0.006033	NA	NA	1.22e-9	8.914	666873	2	++	0.044545	Known	rs61528732	MODIFIER	Intron	ARHGEF12	ENSG00000196914	ENST00000397843	NA	NA	0.18109
QTL_MONO	Hematopoietic	Monocyte Count	Quantitative	AFR	11:122138783-123154259	11	122648573	T	G	0.1649	0.060592	0.008673	NA	NA	2.82e-12	11.549	79402	2	++	0.685873	Known	rs11602323	MODIFIER	Intergenic	-	-	-	NA	NA	0.86256
QTL_MONO	Hematopoietic	Monocyte Count	Quantitative	AMR	11:122125327-123156504	11	122648573	T	G	0.1337	0.077199	0.01127	NA	NA	7.39e-12	11.132	38313	2	++	0.69289	Known	rs11602323	MODIFIER	Intergenic	-	-	-	NA	NA	0.48714
QTL_MONO	Hematopoietic	Monocyte Count	Quantitative	EUR	11:121300004-123237703	11	122649271	C	A	0.1236	0.083429	0.003994	NA	NA	6.80e-97	96.167	666873	2	++	0.92461	Known	rs7121365	MODIFIER	Intergenic	-	-	-	NA	NA	0.38577
QTL_MONO	Hematopoietic	Monocyte Count	Quantitative	EAS	11:122125327-123213733	11	122682880	C	A	0.0739	0.047761	0.007177	NA	NA	2.84e-11	10.547	144780	3	+++	0.065609	Known	rs10892881	MODIFIER	Intron	UBASH3B	ENSG00000154127	ENST00000284273	NA	NA	0.22085
QTL_MONO	Hematopoietic	Monocyte Count	Quantitative	EUR	11:125701454-126870469	11	126358764	T	G	0.0754	-0.032362	0.004951	NA	NA	6.30e-11	10.201	666873	2	--	0.678118	Known	rs4937122	MODIFIER	Intron	ST3GAL4	ENSG00000110080	ENST00000444328	NA	NA	0.30461
QTL_MONO	Hematopoietic	Monocyte Count	Quantitative	EUR	11:127677470-129264865	11	128479535	T	C	0.2179	-0.038007	0.003177	NA	NA	5.54e-33	32.256	666873	2	--	0.012672	Known	rs12575164	MODIFIER	Intron	ETS1	ENSG00000134954	ENST00000392668	NA	NA	0.49159
QTL_MONO	Hematopoietic	Monocyte Count	Quantitative	EUR	11:1-834687	11	307036	T	C	0.3366	-0.026814	0.002813	NA	NA	1.54e-21	20.812	666873	2	--	0.022877	Known	rs3809112	MODIFIER	Upstream gene	IFITM2	ENSG00000185201	ENST00000616316	NA	NA	0.42553
QTL_MONO	Hematopoietic	Monocyte Count	Quantitative	EUR	11:4067184-5136581	11	4579715	A	T	0.302	-0.017979	0.002862	NA	NA	3.34e-10	9.476	666873	2	--	0.079836	Known	rs1001697	MODIFIER	Upstream gene	OR52I2	ENSG00000226288	ENST00000641896	NA	NA	0.11446
QTL_MONO	Hematopoietic	Monocyte Count	Quantitative	EUR	11:44815792-45837004	11	45337004	CTT	C	0.6986	0.01831	0.002952	NA	NA	5.55e-10	9.255	666873	2	++	0.580289	Known	rs141886405	MODIFIER	Intergenic	-	-	-	NA	NA	0.3385
QTL_MONO	Hematopoietic	Monocyte Count	Quantitative	EUR	11:46180178-48929411	11	47227743	G	A	0.8063	-0.026316	0.003356	NA	NA	4.45e-15	14.351	666873	2	--	0.944955	Known	rs2957873	MODIFIER	Intron	DDB2	ENSG00000134574	ENST00000256996	NA	NA	0.19899
QTL_MONO	Hematopoietic	Monocyte Count	Quantitative	AFR	11:4298065-5798227	11	5298227	A	G	0.0146	0.203366	0.027495	NA	NA	1.40e-13	12.854	79402	2	++	0.062675	Known	rs185705069	MODIFIER	Downstream gene	OR51B4	ENSG00000183251	ENST00000380224	NA	NA	0.33742
QTL_MONO	Hematopoietic	Monocyte Count	Quantitative	EUR	11:57042137-59169855	11	58669855	T	C	0.5243	-0.018725	0.002747	NA	NA	9.33e-12	11.03	666873	2	--	0.372804	Known	rs11229575	MODIFIER	Intron	GLYAT	ENSG00000149124	ENST00000586098	NA	NA	0.3374
QTL_MONO	Hematopoietic	Monocyte Count	Quantitative	EUR	11:59557450-60948972	11	60391176	G	A	0.6317	0.024582	0.002729	NA	NA	2.10e-19	18.677	666873	2	++	0.247811	Known	rs6591578	MODIFIER	Intron	MS4A7	ENSG00000166927	ENST00000300184	NA	NA	0.10945
QTL_MONO	Hematopoietic	Monocyte Count	Quantitative	EUR	11:61957648-62957648	11	62457648	C	G	0.3363	-0.019266	0.003005	NA	NA	1.44e-10	9.841	666873	2	--	0.818301	Known	rs2958540	MODIFIER	Intron	AHNAK	ENSG00000124942	ENST00000257247	NA	NA	0.99921
QTL_MONO	Hematopoietic	Monocyte Count	Quantitative	EUR	11:63691787-64709217	11	64191787	A	C	0.4242	0.014552	0.002646	NA	NA	3.81e-8	7.42	666873	2	++	0.219967	Known	rs4980524	MODIFIER	Intron	STIP1	ENSG00000168439	ENST00000305218	NA	NA	0.11775
QTL_MONO	Hematopoietic	Monocyte Count	Quantitative	EUR	11:65344437-66396076	11	65856554	T	C	0.6668	0.017138	0.002779	NA	NA	6.96e-10	9.157	666873	2	++	0.896972	Known	rs665306	MODIFIER	Intron	CFL1	ENSG00000172757	ENST00000308162	NA	NA	0.06425
QTL_MONO	Hematopoietic	Monocyte Count	Quantitative	EUR	11:68638652-70194575	11	69682476	C	CA	0.6307	-0.020381	0.002809	NA	NA	4.00e-13	12.398	666873	2	--	0.237995	Known	rs11386923	MODIFIER	Intergenic	-	-	-	NA	NA	0.23882
QTL_MONO	Hematopoietic	Monocyte Count	Quantitative	EUR	11:72734975-73738702	11	73236889	G	A	0.4182	-0.018769	0.002713	NA	NA	4.58e-12	11.34	666873	2	--	0.601841	Known	rs11235688	MODIFIER	3'UTR	P2RY2	ENSG00000175591	ENST00000393597	NA	NA	0.47039
QTL_MONO	Hematopoietic	Monocyte Count	Quantitative	EUR	11:75837483-76883779	11	76383778	A	C	0.679	-0.0173	0.003023	NA	NA	1.05e-8	7.98	666873	2	--	0.088989	Known	rs2851481	MODIFIER	Upstream gene	THAP12	ENSG00000137492	ENST00000260045	NA	NA	0.20022
QTL_MONO	Hematopoietic	Monocyte Count	Quantitative	EUR	11:8238609-9528388	11	8738609	G	A	0.6357	-0.018821	0.002769	NA	NA	1.07e-11	10.971	666873	2	--	0.012887	Known	rs10840115	MODIFIER	Intron	DENND2B	ENSG00000166444	ENST00000313726	NA	NA	0.13786
QTL_MONO	Hematopoietic	Monocyte Count	Quantitative	EAS	11:94863157-95918611	11	95363157	A	G	0.0755	-0.056161	0.007101	NA	NA	2.60e-15	14.586	144780	3	---	0.000729	Known	rs75963851	MODIFIER	Intergenic	-	-	-	NA	NA	0.99981
QTL_MONO	Hematopoietic	Monocyte Count	Quantitative	EUR	12:9840129-11138229	12	10429051	G	C	0.8614	-0.060337	0.003949	NA	NA	1.05e-52	51.977	666873	2	--	0.877876	Known	rs2859661	MODIFIER	Downstream gene	KLRC2	ENSG00000205809	ENST00000381902	NA	NA	0.35972
QTL_MONO	Hematopoietic	Monocyte Count	Quantitative	EUR	12:100974219-101998102	12	101490208	C	A	0.5561	0.01583	0.002676	NA	NA	3.31e-9	8.48	666873	2	++	0.034522	Known	rs7956510	MODIFIER	Downstream gene	SPIC	ENSG00000166211	ENST00000551346	NA	NA	0.15906
QTL_MONO	Hematopoietic	Monocyte Count	Quantitative	EUR	12:103154676-104163606	12	103663606	C	G	0.0889	-0.030123	0.004846	NA	NA	5.10e-10	9.293	666873	2	--	0.502896	Known	rs11111707	MODIFIER	Intron	STAB2	ENSG00000136011	ENST00000388887	NA	NA	0.61202
QTL_MONO	Hematopoietic	Monocyte Count	Quantitative	EUR	12:107812165-110131673	12	108326669	T	C	0.3831	0.035328	0.002722	NA	NA	1.62e-38	37.792	666873	2	++	0.774703	Known	rs4964677	MODIFIER	Intron	CMKLR1	ENSG00000174600	ENST00000550402	NA	NA	0.74241
QTL_MONO	Hematopoietic	Monocyte Count	Quantitative	AMR	12:110895984-112959036	12	111446804	T	C	0.6937	-0.054013	0.008347	NA	NA	9.74e-11	10.011	38313	2	--	0.562772	Known	rs3184504	MODERATE	Missense	SH2B3	ENSG00000111252	ENST00000341259	c.784T>C	p.Trp262Arg	0.21231
QTL_MONO	Hematopoietic	Monocyte Count	Quantitative	EUR	12:110331355-113310962	12	111446804	T	C	0.5142	-0.05288	0.002615	NA	NA	6.29e-91	90.201	666873	2	--	0.215629	Known	rs3184504	MODERATE	Missense	SH2B3	ENSG00000111252	ENST00000341259	c.784T>C	p.Trp262Arg	0.48971
QTL_MONO	Hematopoietic	Monocyte Count	Quantitative	EAS	12:110580689-112992671	12	111681367	T	C	0.1811	-0.059445	0.008461	NA	NA	2.13e-12	11.672	49661	2	-?-	0.889151	Known	rs11066001	MODIFIER	Intron	BRAP	ENSG00000089234	ENST00000419234	NA	NA	0.67225
QTL_MONO	Hematopoietic	Monocyte Count	Quantitative	EUR	12:115899542-116901216	12	116399542	C	A	0.0777	0.028027	0.004902	NA	NA	1.08e-8	7.966	666873	2	++	0.430257	Known	rs60109929	MODIFIER	Intergenic	-	-	-	NA	NA	0.35617
QTL_MONO	Hematopoietic	Monocyte Count	Quantitative	EUR	12:12095474-13152598	12	12652529	CA	C	0.4087	0.016451	0.00271	NA	NA	1.28e-9	8.894	666873	2	++	0.918993	Known	rs11317492	MODIFIER	Downstream gene	-	ENSG00000275963	ENST00000619780	NA	NA	0.15415
QTL_MONO	Hematopoietic	Monocyte Count	Quantitative	EUR	12:122811736-125332197	12	124374589	G	A	0.5601	0.019127	0.002656	NA	NA	5.96e-13	12.225	666873	2	++	0.395695	Known	rs11057606	MODIFIER	Intron	NCOR2	ENSG00000196498	ENST00000405201	NA	NA	0.17955
QTL_MONO	Hematopoietic	Monocyte Count	Quantitative	EUR	12:20678615-21762562	12	21238418	G	A	0.1615	-0.024586	0.003566	NA	NA	5.40e-12	11.267	666873	2	--	0.491823	Known	rs12369881	MODIFIER	Intron	SLCO1B1	ENSG00000134538	ENST00000256958	NA	NA	0.09229
QTL_MONO	Hematopoietic	Monocyte Count	Quantitative	EUR	12:30091676-31265352	12	30660942	TTACAA	T	0.4538	0.022564	0.002748	NA	NA	2.19e-16	15.659	666873	2	++	0.052131	Known	rs367810241	MODIFIER	Intron	IPO8	ENSG00000133704	ENST00000256079	NA	NA	0.12468
QTL_MONO	Hematopoietic	Monocyte Count	Quantitative	EUR	12:2609418-4727685	12	4221049	C	T	0.2114	-0.029345	0.003223	NA	NA	8.64e-20	19.064	666873	2	--	0.940128	Known	rs4573764	MODIFIER	Intergenic	-	-	-	NA	NA	0.10095
QTL_MONO	Hematopoietic	Monocyte Count	Quantitative	AFR	12:3740945-4761807	12	4240945	G	A	0.033	-0.111629	0.018043	NA	NA	6.14e-10	9.212	79402	2	--	0.227551	Known	rs114946832	MODIFIER	Intergenic	-	-	-	NA	NA	0.39125
QTL_MONO	Hematopoietic	Monocyte Count	Quantitative	EUR	12:51400473-52454475	12	51912002	C	T	0.7707	0.022636	0.003115	NA	NA	3.68e-13	12.434	666873	2	++	0.344682	Known	rs1700159	MODIFIER	Intron	ACVRL1	ENSG00000139567	ENST00000388922	NA	NA	0.93049
QTL_MONO	Hematopoietic	Monocyte Count	Quantitative	EUR	12:52836741-55037521	12	54292096	C	T	0.0737	-0.054711	0.005233	NA	NA	1.39e-25	24.857	666873	2	--	0.012388	Known	rs35979828	MODIFIER	Downstream gene	NFE2	ENSG00000123405	ENST00000435572	NA	NA	1
QTL_MONO	Hematopoietic	Monocyte Count	Quantitative	EUR	12:56252285-58365904	12	57474102	G	A	0.0048	-0.157158	0.018832	NA	NA	7.11e-17	16.148	666873	2	--	0.771751	Known	rs61758883	MODIFIER	Downstream gene	GLI1	ENSG00000111087	ENST00000228682	NA	NA	0.13223
QTL_MONO	Hematopoietic	Monocyte Count	Quantitative	EUR	12:5830843-6911328	12	6384185	A	G	0.7422	-0.065965	0.003147	NA	NA	1.48e-97	96.829	666873	2	--	0.651983	Known	rs10849448	MODIFIER	5'UTR	LTBR	ENSG00000111321	ENST00000228918	NA	NA	1
QTL_MONO	Hematopoietic	Monocyte Count	Quantitative	EUR	12:1-1460472	12	630843	C	G	0.4829	-0.028056	0.002685	NA	NA	1.48e-25	24.83	666873	2	--	0.578096	Known	rs34038797	MODIFIER	Intron	NINJ2	ENSG00000171840	ENST00000305108	NA	NA	0.99754
QTL_MONO	Hematopoietic	Monocyte Count	Quantitative	EUR	12:68641879-70147470	12	69350234	C	A	0.0642	0.148429	0.005356	NA	NA	4.91e-169	168.309	666873	2	++	5.35e-07	Known	rs1800973	MODERATE	Missense	LYZ	ENSG00000090382	ENST00000261267	c.263C>A	p.Thr88Asn	1
QTL_MONO	Hematopoietic	Monocyte Count	Quantitative	EUR	12:79032022-80194798	12	79545076	G	A	0.6745	-0.016496	0.002884	NA	NA	1.07e-8	7.972	666873	2	--	0.825199	Known	rs4479056	MODIFIER	Intron	-	ENSG00000257474	ENST00000551032	NA	NA	0.12356
QTL_MONO	Hematopoietic	Monocyte Count	Quantitative	EUR	12:87882869-90667385	12	89504600	A	AT	0.7064	0.020817	0.002917	NA	NA	9.58e-13	12.019	666873	2	++	0.203938	Known	rs35761782	MODIFIER	Intron	POC1B	ENSG00000139323	ENST00000313546	NA	NA	0.05979
QTL_MONO	Hematopoietic	Monocyte Count	Quantitative	EUR	12:92166305-93171673	12	92667517	T	A	0.066	-0.029961	0.005343	NA	NA	2.05e-8	7.688	666873	2	--	0.291026	Known	rs7297719	MODIFIER	Intergenic	-	-	-	NA	NA	0.14087
QTL_MONO	Hematopoietic	Monocyte Count	Quantitative	EUR	12:95509832-96527175	12	96012128	A	G	0.0764	0.027553	0.004916	NA	NA	2.09e-8	7.681	666873	2	++	0.979545	Known	rs61054267	MODIFIER	Intron	LTA4H	ENSG00000111144	ENST00000228740	NA	NA	0.10485
QTL_MONO	Hematopoietic	Monocyte Count	Quantitative	AMR	13:107808037-108808037	13	108308037	T	A	0.0313	-0.133511	0.02419	NA	NA	3.40e-8	7.468	38313	2	-+	0.14135	Known	rs374039502	MODIFIER	3'UTR	TNFSF13B	ENSG00000102524	ENST00000375887	NA	NA	0.57091
QTL_MONO	Hematopoietic	Monocyte Count	Quantitative	EUR	13:107695563-110955516	13	108308037	T	A	0.0237	-0.155155	0.009511	NA	NA	7.95e-60	59.1	666873	2	--	0.342556	Known	rs374039502	MODIFIER	3'UTR	TNFSF13B	ENSG00000102524	ENST00000375887	NA	NA	0.83973
QTL_MONO	Hematopoietic	Monocyte Count	Quantitative	EAS	13:108871473-109948726	13	109400382	C	T	0.4651	0.025549	0.003734	NA	NA	7.80e-12	11.108	144780	3	+++	0.860998	Known	rs7490337	MODIFIER	Upstream gene	LINC00399	ENSG00000229792	ENST00000439008	NA	NA	0.13732
QTL_MONO	Hematopoietic	Monocyte Count	Quantitative	EUR	13:113629737-114762284	13	114152609	T	G	0.3316	0.017332	0.002788	NA	NA	5.08e-10	9.294	666873	2	++	0.92045	Known	rs383599	MODIFIER	Upstream gene	CFAP97D2	ENSG00000283361	ENST00000643687	NA	NA	0.41176
QTL_MONO	Hematopoietic	Monocyte Count	Quantitative	AMR	13:27403900-28820386	13	28029870	T	C	0.0091	0.539472	0.047832	NA	NA	1.68e-29	28.776	38313	2	++	0.065902	Known	rs76428106	MODIFIER	Intron	FLT3	ENSG00000122025	ENST00000241453	NA	NA	0.99966
QTL_MONO	Hematopoietic	Monocyte Count	Quantitative	EUR	13:26508276-29043135	13	28029870	T	C	0.0137	0.642051	0.012389	NA	NA	9.61e-586	585.017	666873	2	++	1.11e-11	Known	rs76428106	MODIFIER	Intron	FLT3	ENSG00000122025	ENST00000241453	NA	NA	1
QTL_MONO	Hematopoietic	Monocyte Count	Quantitative	AFR	13:27516300-28589879	13	28041698	G	A	0.2137	0.06396	0.008349	NA	NA	1.85e-14	13.733	79402	2	++	0.468454	Known	rs7327579	MODIFIER	Intron	FLT3	ENSG00000122025	ENST00000241453	NA	NA	0.97465
QTL_MONO	Hematopoietic	Monocyte Count	Quantitative	EAS	13:27518028-28590345	13	28067434	A	G	0.2007	-0.053287	0.004668	NA	NA	3.50e-30	29.455	144780	3	---	0.002901	Known	rs9551434	MODIFIER	Intron	FLT3	ENSG00000122025	ENST00000241453	NA	NA	0.10477
QTL_MONO	Hematopoietic	Monocyte Count	Quantitative	EUR	13:29869906-30885344	13	30371795	C	T	0.4622	0.015856	0.002652	NA	NA	2.25e-9	8.648	666873	2	++	0.750954	Known	rs1028938	MODIFIER	Intron	LINC00426	ENSG00000238121	ENST00000654979	NA	NA	0.4572
QTL_MONO	Hematopoietic	Monocyte Count	Quantitative	AFR	13:39901800-40928885	13	40428504	T	C	0.4578	-0.045268	0.006513	NA	NA	3.64e-12	11.439	79402	2	--	0.256697	Known	rs1892548	MODIFIER	Intron	LINC00598	ENSG00000215483	ENST00000636621	NA	NA	0.98337
QTL_MONO	Hematopoietic	Monocyte Count	Quantitative	EAS	13:39880745-41189917	13	40428504	T	C	0.7785	-0.044146	0.00454	NA	NA	2.39e-22	21.622	144780	3	---	0.00017	Known	rs1892548	MODIFIER	Intron	LINC00598	ENSG00000215483	ENST00000636621	NA	NA	0.99998
QTL_MONO	Hematopoietic	Monocyte Count	Quantitative	EUR	13:39829724-41603696	13	40428504	T	C	0.6467	-0.065211	0.002793	NA	NA	1.44e-120	119.841	666873	2	--	6.14e-06	Known	rs1892548	MODIFIER	Intron	LINC00598	ENSG00000215483	ENST00000636621	NA	NA	1
QTL_MONO	Hematopoietic	Monocyte Count	Quantitative	AMR	13:39895289-40928885	13	40428885	C	T	0.5167	-0.050211	0.007645	NA	NA	5.11e-11	10.292	38313	2	--	0.28416	Known	rs9315776	MODIFIER	Intron	LINC00598	ENSG00000215483	ENST00000636621	NA	NA	0.58006
QTL_MONO	Hematopoietic	Monocyte Count	Quantitative	EUR	13:47731708-50878872	13	50152339	C	CT	0.448	0.02124	0.002675	NA	NA	2.02e-15	14.695	666873	2	++	0.225602	Known	rs2066596	MODIFIER	Intron	DLEU1	ENSG00000176124	ENST00000490577	NA	NA	0.3667
QTL_MONO	Hematopoietic	Monocyte Count	Quantitative	EUR	13:51226248-52271501	13	51761065	T	C	0.1731	-0.019328	0.003452	NA	NA	2.16e-8	7.667	666873	2	--	0.972054	Known	rs9535753	MODIFIER	3'UTR	WDFY2	ENSG00000139668	ENST00000298125	NA	NA	0.04997
QTL_MONO	Hematopoietic	Monocyte Count	Quantitative	EUR	13:71384688-73572892	13	71939282	A	G	0.0446	0.07638	0.006405	NA	NA	8.76e-33	32.057	666873	2	++	0.344227	Known	rs73217470	MODIFIER	Intergenic	-	-	-	NA	NA	0.50988
QTL_MONO	Hematopoietic	Monocyte Count	Quantitative	EUR	13:90873525-91873525	13	91373525	C	T	0.1605	0.020457	0.003741	NA	NA	4.54e-8	7.343	666873	2	++	0.103117	Known	rs6492539	MODIFIER	Intergenic	-	-	-	NA	NA	0.51391
QTL_MONO	Hematopoietic	Monocyte Count	Quantitative	EAS	14:102856350-104207786	14	103369238	G	A	0.3678	0.040689	0.003926	NA	NA	3.62e-25	24.442	144780	3	+++	0.110047	Known	rs12878590	MODIFIER	Upstream gene	HMGB3P26	ENSG00000259428	ENST00000560051	NA	NA	0.19705
QTL_MONO	Hematopoietic	Monocyte Count	Quantitative	AFR	14:102862435-103887023	14	103380379	G	A	0.4262	0.05983	0.006464	NA	NA	2.12e-20	19.673	79402	2	++	0.616403	Known	rs8016326	MODIFIER	Upstream gene	MARK3	ENSG00000075413	ENST00000678179	NA	NA	0.30377
QTL_MONO	Hematopoietic	Monocyte Count	Quantitative	AMR	14:102856350-104041163	14	103380379	G	A	0.5741	0.067205	0.007825	NA	NA	8.81e-18	17.055	38313	2	++	0.644748	Known	rs8016326	MODIFIER	Upstream gene	MARK3	ENSG00000075413	ENST00000678179	NA	NA	0.18659
QTL_MONO	Hematopoietic	Monocyte Count	Quantitative	EUR	14:102275462-105306469	14	103380950	T	A	0.7353	0.076323	0.002983	NA	NA	2.18e-144	143.661	666873	2	++	0.686862	Known	rs8022179	MODIFIER	Upstream gene	MARK3	ENSG00000075413	ENST00000429436	NA	NA	0.28122
QTL_MONO	Hematopoietic	Monocyte Count	Quantitative	AMR	14:22619433-23620140	14	23120140	A	G	0.4155	0.047127	0.00799	NA	NA	3.67e-9	8.435	38313	2	++	0.360955	Known	rs2239630	MODIFIER	Upstream gene	CEBPE	ENSG00000092067	ENST00000206513	NA	NA	0.71083
QTL_MONO	Hematopoietic	Monocyte Count	Quantitative	EAS	14:22566583-23627531	14	23120140	A	G	0.4902	0.047398	0.003801	NA	NA	1.09e-35	34.963	144780	3	+++	0.001374	Known	rs2239630	MODIFIER	Upstream gene	CEBPE	ENSG00000092067	ENST00000206513	NA	NA	1
QTL_MONO	Hematopoietic	Monocyte Count	Quantitative	EUR	14:22561413-23749378	14	23120140	A	G	0.5483	0.059749	0.002674	NA	NA	1.37e-110	109.864	666873	2	++	0.020912	Known	rs2239630	MODIFIER	Upstream gene	CEBPE	ENSG00000092067	ENST00000206513	NA	NA	1
QTL_MONO	Hematopoietic	Monocyte Count	Quantitative	EAS	14:24462585-25613083	14	24976156	G	A	0.485	0.040786	0.003745	NA	NA	1.28e-27	26.894	144780	3	+++	0.008381	Known	rs2004925	MODIFIER	Intron	STXBP6	ENSG00000168952	ENST00000323944	NA	NA	0.61964
QTL_MONO	Hematopoietic	Monocyte Count	Quantitative	EUR	14:24312238-25613287	14	24992783	T	C	0.3917	0.055369	0.002722	NA	NA	5.54e-92	91.256	666873	2	++	0.013724	Known	rs2038700	MODIFIER	Intron	STXBP6	ENSG00000168952	ENST00000323944	NA	NA	0.5684
QTL_MONO	Hematopoietic	Monocyte Count	Quantitative	EUR	14:34249419-35876029	14	34884267	G	GA	0.2638	0.029441	0.002998	NA	NA	9.21e-23	22.036	666873	2	++	0.013536	Known	rs11386982	MODIFIER	Intergenic	-	-	-	NA	NA	0.27844
QTL_MONO	Hematopoietic	Monocyte Count	Quantitative	EUR	14:74216234-75437411	14	74844109	G	C	0.6096	-0.019514	0.002706	NA	NA	5.54e-13	12.257	666873	2	--	0.799669	Known	rs2058919	MODIFIER	Intron	YLPM1	ENSG00000119596	ENST00000554107	NA	NA	0.13941
QTL_MONO	Hematopoietic	Monocyte Count	Quantitative	EUR	14:92044622-94065719	14	92633679	T	C	0.1856	-0.032302	0.003387	NA	NA	1.47e-21	20.833	666873	2	--	0.128795	Known	rs7146689	MODIFIER	Intron	RIN3	ENSG00000100599	ENST00000216487	NA	NA	0.15271
QTL_MONO	Hematopoietic	Monocyte Count	Quantitative	AFR	15:37597691-38665634	15	38124867	T	C	0.9333	0.131535	0.015911	NA	NA	1.37e-16	15.862	79402	2	++	0.445653	Known	rs4270130	MODIFIER	Intergenic	-	-	-	NA	NA	0.59183
QTL_MONO	Hematopoietic	Monocyte Count	Quantitative	EAS	15:41431583-42478199	15	41937654	C	T	0.1265	-0.049714	0.005615	NA	NA	8.46e-19	18.073	144780	3	---	0.452989	Known	rs10518743	MODIFIER	Intron	EHD4	ENSG00000103966	ENST00000220325	NA	NA	0.40186
QTL_MONO	Hematopoietic	Monocyte Count	Quantitative	EUR	15:41184178-43898229	15	41956317	CAGG	C	0.1196	-0.075122	0.004101	NA	NA	5.95e-75	74.226	666873	2	--	0.000389	Known	rs147477118	MODIFIER	Intron	EHD4	ENSG00000103966	ENST00000220325	NA	NA	0.99852
QTL_MONO	Hematopoietic	Monocyte Count	Quantitative	EAS	15:49926772-51860922	15	50457367	G	T	0.1931	0.068972	0.008203	NA	NA	4.17e-17	16.38	49661	2	+?+	0.722665	Known	rs28377938	MODIFIER	Intron	USP8	ENSG00000138592	ENST00000307179	NA	NA	0.88253
QTL_MONO	Hematopoietic	Monocyte Count	Quantitative	EUR	15:50006819-51595918	15	50848678	AT	A	0.2806	-0.018143	0.003034	NA	NA	2.23e-9	8.651	666873	2	--	0.440813	Known	rs36116259	MODIFIER	Intron	-	ENSG00000273674	ENST00000613161	NA	NA	0.03062
QTL_MONO	Hematopoietic	Monocyte Count	Quantitative	EUR	15:62907819-66322724	15	64336335	C	T	0.87	0.077837	0.004037	NA	NA	7.77e-83	82.11	666873	2	++	0.021744	Known	rs8029682	MODIFIER	Intron	CSNK1G1	ENSG00000169118	ENST00000303052	NA	NA	0.15797
QTL_MONO	Hematopoietic	Monocyte Count	Quantitative	AFR	15:63591483-65311235	15	64340641	G	A	0.5883	0.067739	0.00655	NA	NA	4.56e-25	24.341	79402	2	++	0.010869	Known	rs12903745	MODIFIER	Intron	CSNK1G1	ENSG00000169118	ENST00000303052	NA	NA	0.07867
QTL_MONO	Hematopoietic	Monocyte Count	Quantitative	AMR	15:63679109-64864565	15	64354578	C	T	0.8423	0.064771	0.011252	NA	NA	8.59e-9	8.066	38313	2	++	0.327869	Known	rs1533378	MODIFIER	Intron	CSNK1G1	ENSG00000169118	ENST00000303052	NA	NA	0.04184
QTL_MONO	Hematopoietic	Monocyte Count	Quantitative	EUR	15:73535775-75724062	15	74909395	CT	C	0.7382	-0.032539	0.003077	NA	NA	3.90e-26	25.409	666873	2	--	0.174493	Known	rs67631345	MODIFIER	Upstream gene	FAM219B	ENSG00000178761	ENST00000357635	NA	NA	0.87713
QTL_MONO	Hematopoietic	Monocyte Count	Quantitative	EUR	15:79054623-80886734	15	79967932	A	T	0.2536	-0.089985	0.003019	NA	NA	3.24e-195	194.489	666873	2	--	0.000102	Known	rs8025805	MODIFIER	Intron	BCL2A1	ENSG00000140379	ENST00000267953	NA	NA	0.40847
QTL_MONO	Hematopoietic	Monocyte Count	Quantitative	EAS	15:79465994-80487931	15	79968530	G	A	0.199	-0.033879	0.004697	NA	NA	5.48e-13	12.261	144780	3	---	0.196996	Known	rs67760360	MODIFIER	Intron	BCL2A1	ENSG00000140379	ENST00000267953	NA	NA	0.28468
QTL_MONO	Hematopoietic	Monocyte Count	Quantitative	AFR	15:79458521-80475159	15	79970875	C	T	0.084	-0.078811	0.011335	NA	NA	3.58e-12	11.446	79402	2	--	0.809379	Known	rs3826007	MODERATE	Missense	BCL2A1	ENSG00000140379	ENST00000267953	c.245G>A	p.Gly82Asp	0.42659
QTL_MONO	Hematopoietic	Monocyte Count	Quantitative	AMR	15:79470875-80470875	15	79970875	C	T	0.1869	-0.053025	0.009696	NA	NA	4.53e-8	7.344	38313	2	--	0.464472	Known	rs3826007	MODERATE	Missense	BCL2A1	ENSG00000140379	ENST00000267953	c.245G>A	p.Gly82Asp	0.10271
QTL_MONO	Hematopoietic	Monocyte Count	Quantitative	EUR	15:98045224-99050974	15	98547463	C	A	0.1944	0.019958	0.003402	NA	NA	4.45e-9	8.352	666873	2	++	0.048927	Known	rs3803478	MODIFIER	Non coding transcript exon	FAM169B	ENSG00000283597	ENST00000637259	NA	NA	0.37449
QTL_MONO	Hematopoietic	Monocyte Count	Quantitative	EUR	16:10367243-11399410	16	10890609	C	T	0.2594	0.020072	0.003026	NA	NA	3.29e-11	10.483	666873	2	++	0.94078	Known	rs12931265	MODIFIER	Intron	CIITA	ENSG00000179583	ENST00000324288	NA	NA	0.16704
QTL_MONO	Hematopoietic	Monocyte Count	Quantitative	EUR	16:946612-3213381	16	2130547	A	G	0.0702	-0.035661	0.005182	NA	NA	5.91e-12	11.228	666873	2	--	0.428107	Known	rs56278165	MODIFIER	Intron	PKD1	ENSG00000008710	ENST00000262304	NA	NA	0.14147
QTL_MONO	Hematopoietic	Monocyte Count	Quantitative	EUR	16:27573674-28753351	16	28073674	G	A	0.7051	0.017129	0.002958	NA	NA	7.01e-9	8.154	666873	2	++	0.011949	Known	rs205432	MODIFIER	Intergenic	-	-	-	NA	NA	0.04519
QTL_MONO	Hematopoietic	Monocyte Count	Quantitative	AMR	16:29959788-30959788	16	30459788	T	C	0.631	0.046276	0.008432	NA	NA	4.06e-8	7.391	38313	2	+-	0.26528	Known	rs7196129	MODIFIER	Intergenic	-	-	-	NA	NA	0.38494
QTL_MONO	Hematopoietic	Monocyte Count	Quantitative	EUR	16:29143215-31592015	16	30459788	T	C	0.5245	0.027364	0.002682	NA	NA	1.93e-24	23.715	666873	2	++	0.001781	Known	rs7196129	MODIFIER	Intergenic	-	-	-	NA	NA	0.48141
QTL_MONO	Hematopoietic	Monocyte Count	Quantitative	AFR	16:29684924-30960488	16	30460488	A	G	0.0623	0.078443	0.013271	NA	NA	3.40e-9	8.468	79402	2	++	0.870635	Known	rs62056317	MODIFIER	Intergenic	-	-	-	NA	NA	0.45436
QTL_MONO	Hematopoietic	Monocyte Count	Quantitative	EUR	16:3497117-4632505	16	4016890	G	C	0.5963	-0.027821	0.00268	NA	NA	3.03e-25	24.519	666873	2	--	0.183823	Known	rs12920508	MODIFIER	Intron	ADCY9	ENSG00000162104	ENST00000294016	NA	NA	0.8387
QTL_MONO	Hematopoietic	Monocyte Count	Quantitative	EUR	16:49543811-50583141	16	50047464	T	C	0.0805	-0.026755	0.00482	NA	NA	2.84e-8	7.546	666873	2	--	0.12034	Known	rs4785377	MODIFIER	Intron	HEATR3-AS1	ENSG00000259843	ENST00000568130	NA	NA	0.03387
QTL_MONO	Hematopoietic	Monocyte Count	Quantitative	EUR	16:52655760-53841314	16	53293506	C	G	0.2722	-0.017834	0.002986	NA	NA	2.34e-9	8.632	666873	2	--	0.007354	Known	rs12149692	MODIFIER	Intron	CHD9	ENSG00000177200	ENST00000447540	NA	NA	0.03133
QTL_MONO	Hematopoietic	Monocyte Count	Quantitative	EUR	16:56512052-57536253	16	57025062	C	T	0.5934	-0.022774	0.002716	NA	NA	5.07e-17	16.295	666873	2	--	0.738062	Known	rs11644125	MODIFIER	Intron	NLRC5	ENSG00000140853	ENST00000688547	NA	NA	0.9802
QTL_MONO	Hematopoietic	Monocyte Count	Quantitative	EUR	16:66200849-67969904	16	66976210	C	T	0.0157	-0.072921	0.011692	NA	NA	4.47e-10	9.35	666873	2	--	0.592793	Known	rs12935169	MODIFIER	Downstream gene	CES3	ENSG00000172828	ENST00000303334	NA	NA	0.42619
QTL_MONO	Hematopoietic	Monocyte Count	Quantitative	EUR	16:83446924-86771861	16	85895015	A	T	0.4192	-0.118616	0.002698	NA	NA	3.48e-422	421.459	666873	2	--	5.58e-05	Known	rs391855	MODIFIER	Upstream gene	IRF8	ENSG00000140968	ENST00000268638	NA	NA	1
QTL_MONO	Hematopoietic	Monocyte Count	Quantitative	AMR	16:85357574-86485665	16	85901605	A	T	0.1583	-0.087563	0.010841	NA	NA	6.64e-16	15.178	38313	2	--	0.25455	Known	rs1519978	MODIFIER	Intron	IRF8	ENSG00000140968	ENST00000268638	NA	NA	0.58149
QTL_MONO	Hematopoietic	Monocyte Count	Quantitative	EAS	16:85331505-86495858	16	85902783	T	TGGTGGCTGCA	0.7912	-0.07036	0.004928	NA	NA	3.02e-46	45.52	144780	3	---	0.130835	Known	rs29001489	MODIFIER	Intron	IRF8	ENSG00000140968	ENST00000268638	NA	NA	0.99998
QTL_MONO	Hematopoietic	Monocyte Count	Quantitative	AFR	16:85362887-86485665	16	85906257	G	A	0.0802	0.132257	0.011653	NA	NA	7.45e-30	29.128	79402	2	++	0.929892	Known	rs9938002	MODIFIER	Intron	IRF8	ENSG00000140968	ENST00000268638	NA	NA	0.47089
QTL_MONO	Hematopoietic	Monocyte Count	Quantitative	EUR	16:88198766-90398544	16	89756349	G	A	0.1881	-0.029385	0.003355	NA	NA	1.98e-18	17.704	666873	2	--	0.088412	Known	rs11646229	MODIFIER	Intron	FANCA	ENSG00000187741	ENST00000389301	NA	NA	0.52046
QTL_MONO	Hematopoietic	Monocyte Count	Quantitative	AFR	17:16441853-17441853	17	16941853	A	G	0.1246	-0.054188	0.009778	NA	NA	2.99e-8	7.524	79402	2	--	0.938525	Known	rs4792800	MODIFIER	Intron	TNFRSF13B	ENSG00000240505	ENST00000261652	NA	NA	0.41241
QTL_MONO	Hematopoietic	Monocyte Count	Quantitative	EUR	17:15486324-18626543	17	16948873	A	G	0.0067	-0.266647	0.015936	NA	NA	7.62e-63	62.118	666873	2	--	0.061378	Known	rs34557412	MODERATE	Missense	TNFRSF13B	ENSG00000240505	ENST00000261652	c.310T>C	p.Cys104Arg	1
QTL_MONO	Hematopoietic	Monocyte Count	Quantitative	EUR	17:836499-3482828	17	2278204	CT	C	0.6516	0.026415	0.002889	NA	NA	6.06e-20	19.218	666873	2	++	0.515428	Known	rs36078137	MODIFIER	Intron	SMG6	ENSG00000070366	ENST00000263073	NA	NA	0.57951
QTL_MONO	Hematopoietic	Monocyte Count	Quantitative	EUR	17:26947568-28042007	17	27521170	C	T	0.584	-0.021538	0.002666	NA	NA	6.54e-16	15.184	666873	2	--	0.45051	Known	rs1105527	MODIFIER	Intron	KSR1	ENSG00000141068	ENST00000644974	NA	NA	0.34578
QTL_MONO	Hematopoietic	Monocyte Count	Quantitative	EUR	17:28550983-31904946	17	29842475	C	T	0.4666	0.03157	0.00267	NA	NA	2.93e-32	31.532	666873	2	++	0.188225	Known	rs78154346	MODIFIER	Intron	SSH2	ENSG00000141298	ENST00000540801	NA	NA	0.08025
QTL_MONO	Hematopoietic	Monocyte Count	Quantitative	AFR	17:30475989-31486060	17	30986060	A	G	0.5811	-0.038211	0.006956	NA	NA	3.95e-8	7.404	79402	2	--	0.104115	Known	rs2340518	MODIFIER	Intron	RNF135	ENSG00000181481	ENST00000328381	NA	NA	0.06774
QTL_MONO	Hematopoietic	Monocyte Count	Quantitative	EUR	17:33682430-34815706	17	34208038	G	A	0.2201	-0.02246	0.00319	NA	NA	1.91e-12	11.719	666873	2	--	0.793948	Known	rs9915488	MODIFIER	Intergenic	-	-	-	NA	NA	0.12487
QTL_MONO	Hematopoietic	Monocyte Count	Quantitative	AFR	17:33749554-34756250	17	34256250	T	C	0.6427	-0.041193	0.007095	NA	NA	6.40e-9	8.194	79402	2	--	0.627413	Known	rs4586	LOW	Synonymous	CCL2	ENSG00000108691	ENST00000225831	NA	NA	0.80819
QTL_MONO	Hematopoietic	Monocyte Count	Quantitative	EUR	17:34964649-35987739	17	35479844	G	A	0.4322	0.015505	0.002636	NA	NA	4.05e-9	8.392	666873	2	++	0.186851	Known	rs12451746	LOW	Synonymous	SLFN12L	ENSG00000205045	ENST00000628453	NA	NA	0.31248
QTL_MONO	Hematopoietic	Monocyte Count	Quantitative	EUR	17:36890246-38971016	17	37514283	A	C	0.6387	-0.02786	0.002723	NA	NA	1.43e-24	23.843	666873	2	--	0.654375	Known	rs1016680	MODIFIER	Downstream gene	DUSP14	ENSG00000276023	ENST00000617516	NA	NA	0.26298
QTL_MONO	Hematopoietic	Monocyte Count	Quantitative	AMR	17:39473253-40535884	17	39991404	C	T	0.4183	-0.047927	0.00788	NA	NA	1.19e-9	8.926	38313	2	--	0.53823	Known	rs11867302	MODIFIER	Intron	PSMD3	ENSG00000108344	ENST00000264639	NA	NA	0.0716
QTL_MONO	Hematopoietic	Monocyte Count	Quantitative	EAS	17:39473253-40530666	17	40001511	AAAATAAATAAATAAAT	A	0.5397	-0.050003	0.006619	NA	NA	4.21e-14	13.376	49661	2	-?-	0.35979	Known	rs56355224	MODIFIER	Downstream gene	PSMD3	ENSG00000108344	ENST00000264639	NA	NA	0.7168
QTL_MONO	Hematopoietic	Monocyte Count	Quantitative	EUR	17:39350080-40844662	17	40006230	C	T	0.7719	-0.042933	0.003777	NA	NA	6.11e-30	29.214	666873	2	--	5.52e-08	Known	rs6503531	MODIFIER	Intergenic	-	-	-	NA	NA	0.44081
QTL_MONO	Hematopoietic	Monocyte Count	Quantitative	AFR	17:39480780-40521029	17	40021029	T	C	0.3413	0.041077	0.006878	NA	NA	2.34e-9	8.631	79402	2	++	0.801868	Known	rs11871747	MODIFIER	Intron	MED24	ENSG00000008838	ENST00000394128	NA	NA	0.19313
QTL_MONO	Hematopoietic	Monocyte Count	Quantitative	EUR	17:41604480-42696689	17	42141847	T	C	0.2317	0.026018	0.003121	NA	NA	7.66e-17	16.116	666873	2	++	0.757454	Known	rs1869365	MODIFIER	Intron	RAB5C	ENSG00000108774	ENST00000346213	NA	NA	0.07629
QTL_MONO	Hematopoietic	Monocyte Count	Quantitative	EUR	17:44793115-47288237	17	45336085	A	G	0.722	-0.021323	0.003003	NA	NA	1.24e-12	11.906	666873	2	--	0.732699	Known	rs1000354	MODIFIER	Intergenic	-	-	-	NA	NA	0.0822
QTL_MONO	Hematopoietic	Monocyte Count	Quantitative	EUR	17:48638985-49920120	17	49384071	G	A	0.4004	0.021717	0.002719	NA	NA	1.38e-15	14.86	666873	2	++	0.726234	Known	rs17637472	MODIFIER	Downstream gene	-	ENSG00000250948	ENST00000511322	NA	NA	0.99899
QTL_MONO	Hematopoietic	Monocyte Count	Quantitative	EUR	17:56835199-61165176	17	58281068	C	T	0.0544	-0.126787	0.006065	NA	NA	4.85e-97	96.314	666873	2	--	0.000647	Known	rs34097845	MODIFIER	Upstream gene	MPO	ENSG00000005381	ENST00000225275	NA	NA	1
QTL_MONO	Hematopoietic	Monocyte Count	Quantitative	EAS	17:57820645-60483530	17	59718122	T	G	0.1259	-0.058187	0.005645	NA	NA	6.50e-25	24.187	144780	3	---	0.081335	Known	rs73333042	MODIFIER	Intron	VMP1	ENSG00000062716	ENST00000262291	NA	NA	0.06269
QTL_MONO	Hematopoietic	Monocyte Count	Quantitative	AFR	17:59121970-60563205	17	59784634	G	A	0.2557	-0.080349	0.007185	NA	NA	4.95e-29	28.306	79402	2	--	0.023341	Known	rs8074176	MODIFIER	Intron	VMP1	ENSG00000062716	ENST00000262291	NA	NA	0.53724
QTL_MONO	Hematopoietic	Monocyte Count	Quantitative	AMR	17:58950833-60490473	17	59879748	A	C	0.1358	-0.090216	0.011134	NA	NA	5.37e-16	15.27	38313	2	--	0.532346	Known	rs7211208	MODIFIER	Intron	TUBD1	ENSG00000108423	ENST00000325752	NA	NA	0.06287
QTL_MONO	Hematopoietic	Monocyte Count	Quantitative	EUR	17:63158734-64386801	17	63886740	C	T	0.2619	-0.017731	0.003213	NA	NA	3.42e-8	7.466	666873	2	--	0.025063	Known	rs371227803	MODIFIER	Upstream gene	GH2	ENSG00000136487	ENST00000423893	NA	NA	0.01361
QTL_MONO	Hematopoietic	Monocyte Count	Quantitative	EUR	17:6914742-8741236	17	7480065	G	A	0.7465	-0.0207	0.003038	NA	NA	9.51e-12	11.022	666873	2	--	0.372085	Known	rs4796423	MODIFIER	Upstream gene	ZBTB4	ENSG00000174282	ENST00000380599	NA	NA	0.03569
QTL_MONO	Hematopoietic	Monocyte Count	Quantitative	EUR	17:69643644-70676185	17	70145040	T	A	0.1341	-0.023233	0.003879	NA	NA	2.11e-9	8.677	666873	2	--	0.648392	Known	rs8077619	MODIFIER	Intergenic	-	-	-	NA	NA	0.08282
QTL_MONO	Hematopoietic	Monocyte Count	Quantitative	EAS	17:74094592-75103865	17	74594592	G	A	0.2752	0.025493	0.004184	NA	NA	1.11e-9	8.955	144780	3	+++	0.262115	Known	rs557536	MODIFIER	Upstream gene	CD300LD	ENSG00000204345	ENST00000375352	NA	NA	0.30358
QTL_MONO	Hematopoietic	Monocyte Count	Quantitative	EUR	17:74009680-75294424	17	74705815	A	G	0.8105	0.046081	0.003358	NA	NA	7.42e-43	42.13	666873	2	++	0.306042	Known	rs9903991	MODIFIER	Intron	CD300LF	ENSG00000186074	ENST00000326165	NA	NA	0.44337
QTL_MONO	Hematopoietic	Monocyte Count	Quantitative	EUR	17:77751462-78751462	17	78251462	C	T	0.4964	0.015049	0.002644	NA	NA	1.26e-8	7.901	666873	2	++	0.340928	Known	rs11868431	MODIFIER	Downstream gene	-	ENSG00000283914	ENST00000638890	NA	NA	0.56729
QTL_MONO	Hematopoietic	Monocyte Count	Quantitative	EAS	17:82559108-83661768	17	83136085	T	C	0.4083	0.069243	0.00661	NA	NA	1.12e-25	24.951	49661	2	+?+	0.522322	Known	rs9330536	MODIFIER	Non coding transcript exon	-	ENSG00000279143	ENST00000625083	NA	NA	0.4465
QTL_MONO	Hematopoietic	Monocyte Count	Quantitative	EUR	17:82297272-83661768	17	83136085	T	C	0.4488	0.073905	0.003095	NA	NA	5.08e-126	125.294	666873	2	++	0.193034	Known	rs9330536	MODIFIER	Non coding transcript exon	-	ENSG00000279143	ENST00000625083	NA	NA	0.99832
QTL_MONO	Hematopoietic	Monocyte Count	Quantitative	EUR	18:21604158-23691166	18	23135692	G	A	0.4871	-0.021565	0.002671	NA	NA	6.82e-16	15.166	666873	2	--	0.500211	Known	rs113232639	MODIFIER	5'UTR	CABLES1	ENSG00000134508	ENST00000256925	NA	NA	0.95833
QTL_MONO	Hematopoietic	Monocyte Count	Quantitative	EUR	18:34992808-36050295	18	35511254	A	G	0.4639	-0.016035	0.002679	NA	NA	2.16e-9	8.666	666873	2	--	0.140013	Known	rs11874667	MODIFIER	Intergenic	-	-	-	NA	NA	0.2673
QTL_MONO	Hematopoietic	Monocyte Count	Quantitative	EUR	18:45545350-46800357	18	46265917	CTT	C	0.5452	-0.025052	0.002657	NA	NA	4.15e-21	20.382	666873	2	--	0.421096	Known	rs3842397	MODIFIER	3'UTR	C18orf25	ENSG00000152242	ENST00000615052	NA	NA	0.51169
QTL_MONO	Hematopoietic	Monocyte Count	Quantitative	EUR	18:47556481-48558443	18	48057664	T	C	0.2681	0.016834	0.003008	NA	NA	2.19e-8	7.66	666873	2	++	0.792448	Known	rs4245247	MODIFIER	Intron	ZBTB7C	ENSG00000184828	ENST00000590800	NA	NA	0.1731
QTL_MONO	Hematopoietic	Monocyte Count	Quantitative	EUR	18:50116452-51122643	18	50620752	A	T	0.3706	0.017584	0.002753	NA	NA	1.69e-10	9.772	666873	2	++	0.272891	Known	rs1025685	MODIFIER	Intron	MAPK4	ENSG00000141639	ENST00000400384	NA	NA	0.31948
QTL_MONO	Hematopoietic	Monocyte Count	Quantitative	EUR	18:55043071-56231395	18	55543071	G	T	0.8309	0.024316	0.003485	NA	NA	3.01e-12	11.522	666873	2	++	0.121971	Known	rs613872	MODIFIER	Intron	TCF4	ENSG00000196628	ENST00000354452	NA	NA	0.98277
QTL_MONO	Hematopoietic	Monocyte Count	Quantitative	EUR	18:59161164-60177958	18	59661164	G	A	0.1309	-0.023452	0.003887	NA	NA	1.61e-9	8.795	666873	2	--	0.366015	Known	rs72966926	MODIFIER	Intron	CCBE1	ENSG00000183287	ENST00000439986	NA	NA	0.70862
QTL_MONO	Hematopoietic	Monocyte Count	Quantitative	EUR	18:62613790-63861592	18	63253621	C	T	0.0256	-0.115546	0.008869	NA	NA	8.47e-39	38.072	666873	2	--	0.091288	Known	rs17758695	MODIFIER	Intron	BCL2	ENSG00000171791	ENST00000333681	NA	NA	1
QTL_MONO	Hematopoietic	Monocyte Count	Quantitative	EUR	18:69355585-70371624	18	69857147	C	T	0.4728	0.014539	0.002626	NA	NA	3.08e-8	7.511	666873	2	++	0.807685	Known	rs4891780	MODIFIER	3'UTR	CD226	ENSG00000150637	ENST00000582621	NA	NA	0.04226
QTL_MONO	Hematopoietic	Monocyte Count	Quantitative	EUR	18:76448799-77448799	18	76948799	C	T	0.3323	-0.015415	0.002809	NA	NA	4.07e-8	7.39	666873	2	--	0.155971	Known	rs12969025	MODIFIER	Intron	ZNF236	ENSG00000130856	ENST00000320610	NA	NA	0.09632
QTL_MONO	Hematopoietic	Monocyte Count	Quantitative	EUR	18:79128928-80283667	18	79703679	C	CATTT	0.379	-0.029946	0.002719	NA	NA	3.29e-28	27.483	666873	2	--	0.467269	Known	rs56817821	MODIFIER	Intron	CTDP1	ENSG00000060069	ENST00000613122	NA	NA	0.20464
QTL_MONO	Hematopoietic	Monocyte Count	Quantitative	EUR	19:292199-2162212	19	1026478	G	T	0.6367	0.030503	0.00279	NA	NA	8.02e-28	27.096	666873	2	++	0.037596	Known	rs4807440	MODIFIER	Upstream gene	CNN2	ENSG00000064666	ENST00000263097	NA	NA	0.99993
QTL_MONO	Hematopoietic	Monocyte Count	Quantitative	EUR	19:9711032-10780935	19	10224049	A	G	0.0098	-0.112283	0.013278	NA	NA	2.76e-17	16.559	666873	2	--	0.567536	Known	rs117064827	MODERATE	Missense	S1PR2	ENSG00000267534	ENST00000646641	c.857T>C	p.Val286Ala	0.8133
QTL_MONO	Hematopoietic	Monocyte Count	Quantitative	EUR	19:11886120-14888804	19	13101400	C	T	0.0159	0.108174	0.011403	NA	NA	2.39e-21	20.622	666873	2	++	0.940988	Known	rs1003393	MODIFIER	Intron	LYL1	ENSG00000104903	ENST00000264824	NA	NA	0.74702
QTL_MONO	Hematopoietic	Monocyte Count	Quantitative	AFR	19:17773734-18797709	19	18275253	G	A	0.6181	0.054444	0.00653	NA	NA	7.59e-17	16.12	79402	2	++	0.718492	Known	rs10416600	MODIFIER	Downstream gene	JUND	ENSG00000130522	ENST00000252818	NA	NA	0.16868
QTL_MONO	Hematopoietic	Monocyte Count	Quantitative	EAS	19:17772696-18797709	19	18275557	A	G	0.7551	0.033207	0.00434	NA	NA	1.99e-14	13.702	144780	3	+++	0.226363	Known	rs12983444	MODIFIER	Downstream gene	JUND	ENSG00000130522	ENST00000252818	NA	NA	0.20904
QTL_MONO	Hematopoietic	Monocyte Count	Quantitative	EUR	19:16541310-20188948	19	18287818	G	C	0.6292	0.04339	0.002752	NA	NA	5.27e-56	55.278	666873	2	++	0.000578	Known	rs11086102	MODIFIER	Upstream gene	RPL39P38	ENSG00000241464	ENST00000467018	NA	NA	0.20222
QTL_MONO	Hematopoietic	Monocyte Count	Quantitative	EAS	19:2679886-3679886	19	3179886	G	T	0.041	0.099249	0.017063	NA	NA	6.00e-9	8.221	49661	2	+?-	0.045953	Known	rs3746072	MODERATE	Missense	S1PR4	ENSG00000125910	ENST00000246115	c.1094G>T	p.Arg365Leu	0.97096
QTL_MONO	Hematopoietic	Monocyte Count	Quantitative	EUR	19:2608325-3966223	19	3203964	C	T	0.006	-0.221646	0.018182	NA	NA	3.50e-34	33.456	666873	2	--	0.069151	Known	rs144284241	MODIFIER	Intron	NCLN	ENSG00000125912	ENST00000246117	NA	NA	0.97027
QTL_MONO	Hematopoietic	Monocyte Count	Quantitative	EUR	19:32740473-33784613	19	33260946	G	C	0.0293	-0.101568	0.007995	NA	NA	5.62e-37	36.25	666873	2	--	0.041152	Known	rs12151289	MODIFIER	Intergenic	-	-	-	NA	NA	1
QTL_MONO	Hematopoietic	Monocyte Count	Quantitative	EUR	19:34720816-36925710	19	36421080	T	TA	0.2215	-0.02205	0.003204	NA	NA	5.90e-12	11.229	666873	2	--	0.448036	Known	rs144821491	MODIFIER	Upstream gene	ZFP82	ENSG00000181007	ENST00000392161	NA	NA	0.10804
QTL_MONO	Hematopoietic	Monocyte Count	Quantitative	AFR	19:37910993-38927223	19	38412392	G	A	0.1042	0.058669	0.01034	NA	NA	1.40e-8	7.855	79402	2	+-	0.010405	Known	rs34158728	MODIFIER	Intron	RASGRP4	ENSG00000171777	ENST00000615439	NA	NA	0.09317
QTL_MONO	Hematopoietic	Monocyte Count	Quantitative	EUR	19:37906522-38996377	19	38412392	G	A	0.0274	0.05707	0.00799	NA	NA	9.15e-13	12.038	666873	2	++	0.037509	Known	rs34158728	MODIFIER	Intron	RASGRP4	ENSG00000171777	ENST00000615439	NA	NA	0.09921
QTL_MONO	Hematopoietic	Monocyte Count	Quantitative	EUR	19:39946606-40952904	19	40452904	C	A	0.3516	0.015707	0.002795	NA	NA	1.91e-8	7.718	666873	2	++	0.35528	Known	rs9749496	MODIFIER	Intron	BLVRB	ENSG00000090013	ENST00000263368	NA	NA	0.28798
QTL_MONO	Hematopoietic	Monocyte Count	Quantitative	AFR	19:43277340-44279691	19	43777746	G	A	0.2224	-0.047212	0.007573	NA	NA	4.54e-10	9.343	79402	2	--	0.974252	Known	rs11879798	MODIFIER	Intron	KCNN4	ENSG00000104783	ENST00000648319	NA	NA	0.32558
QTL_MONO	Hematopoietic	Monocyte Count	Quantitative	EAS	19:43276942-44302237	19	43777746	G	A	0.1256	-0.039099	0.005783	NA	NA	1.37e-11	10.863	144780	3	---	0.169128	Known	rs11879798	MODIFIER	Intron	KCNN4	ENSG00000104783	ENST00000648319	NA	NA	0.12859
QTL_MONO	Hematopoietic	Monocyte Count	Quantitative	AMR	19:43276942-44279691	19	43779691	G	C	0.2737	-0.055889	0.008601	NA	NA	8.14e-11	10.089	38313	2	--	0.20706	Known	rs62116961	MODIFIER	Intron	KCNN4	ENSG00000104783	ENST00000648319	NA	NA	0.35187
QTL_MONO	Hematopoietic	Monocyte Count	Quantitative	AFR	19:44738351-45742349	19	45239644	C	T	0.1391	-0.061744	0.009768	NA	NA	2.60e-10	9.585	79402	2	--	0.514956	Known	rs145605569	MODIFIER	Intron	EXOC3L2	ENSG00000283632	ENST00000413988	NA	NA	0.67972
QTL_MONO	Hematopoietic	Monocyte Count	Quantitative	AMR	19:44737513-45802904	19	45241294	T	C	0.165	-0.069541	0.010608	NA	NA	5.54e-11	10.256	38313	2	--	0.581226	Known	rs143273199	MODIFIER	Intron	EXOC3L2	ENSG00000283632	ENST00000413988	NA	NA	0.22277
QTL_MONO	Hematopoietic	Monocyte Count	Quantitative	EUR	19:41491305-47727858	19	45241584	A	G	0.2576	-0.069408	0.003028	NA	NA	2.80e-116	115.553	666873	2	--	0.861945	Known	rs73036517	MODIFIER	Intron	EXOC3L2	ENSG00000283632	ENST00000413988	NA	NA	0.46292
QTL_MONO	Hematopoietic	Monocyte Count	Quantitative	AFR	19:48974201-49974201	19	49474201	C	G	0.1046	0.05981	0.010814	NA	NA	3.19e-8	7.497	79402	2	++	0.080393	Known	rs2946871	MODIFIER	Upstream gene	FLT3LG	ENSG00000090554	ENST00000597551	NA	NA	0.95769
QTL_MONO	Hematopoietic	Monocyte Count	Quantitative	EUR	19:48944166-50118017	19	49488960	C	CA	0.0872	0.038823	0.0047	NA	NA	1.45e-16	15.837	666873	2	++	0.001293	Known	rs199970514	MODIFIER	Intron	RPL13A	ENSG00000142541	ENST00000391857	NA	NA	0.68235
QTL_MONO	Hematopoietic	Monocyte Count	Quantitative	EUR	19:50624509-52199862	19	51225221	C	T	0.3202	-0.027983	0.0028	NA	NA	1.62e-23	22.79	666873	2	--	0.536117	Known	rs12459419	MODERATE	Missense	CD33	ENSG00000105383	ENST00000262262	c.41C>T	p.Ala14Val	0.52854
QTL_MONO	Hematopoietic	Monocyte Count	Quantitative	EAS	19:51112392-52128480	19	51616293	T	C	0.6488	-0.02263	0.003907	NA	NA	6.95e-9	8.158	144780	3	--+	0.705118	Known	rs11084094	MODIFIER	Intron	SIGLEC5	ENSG00000268500	ENST00000683636	NA	NA	0.43936
QTL_MONO	Hematopoietic	Monocyte Count	Quantitative	EUR	19:52354791-54342971	19	53817382	A	G	0.2136	-0.060706	0.003289	NA	NA	4.56e-76	75.341	666873	2	+-	0	Known	rs62143196	MODIFIER	Intron	NLRP12	ENSG00000142405	ENST00000324134	NA	NA	0.71905
QTL_MONO	Hematopoietic	Monocyte Count	Quantitative	EAS	19:53316370-54324615	19	53818679	A	G	0.1226	-0.111688	0.009924	NA	NA	2.20e-29	28.657	49661	2	-?-	0.027083	Known	rs10424405	MODIFIER	Intron	NLRP12	ENSG00000142405	ENST00000324134	NA	NA	0.83508
QTL_MONO	Hematopoietic	Monocyte Count	Quantitative	EUR	19:54650261-55697393	19	55155945	A	T	0.0885	0.043468	0.004916	NA	NA	9.39e-19	18.027	666873	2	++	0.000861	Known	rs62126325	MODIFIER	Intron	TNNI3	ENSG00000129991	ENST00000344887	NA	NA	0.9441
QTL_MONO	Hematopoietic	Monocyte Count	Quantitative	EUR	19:55722056-56722056	19	56222056	C	A	0.2865	0.018803	0.002892	NA	NA	7.94e-11	10.1	666873	2	++	0.478688	Known	rs34187696	MODERATE	Missense	ZSCAN5A	ENSG00000131848	ENST00000683990	c.1010G>T	p.Gly337Val	0.99988
QTL_MONO	Hematopoietic	Monocyte Count	Quantitative	EAS	19:6155684-7175978	19	6669923	G	A	0.3856	-0.028777	0.003854	NA	NA	8.22e-14	13.085	144780	3	--+	0.306906	Known	rs2291668	LOW	Synonymous	TNFSF14	ENSG00000125735	ENST00000675206	NA	NA	0.33747
QTL_MONO	Hematopoietic	Monocyte Count	Quantitative	EUR	19:5558536-7213280	19	6675978	A	G	0.8601	0.058215	0.003902	NA	NA	2.47e-50	49.607	666873	2	++	0.434487	Known	rs413141	MODIFIER	Downstream gene	C3	ENSG00000125730	ENST00000245907	NA	NA	1
QTL_MONO	Hematopoietic	Monocyte Count	Quantitative	EUR	19:7259853-8288389	19	7762944	G	A	0.1535	-0.024285	0.003724	NA	NA	6.97e-11	10.157	666873	2	--	0.930927	Known	rs571497	MODIFIER	Upstream gene	CLEC4M	ENSG00000104938	ENST00000327325	NA	NA	0.5666
QTL_MONO	Hematopoietic	Monocyte Count	Quantitative	EUR	20:1065529-4170622	20	1950355	C	T	0.2643	-0.024464	0.002989	NA	NA	2.73e-16	15.564	666873	2	--	0.000509	Known	rs6045612	MODIFIER	Intron	PDYN-AS1	ENSG00000233896	ENST00000446562	NA	NA	0.25397
QTL_MONO	Hematopoietic	Monocyte Count	Quantitative	EUR	20:10166023-11246012	20	10666023	T	G	0.679	-0.018714	0.002933	NA	NA	1.77e-10	9.753	666873	2	--	0.823884	Known	rs1997814	MODIFIER	Intron	JAG1	ENSG00000101384	ENST00000254958	NA	NA	0.66788
QTL_MONO	Hematopoietic	Monocyte Count	Quantitative	AFR	20:31148754-33109335	20	32341292	G	T	0.2765	0.056287	0.007196	NA	NA	5.20e-15	14.284	79402	2	++	0.934336	Known	rs6119241	MODIFIER	Intergenic	-	-	-	NA	NA	0.27358
QTL_MONO	Hematopoietic	Monocyte Count	Quantitative	EUR	20:31136552-33550865	20	32604555	G	A	0.2587	0.06554	0.003013	NA	NA	6.55e-105	104.183	666873	2	++	0.011372	Known	rs61114499	MODIFIER	Intron	NOL4L-DT	ENSG00000204393	ENST00000375671	NA	NA	0.38782
QTL_MONO	Hematopoietic	Monocyte Count	Quantitative	EAS	20:39413927-40431621	20	39913927	C	T	0.293	-0.023312	0.004119	NA	NA	1.52e-8	7.819	144780	3	--+	0.318881	Known	rs17803745	MODIFIER	Intergenic	-	-	-	NA	NA	0.29597
QTL_MONO	Hematopoietic	Monocyte Count	Quantitative	EUR	20:39310129-41170563	20	40640434	T	C	0.3984	0.029166	0.002685	NA	NA	1.74e-27	26.76	666873	2	++	0.00071	Known	rs13041247	MODIFIER	Intergenic	-	-	-	NA	NA	0.26052
QTL_MONO	Hematopoietic	Monocyte Count	Quantitative	EUR	20:43056896-44886468	20	44210072	C	G	0.4327	0.025285	0.00267	NA	NA	2.80e-21	20.553	666873	2	++	0.108452	Known	rs2143607	MODIFIER	Intron	OSER1	ENSG00000132823	ENST00000255174	NA	NA	0.97445
QTL_MONO	Hematopoietic	Monocyte Count	Quantitative	EUR	20:48084971-49230238	20	48694876	C	T	0.275	0.019357	0.002951	NA	NA	5.40e-11	10.268	666873	2	++	0.000147	Known	rs6063308	MODIFIER	Intron	PREX1	ENSG00000124126	ENST00000371941	NA	NA	0.22233
QTL_MONO	Hematopoietic	Monocyte Count	Quantitative	EUR	20:49412372-51122108	20	50267587	C	A	0.1958	-0.090726	0.003349	NA	NA	1.28e-161	160.894	666873	2	--	0.000421	Known	rs6125961	MODIFIER	Intron	PELATON	ENSG00000224397	ENST00000651466	NA	NA	0.72197
QTL_MONO	Hematopoietic	Monocyte Count	Quantitative	EAS	20:49603709-50838887	20	50270731	C	T	0.1205	-0.056717	0.005738	NA	NA	4.86e-23	22.313	144780	3	---	0.034239	Known	rs17196752	MODIFIER	Intron	PELATON	ENSG00000224397	ENST00000651466	NA	NA	0.74398
QTL_MONO	Hematopoietic	Monocyte Count	Quantitative	AFR	20:49665122-50797437	20	50275131	T	G	0.0172	-0.176634	0.025839	NA	NA	8.15e-12	11.089	79402	2	--	0.328155	Known	rs60414777	MODIFIER	Intron	PELATON	ENSG00000224397	ENST00000651466	NA	NA	0.71113
QTL_MONO	Hematopoietic	Monocyte Count	Quantitative	AMR	20:49770556-50851901	20	50338887	T	C	0.506	-0.050261	0.007624	NA	NA	4.33e-11	10.364	38313	2	--	0.471114	Known	rs913678	MODIFIER	Intergenic	-	-	-	NA	NA	0.80575
QTL_MONO	Hematopoietic	Monocyte Count	Quantitative	EUR	20:61864779-63453331	20	62901687	G	C	0.209	-0.019727	0.003223	NA	NA	9.32e-10	9.031	666873	2	--	0.776032	Known	rs10854167	MODIFIER	Intron	DIDO1	ENSG00000101191	ENST00000395343	NA	NA	0.11356
QTL_MONO	Hematopoietic	Monocyte Count	Quantitative	EUR	20:8089544-9184023	20	8626746	G	A	0.507	-0.036963	0.002642	NA	NA	1.78e-44	43.749	666873	2	--	0.683322	Known	rs4432538	MODIFIER	Intron	PLCB1	ENSG00000182621	ENST00000338037	NA	NA	0.30097
QTL_MONO	Hematopoietic	Monocyte Count	Quantitative	EUR	21:14471355-15565758	21	14998781	A	T	0.1537	-0.042724	0.003673	NA	NA	2.84e-31	30.547	666873	2	--	0.444494	Known	rs1997577	MODIFIER	Intron	NRIP1	ENSG00000180530	ENST00000318948	NA	NA	0.39922
QTL_MONO	Hematopoietic	Monocyte Count	Quantitative	EUR	21:34365249-36186936	21	34919785	C	T	0.8838	-0.035368	0.004351	NA	NA	4.34e-16	15.363	666873	2	--	0.065056	Known	rs2834674	MODIFIER	Intron	RUNX1	ENSG00000159216	ENST00000675419	NA	NA	0.1993
QTL_MONO	Hematopoietic	Monocyte Count	Quantitative	AFR	21:34428666-35434422	21	34934269	A	T	0.4055	0.039772	0.007037	NA	NA	1.59e-8	7.799	79402	2	++	0.040939	Known	rs11701937	MODIFIER	Intron	RUNX1	ENSG00000159216	ENST00000675419	NA	NA	0.33434
QTL_MONO	Hematopoietic	Monocyte Count	Quantitative	EAS	21:34549243-35593681	21	35049243	C	A	0.0638	0.07272	0.008668	NA	NA	4.88e-17	16.311	142150	2	++?	0.000362	Known	rs140075488	MODIFIER	5'UTR	RUNX1	ENSG00000159216	ENST00000675419	NA	NA	0.96698
QTL_MONO	Hematopoietic	Monocyte Count	Quantitative	EUR	21:37582794-39016162	21	38479032	C	A	0.01	-0.118417	0.013482	NA	NA	1.59e-18	17.799	666873	2	--	0.338156	Known	rs80109907	MODIFIER	Intron	ERG	ENSG00000157554	ENST00000288319	NA	NA	0.47069
QTL_MONO	Hematopoietic	Monocyte Count	Quantitative	EAS	21:37963203-39028146	21	38480628	A	T	0.0835	-0.058499	0.006738	NA	NA	3.89e-18	17.41	144780	3	---	0.112252	Known	rs7275212	MODIFIER	Intron	ERG	ENSG00000157554	ENST00000288319	NA	NA	0.28138
QTL_MONO	Hematopoietic	Monocyte Count	Quantitative	EAS	22:16599227-17599227	22	17099227	GT	G	0.0232	-0.125294	0.014307	NA	NA	2.00e-18	17.7	142150	2	--?	0.067697	Known	rs144322196	MODIFIER	Intron	IL17RA	ENSG00000177663	ENST00000319363	NA	NA	1
QTL_MONO	Hematopoietic	Monocyte Count	Quantitative	EUR	22:16433780-18311931	22	17105867	T	C	0.0052	-0.860972	0.01809	NA	NA	2.23e-494	493.651	666873	2	--	0.200021	Known	rs140221307	MODERATE	Missense	IL17RA	ENSG00000177663	ENST00000319363	c.958T>C	p.Trp320Arg	1
QTL_MONO	Hematopoietic	Monocyte Count	Quantitative	AFR	22:16608319-17616878	22	17108319	C	T	0.4286	0.048793	0.006335	NA	NA	1.34e-14	13.873	79402	2	++	0.104668	Known	rs879577	MODERATE	Missense	IL17RA	ENSG00000177663	ENST00000319363	c.1100C>T	p.Ala367Val	0.67218
QTL_MONO	Hematopoietic	Monocyte Count	Quantitative	AMR	22:16608319-17609854	22	17108319	C	T	0.265	0.048702	0.008566	NA	NA	1.30e-8	7.885	38313	2	++	0.670487	Known	rs879577	MODERATE	Missense	IL17RA	ENSG00000177663	ENST00000319363	c.1100C>T	p.Ala367Val	0.57307
QTL_MONO	Hematopoietic	Monocyte Count	Quantitative	EUR	22:19461340-20526629	22	19981583	A	G	0.3516	0.032603	0.002742	NA	NA	1.33e-32	31.876	666873	2	++	1.99e-05	Known	rs2240717	MODERATE	Missense	ARVCF	ENSG00000099889	ENST00000263207	c.524T>C	p.Val175Ala	0.18582
QTL_MONO	Hematopoietic	Monocyte Count	Quantitative	EUR	22:23407299-25081318	22	24225858	A	G	0.3028	-0.03818	0.002913	NA	NA	3.01e-39	38.521	666873	2	--	0.262325	Known	rs7288670	MODIFIER	Intron	GGT5	ENSG00000099998	ENST00000327365	NA	NA	0.31634
QTL_MONO	Hematopoietic	Monocyte Count	Quantitative	EUR	22:28212568-29917117	22	29241669	G	C	0.4109	-0.023431	0.002715	NA	NA	6.12e-18	17.213	666873	2	--	0.193497	Known	rs9625746	MODIFIER	Intron	EMID1	ENSG00000186998	ENST00000334018	NA	NA	0.59629
QTL_MONO	Hematopoietic	Monocyte Count	Quantitative	EUR	22:30735328-32430035	22	31928706	G	A	0.3105	-0.020417	0.002882	NA	NA	1.40e-12	11.855	666873	2	--	0.193793	Known	rs4820998	MODIFIER	Intron	YWHAH-AS1	ENSG00000128254	ENST00000484682	NA	NA	0.2831
QTL_MONO	Hematopoietic	Monocyte Count	Quantitative	EUR	22:36549628-37574564	22	37064409	C	T	0.4303	-0.016884	0.002666	NA	NA	2.40e-10	9.619	666873	2	--	0.12809	Known	rs760719	MODIFIER	Downstream gene	TMPRSS6	ENSG00000187045	ENST00000676104	NA	NA	0.26569
QTL_MONO	Hematopoietic	Monocyte Count	Quantitative	EUR	22:38562044-39677719	22	39100658	A	G	0.1265	-0.032267	0.00394	NA	NA	2.62e-16	15.582	666873	2	--	0.310099	Known	rs11913950	MODIFIER	Intron	APOBEC3H	ENSG00000100298	ENST00000442487	NA	NA	0.26018
QTL_MONO	Hematopoietic	Monocyte Count	Quantitative	EUR	22:39920837-42320322	22	41080795	A	C	0.37	-0.022828	0.002722	NA	NA	5.01e-17	16.3	666873	2	--	0.035535	Known	rs7289989	MODIFIER	Intergenic	-	-	-	NA	NA	0.13203
QTL_MONO	Hematopoietic	Monocyte Count	Quantitative	EUR	22:42609151-44559293	22	43153631	G	A	0.565	-0.038632	0.002763	NA	NA	2.01e-44	43.697	666873	2	--	0.217716	Known	rs6003078	MODIFIER	Intron	TSPO	ENSG00000100300	ENST00000337554	NA	NA	0.14714
QTL_MONO	Hematopoietic	Monocyte Count	Quantitative	EUR	22:49074220-51044028	22	49650090	C	G	0.6046	0.022351	0.002712	NA	NA	1.70e-16	15.769	666873	2	++	0.284138	Known	rs8141807	MODIFIER	Intron	MIR3667HG	ENSG00000188511	ENST00000414287	NA	NA	0.08874
QTL_MPV	Hematopoietic	Mean Platelet Volume	Quantitative	AFR	1:9693466-10907017	1	10211630	C	G	0.3891	0.055666	0.005731	NA	NA	2.65e-22	21.577	103288	2	++	0.524266	Known	rs11121529	MODIFIER	Intron	KIF1B	ENSG00000054523	ENST00000676179	NA	NA	0.99677
QTL_MPV	Hematopoietic	Mean Platelet Volume	Quantitative	AMR	1:9711630-10894891	1	10211630	C	G	0.1256	0.073742	0.01254	NA	NA	4.09e-9	8.388	41362	2	++	0.972145	Known	rs11121529	MODIFIER	Intron	KIF1B	ENSG00000054523	ENST00000676179	NA	NA	0.67992
QTL_MPV	Hematopoietic	Mean Platelet Volume	Quantitative	EUR	1:8999004-11182063	1	10211630	C	G	0.1159	0.122599	0.004413	NA	NA	7.29e-170	169.137	743580	2	++	0.141432	Known	rs11121529	MODIFIER	Intron	KIF1B	ENSG00000054523	ENST00000676179	NA	NA	1
QTL_MPV	Hematopoietic	Mean Platelet Volume	Quantitative	EUR	1:107701269-110190361	1	109687165	C	T	0.6402	-0.028259	0.003524	NA	NA	1.07e-15	14.972	743580	2	--	0.463502	Known	rs36209093	MODIFIER	Upstream gene	GSTM1	ENSG00000134184	ENST00000309851	NA	NA	0.97299
QTL_MPV	Hematopoietic	Mean Platelet Volume	Quantitative	EUR	1:11297150-12346764	1	11835610	G	C	0.0562	0.036473	0.006106	NA	NA	2.32e-9	8.634	743580	2	++	0.041476	Known	rs74053327	MODIFIER	Intron	CLCN6	ENSG00000011021	ENST00000346436	NA	NA	0.08061
QTL_MPV	Hematopoietic	Mean Platelet Volume	Quantitative	EUR	1:110217834-115467766	1	112655108	G	A	0.524	0.047188	0.002841	NA	NA	5.93e-62	61.227	743580	2	++	0.887469	Known	rs3103450	MODIFIER	Intron	CAPZA1	ENSG00000116489	ENST00000263168	NA	NA	0.12662
QTL_MPV	Hematopoietic	Mean Platelet Volume	Quantitative	EUR	1:117064031-118230236	1	117609619	T	C	0.227	-0.064649	0.003391	NA	NA	4.94e-81	80.306	743580	2	--	0.990823	Known	rs10923354	MODIFIER	Intron	TENT5C	ENSG00000183508	ENST00000369448	NA	NA	0.34012
QTL_MPV	Hematopoietic	Mean Platelet Volume	Quantitative	AFR	1:117093449-118183822	1	117612530	A	G	0.3138	-0.064956	0.006096	NA	NA	1.64e-26	25.784	103288	2	--	0.516075	Known	rs199858224	MODIFIER	Intron	TENT5C	ENSG00000183508	ENST00000369448	NA	NA	0.37497
QTL_MPV	Hematopoietic	Mean Platelet Volume	Quantitative	EUR	1:149435797-152002461	1	150987363	C	G	0.0128	0.097505	0.012654	NA	NA	1.30e-14	13.885	743580	2	++	0.522813	Known	rs111272525	MODIFIER	Intron	ANXA9	ENSG00000143412	ENST00000368947	NA	NA	0.06947
QTL_MPV	Hematopoietic	Mean Platelet Volume	Quantitative	EUR	1:153285089-154955807	1	154119580	C	A	0.5444	0.025828	0.002851	NA	NA	1.31e-19	18.882	743580	2	++	0.152283	Known	rs2494663	MODIFIER	Intron	NUP210L	ENSG00000143552	ENST00000368559	NA	NA	0.99506
QTL_MPV	Hematopoietic	Mean Platelet Volume	Quantitative	AFR	1:153854769-154860806	1	154360806	C	T	0.0236	-0.114478	0.019325	NA	NA	3.15e-9	8.502	103288	2	-+	0.022813	Known	rs60935551	MODIFIER	Intergenic	-	-	-	NA	NA	0.62735
QTL_MPV	Hematopoietic	Mean Platelet Volume	Quantitative	AFR	1:156368640-157574859	1	156899922	G	A	0.377	-0.083726	0.006012	NA	NA	4.37e-44	43.359	103288	2	--	0.003988	Known	rs12041331	MODIFIER	Intron	PEAR1	ENSG00000187800	ENST00000292357	NA	NA	1
QTL_MPV	Hematopoietic	Mean Platelet Volume	Quantitative	AMR	1:156398198-157405082	1	156899922	G	A	0.2004	-0.072945	0.010475	NA	NA	3.31e-12	11.48	41362	2	--	0.374885	Known	rs12041331	MODIFIER	Intron	PEAR1	ENSG00000187800	ENST00000292357	NA	NA	0.95928
QTL_MPV	Hematopoietic	Mean Platelet Volume	Quantitative	EUR	1:156320637-157847377	1	156899922	G	A	0.0882	-0.132744	0.005043	NA	NA	1.06e-152	151.974	743580	2	--	0.001129	Known	rs12041331	MODIFIER	Intron	PEAR1	ENSG00000187800	ENST00000292357	NA	NA	1
QTL_MPV	Hematopoietic	Mean Platelet Volume	Quantitative	EUR	1:157971672-159161381	1	158650687	C	G	0.255	0.022885	0.003285	NA	NA	3.25e-12	11.488	743580	2	++	0.117252	Known	rs861409	MODIFIER	Intron	SPTA1	ENSG00000163554	ENST00000643759	NA	NA	0.12052
QTL_MPV	Hematopoietic	Mean Platelet Volume	Quantitative	EUR	1:159414174-160442556	1	159922298	G	A	0.4215	0.048294	0.002854	NA	NA	3.12e-64	63.505	743580	2	++	4.47e-05	Known	rs2789422	MODIFIER	Intron	TAGLN2	ENSG00000158710	ENST00000368097	NA	NA	1
QTL_MPV	Hematopoietic	Mean Platelet Volume	Quantitative	EUR	1:160597295-162652658	1	161219103	T	G	0.0883	-0.050414	0.005042	NA	NA	1.54e-23	22.812	743580	2	--	1.23e-11	Known	rs3557	MODIFIER	3'UTR	FCER1G	ENSG00000158869	ENST00000289902	NA	NA	0.99967
QTL_MPV	Hematopoietic	Mean Platelet Volume	Quantitative	EUR	1:164013092-165059883	1	164559883	G	A	0.2143	0.03636	0.003666	NA	NA	3.47e-23	22.46	743580	2	++	0.788682	Known	rs2275558	MODERATE	Missense	PBX1	ENSG00000185630	ENST00000420696	c.61G>A	p.Gly21Ser	0.68528
QTL_MPV	Hematopoietic	Mean Platelet Volume	Quantitative	EUR	1:167073100-168079974	1	167578817	A	G	0.6373	0.016715	0.00303	NA	NA	3.46e-8	7.461	743580	2	++	0.112714	Known	rs2143299	MODIFIER	Intergenic	-	-	-	NA	NA	0.08907
QTL_MPV	Hematopoietic	Mean Platelet Volume	Quantitative	EUR	1:16882433-17948561	1	17405293	T	C	0.6403	0.019978	0.002973	NA	NA	1.82e-11	10.74	743580	2	++	0.554752	Known	rs2800698	MODIFIER	Downstream gene	PADI6	ENSG00000276747	ENST00000619609	NA	NA	0.0749
QTL_MPV	Hematopoietic	Mean Platelet Volume	Quantitative	AFR	1:171346144-172816333	1	171970150	C	A	0.801	0.109773	0.007393	NA	NA	7.14e-50	49.146	103288	2	++	0.107195	Known	rs2038479	MODIFIER	Intron	DNM3	ENSG00000197959	ENST00000627582	NA	NA	0.99999
QTL_MPV	Hematopoietic	Mean Platelet Volume	Quantitative	AMR	1:171267114-172662862	1	171970150	C	A	0.7827	0.134589	0.01043	NA	NA	4.27e-38	37.369	41362	2	++	0.026968	Known	rs2038479	MODIFIER	Intron	DNM3	ENSG00000197959	ENST00000627582	NA	NA	0.38788
QTL_MPV	Hematopoietic	Mean Platelet Volume	Quantitative	EUR	1:170494893-173449141	1	171970501	A	T	0.7987	0.204879	0.003594	NA	NA	3.09e-708	707.51	743580	2	++	0.004324	Known	rs2038480	MODIFIER	Intron	DNM3	ENSG00000197959	ENST00000627582	NA	NA	0.67315
QTL_MPV	Hematopoietic	Mean Platelet Volume	Quantitative	EUR	1:184434253-185491665	1	184973539	G	A	0.4751	0.025544	0.002861	NA	NA	4.32e-19	18.364	743580	2	++	0.142779	Known	rs234108	MODIFIER	Intron	NIBAN1	ENSG00000135842	ENST00000367511	NA	NA	0.97052
QTL_MPV	Hematopoietic	Mean Platelet Volume	Quantitative	EUR	1:198073897-199653637	1	199041592	C	T	0.7155	0.044218	0.003234	NA	NA	1.48e-42	41.831	743580	2	++	0.017995	Known	rs1434282	MODIFIER	Non coding transcript exon	LINC01221	ENSG00000235492	ENST00000432488	NA	NA	0.79562
QTL_MPV	Hematopoietic	Mean Platelet Volume	Quantitative	AMR	1:198538079-199545902	1	199045902	A	T	0.7774	0.063136	0.011237	NA	NA	1.93e-8	7.715	41362	2	++	0.713068	Known	rs2033565	MODIFIER	Intron	LINC01221	ENSG00000235492	ENST00000432488	NA	NA	0.21664
QTL_MPV	Hematopoietic	Mean Platelet Volume	Quantitative	EUR	1:20235508-21708837	1	20828702	C	T	0.5478	0.016804	0.002839	NA	NA	3.24e-9	8.49	743580	2	++	0.16696	Known	rs2320590	MODIFIER	Intron	EIF4G3	ENSG00000075151	ENST00000602326	NA	NA	0.02548
QTL_MPV	Hematopoietic	Mean Platelet Volume	Quantitative	EUR	1:202361261-203467399	1	202940846	G	C	0.6698	-0.034276	0.00315	NA	NA	1.42e-27	26.849	743580	2	--	0.331481	Known	rs7539542	MODIFIER	3'UTR	ADIPOR1	ENSG00000159346	ENST00000340990	NA	NA	0.99999
QTL_MPV	Hematopoietic	Mean Platelet Volume	Quantitative	AFR	1:204535787-205869386	1	205268009	T	C	0.1707	-0.133247	0.007503	NA	NA	1.46e-70	69.834	103288	2	--	0.744366	Known	rs1668871	MODIFIER	Intron	TMCC2	ENSG00000133069	ENST00000358024	NA	NA	0.62632
QTL_MPV	Hematopoietic	Mean Platelet Volume	Quantitative	EUR	1:203947931-206101835	1	205271017	A	G	0.3797	-0.171506	0.002902	NA	NA	4.96e-761	760.304	743580	2	--	9.23e-06	Known	rs1768584	MODIFIER	Intron	TMCC2	ENSG00000133069	ENST00000358024	NA	NA	0.74598
QTL_MPV	Hematopoietic	Mean Platelet Volume	Quantitative	AMR	1:204568548-205799675	1	205276933	G	T	0.299	-0.09936	0.009394	NA	NA	3.81e-26	25.419	41362	2	--	0.054575	Known	rs1172137	MODIFIER	Downstream gene	TMCC2	ENSG00000133069	ENST00000358024	NA	NA	0.68441
QTL_MPV	Hematopoietic	Mean Platelet Volume	Quantitative	EUR	1:206596574-207614952	1	207100456	G	T	0.1692	0.023064	0.00387	NA	NA	2.53e-9	8.597	743580	2	++	6.28e-06	Known	rs2808467	MODIFIER	Upstream gene	C4BPA	ENSG00000123838	ENST00000367070	NA	NA	0.11694
QTL_MPV	Hematopoietic	Mean Platelet Volume	Quantitative	EUR	1:213260955-214280136	1	213767438	C	T	0.6058	0.027442	0.002892	NA	NA	2.33e-21	20.632	743580	2	++	0.380276	Known	rs12025349	MODIFIER	Intron	-	ENSG00000228255	ENST00000456240	NA	NA	0.53941
QTL_MPV	Hematopoietic	Mean Platelet Volume	Quantitative	EUR	1:219782480-221479260	1	220827800	A	C	0.0917	-0.036925	0.004973	NA	NA	1.13e-13	12.948	743580	2	--	0.260214	Known	rs61830291	MODIFIER	Upstream gene	LINC01352	ENSG00000238078	ENST00000431347	NA	NA	0.59574
QTL_MPV	Hematopoietic	Mean Platelet Volume	Quantitative	EUR	1:223564136-224747668	1	224141470	CA	C	0.4362	0.030081	0.002907	NA	NA	4.28e-25	24.368	743580	2	++	0.071975	Known	rs35142896	MODIFIER	Intron	FBXO28	ENSG00000143756	ENST00000366862	NA	NA	0.25639
QTL_MPV	Hematopoietic	Mean Platelet Volume	Quantitative	EUR	1:225350487-226813130	1	226312626	G	A	0.3234	-0.023213	0.003067	NA	NA	3.77e-14	13.423	743580	2	--	0.138644	Known	rs2666429	MODIFIER	Upstream gene	LIN9	ENSG00000183814	ENST00000681046	NA	NA	0.12131
QTL_MPV	Hematopoietic	Mean Platelet Volume	Quantitative	EUR	1:229642544-231528768	1	230901419	AT	A	0.5867	0.024308	0.003014	NA	NA	7.32e-16	15.135	743580	2	++	0.489305	Known	rs55787209	MODIFIER	Downstream gene	TTC13	ENSG00000143643	ENST00000366661	NA	NA	0.99125
QTL_MPV	Hematopoietic	Mean Platelet Volume	Quantitative	EUR	1:234090032-235603812	1	234605134	C	T	0.3271	-0.022278	0.003044	NA	NA	2.50e-13	12.601	743580	2	--	0.43964	Known	rs1329125	MODIFIER	3'UTR	IRF2BP2	ENSG00000168264	ENST00000366609	NA	NA	0.41133
QTL_MPV	Hematopoietic	Mean Platelet Volume	Quantitative	EUR	1:242448302-243955048	1	243118795	A	G	0.1276	-0.034293	0.00429	NA	NA	1.31e-15	14.883	743580	2	--	0.926102	Known	rs12040563	MODIFIER	Intergenic	-	-	-	NA	NA	0.04293
QTL_MPV	Hematopoietic	Mean Platelet Volume	Quantitative	AMR	1:247056467-248378297	1	247556467	G	A	0.0463	0.12135	0.01944	NA	NA	4.31e-10	9.365	41362	2	++	0.065296	Known	rs56043070	HIGH	Splice donor	GCSAML	ENSG00000169224	ENST00000366488	c.89+1G>A		0.47443
QTL_MPV	Hematopoietic	Mean Platelet Volume	Quantitative	EUR	1:246190518-249422185	1	247556467	G	A	0.0705	0.191674	0.005496	NA	NA	1.77e-266	265.752	743580	2	++	2.18e-05	Known	rs56043070	HIGH	Splice donor	GCSAML	ENSG00000169224	ENST00000366488	c.89+1G>A		0.51265
QTL_MPV	Hematopoietic	Mean Platelet Volume	Quantitative	AFR	1:247046983-248385344	1	247857254	G	C	0.4376	0.04372	0.005893	NA	NA	1.18e-13	12.928	103288	2	++	0.914655	Known	rs11204523	MODERATE	Missense	TRIM58	ENSG00000162722	ENST00000366481	c.8G>C	p.Trp3Ser	0.71188
QTL_MPV	Hematopoietic	Mean Platelet Volume	Quantitative	EUR	1:24523123-26841296	1	25564344	G	A	0.4573	-0.056655	0.002844	NA	NA	2.68e-88	87.572	743580	2	--	0.027958	Known	rs4075184	MODIFIER	Intron	LDLRAP1	ENSG00000157978	ENST00000374338	NA	NA	0.1487
QTL_MPV	Hematopoietic	Mean Platelet Volume	Quantitative	AFR	1:25059101-26072674	1	25566730	G	T	0.655	-0.044023	0.006057	NA	NA	3.65e-13	12.438	103288	2	--	0.266033	Known	rs4523506	MODIFIER	Intron	LDLRAP1	ENSG00000157978	ENST00000374338	NA	NA	0.56411
QTL_MPV	Hematopoietic	Mean Platelet Volume	Quantitative	EUR	1:27816448-29773414	1	28873040	A	G	0.0678	0.09102	0.005658	NA	NA	3.15e-58	57.502	743580	2	++	0.488956	Known	rs141420424	MODIFIER	Downstream gene	OPRD1	ENSG00000116329	ENST00000234961	NA	NA	0.10512
QTL_MPV	Hematopoietic	Mean Platelet Volume	Quantitative	AFR	1:28365051-29395783	1	28875385	C	A	0.2032	0.059366	0.007051	NA	NA	3.78e-17	16.422	103288	2	++	0.6358	Known	rs79847479	MODIFIER	Downstream gene	OPRD1	ENSG00000116329	ENST00000234961	NA	NA	0.46964
QTL_MPV	Hematopoietic	Mean Platelet Volume	Quantitative	EUR	1:1733496-3692587	1	3080038	T	C	0.7614	0.049109	0.00349	NA	NA	5.70e-45	44.244	743580	2	++	0.920025	Known	rs1569419	MODIFIER	Intron	PRDM16	ENSG00000142611	ENST00000270722	NA	NA	0.99996
QTL_MPV	Hematopoietic	Mean Platelet Volume	Quantitative	EUR	1:31213625-32396746	1	31866749	A	G	0.0027	0.208653	0.030421	NA	NA	6.94e-12	11.159	743580	2	++	0.434276	Known	rs147197357	MODIFIER	Intron	-	ENSG00000269967	ENST00000602889	NA	NA	0.77061
QTL_MPV	Hematopoietic	Mean Platelet Volume	Quantitative	EUR	1:39310848-41110894	1	40365709	C	T	0.0673	0.065597	0.005865	NA	NA	4.86e-29	28.314	743580	2	++	0.735162	Known	rs11207959	MODIFIER	Downstream gene	-	ENSG00000213172	ENST00000392713	NA	NA	0.64679
QTL_MPV	Hematopoietic	Mean Platelet Volume	Quantitative	EUR	1:43112408-47119192	1	45345193	G	A	0.0799	-0.06479	0.005178	NA	NA	6.37e-36	35.196	743580	2	--	0.080719	Known	rs17853159	MODERATE	Missense	TESK2	ENSG00000070759	ENST00000372086	c.1363C>T	p.Arg455Cys	0.99889
QTL_MPV	Hematopoietic	Mean Platelet Volume	Quantitative	AFR	1:46020455-47125973	1	46625973	T	C	0.8367	0.062453	0.00821	NA	NA	2.81e-14	13.552	103288	2	++	0.69501	Known	rs1258005	MODIFIER	Intergenic	-	-	-	NA	NA	0.46473
QTL_MPV	Hematopoietic	Mean Platelet Volume	Quantitative	EUR	1:51087345-53116470	1	51940760	G	A	0.6002	-0.024975	0.002915	NA	NA	1.06e-17	16.977	743580	2	--	0.285997	Known	rs6588417	MODIFIER	Intron	RAB3B	ENSG00000169213	ENST00000371655	NA	NA	0.15516
QTL_MPV	Hematopoietic	Mean Platelet Volume	Quantitative	EUR	1:61935140-63237550	1	62674059	C	T	0.6474	0.025324	0.002998	NA	NA	2.99e-17	16.524	743580	2	++	0.460422	Known	rs1168124	MODIFIER	Intron	DOCK7	ENSG00000116641	ENST00000635253	NA	NA	0.02763
QTL_MPV	Hematopoietic	Mean Platelet Volume	Quantitative	EUR	1:65104919-66203996	1	65693727	A	AT	0.1972	-0.022629	0.00357	NA	NA	2.32e-10	9.635	743580	2	--	0.68558	Known	rs11406772	MODIFIER	Intergenic	-	-	-	NA	NA	0.04827
QTL_MPV	Hematopoietic	Mean Platelet Volume	Quantitative	EUR	1:67186705-68189010	1	67686705	T	C	0.6988	-0.017629	0.003132	NA	NA	1.82e-8	7.741	743580	2	--	0.577576	Known	rs681673	MODIFIER	Intron	GADD45A	ENSG00000116717	ENST00000370986	NA	NA	0.16465
QTL_MPV	Hematopoietic	Mean Platelet Volume	Quantitative	EUR	1:7150564-8627733	1	7734229	A	G	0.6357	-0.045781	0.003007	NA	NA	2.42e-52	51.616	743580	2	--	0.034112	Known	rs11121012	MODIFIER	Intron	CAMTA1	ENSG00000171735	ENST00000303635	NA	NA	0.95514
QTL_MPV	Hematopoietic	Mean Platelet Volume	Quantitative	AFR	1:7240325-8250483	1	7747334	T	C	0.533	-0.03542	0.005793	NA	NA	9.70e-10	9.013	103288	2	--	0.828758	Known	rs11121018	MODIFIER	Intron	CAMTA1	ENSG00000171735	ENST00000303635	NA	NA	0.31805
QTL_MPV	Hematopoietic	Mean Platelet Volume	Quantitative	EUR	1:78313233-79522422	1	78975156	G	A	0.2984	-0.023353	0.003115	NA	NA	6.53e-14	13.185	743580	2	--	0.974052	Known	rs17414239	MODIFIER	Intron	ADGRL4	ENSG00000162618	ENST00000370742	NA	NA	0.05108
QTL_MPV	Hematopoietic	Mean Platelet Volume	Quantitative	EUR	1:84180975-85180975	1	84680975	T	C	0.1108	0.031252	0.004824	NA	NA	9.27e-11	10.033	743580	2	++	0.559222	Known	rs76432764	MODIFIER	Intron	SSX2IP	ENSG00000117155	ENST00000342203	NA	NA	0.99927
QTL_MPV	Hematopoietic	Mean Platelet Volume	Quantitative	EUR	1:88880593-90405249	1	89763836	T	A	0.429	0.029165	0.002861	NA	NA	2.11e-24	23.676	743580	2	++	0.54097	Known	rs496954	MODIFIER	Non coding transcript exon	LRRC8C	ENSG00000171488	ENST00000479252	NA	NA	0.19059
QTL_MPV	Hematopoietic	Mean Platelet Volume	Quantitative	EUR	2:99092368-100917294	2	100140978	G	GTGATGA	0.3458	0.036621	0.002988	NA	NA	1.56e-34	33.807	743580	2	++	0.370714	Known	rs70940197	MODIFIER	Intron	AFF3	ENSG00000144218	ENST00000672756	NA	NA	0.24787
QTL_MPV	Hematopoietic	Mean Platelet Volume	Quantitative	EUR	2:105076074-106421285	2	105817452	C	G	0.374	-0.032871	0.002951	NA	NA	8.11e-29	28.091	743580	2	--	0.053909	Known	rs7589790	MODIFIER	Intron	NCK2	ENSG00000071051	ENST00000233154	NA	NA	0.16162
QTL_MPV	Hematopoietic	Mean Platelet Volume	Quantitative	EUR	2:107762136-109200333	2	108689488	G	T	0.378	-0.02426	0.003011	NA	NA	7.81e-16	15.107	743580	2	--	0.050761	Known	rs865444	MODIFIER	Downstream gene	LIMS1	ENSG00000169756	ENST00000544547	NA	NA	0.13631
QTL_MPV	Hematopoietic	Mean Platelet Volume	Quantitative	EUR	2:11227616-12227616	2	11727616	C	G	0.0019	-0.192693	0.035115	NA	NA	4.08e-8	7.39	743580	2	--	0.279468	Known	rs182862434	MODIFIER	Upstream gene	-	ENSG00000203643	ENST00000430048	NA	NA	0.65384
QTL_MPV	Hematopoietic	Mean Platelet Volume	Quantitative	AFR	2:112193616-113610220	2	112738875	C	T	0.029	-0.169728	0.016475	NA	NA	6.89e-25	24.162	103288	2	--	0.870491	Known	rs35691553	MODERATE	Missense	CKAP2L	ENSG00000169607	ENST00000302450	c.2186G>A	p.Arg729His	0.76769
QTL_MPV	Hematopoietic	Mean Platelet Volume	Quantitative	EUR	2:112131109-113582067	2	112738876	G	A	0.0079	-0.299124	0.016714	NA	NA	1.25e-71	70.902	743580	2	--	1.47e-05	Known	rs76036957	MODERATE	Missense	CKAP2L	ENSG00000169607	ENST00000302450	c.2185C>T	p.Arg729Cys	1
QTL_MPV	Hematopoietic	Mean Platelet Volume	Quantitative	EUR	2:119050268-120816287	2	120255593	G	A	0.6863	0.056861	0.003088	NA	NA	1.02e-75	74.99	743580	2	++	0.004068	Known	rs4849845	MODIFIER	Intron	RALB	ENSG00000144118	ENST00000272519	NA	NA	0.04897
QTL_MPV	Hematopoietic	Mean Platelet Volume	Quantitative	EUR	2:127528089-128528089	2	128028089	C	T	0.0724	-0.035746	0.005629	NA	NA	2.15e-10	9.668	743580	2	--	0.975754	Known	rs114192718	MODIFIER	Upstream gene	SAP130	ENSG00000136715	ENST00000643581	NA	NA	0.99376
QTL_MPV	Hematopoietic	Mean Platelet Volume	Quantitative	EUR	2:142476425-143630990	2	143129250	G	A	0.119	0.056448	0.004464	NA	NA	1.19e-36	35.925	743580	2	++	0.001489	Known	rs79716587	MODIFIER	Upstream gene	ARHGAP15	ENSG00000075884	ENST00000295095	NA	NA	0.67974
QTL_MPV	Hematopoietic	Mean Platelet Volume	Quantitative	EUR	2:159081055-160975874	2	159821163	C	T	0.5624	-0.02376	0.002849	NA	NA	7.44e-17	16.128	743580	2	--	0.23581	Known	rs62175230	MODIFIER	Intron	LY75	ENSG00000054219	ENST00000263636	NA	NA	0.3411
QTL_MPV	Hematopoietic	Mean Platelet Volume	Quantitative	EUR	2:15894896-17100051	2	16439535	A	G	0.6718	-0.048052	0.003114	NA	NA	1.01e-53	52.994	743580	2	--	0.69657	Known	rs6759839	MODIFIER	Intergenic	-	-	-	NA	NA	0.47676
QTL_MPV	Hematopoietic	Mean Platelet Volume	Quantitative	EUR	2:168312952-169395046	2	168881341	A	G	0.503	-0.020386	0.002877	NA	NA	1.38e-12	11.86	743580	2	--	0.111755	Known	rs524586	MODIFIER	Intron	SPC25	ENSG00000152253	ENST00000282074	NA	NA	0.52843
QTL_MPV	Hematopoietic	Mean Platelet Volume	Quantitative	EUR	2:170340173-172905000	2	170980948	G	A	0.0527	-0.057103	0.006356	NA	NA	2.61e-19	18.584	743580	2	--	0.898498	Known	rs144333582	MODIFIER	Intergenic	-	-	-	NA	NA	0.16242
QTL_MPV	Hematopoietic	Mean Platelet Volume	Quantitative	AFR	2:170536216-171536216	2	171036216	G	A	0.1163	-0.050426	0.009236	NA	NA	4.77e-8	7.322	103288	2	--	0.150159	Known	rs56886495	MODIFIER	Intron	TLK1	ENSG00000198586	ENST00000431350	NA	NA	0.53339
QTL_MPV	Hematopoietic	Mean Platelet Volume	Quantitative	EUR	2:174084634-175130733	2	174595273	A	C	0.3568	0.0188	0.003032	NA	NA	5.63e-10	9.25	743580	2	++	0.372906	Known	rs34377313	MODIFIER	Intron	WIPF1	ENSG00000115935	ENST00000679041	NA	NA	0.4462
QTL_MPV	Hematopoietic	Mean Platelet Volume	Quantitative	EUR	2:179742045-181632350	2	180809346	G	A	0.0474	0.045539	0.006937	NA	NA	5.22e-11	10.283	743580	2	++	0.95901	Known	rs6733663	MODIFIER	Intron	SCHLAP1	ENSG00000281131	ENST00000629145	NA	NA	0.12072
QTL_MPV	Hematopoietic	Mean Platelet Volume	Quantitative	EUR	2:182397103-183625135	2	183074445	C	T	0.5798	-0.019708	0.002922	NA	NA	1.53e-11	10.814	743580	2	--	0.685184	Known	rs4666885	MODIFIER	Upstream gene	DUSP19	ENSG00000162999	ENST00000354221	NA	NA	0.28514
QTL_MPV	Hematopoietic	Mean Platelet Volume	Quantitative	EUR	2:190078143-192485888	2	191831529	A	G	0.3504	-0.065911	0.002961	NA	NA	9.08e-110	109.042	743580	2	--	0.381458	Known	rs7585866	MODIFIER	Downstream gene	CAVIN2	ENSG00000168497	ENST00000304141	NA	NA	1
QTL_MPV	Hematopoietic	Mean Platelet Volume	Quantitative	AFR	2:191337792-192410800	2	191846536	C	G	0.0746	-0.067034	0.010523	NA	NA	1.89e-10	9.724	103288	2	--	0.908815	Known	rs35012125	MODERATE	Missense	CAVIN2	ENSG00000168497	ENST00000304141	c.390G>C	p.Glu130Asp	0.22347
QTL_MPV	Hematopoietic	Mean Platelet Volume	Quantitative	AFR	2:196888095-198345989	2	197603056	C	T	0.0486	0.094601	0.013258	NA	NA	9.65e-13	12.015	103288	2	++	0.85566	Known	rs116304876	MODIFIER	Intron	RFTN2	ENSG00000162944	ENST00000295049	NA	NA	0.32295
QTL_MPV	Hematopoietic	Mean Platelet Volume	Quantitative	EUR	2:200679509-201683400	2	201179779	G	A	0.4903	0.015607	0.002819	NA	NA	3.09e-8	7.51	743580	2	++	0.203407	Known	rs7603051	MODIFIER	Upstream gene	CASP10	ENSG00000003400	ENST00000286186	NA	NA	0.08273
QTL_MPV	Hematopoietic	Mean Platelet Volume	Quantitative	EUR	2:202104865-204079608	2	202823312	C	G	0.6108	-0.025006	0.002926	NA	NA	1.27e-17	16.895	743580	2	--	0.676315	Known	rs62194667	MODIFIER	Intron	ICA1L	ENSG00000163596	ENST00000358299	NA	NA	0.3763
QTL_MPV	Hematopoietic	Mean Platelet Volume	Quantitative	EUR	2:207008272-208027254	2	207522961	A	C	0.4312	0.018005	0.002881	NA	NA	4.12e-10	9.386	743580	2	++	0.498145	Known	rs10932200	MODIFIER	Intron	-	ENSG00000223725	ENST00000412387	NA	NA	0.70826
QTL_MPV	Hematopoietic	Mean Platelet Volume	Quantitative	EUR	2:210175783-211287429	2	210675783	C	A	0.3121	0.028798	0.003212	NA	NA	3.08e-19	18.511	743580	2	++	0.566682	Known	rs1047891	MODERATE	Missense	CPS1	ENSG00000021826	ENST00000233072	c.4217C>A	p.Thr1406Asn	0.8174
QTL_MPV	Hematopoietic	Mean Platelet Volume	Quantitative	EUR	2:217422953-219316370	2	218229211	G	A	0.2246	-0.049243	0.003511	NA	NA	1.09e-44	43.962	743580	2	--	0.067826	Known	rs17572109	MODIFIER	Intron	ARPC2	ENSG00000163466	ENST00000315717	NA	NA	1
QTL_MPV	Hematopoietic	Mean Platelet Volume	Quantitative	EUR	2:222346603-225466520	2	223116517	T	C	0.9321	0.083561	0.005992	NA	NA	3.35e-44	43.474	743580	2	++	0.000357	Known	rs2034376	MODIFIER	Intron	KCNE4	ENSG00000152049	ENST00000488477	NA	NA	0.03888
QTL_MPV	Hematopoietic	Mean Platelet Volume	Quantitative	AFR	2:224278769-225394534	2	224799778	C	T	0.1997	0.047933	0.007583	NA	NA	2.60e-10	9.586	103288	2	++	0.092142	Known	rs62186315	MODIFIER	Intron	DOCK10	ENSG00000135905	ENST00000258390	NA	NA	0.26342
QTL_MPV	Hematopoietic	Mean Platelet Volume	Quantitative	EUR	2:226169894-227193208	2	226690818	A	G	0.4715	-0.023849	0.002825	NA	NA	3.12e-17	16.506	743580	2	--	0.197293	Known	rs9808454	MODIFIER	Intergenic	-	-	-	NA	NA	0.51298
QTL_MPV	Hematopoietic	Mean Platelet Volume	Quantitative	EUR	2:23056802-24941968	2	23807959	AAT	A	0.1678	-0.043761	0.003834	NA	NA	3.56e-30	29.448	743580	2	--	0.215365	Known	rs548850890	MODIFIER	Intron	ATAD2B	ENSG00000119778	ENST00000238789	NA	NA	0.94663
QTL_MPV	Hematopoietic	Mean Platelet Volume	Quantitative	EUR	2:237109513-238350600	2	237720270	T	C	0.2263	0.028849	0.003379	NA	NA	1.37e-17	16.864	743580	2	++	0.216645	Known	rs11889535	MODIFIER	Intron	LRRFIP1	ENSG00000124831	ENST00000308482	NA	NA	0.11704
QTL_MPV	Hematopoietic	Mean Platelet Volume	Quantitative	AFR	2:240071486-241071486	2	240571486	G	A	0.0393	-0.115307	0.014369	NA	NA	1.02e-15	14.992	103288	2	--	0.396951	Known	rs78909033	MODIFIER	Intron	RNPEPL1	ENSG00000142327	ENST00000270357	NA	NA	1
QTL_MPV	Hematopoietic	Mean Platelet Volume	Quantitative	AMR	2:239990426-241071486	2	240571486	G	A	0.0892	-0.131915	0.014328	NA	NA	3.36e-20	19.474	41362	2	--	0.008369	Known	rs78909033	MODIFIER	Intron	RNPEPL1	ENSG00000142327	ENST00000270357	NA	NA	1
QTL_MPV	Hematopoietic	Mean Platelet Volume	Quantitative	EUR	2:239743081-242228478	2	240571486	G	A	0.1321	-0.222691	0.004154	NA	NA	1.29e-626	625.888	743580	2	--	3.45e-08	Known	rs78909033	MODIFIER	Intron	RNPEPL1	ENSG00000142327	ENST00000270357	NA	NA	1
QTL_MPV	Hematopoietic	Mean Platelet Volume	Quantitative	EUR	2:26875230-28136484	2	27508073	T	C	0.598	0.024417	0.002873	NA	NA	1.92e-17	16.718	743580	2	++	0.569539	Known	rs1260326	MODERATE	Missense	GCKR	ENSG00000084734	ENST00000264717	c.1337T>C	p.Leu446Pro	0.72568
QTL_MPV	Hematopoietic	Mean Platelet Volume	Quantitative	AFR	2:30739846-31758101	2	31254972	G	A	0.8397	-0.069327	0.009261	NA	NA	7.11e-14	13.148	103288	2	--	0.565275	Known	rs655029	MODIFIER	Intron	EHD3	ENSG00000013016	ENST00000322054	NA	NA	0.94374
QTL_MPV	Hematopoietic	Mean Platelet Volume	Quantitative	EUR	2:30695213-31827762	2	31254972	G	A	0.7047	-0.102898	0.00319	NA	NA	2.86e-228	227.544	743580	2	--	0	Known	rs655029	MODIFIER	Intron	EHD3	ENSG00000013016	ENST00000322054	NA	NA	1
QTL_MPV	Hematopoietic	Mean Platelet Volume	Quantitative	AMR	2:30735115-31766861	2	31257149	T	G	0.7889	-0.088823	0.01101	NA	NA	7.18e-16	15.144	41362	2	--	0.234742	Known	rs685524	MODIFIER	Intron	EHD3	ENSG00000013016	ENST00000322054	NA	NA	0.25966
QTL_MPV	Hematopoietic	Mean Platelet Volume	Quantitative	EUR	2:36311342-38323958	2	36847870	T	A	0.4245	-0.046109	0.002905	NA	NA	9.86e-57	56.006	743580	2	--	0.845075	Known	rs1861435	MODIFIER	3'UTR	STRN	ENSG00000115808	ENST00000263918	NA	NA	0.95126
QTL_MPV	Hematopoietic	Mean Platelet Volume	Quantitative	EUR	2:42428803-44370228	2	43847292	C	T	0.6765	-0.018755	0.003005	NA	NA	4.34e-10	9.362	743580	2	--	0.754566	Known	rs4245791	MODIFIER	Intron	ABCG8	ENSG00000143921	ENST00000272286	NA	NA	0.33106
QTL_MPV	Hematopoietic	Mean Platelet Volume	Quantitative	EUR	2:53140043-55643889	2	54956633	T	TC	0.7013	0.033824	0.003144	NA	NA	5.42e-27	26.266	743580	2	++	0.321483	Known	rs55722799	MODIFIER	Intron	EML6	ENSG00000214595	ENST00000356458	NA	NA	0.47508
QTL_MPV	Hematopoietic	Mean Platelet Volume	Quantitative	EUR	2:59835579-60851997	2	60351884	T	C	0.5532	-0.016982	0.002857	NA	NA	2.78e-9	8.556	743580	2	--	0.307484	Known	rs11125836	MODIFIER	Non coding transcript exon	MIR4432HG	ENSG00000228590	ENST00000441598	NA	NA	0.55252
QTL_MPV	Hematopoietic	Mean Platelet Volume	Quantitative	EUR	2:61376192-63000970	2	61915765	G	A	0.0074	0.092348	0.016508	NA	NA	2.22e-8	7.654	743580	2	++	0.442274	Known	rs114265441	MODIFIER	Intron	COMMD1	ENSG00000173163	ENST00000311832	NA	NA	0.08577
QTL_MPV	Hematopoietic	Mean Platelet Volume	Quantitative	EUR	2:64660765-66995155	2	66443844	C	A	0.6477	-0.037935	0.003015	NA	NA	2.65e-36	35.577	743580	2	--	0.463319	Known	rs1401444	MODIFIER	Intron	MEIS1	ENSG00000143995	ENST00000272369	NA	NA	0.56401
QTL_MPV	Hematopoietic	Mean Platelet Volume	Quantitative	EUR	2:67585379-70823792	2	69938834	G	A	0.1791	0.057592	0.003775	NA	NA	1.50e-52	51.824	743580	2	++	0.601526	Known	rs7349311	MODIFIER	3'UTR	MXD1	ENSG00000059728	ENST00000264444	NA	NA	0.95043
QTL_MPV	Hematopoietic	Mean Platelet Volume	Quantitative	EUR	2:72287772-74699041	2	73867932	G	A	0.0029	0.250159	0.033064	NA	NA	3.85e-14	13.414	743580	2	++	0.069801	Known	rs549129432	MODIFIER	Downstream gene	STAMBP	ENSG00000124356	ENST00000394070	NA	NA	0.41112
QTL_MPV	Hematopoietic	Mean Platelet Volume	Quantitative	EUR	2:84810189-86869035	2	85411200	A	G	0.4169	0.029087	0.002879	NA	NA	5.35e-24	23.272	743580	2	++	0.859918	Known	rs11682055	MODIFIER	Upstream gene	CAPG	ENSG00000042493	ENST00000263867	NA	NA	0.54041
QTL_MPV	Hematopoietic	Mean Platelet Volume	Quantitative	AFR	2:85355963-86580761	2	85907197	G	A	0.3807	0.03982	0.005773	NA	NA	5.29e-12	11.277	103288	2	++	0.053331	Known	rs2577777	MODIFIER	Downstream gene	-	ENSG00000272564	ENST00000608140	NA	NA	0.21919
QTL_MPV	Hematopoietic	Mean Platelet Volume	Quantitative	EUR	2:8055916-9865890	2	9345016	A	T	0.2449	0.021463	0.003499	NA	NA	8.57e-10	9.067	743580	2	++	0.166393	Known	rs113885167	MODIFIER	Intron	ASAP2	ENSG00000151693	ENST00000281419	NA	NA	0.28434
QTL_MPV	Hematopoietic	Mean Platelet Volume	Quantitative	EUR	3:106856950-108332674	3	107520936	G	A	0.1743	0.037468	0.003788	NA	NA	4.54e-23	22.343	743580	2	++	0.182325	Known	rs62263343	MODIFIER	Upstream gene	BBX	ENSG00000114439	ENST00000325805	NA	NA	0.21116
QTL_MPV	Hematopoietic	Mean Platelet Volume	Quantitative	EUR	3:112753991-114090623	3	113590302	A	C	0.3882	0.032721	0.002888	NA	NA	9.32e-30	29.03	743580	2	++	0.569529	Known	rs6808932	MODIFIER	Intron	SIDT1	ENSG00000072858	ENST00000264852	NA	NA	0.35382
QTL_MPV	Hematopoietic	Mean Platelet Volume	Quantitative	EUR	3:121071579-122106129	3	121571579	T	TA	0.2751	0.022001	0.003232	NA	NA	9.95e-12	11.002	743580	2	++	0.990527	Known	rs376594680	MODIFIER	Intron	ARGFX	ENSG00000186103	ENST00000334384	NA	NA	0.11465
QTL_MPV	Hematopoietic	Mean Platelet Volume	Quantitative	AFR	3:122626230-123626230	3	123126230	G	A	0.2777	0.036355	0.006549	NA	NA	2.84e-8	7.547	103288	2	++	0.195691	Known	rs3792378	MODIFIER	Intron	PDIA5	ENSG00000065485	ENST00000316218	NA	NA	0.48342
QTL_MPV	Hematopoietic	Mean Platelet Volume	Quantitative	AMR	3:122632091-123632091	3	123132091	T	C	0.5515	0.045895	0.008412	NA	NA	4.87e-8	7.312	41362	2	++	0.001126	Known	rs3792382	MODIFIER	Intron	PDIA5	ENSG00000065485	ENST00000316218	NA	NA	0.14944
QTL_MPV	Hematopoietic	Mean Platelet Volume	Quantitative	AFR	3:124097031-125178590	3	124618555	G	A	0.3923	0.04219	0.00579	NA	NA	3.18e-13	12.498	103288	2	++	0.750377	Known	rs34605102	MODIFIER	Intron	KALRN	ENSG00000160145	ENST00000682506	NA	NA	0.22466
QTL_MPV	Hematopoietic	Mean Platelet Volume	Quantitative	AMR	3:124110314-125122959	3	124618555	G	A	0.3711	0.062908	0.008613	NA	NA	2.80e-13	12.553	41362	2	++	0.558494	Known	rs34605102	MODIFIER	Intron	KALRN	ENSG00000160145	ENST00000682506	NA	NA	0.17552
QTL_MPV	Hematopoietic	Mean Platelet Volume	Quantitative	EUR	3:122597025-126285150	3	124620680	G	A	0.4769	0.085412	0.002835	NA	NA	2.10e-199	198.677	743580	2	++	0.001121	Known	rs6771416	MODIFIER	Intron	KALRN	ENSG00000160145	ENST00000682506	NA	NA	0.94382
QTL_MPV	Hematopoietic	Mean Platelet Volume	Quantitative	EUR	3:127942064-129832760	3	129057049	G	A	0.0027	0.41886	0.034123	NA	NA	1.23e-34	33.909	743580	2	++	0.001824	Known	rs147387328	MODIFIER	Upstream gene	GP9	ENSG00000169704	ENST00000307395	NA	NA	1
QTL_MPV	Hematopoietic	Mean Platelet Volume	Quantitative	EUR	3:129857270-130975533	3	130464779	G	A	0.005	0.137216	0.021355	NA	NA	1.31e-10	9.881	743580	2	++	0.229785	Known	rs147020020	MODIFIER	Intron	COL6A5	ENSG00000172752	ENST00000373157	NA	NA	0.91532
QTL_MPV	Hematopoietic	Mean Platelet Volume	Quantitative	EUR	3:135572692-137520498	3	136913280	C	T	0.016	-0.091917	0.011331	NA	NA	4.98e-16	15.303	743580	2	--	0.759997	Known	rs9833022	MODIFIER	Intron	NCK1	ENSG00000158092	ENST00000481752	NA	NA	0.41746
QTL_MPV	Hematopoietic	Mean Platelet Volume	Quantitative	EUR	3:138166573-139421862	3	138874778	G	A	0.4886	-0.016634	0.002836	NA	NA	4.48e-9	8.348	743580	2	--	0.2481	Known	rs9879628	MODIFIER	Intergenic	-	-	-	NA	NA	0.04683
QTL_MPV	Hematopoietic	Mean Platelet Volume	Quantitative	EUR	3:13905037-14907016	3	14405382	G	C	0.8523	0.027346	0.004374	NA	NA	4.05e-10	9.392	743580	2	++	0.664192	Known	rs1156567	MODIFIER	Intron	SLC6A6	ENSG00000131389	ENST00000622186	NA	NA	0.95461
QTL_MPV	Hematopoietic	Mean Platelet Volume	Quantitative	EUR	3:142475876-143833759	3	143047882	A	AC	0.6138	-0.02346	0.002934	NA	NA	1.29e-15	14.891	743580	2	--	0.94739	Known	rs139906758	MODIFIER	Intron	U2SURP	ENSG00000163714	ENST00000473835	NA	NA	0.03101
QTL_MPV	Hematopoietic	Mean Platelet Volume	Quantitative	AFR	3:15174955-16381583	3	15678881	G	A	0.2575	-0.043179	0.006628	NA	NA	7.29e-11	10.137	103288	2	--	0.648841	Known	rs55889332	MODIFIER	Intron	ANKRD28	ENSG00000206560	ENST00000683139	NA	NA	0.43721
QTL_MPV	Hematopoietic	Mean Platelet Volume	Quantitative	EUR	3:14990398-16539222	3	15698368	T	C	0.6778	-0.046169	0.003043	NA	NA	5.40e-52	51.267	743580	2	--	0.270566	Known	rs6442540	MODIFIER	Intron	ANKRD28	ENSG00000206560	ENST00000683139	NA	NA	0.22229
QTL_MPV	Hematopoietic	Mean Platelet Volume	Quantitative	EUR	3:149840027-150985600	3	150452068	T	C	0.2741	-0.021744	0.003197	NA	NA	1.04e-11	10.985	743580	2	--	0.037463	Known	rs6763024	MODIFIER	Intron	TSC22D2	ENSG00000196428	ENST00000688009	NA	NA	0.17972
QTL_MPV	Hematopoietic	Mean Platelet Volume	Quantitative	EUR	3:160102995-161160964	3	160648107	G	A	0.0231	0.058096	0.009911	NA	NA	4.58e-9	8.339	743580	2	++	0.453185	Known	rs73026022	MODIFIER	Intergenic	-	-	-	NA	NA	0.09571
QTL_MPV	Hematopoietic	Mean Platelet Volume	Quantitative	EUR	3:167074991-168309414	3	167721609	T	C	0.2554	-0.045428	0.003258	NA	NA	3.45e-44	43.463	743580	2	--	0.004017	Known	rs6444571	MODIFIER	Intron	PDCD10	ENSG00000114209	ENST00000392750	NA	NA	0.16426
QTL_MPV	Hematopoietic	Mean Platelet Volume	Quantitative	EUR	3:168411274-169975849	3	169363796	G	A	0.2477	0.026529	0.003272	NA	NA	5.15e-16	15.288	743580	2	++	0.617733	Known	rs7617754	MODIFIER	Intron	MECOM	ENSG00000085276	ENST00000651503	NA	NA	0.75517
QTL_MPV	Hematopoietic	Mean Platelet Volume	Quantitative	EUR	3:178332209-179740786	3	179013409	T	G	0.7467	0.032338	0.003294	NA	NA	9.49e-23	22.023	743580	2	++	0.642488	Known	rs9880749	MODIFIER	Downstream gene	ZMAT3	ENSG00000172667	ENST00000311417	NA	NA	0.05888
QTL_MPV	Hematopoietic	Mean Platelet Volume	Quantitative	EUR	3:17388952-19055119	3	18209017	C	A	0.2133	0.060654	0.003516	NA	NA	1.10e-66	65.958	743580	2	++	0.621715	Known	rs7618405	MODIFIER	Intron	TBC1D5	ENSG00000131374	ENST00000414318	NA	NA	0.71222
QTL_MPV	Hematopoietic	Mean Platelet Volume	Quantitative	EUR	3:183225686-184779947	3	184017498	C	G	0.5514	-0.035969	0.00284	NA	NA	9.23e-37	36.035	743580	2	--	0.953571	Known	rs9869029	MODIFIER	Intron	ABCC5	ENSG00000114770	ENST00000334444	NA	NA	0.27209
QTL_MPV	Hematopoietic	Mean Platelet Volume	Quantitative	EUR	3:193871687-197006265	3	196278573	G	A	0.4851	0.027895	0.002854	NA	NA	1.46e-22	21.837	743580	2	++	0.362713	Known	rs12637288	MODIFIER	Intron	PCYT1A	ENSG00000161217	ENST00000431016	NA	NA	0.74332
QTL_MPV	Hematopoietic	Mean Platelet Volume	Quantitative	EUR	3:37446101-38457695	3	37954986	T	G	0.1642	0.024012	0.003799	NA	NA	2.61e-10	9.584	743580	2	++	0.177659	Known	rs9311171	MODIFIER	Intron	CTDSPL	ENSG00000144677	ENST00000273179	NA	NA	0.63785
QTL_MPV	Hematopoietic	Mean Platelet Volume	Quantitative	EUR	3:46373569-53932225	3	47038637	A	C	0.5833	0.03684	0.002888	NA	NA	2.88e-37	36.541	743580	2	++	0.220985	Known	rs7373821	MODIFIER	Intron	SETD2	ENSG00000181555	ENST00000409792	NA	NA	0.08115
QTL_MPV	Hematopoietic	Mean Platelet Volume	Quantitative	AFR	3:56232407-58513751	3	56815721	T	C	0.2492	-0.119523	0.00719	NA	NA	4.71e-62	61.327	103288	2	--	0.127952	Known	rs1354034	MODIFIER	Intron	ARHGEF3	ENSG00000163947	ENST00000338458	NA	NA	1
QTL_MPV	Hematopoietic	Mean Platelet Volume	Quantitative	AMR	3:56314665-57408042	3	56815721	T	C	0.4443	-0.137858	0.00919	NA	NA	7.25e-51	50.14	41362	2	--	0.646906	Known	rs1354034	MODIFIER	Intron	ARHGEF3	ENSG00000163947	ENST00000338458	NA	NA	1
QTL_MPV	Hematopoietic	Mean Platelet Volume	Quantitative	EUR	3:55270511-59021759	3	56815721	T	C	0.5874	-0.21104	0.003002	NA	NA	7.94e-1076	1075.1	743580	2	--	7.24e-14	Known	rs1354034	MODIFIER	Intron	ARHGEF3	ENSG00000163947	ENST00000338458	NA	NA	1
QTL_MPV	Hematopoietic	Mean Platelet Volume	Quantitative	EUR	3:71842420-72863961	3	72347090	C	T	0.5452	-0.019294	0.002874	NA	NA	1.90e-11	10.721	743580	2	--	0.057098	Known	rs9859562	MODIFIER	Intergenic	-	-	-	NA	NA	0.3017
QTL_MPV	Hematopoietic	Mean Platelet Volume	Quantitative	EUR	3:98029955-99567194	3	98783001	T	C	0.0496	0.049081	0.006495	NA	NA	4.13e-14	13.384	743580	2	++	0.990468	Known	rs72932700	MODIFIER	Intron	ST3GAL6	ENSG00000064225	ENST00000483910	NA	NA	0.10146
QTL_MPV	Hematopoietic	Mean Platelet Volume	Quantitative	EUR	4:101281207-102776925	4	101897868	A	G	0.5987	0.031473	0.002898	NA	NA	1.78e-27	26.749	743580	2	++	2.44e-15	Known	rs28396651	MODIFIER	Intron	BANK1	ENSG00000153064	ENST00000322953	NA	NA	0.11612
QTL_MPV	Hematopoietic	Mean Platelet Volume	Quantitative	EUR	4:104470310-105972390	4	105114278	A	C	0.686	-0.03271	0.003079	NA	NA	2.32e-26	25.635	743580	2	--	0.006056	Known	rs4699156	MODIFIER	Intron	-	ENSG00000248373	ENST00000671069	NA	NA	0.526
QTL_MPV	Hematopoietic	Mean Platelet Volume	Quantitative	EUR	4:121323824-123862527	4	122271085	A	C	0.0186	-0.126728	0.010341	NA	NA	1.58e-34	33.801	743580	2	--	0.786398	Known	rs45608936	MODERATE	Missense	KIAA1109	ENSG00000138688	ENST00000679879	c.7561A>C	p.Ser2521Arg	0.99884
QTL_MPV	Hematopoietic	Mean Platelet Volume	Quantitative	EUR	4:136962192-137985792	4	137484108	G	A	0.2765	-0.020526	0.003187	NA	NA	1.19e-10	9.924	743580	2	--	0.829956	Known	rs10002840	MODIFIER	Intergenic	-	-	-	NA	NA	0.15234
QTL_MPV	Hematopoietic	Mean Platelet Volume	Quantitative	EUR	4:14407015-15424429	4	14919224	G	A	0.5476	0.019513	0.002871	NA	NA	1.07e-11	10.97	743580	2	++	0.081511	Known	rs11936046	MODIFIER	Intron	CPEB2-DT	ENSG00000247624	ENST00000500394	NA	NA	0.31601
QTL_MPV	Hematopoietic	Mean Platelet Volume	Quantitative	EUR	4:147413094-148891789	4	148072706	C	G	0.07	0.044017	0.005758	NA	NA	2.10e-14	13.678	743580	2	++	0.601363	Known	rs9724	MODIFIER	3'UTR	ARHGAP10	ENSG00000071205	ENST00000336498	NA	NA	0.99997
QTL_MPV	Hematopoietic	Mean Platelet Volume	Quantitative	AFR	4:149496123-150501180	4	149996857	T	C	0.1127	0.050649	0.00898	NA	NA	1.70e-8	7.77	103288	2	++	0.361058	Known	rs59583497	MODIFIER	Intergenic	-	-	-	NA	NA	0.13753
QTL_MPV	Hematopoietic	Mean Platelet Volume	Quantitative	EUR	4:152241066-154081890	4	153536176	G	A	0.032	-0.11787	0.00843	NA	NA	2.00e-44	43.699	743580	2	--	0.621689	Known	rs12645934	MODIFIER	Intron	TMEM131L	ENSG00000121210	ENST00000409959	NA	NA	0.38023
QTL_MPV	Hematopoietic	Mean Platelet Volume	Quantitative	AMR	4:153035700-154047130	4	153540161	C	CT	0.0803	-0.099072	0.01699	NA	NA	5.50e-9	8.259	41362	2	--	0.68509	Known	rs139596721	MODIFIER	Intron	TMEM131L	ENSG00000121210	ENST00000409959	NA	NA	0.34174
QTL_MPV	Hematopoietic	Mean Platelet Volume	Quantitative	EUR	4:182773011-183792801	4	183292801	T	A	0.788	-0.02149	0.003497	NA	NA	7.98e-10	9.098	743580	2	--	0.944683	Known	rs2309871	MODIFIER	Intron	WWC2	ENSG00000151718	ENST00000403733	NA	NA	0.54628
QTL_MPV	Hematopoietic	Mean Platelet Volume	Quantitative	EUR	4:184245323-185396423	4	184855305	G	A	0.2704	0.028283	0.00318	NA	NA	5.89e-19	18.23	743580	2	++	0.856782	Known	rs6825400	MODIFIER	Intron	MIR3945HG	ENSG00000251230	ENST00000511703	NA	NA	0.22485
QTL_MPV	Hematopoietic	Mean Platelet Volume	Quantitative	EUR	4:1840051-3968361	4	3292225	C	G	0.1337	-0.051851	0.00427	NA	NA	6.24e-34	33.205	743580	2	--	0.965279	Known	rs60551364	MODIFIER	Upstream gene	RGS12	ENSG00000159788	ENST00000336727	NA	NA	0.40915
QTL_MPV	Hematopoietic	Mean Platelet Volume	Quantitative	EUR	4:38069600-39213430	4	38606759	G	C	0.0047	0.234424	0.023953	NA	NA	1.28e-22	21.892	743580	2	++	0.007666	Known	rs150414227	MODIFIER	Intron	KLF3-AS1	ENSG00000231160	ENST00000655930	NA	NA	0.96236
QTL_MPV	Hematopoietic	Mean Platelet Volume	Quantitative	EUR	4:47185919-49682121	4	48951992	G	A	0.0162	0.117058	0.011513	NA	NA	2.77e-24	23.557	743580	2	++	0.348308	Known	rs143027026	MODIFIER	Intergenic	-	-	-	NA	NA	0.28022
QTL_MPV	Hematopoietic	Mean Platelet Volume	Quantitative	EUR	4:51333439-53372620	4	51927596	A	G	0.0151	0.116359	0.011733	NA	NA	3.50e-23	22.456	743580	2	++	0.271185	Known	rs144432468	MODIFIER	Intergenic	-	-	-	NA	NA	0.25907
QTL_MPV	Hematopoietic	Mean Platelet Volume	Quantitative	EUR	4:56342140-57606008	4	56931248	C	T	0.1864	0.03908	0.003612	NA	NA	2.78e-27	26.555	743580	2	++	0.857388	Known	rs3796529	MODERATE	Missense	REST	ENSG00000084093	ENST00000309042	c.2390C>T	p.Pro797Leu	0.18934
QTL_MPV	Hematopoietic	Mean Platelet Volume	Quantitative	EUR	4:6234052-8340051	4	6889708	G	A	0.1666	-0.147477	0.003844	NA	NA	4.97e-322	321.304	743580	2	--	0.002537	Known	rs11734099	MODIFIER	Intergenic	-	-	-	NA	NA	0.56672
QTL_MPV	Hematopoietic	Mean Platelet Volume	Quantitative	AMR	4:6295429-7391954	4	6889792	G	C	0.2027	-0.118882	0.011048	NA	NA	5.29e-27	26.277	41362	2	--	0.361456	Known	rs11734132	MODIFIER	Intergenic	-	-	-	NA	NA	0.77191
QTL_MPV	Hematopoietic	Mean Platelet Volume	Quantitative	EUR	4:74859038-76054651	4	75388012	A	T	0.2056	0.024633	0.003501	NA	NA	1.98e-12	11.704	743580	2	++	0.093645	Known	rs144303083	MODIFIER	Intron	-	ENSG00000248646	ENST00000510744	NA	NA	0.02644
QTL_MPV	Hematopoietic	Mean Platelet Volume	Quantitative	EUR	4:78103266-79224240	4	78623565	T	G	0.748	0.024555	0.00328	NA	NA	7.09e-14	13.15	743580	2	++	0.207375	Known	rs11098277	MODIFIER	Intergenic	-	-	-	NA	NA	0.04693
QTL_MPV	Hematopoietic	Mean Platelet Volume	Quantitative	EUR	4:82474066-83526404	4	82974073	G	A	0.1794	-0.021323	0.003737	NA	NA	1.16e-8	7.937	743580	2	--	0.625894	Known	rs13127052	MODIFIER	Intron	LIN54	ENSG00000189308	ENST00000340417	NA	NA	0.04929
QTL_MPV	Hematopoietic	Mean Platelet Volume	Quantitative	EUR	4:86047472-87870608	4	87101557	C	T	0.3951	-0.033369	0.002895	NA	NA	9.71e-31	30.013	743580	2	--	0.443041	Known	rs60695258	MODIFIER	Intron	AFF1	ENSG00000172493	ENST00000395146	NA	NA	0.38433
QTL_MPV	Hematopoietic	Mean Platelet Volume	Quantitative	EUR	4:88330140-89639908	4	89019338	T	C	0.1822	-0.028572	0.003643	NA	NA	4.40e-15	14.357	743580	2	--	0.012505	Known	rs1921680	MODIFIER	Intron	FAM13A	ENSG00000138640	ENST00000264344	NA	NA	0.04054
QTL_MPV	Hematopoietic	Mean Platelet Volume	Quantitative	EUR	4:93685668-95175593	4	94533108	A	T	0.2188	-0.023157	0.003462	NA	NA	2.25e-11	10.648	743580	2	--	0.286493	Known	rs12498904	MODIFIER	Intron	PDLIM5	ENSG00000163110	ENST00000317968	NA	NA	0.13887
QTL_MPV	Hematopoietic	Mean Platelet Volume	Quantitative	EUR	4:98458576-100645196	4	99121091	A	G	0.6967	-0.027006	0.003093	NA	NA	2.52e-18	17.599	743580	2	--	0.624293	Known	rs6532796	MODIFIER	Downstream gene	ADH4	ENSG00000198099	ENST00000265512	NA	NA	0.48548
QTL_MPV	Hematopoietic	Mean Platelet Volume	Quantitative	EUR	5:510686-1797803	5	1104823	C	T	0.5814	-0.062366	0.002852	NA	NA	5.30e-106	105.276	743580	2	--	0.194224	Known	rs35188965	MODIFIER	Intron	SLC12A7	ENSG00000113504	ENST00000264930	NA	NA	1
QTL_MPV	Hematopoietic	Mean Platelet Volume	Quantitative	EUR	5:111214474-112261484	5	111726184	C	T	0.0751	-0.040817	0.005422	NA	NA	5.15e-14	13.288	743580	2	--	0.96874	Known	rs57201028	MODIFIER	Downstream gene	NREP	ENSG00000134986	ENST00000257435	NA	NA	0.36934
QTL_MPV	Hematopoietic	Mean Platelet Volume	Quantitative	EUR	5:122168941-123685013	5	122863501	C	T	0.5522	0.031957	0.002855	NA	NA	4.40e-29	28.357	743580	2	++	2.87e-05	Known	rs2438150	MODIFIER	Intron	SNX24	ENSG00000064652	ENST00000261369	NA	NA	0.4068
QTL_MPV	Hematopoietic	Mean Platelet Volume	Quantitative	AFR	5:130630462-132874707	5	131461169	C	G	0.1036	0.059607	0.00936	NA	NA	1.91e-10	9.719	103288	2	++	0.9116	Known	rs77012334	MODIFIER	Intron	RAPGEF6	ENSG00000158987	ENST00000509018	NA	NA	0.15276
QTL_MPV	Hematopoietic	Mean Platelet Volume	Quantitative	EUR	5:129698666-133302472	5	132341354	G	T	0.4762	0.057551	0.002817	NA	NA	9.07e-93	92.042	743580	2	++	0.012571	Known	rs11242109	MODIFIER	Intron	SLC22A4	ENSG00000197208	ENST00000200652	NA	NA	0.51612
QTL_MPV	Hematopoietic	Mean Platelet Volume	Quantitative	AMR	5:131797662-132885512	5	132374707	A	C	0.6161	-0.050705	0.008566	NA	NA	3.23e-9	8.49	41362	2	--	0.111715	Known	rs200838	MODIFIER	Intron	SLC22A5	ENSG00000197375	ENST00000245407	NA	NA	0.08108
QTL_MPV	Hematopoietic	Mean Platelet Volume	Quantitative	AFR	5:133775351-134983977	5	134375721	C	T	0.0343	-0.091687	0.016148	NA	NA	1.36e-8	7.865	103288	2	--	0.153917	Known	rs184325858	MODIFIER	Intron	UBE2B	ENSG00000119048	ENST00000265339	NA	NA	0.1405
QTL_MPV	Hematopoietic	Mean Platelet Volume	Quantitative	EUR	5:133589113-135939740	5	134501330	A	C	0.5762	-0.031795	0.002907	NA	NA	7.64e-28	27.117	743580	2	--	0.709418	Known	rs1476096	MODIFIER	Upstream gene	RNU6-456P	ENSG00000207222	ENST00000384493	NA	NA	0.17553
QTL_MPV	Hematopoietic	Mean Platelet Volume	Quantitative	EUR	5:140423435-142531590	5	141622324	A	G	0.0322	0.115023	0.008039	NA	NA	1.95e-46	45.711	743580	2	++	0.002579	Known	rs72792333	MODIFIER	Intron	HDAC3	ENSG00000171720	ENST00000305264	NA	NA	0.31506
QTL_MPV	Hematopoietic	Mean Platelet Volume	Quantitative	EUR	5:148868339-149868339	5	149368339	G	C	0.1984	0.021385	0.003523	NA	NA	1.28e-9	8.893	743580	2	++	0.54837	Known	rs4705336	MODERATE	Missense	PCYOX1L	ENSG00000145882	ENST00000274569	c.1170G>C	p.Glu390Asp	0.99961
QTL_MPV	Hematopoietic	Mean Platelet Volume	Quantitative	AMR	5:158635575-159829960	5	159191257	T	C	0.4045	0.074538	0.008788	NA	NA	2.22e-17	16.654	41362	2	++	0.183245	Known	rs1897565	MODIFIER	Intron	RNF145	ENSG00000145860	ENST00000424310	NA	NA	0.14874
QTL_MPV	Hematopoietic	Mean Platelet Volume	Quantitative	AFR	5:158623718-159723806	5	159208094	T	C	0.5904	0.051219	0.006129	NA	NA	6.44e-17	16.191	103288	2	++	0.676595	Known	rs6556405	MODIFIER	Intron	RNF145	ENSG00000145860	ENST00000424310	NA	NA	0.42064
QTL_MPV	Hematopoietic	Mean Platelet Volume	Quantitative	EUR	5:156976582-160789442	5	159208094	T	C	0.2492	0.087333	0.003323	NA	NA	3.13e-152	151.504	743580	2	++	0.094546	Known	rs6556405	MODIFIER	Intron	RNF145	ENSG00000145860	ENST00000424310	NA	NA	0.99784
QTL_MPV	Hematopoietic	Mean Platelet Volume	Quantitative	EUR	5:169681245-170753135	5	170253135	G	C	0.0191	0.074226	0.010843	NA	NA	7.62e-12	11.118	743580	2	++	0.294422	Known	rs34192428	MODERATE	Missense	LCP2	ENSG00000043462	ENST00000046794	c.1229C>G	p.Ser410Cys	0.99915
QTL_MPV	Hematopoietic	Mean Platelet Volume	Quantitative	EUR	5:171654720-172678012	5	172177712	T	C	0.2906	-0.018413	0.003097	NA	NA	2.76e-9	8.56	743580	2	--	0.222278	Known	rs34781756	MODIFIER	Intron	STK10	ENSG00000072786	ENST00000176763	NA	NA	0.07778
QTL_MPV	Hematopoietic	Mean Platelet Volume	Quantitative	EUR	5:177679206-178697288	5	178181541	C	T	0.1118	-0.04094	0.004522	NA	NA	1.38e-19	18.859	743580	2	--	0.097689	Known	rs72648830	MODIFIER	Downstream gene	GMCL2	ENSG00000244234	ENST00000463439	NA	NA	0.4841
QTL_MPV	Hematopoietic	Mean Platelet Volume	Quantitative	EUR	5:42975526-44384011	5	43824575	A	G	0.1163	0.030903	0.00445	NA	NA	3.80e-12	11.42	743580	2	++	0.387134	Known	rs7710854	MODIFIER	Intergenic	-	-	-	NA	NA	0.77855
QTL_MPV	Hematopoietic	Mean Platelet Volume	Quantitative	EUR	5:52549007-53603805	5	53072416	TC	T	0.2199	-0.027632	0.003451	NA	NA	1.18e-15	14.93	743580	2	--	0.978934	Known	rs147264084	MODIFIER	Intron	ITGA2	ENSG00000164171	ENST00000296585	NA	NA	0.14063
QTL_MPV	Hematopoietic	Mean Platelet Volume	Quantitative	EUR	5:59814291-63195542	5	60813097	C	G	0.7832	-0.069219	0.003456	NA	NA	3.10e-89	88.509	743580	2	--	0.016154	Known	rs7730827	MODIFIER	Intron	ELOVL7	ENSG00000164181	ENST00000508821	NA	NA	0.23122
QTL_MPV	Hematopoietic	Mean Platelet Volume	Quantitative	AFR	5:60215809-61573327	5	60830439	T	C	0.7801	-0.053391	0.00692	NA	NA	1.21e-14	13.919	103288	2	--	0.763182	Known	rs4410607	MODIFIER	Intron	ELOVL7	ENSG00000164181	ENST00000508821	NA	NA	0.5509
QTL_MPV	Hematopoietic	Mean Platelet Volume	Quantitative	AMR	5:60265727-61508046	5	60883474	A	G	0.7952	-0.069221	0.010605	NA	NA	6.70e-11	10.174	41362	2	-+	0.089842	Known	rs6449509	MODIFIER	Intron	ERCC8	ENSG00000049167	ENST00000676185	NA	NA	0.11273
QTL_MPV	Hematopoietic	Mean Platelet Volume	Quantitative	AFR	5:61583093-63224149	5	62235274	A	C	0.1029	-0.098162	0.009709	NA	NA	4.97e-24	23.304	103288	2	--	0.602164	Known	rs7727708	MODIFIER	Intergenic	-	-	-	NA	NA	0.99976
QTL_MPV	Hematopoietic	Mean Platelet Volume	Quantitative	EUR	5:66116063-67489845	5	66620956	G	A	0.3933	0.037611	0.002956	NA	NA	4.37e-37	36.359	743580	2	++	0.125546	Known	rs10940072	MODIFIER	Intron	MAST4	ENSG00000069020	ENST00000403625	NA	NA	0.99971
QTL_MPV	Hematopoietic	Mean Platelet Volume	Quantitative	AFR	5:66139064-67222264	5	66685940	G	C	0.1529	-0.06378	0.007869	NA	NA	5.26e-16	15.279	103288	2	--	0.875672	Known	rs62359990	MODIFIER	Intron	MAST4	ENSG00000069020	ENST00000403625	NA	NA	0.21877
QTL_MPV	Hematopoietic	Mean Platelet Volume	Quantitative	EUR	5:71729809-74261202	5	72848178	C	T	0.9144	-0.076942	0.005419	NA	NA	9.35e-46	45.029	743580	2	--	0.037425	Known	rs34651	MODIFIER	Intron	TNPO1	ENSG00000083312	ENST00000337273	NA	NA	0.9967
QTL_MPV	Hematopoietic	Mean Platelet Volume	Quantitative	AMR	5:76072052-77322011	5	76701084	G	A	0.0234	0.224853	0.027045	NA	NA	9.25e-17	16.034	41362	2	++	0.625018	Known	rs34592828	MODERATE	Missense	IQGAP2	ENSG00000145703	ENST00000274364	c.4376G>A	p.Arg1459Gln	0.47402
QTL_MPV	Hematopoietic	Mean Platelet Volume	Quantitative	EUR	5:74489329-78869048	5	76701084	G	A	0.0431	0.399712	0.006903	NA	NA	1.17e-730	729.931	743580	2	++	0.263052	Known	rs34592828	MODERATE	Missense	IQGAP2	ENSG00000145703	ENST00000274364	c.4376G>A	p.Arg1459Gln	1
QTL_MPV	Hematopoietic	Mean Platelet Volume	Quantitative	AFR	5:75872733-77322011	5	76773183	A	C	0.0074	0.23915	0.033962	NA	NA	1.90e-12	11.721	103288	2	++	0.815574	Known	rs144215134	MODIFIER	Intergenic	-	-	-	NA	NA	0.40266
QTL_MPV	Hematopoietic	Mean Platelet Volume	Quantitative	AMR	5:88384379-89384379	5	88884379	T	C	0.0247	-0.151556	0.027714	NA	NA	4.54e-8	7.343	41362	2	--	0.966005	Known	rs114694170	MODIFIER	Upstream gene	MEF2C	ENSG00000081189	ENST00000504921	NA	NA	0.98467
QTL_MPV	Hematopoietic	Mean Platelet Volume	Quantitative	EUR	5:86747677-90088976	5	88884379	T	C	0.055	-0.231882	0.006277	NA	NA	9.96e-299	298.002	743580	2	--	0.000851	Known	rs114694170	MODIFIER	Upstream gene	MEF2C	ENSG00000081189	ENST00000504921	NA	NA	1
QTL_MPV	Hematopoietic	Mean Platelet Volume	Quantitative	EUR	5:96285820-97352963	5	96830527	T	C	0.5131	0.018473	0.002841	NA	NA	7.91e-11	10.102	743580	2	++	0.856302	Known	rs190298	MODIFIER	Intron	-	ENSG00000247121	ENST00000501338	NA	NA	0.22438
QTL_MPV	Hematopoietic	Mean Platelet Volume	Quantitative	EUR	6:10975891-12108251	6	11543109	A	G	0.3114	-0.021223	0.003053	NA	NA	3.61e-12	11.442	743580	2	--	0.665253	Known	rs566237	MODIFIER	Intron	TMEM170B	ENSG00000205269	ENST00000379426	NA	NA	0.82866
QTL_MPV	Hematopoietic	Mean Platelet Volume	Quantitative	EUR	6:108684537-111008132	6	110395049	T	G	0.4453	-0.040608	0.002914	NA	NA	3.86e-44	43.414	743580	2	--	0.87362	Known	rs11153232	MODIFIER	Intron	DDO	ENSG00000203797	ENST00000368924	NA	NA	0.15688
QTL_MPV	Hematopoietic	Mean Platelet Volume	Quantitative	AFR	6:109892580-110899006	6	110399006	A	G	0.7207	-0.043341	0.006971	NA	NA	5.06e-10	9.296	103288	2	--	0.869305	Known	rs1980532	MODIFIER	Intron	DDO	ENSG00000203797	ENST00000368924	NA	NA	0.96434
QTL_MPV	Hematopoietic	Mean Platelet Volume	Quantitative	AMR	6:109879026-110899006	6	110399006	A	G	0.4733	-0.058565	0.008989	NA	NA	7.26e-11	10.139	41362	2	--	0.32671	Known	rs1980532	MODIFIER	Intron	DDO	ENSG00000203797	ENST00000368924	NA	NA	0.2287
QTL_MPV	Hematopoietic	Mean Platelet Volume	Quantitative	EUR	6:115898402-116900328	6	116399351	C	T	0.0671	-0.044875	0.005613	NA	NA	1.30e-15	14.887	743580	2	--	0.152195	Known	rs35548455	MODERATE	Missense	DSE	ENSG00000111817	ENST00000644252	c.101C>T	p.Pro34Leu	1
QTL_MPV	Hematopoietic	Mean Platelet Volume	Quantitative	EUR	6:118254693-119609643	6	118894738	C	G	0.17	0.03589	0.003832	NA	NA	7.54e-21	20.122	743580	2	++	0.008559	Known	rs147886588	MODIFIER	Intron	ASF1A	ENSG00000111875	ENST00000229595	NA	NA	0.22245
QTL_MPV	Hematopoietic	Mean Platelet Volume	Quantitative	EUR	6:121899661-122975686	6	122428748	A	T	0.4998	0.016752	0.002854	NA	NA	4.37e-9	8.36	743580	2	++	0.569207	Known	rs484552	MODIFIER	Intron	HSF2	ENSG00000025156	ENST00000368455	NA	NA	0.11355
QTL_MPV	Hematopoietic	Mean Platelet Volume	Quantitative	EUR	6:129147335-130513264	6	129685711	C	T	0.0331	0.064062	0.00801	NA	NA	1.27e-15	14.897	743580	2	++	0.536178	Known	rs17466933	MODIFIER	Intron	ARHGAP18	ENSG00000146376	ENST00000368149	NA	NA	0.26625
QTL_MPV	Hematopoietic	Mean Platelet Volume	Quantitative	EUR	6:134689970-135710313	6	135189970	A	T	0.3907	-0.01818	0.002921	NA	NA	4.85e-10	9.314	743580	2	--	0.331429	Known	rs210796	MODIFIER	Intron	MYB	ENSG00000118513	ENST00000341911	NA	NA	0.13928
QTL_MPV	Hematopoietic	Mean Platelet Volume	Quantitative	EUR	6:136261810-137385124	6	136847287	C	T	0.591	-0.018457	0.002898	NA	NA	1.90e-10	9.72	743580	2	--	0.896341	Known	rs9494582	MODIFIER	Intron	PEX7	ENSG00000112357	ENST00000318471	NA	NA	0.04479
QTL_MPV	Hematopoietic	Mean Platelet Volume	Quantitative	EUR	6:139024786-140049052	6	139535263	TTA	T	0.1963	-0.037282	0.003577	NA	NA	1.95e-25	24.709	743580	2	--	0.020807	Known	rs141413528	MODIFIER	Intron	-	ENSG00000226571	ENST00000648888	NA	NA	0.2034
QTL_MPV	Hematopoietic	Mean Platelet Volume	Quantitative	EUR	6:142395357-143446383	6	142946383	G	C	0.2017	-0.032237	0.003561	NA	NA	1.39e-19	18.856	743580	2	--	0.143867	Known	rs79874964	MODIFIER	Upstream gene	HIVEP2	ENSG00000010818	ENST00000367603	NA	NA	0.93338
QTL_MPV	Hematopoietic	Mean Platelet Volume	Quantitative	AFR	6:142571939-143609633	6	143075252	A	G	0.3664	0.035074	0.006148	NA	NA	1.16e-8	7.934	103288	2	++	0.941448	Known	rs6907970	MODIFIER	Intron	AIG1	ENSG00000146416	ENST00000357847	NA	NA	0.11957
QTL_MPV	Hematopoietic	Mean Platelet Volume	Quantitative	EUR	6:144907623-147908341	6	145813469	G	A	0.0283	-0.076568	0.008924	NA	NA	9.49e-18	17.023	743580	2	--	0.928733	Known	rs140876759	MODIFIER	Intron	FBXO30	ENSG00000118496	ENST00000237281	NA	NA	0.2515
QTL_MPV	Hematopoietic	Mean Platelet Volume	Quantitative	EUR	6:154228059-155341029	6	154838176	AT	A	0.5492	0.021667	0.003061	NA	NA	1.46e-12	11.836	743580	2	++	0.865761	Known	rs11354321	MODIFIER	Downstream gene	SCAF8	ENSG00000213079	ENST00000367178	NA	NA	0.10157
QTL_MPV	Hematopoietic	Mean Platelet Volume	Quantitative	EUR	6:156117565-158547324	6	157671606	T	C	0.7181	0.031213	0.003127	NA	NA	1.83e-23	22.737	743580	2	++	0.522845	Known	rs688181	MODIFIER	Intron	ZDHHC14	ENSG00000175048	ENST00000359775	NA	NA	0.74915
QTL_MPV	Hematopoietic	Mean Platelet Volume	Quantitative	AFR	6:157303969-158338112	6	157835143	A	G	0.1462	0.053638	0.008468	NA	NA	2.39e-10	9.622	103288	2	++	0.115349	Known	rs113287764	MODIFIER	Intron	SNX9	ENSG00000130340	ENST00000392185	NA	NA	0.62528
QTL_MPV	Hematopoietic	Mean Platelet Volume	Quantitative	EUR	6:21876093-23404808	6	22470923	G	A	0.14	0.047442	0.004079	NA	NA	2.87e-31	30.541	743580	2	++	0.228242	Known	rs4563703	MODIFIER	Intron	CASC15	ENSG00000272168	ENST00000652081	NA	NA	0.14875
QTL_MPV	Hematopoietic	Mean Platelet Volume	Quantitative	AMR	6:24985926-26183052	6	25526328	A	G	0.4533	0.058961	0.00833	NA	NA	1.46e-12	11.835	41362	2	++	0.42595	Known	rs214051	MODIFIER	Intron	CARMIL1	ENSG00000079691	ENST00000329474	NA	NA	0.51694
QTL_MPV	Hematopoietic	Mean Platelet Volume	Quantitative	AFR	6:25026328-26059670	6	25527735	T	C	0.4283	0.043371	0.005688	NA	NA	2.44e-14	13.613	103288	2	++	0.838393	Known	rs214053	MODIFIER	Intron	CARMIL1	ENSG00000079691	ENST00000329474	NA	NA	0.37474
QTL_MPV	Hematopoietic	Mean Platelet Volume	Quantitative	EUR	6:2912064-3980134	6	3442652	T	A	0.1858	0.048882	0.003674	NA	NA	2.17e-40	39.664	743580	2	++	0.034167	Known	rs34350312	MODIFIER	Intron	SLC22A23	ENSG00000137266	ENST00000406686	NA	NA	0.25222
QTL_MPV	Hematopoietic	Mean Platelet Volume	Quantitative	EUR	6:24392431-37689561	6	31359924	T	G	0.0659	-0.194968	0.005719	NA	NA	9.93e-255	254.003	743580	2	--	7.02e-11	Known	rs9378249	MODIFIER	Upstream gene	HLA-B	ENSG00000234745	ENST00000412585	NA	NA	0.81853
QTL_MPV	Hematopoietic	Mean Platelet Volume	Quantitative	AFR	6:31104556-32448285	6	31724609	C	G	0.1202	0.075834	0.008483	NA	NA	3.91e-19	18.408	103288	2	++	0.515695	Known	rs11575845	MODIFIER	Upstream gene	LY6G6C	ENSG00000204421	ENST00000375819	NA	NA	0.57035
QTL_MPV	Hematopoietic	Mean Platelet Volume	Quantitative	AMR	6:29208014-35033909	6	34322705	T	C	0.2005	-0.092537	0.011841	NA	NA	5.50e-15	14.26	41362	2	--	0.390183	Known	rs77722821	MODIFIER	Intron	NUDT3	ENSG00000272325	ENST00000607016	NA	NA	0.30706
QTL_MPV	Hematopoietic	Mean Platelet Volume	Quantitative	AMR	6:35259813-38293697	6	36507369	T	C	0.1605	-0.210699	0.012188	NA	NA	5.85e-67	66.233	41362	2	--	0.921377	Known	rs75144098	MODIFIER	Intron	STK38	ENSG00000112079	ENST00000229812	NA	NA	0.16673
QTL_MPV	Hematopoietic	Mean Platelet Volume	Quantitative	AFR	6:35876694-37204775	6	36526101	G	A	0.0943	-0.165779	0.009707	NA	NA	2.15e-65	64.667	103288	2	--	0.186315	Known	rs113553570	MODIFIER	Intron	STK38	ENSG00000112079	ENST00000229812	NA	NA	0.48548
QTL_MPV	Hematopoietic	Mean Platelet Volume	Quantitative	EUR	6:41437537-44638192	6	42894008	A	T	0.7362	-0.041245	0.003259	NA	NA	1.04e-36	35.983	743580	2	--	0.701656	Known	rs4714633	MODIFIER	Downstream gene	RPL7L1	ENSG00000146223	ENST00000493763	NA	NA	1
QTL_MPV	Hematopoietic	Mean Platelet Volume	Quantitative	EUR	6:46378306-48437776	6	47638976	C	G	0.2659	-0.058634	0.003216	NA	NA	2.88e-74	73.541	743580	2	--	0.00326	Known	rs4711890	MODIFIER	Intergenic	-	-	-	NA	NA	0.40574
QTL_MPV	Hematopoietic	Mean Platelet Volume	Quantitative	EUR	6:51490413-53856698	6	52244588	G	A	0.0617	0.05755	0.005854	NA	NA	8.29e-23	22.082	743580	2	++	0.44238	Known	rs11465538	MODIFIER	Upstream gene	IL17F	ENSG00000112116	ENST00000336123	NA	NA	0.35847
QTL_MPV	Hematopoietic	Mean Platelet Volume	Quantitative	EUR	6:6589047-7594415	6	7089047	C	A	0.0709	-0.032372	0.00556	NA	NA	5.80e-9	8.236	743580	2	--	0.9259	Known	rs9505026	MODIFIER	Intergenic	-	-	-	NA	NA	0.40674
QTL_MPV	Hematopoietic	Mean Platelet Volume	Quantitative	EUR	6:69865443-71378957	6	70637263	C	G	0.3003	0.033526	0.003096	NA	NA	2.51e-27	26.6	743580	2	++	0.978751	Known	rs2494979	MODIFIER	Intergenic	-	-	-	NA	NA	0.10507
QTL_MPV	Hematopoietic	Mean Platelet Volume	Quantitative	EUR	6:78163697-79650087	6	78985286	T	TA	0.1163	0.03498	0.004603	NA	NA	2.98e-14	13.526	743580	2	++	0.029131	Known	rs370502782	MODIFIER	Intron	PHIP	ENSG00000146247	ENST00000275034	NA	NA	0.0803
QTL_MPV	Hematopoietic	Mean Platelet Volume	Quantitative	EUR	7:98097985-103799841	7	101856650	G	A	0.004	0.582103	0.023194	NA	NA	5.34e-139	138.272	743580	2	++	4.48e-05	Known	rs139141690	MODIFIER	Intron	CUX1	ENSG00000257923	ENST00000292535	NA	NA	1
QTL_MPV	Hematopoietic	Mean Platelet Volume	Quantitative	AMR	7:106139204-107257707	7	106731773	C	G	0.3964	0.146217	0.008337	NA	NA	7.31e-69	68.136	41362	2	++	0.730148	Known	rs342293	MODIFIER	Intron	-	ENSG00000243797	ENST00000490856	NA	NA	0.66205
QTL_MPV	Hematopoietic	Mean Platelet Volume	Quantitative	EUR	7:105916432-107519675	7	106731773	C	G	0.4566	0.201497	0.002824	NA	NA	3.47e-1108	1107.46	743580	2	++	0.000685	Known	rs342293	MODIFIER	Intron	-	ENSG00000243797	ENST00000490856	NA	NA	1
QTL_MPV	Hematopoietic	Mean Platelet Volume	Quantitative	AFR	7:106138695-107310942	7	106732176	T	C	0.3729	0.130167	0.005826	NA	NA	1.43e-110	109.845	103288	2	++	0.681997	Known	rs342294	MODIFIER	Intron	-	ENSG00000243797	ENST00000490856	NA	NA	0.83813
QTL_MPV	Hematopoietic	Mean Platelet Volume	Quantitative	EUR	7:116237744-117606046	7	116875713	A	AT	0.2259	0.042556	0.003425	NA	NA	1.91e-35	34.719	743580	2	++	0.059619	Known	rs549848538	MODIFIER	Intron	CAPZA2	ENSG00000198898	ENST00000361183	NA	NA	0.15819
QTL_MPV	Hematopoietic	Mean Platelet Volume	Quantitative	EUR	7:123120914-124468917	7	123771169	A	C	0.0805	-0.061723	0.005194	NA	NA	1.44e-32	31.841	743580	2	--	0.034423	Known	rs4731120	MODIFIER	Intergenic	-	-	-	NA	NA	0.08102
QTL_MPV	Hematopoietic	Mean Platelet Volume	Quantitative	EUR	7:128829337-130558043	7	130016036	G	A	0.2418	0.029904	0.00334	NA	NA	3.45e-19	18.462	743580	2	++	0.504633	Known	rs10265116	MODIFIER	Downstream gene	ZC3HC1	ENSG00000091732	ENST00000358303	NA	NA	0.17418
QTL_MPV	Hematopoietic	Mean Platelet Volume	Quantitative	EUR	7:133551700-136512033	7	134308262	G	C	0.4601	-0.037531	0.002868	NA	NA	3.95e-39	38.403	743580	2	--	0.434593	Known	rs2544221	MODIFIER	Intron	SLC35B4	ENSG00000205060	ENST00000378509	NA	NA	0.28064
QTL_MPV	Hematopoietic	Mean Platelet Volume	Quantitative	EUR	7:138080592-139082248	7	138582248	T	G	0.0104	-0.081028	0.013918	NA	NA	5.82e-9	8.235	743580	2	--	0.804723	Known	rs184817590	MODIFIER	Intron	TRIM24	ENSG00000122779	ENST00000343526	NA	NA	0.70057
QTL_MPV	Hematopoietic	Mean Platelet Volume	Quantitative	EUR	7:139777192-140777192	7	140277192	T	C	0.4991	-0.015852	0.002891	NA	NA	4.18e-8	7.379	743580	2	--	0.424812	Known	rs6960670	MODIFIER	Intergenic	-	-	-	NA	NA	0.15605
QTL_MPV	Hematopoietic	Mean Platelet Volume	Quantitative	EUR	7:150486933-151493088	7	150993088	C	T	0.0803	0.048695	0.005389	NA	NA	1.63e-19	18.789	743580	2	++	0.386871	Known	rs3918226	MODIFIER	Intron	NOS3	ENSG00000164867	ENST00000297494	NA	NA	1
QTL_MPV	Hematopoietic	Mean Platelet Volume	Quantitative	EUR	7:152094555-153292335	7	152665126	G	A	0.0814	-0.067437	0.005179	NA	NA	9.27e-39	38.033	743580	2	--	0.305065	Known	rs3218446	MODIFIER	Intron	XRCC2	ENSG00000196584	ENST00000359321	NA	NA	0.1053
QTL_MPV	Hematopoietic	Mean Platelet Volume	Quantitative	EUR	7:157888271-159497026	7	158746832	C	G	0.8804	0.069711	0.004427	NA	NA	7.23e-56	55.141	743580	2	++	0.651898	Known	rs2709866	MODIFIER	Intron	ESYT2	ENSG00000117868	ENST00000275418	NA	NA	0.11503
QTL_MPV	Hematopoietic	Mean Platelet Volume	Quantitative	AMR	7:158235911-159348558	7	158790535	G	A	0.6949	0.059794	0.009217	NA	NA	8.74e-11	10.059	41362	2	++	0.114827	Known	rs712190	MODIFIER	Intron	ESYT2	ENSG00000117868	ENST00000275418	NA	NA	0.11787
QTL_MPV	Hematopoietic	Mean Platelet Volume	Quantitative	AFR	7:158246832-159346704	7	158834378	C	T	0.142	-0.056685	0.008316	NA	NA	9.34e-12	11.03	103288	2	--	0.689496	Known	rs28444523	MODIFIER	Upstream gene	ESYT2	ENSG00000117868	ENST00000275418	NA	NA	0.27742
QTL_MPV	Hematopoietic	Mean Platelet Volume	Quantitative	EUR	7:16146245-17186279	7	16661023	C	A	0.5293	-0.02831	0.002888	NA	NA	1.10e-22	21.96	743580	2	--	0.178593	Known	rs697511	MODIFIER	Intron	BZW2	ENSG00000136261	ENST00000258761	NA	NA	0.24107
QTL_MPV	Hematopoietic	Mean Platelet Volume	Quantitative	EUR	7:17269700-18501272	7	17880630	G	C	0.3964	-0.025991	0.002903	NA	NA	3.45e-19	18.462	743580	2	--	0.733369	Known	rs17138358	MODIFIER	Intron	SNX13	ENSG00000071189	ENST00000428135	NA	NA	0.2674
QTL_MPV	Hematopoietic	Mean Platelet Volume	Quantitative	EUR	7:1332509-2756917	7	2256917	A	G	0.0038	0.184596	0.022954	NA	NA	8.84e-16	15.054	743580	2	++	0.000812	Known	rs144787122	MODERATE	Missense	SNX8	ENSG00000106266	ENST00000222990	c.1241T>C	p.Ile414Thr	1
QTL_MPV	Hematopoietic	Mean Platelet Volume	Quantitative	EUR	7:36833010-37947228	7	37417756	C	T	0.2738	0.036841	0.003211	NA	NA	1.80e-30	29.746	743580	2	++	0.527519	Known	rs7808005	MODIFIER	Intron	ELMO1	ENSG00000155849	ENST00000310758	NA	NA	0.11631
QTL_MPV	Hematopoietic	Mean Platelet Volume	Quantitative	EUR	7:44249058-45433663	7	44833526	C	A	0.4319	-0.031634	0.002854	NA	NA	1.50e-28	27.824	743580	2	--	0.290598	Known	rs12155039	MODIFIER	3'UTR	H2AZ2	ENSG00000105968	ENST00000308153	NA	NA	0.18049
QTL_MPV	Hematopoietic	Mean Platelet Volume	Quantitative	EUR	7:4807839-5827022	7	5314129	T	G	0.1104	0.030064	0.004504	NA	NA	2.47e-11	10.607	743580	2	++	0.067133	Known	rs146427679	MODIFIER	Intron	TNRC18	ENSG00000182095	ENST00000430969	NA	NA	0.2788
QTL_MPV	Hematopoietic	Mean Platelet Volume	Quantitative	EUR	7:49718038-50869250	7	50304878	A	C	0.3579	0.023257	0.003032	NA	NA	1.71e-14	13.766	743580	2	++	0.297194	Known	rs6975767	MODIFIER	5'UTR	IKZF1	ENSG00000185811	ENST00000331340	NA	NA	0.9323
QTL_MPV	Hematopoietic	Mean Platelet Volume	Quantitative	AFR	7:5497112-6743084	7	6032462	C	T	0.0338	0.1294	0.015835	NA	NA	3.04e-16	15.517	103288	2	++	0.097701	Known	rs111446081	MODIFIER	Intron	EIF2AK1	ENSG00000086232	ENST00000199389	NA	NA	1
QTL_MPV	Hematopoietic	Mean Platelet Volume	Quantitative	EUR	7:5879909-7023922	7	6462736	T	C	0.2738	-0.050385	0.003159	NA	NA	2.86e-57	56.543	743580	2	--	0.001872	Known	rs6796	MODIFIER	3'UTR	KDELR2	ENSG00000136240	ENST00000258739	NA	NA	0.67517
QTL_MPV	Hematopoietic	Mean Platelet Volume	Quantitative	EUR	7:71916686-74370763	7	73734972	G	A	0.3509	-0.029946	0.003061	NA	NA	1.33e-22	21.876	743580	2	--	0.277174	Known	rs13233747	MODIFIER	Downstream gene	ABHD11	ENSG00000106077	ENST00000222800	NA	NA	0.88355
QTL_MPV	Hematopoietic	Mean Platelet Volume	Quantitative	EUR	7:75477837-76781134	7	76031730	T	A	0.1628	-0.03742	0.003823	NA	NA	1.27e-22	21.897	743580	2	--	0.020481	Known	rs60371757	MODIFIER	Intron	STYXL1	ENSG00000127952	ENST00000359697	NA	NA	0.06803
QTL_MPV	Hematopoietic	Mean Platelet Volume	Quantitative	EUR	7:79972842-81164600	7	80589645	C	T	0.4052	-0.03337	0.002897	NA	NA	1.06e-30	29.974	743580	2	--	0.00023	Known	rs6961069	MODIFIER	Intron	CD36	ENSG00000135218	ENST00000435819	NA	NA	0.39389
QTL_MPV	Hematopoietic	Mean Platelet Volume	Quantitative	AFR	7:79869537-81363041	7	80594579	G	A	0.1905	-0.068361	0.007279	NA	NA	5.91e-21	20.228	103288	2	--	0.480852	Known	rs11772036	MODIFIER	Intron	CD36	ENSG00000135218	ENST00000435819	NA	NA	0.28052
QTL_MPV	Hematopoietic	Mean Platelet Volume	Quantitative	EUR	8:99947092-101490462	8	100984217	C	T	0.0577	-0.046328	0.006126	NA	NA	3.95e-14	13.403	743580	2	--	0.371954	Known	rs6999065	MODIFIER	Intergenic	-	-	-	NA	NA	0.5897
QTL_MPV	Hematopoietic	Mean Platelet Volume	Quantitative	EUR	8:101694272-103421678	8	102528938	G	A	0.081	-0.036849	0.005256	NA	NA	2.37e-12	11.625	743580	2	--	0.684036	Known	rs17186084	MODIFIER	Intron	-	ENSG00000253633	ENST00000519630	NA	NA	0.13764
QTL_MPV	Hematopoietic	Mean Platelet Volume	Quantitative	AMR	8:105000600-106081330	8	105569300	A	T	0.3018	0.089975	0.0089	NA	NA	5.01e-24	23.3	41362	2	+-	0.068619	Known	rs6993770	MODIFIER	Intron	ZFPM2	ENSG00000169946	ENST00000407775	NA	NA	0.92496
QTL_MPV	Hematopoietic	Mean Platelet Volume	Quantitative	EUR	8:104711646-106193358	8	105569300	A	T	0.2846	0.084381	0.003115	NA	NA	1.34e-161	160.872	743580	2	++	2.9e-09	Known	rs6993770	MODIFIER	Intron	ZFPM2	ENSG00000169946	ENST00000407775	NA	NA	1
QTL_MPV	Hematopoietic	Mean Platelet Volume	Quantitative	AFR	8:105004844-106078478	8	105570896	A	G	0.3829	0.05646	0.005841	NA	NA	4.20e-22	21.377	103288	2	++	0.714465	Known	rs4734879	MODIFIER	Intron	ZFPM2	ENSG00000169946	ENST00000407775	NA	NA	0.41174
QTL_MPV	Hematopoietic	Mean Platelet Volume	Quantitative	EUR	8:123951303-125041925	8	124490754	GT	G	0.4204	0.019377	0.002921	NA	NA	3.27e-11	10.485	743580	2	++	0.665199	Known	rs71289672	MODIFIER	Intron	TATDN1	ENSG00000147687	ENST00000276692	NA	NA	0.5532
QTL_MPV	Hematopoietic	Mean Platelet Volume	Quantitative	EUR	8:129341201-131005463	8	130222889	A	T	0.5019	-0.050355	0.002858	NA	NA	1.76e-69	68.754	743580	2	--	0.654743	Known	rs7002892	MODIFIER	Intron	ASAP1	ENSG00000153317	ENST00000518721	NA	NA	0.60687
QTL_MPV	Hematopoietic	Mean Platelet Volume	Quantitative	AFR	8:129416562-130990166	8	130343148	T	C	0.0685	0.153097	0.011077	NA	NA	1.90e-43	42.721	103288	2	++	0.767823	Known	rs75098496	MODIFIER	Intron	ASAP1	ENSG00000153317	ENST00000518721	NA	NA	0.15372
QTL_MPV	Hematopoietic	Mean Platelet Volume	Quantitative	EUR	8:140707296-141915225	8	141409583	G	T	0.2326	0.026513	0.003392	NA	NA	5.44e-15	14.265	743580	2	++	0.186762	Known	rs4961376	MODIFIER	Intron	PTP4A3	ENSG00000184489	ENST00000521578	NA	NA	0.23464
QTL_MPV	Hematopoietic	Mean Platelet Volume	Quantitative	EUR	8:143396912-144786554	8	143930776	T	C	0.371	-0.051101	0.002945	NA	NA	1.91e-67	66.718	743580	2	--	0.951355	Known	rs10107388	MODIFIER	Intron	PLEC	ENSG00000178209	ENST00000345136	NA	NA	0.45293
QTL_MPV	Hematopoietic	Mean Platelet Volume	Quantitative	EUR	8:18648074-20597871	8	19164304	C	T	0.6837	-0.037588	0.003065	NA	NA	1.42e-34	33.848	743580	2	--	0.851765	Known	rs690674	MODIFIER	Intron	-	ENSG00000253557	ENST00000520920	NA	NA	0.24207
QTL_MPV	Hematopoietic	Mean Platelet Volume	Quantitative	EUR	8:21263534-22656911	8	21911921	A	G	0.0414	0.082138	0.007036	NA	NA	1.73e-31	30.762	743580	2	++	0.906504	Known	rs56094005	MODERATE	Missense	DOK2	ENSG00000147443	ENST00000276420	c.413T>C	p.Leu138Ser	0.82301
QTL_MPV	Hematopoietic	Mean Platelet Volume	Quantitative	EUR	8:22964684-24119984	8	23515401	G	C	0.3771	-0.024689	0.002942	NA	NA	4.78e-17	16.32	743580	2	--	0.591747	Known	rs7814758	MODIFIER	Intergenic	-	-	-	NA	NA	0.80189
QTL_MPV	Hematopoietic	Mean Platelet Volume	Quantitative	EUR	8:24857587-26048564	8	25369710	G	T	0.4047	0.024209	0.002922	NA	NA	1.18e-16	15.928	743580	2	++	0.430495	Known	rs2048084	MODIFIER	Intron	DOCK5	ENSG00000147459	ENST00000276440	NA	NA	0.69232
QTL_MPV	Hematopoietic	Mean Platelet Volume	Quantitative	EUR	8:29910083-30927575	8	30423114	A	G	0.7328	0.022599	0.003336	NA	NA	1.25e-11	10.903	743580	2	++	0.009137	Known	rs2979488	MODIFIER	Intron	RBPMS	ENSG00000157110	ENST00000397323	NA	NA	0.1943
QTL_MPV	Hematopoietic	Mean Platelet Volume	Quantitative	EUR	8:55153961-56631507	8	55837457	G	A	0.493	0.041202	0.002851	NA	NA	2.44e-47	46.612	743580	2	++	0.089838	Known	rs6985353	MODIFIER	Intergenic	-	-	-	NA	NA	0.33479
QTL_MPV	Hematopoietic	Mean Platelet Volume	Quantitative	EUR	8:60233792-61247604	8	60735992	C	T	0.1778	0.027889	0.003782	NA	NA	1.65e-13	12.781	743580	2	++	0.808631	Known	rs13256023	MODIFIER	Intron	CHD7	ENSG00000171316	ENST00000423902	NA	NA	0.29861
QTL_MPV	Hematopoietic	Mean Platelet Volume	Quantitative	EUR	8:79943177-81026185	8	80445467	C	T	0.2979	-0.020391	0.003147	NA	NA	9.20e-11	10.036	743580	2	--	0.144885	Known	rs400824	MODIFIER	Intron	-	ENSG00000253238	ENST00000656157	NA	NA	0.11802
QTL_MPV	Hematopoietic	Mean Platelet Volume	Quantitative	EUR	8:81264701-82391274	8	81822926	GTA	G	0.6521	-0.02406	0.00303	NA	NA	2.01e-15	14.696	743580	2	--	0.825036	Known	rs10548631	MODIFIER	Intron	SNX16	ENSG00000104497	ENST00000345957	NA	NA	0.45222
QTL_MPV	Hematopoietic	Mean Platelet Volume	Quantitative	EUR	8:7730708-12238928	8	9172650	G	A	0.2072	0.040116	0.003578	NA	NA	3.57e-29	28.448	743580	2	++	0.579672	Known	rs3748136	MODIFIER	Downstream gene	PPP1R3B-DT	ENSG00000248538	ENST00000517816	NA	NA	0.62037
QTL_MPV	Hematopoietic	Mean Platelet Volume	Quantitative	AFR	9:106733741-107897174	9	107314797	T	A	0.0146	0.158922	0.025758	NA	NA	6.84e-10	9.165	103288	2	++	0.070617	Known	rs147809143	MODIFIER	Intron	RAD23B	ENSG00000119318	ENST00000358015	NA	NA	0.26721
QTL_MPV	Hematopoietic	Mean Platelet Volume	Quantitative	EUR	9:109519545-111049951	9	110549951	G	C	0.0291	0.067643	0.008369	NA	NA	6.34e-16	15.198	743580	2	++	0.000978	Known	rs61751937	MODERATE	Missense	SVEP1	ENSG00000165124	ENST00000374469	c.685C>G	p.Arg229Gly	0.97752
QTL_MPV	Hematopoietic	Mean Platelet Volume	Quantitative	EUR	9:112901365-114136616	9	113529927	T	C	0.0941	-0.054929	0.004831	NA	NA	5.89e-30	29.23	743580	2	--	0.763131	Known	rs12353541	MODIFIER	Intron	RGS3	ENSG00000138835	ENST00000695401	NA	NA	0.02843
QTL_MPV	Hematopoietic	Mean Platelet Volume	Quantitative	EUR	9:127801624-129662423	9	128883060	C	T	0.0097	0.115431	0.015169	NA	NA	2.75e-14	13.561	743580	2	++	0.46991	Known	rs72758878	MODIFIER	Intron	LRRC8A	ENSG00000136802	ENST00000372600	NA	NA	0.88548
QTL_MPV	Hematopoietic	Mean Platelet Volume	Quantitative	AFR	9:132323568-133490850	9	132835457	C	CA	9e-04	0.654171	0.107685	NA	NA	1.24e-9	8.906	103288	2	++	0.333608	Known	rs548745393	MODIFIER	Intron	AK8	ENSG00000165695	ENST00000298545	NA	NA	0.55013
QTL_MPV	Hematopoietic	Mean Platelet Volume	Quantitative	EUR	9:131851333-134728177	9	132989126	C	T	0.0045	0.838224	0.02053	NA	NA	2.00e-364	363.699	743580	2	++	0.348253	Known	rs150813342	LOW	Synonymous	GFI1B	ENSG00000165702	ENST00000372122	NA	NA	1
QTL_MPV	Hematopoietic	Mean Platelet Volume	Quantitative	AFR	9:133540643-134577438	9	134072001	G	A	0.3615	-0.040762	0.005868	NA	NA	3.74e-12	11.427	103288	2	--	0.541374	Known	rs10821547	MODIFIER	Upstream gene	BRD3	ENSG00000169925	ENST00000303407	NA	NA	0.46762
QTL_MPV	Hematopoietic	Mean Platelet Volume	Quantitative	EUR	9:18532909-19615360	9	19074742	A	G	0.1939	-0.025161	0.003622	NA	NA	3.74e-12	11.427	743580	2	--	0.005463	Known	rs17238021	MODIFIER	Intron	HAUS6	ENSG00000147874	ENST00000380502	NA	NA	0.10204
QTL_MPV	Hematopoietic	Mean Platelet Volume	Quantitative	EUR	9:2122134-3122278	9	2622134	C	T	0.3862	-0.017653	0.003032	NA	NA	5.81e-9	8.236	743580	2	--	0.901544	Known	rs34881325	MODIFIER	5'UTR	VLDLR	ENSG00000147852	ENST00000382100	NA	NA	0.52192
QTL_MPV	Hematopoietic	Mean Platelet Volume	Quantitative	AMR	9:1-826400	9	273178	G	GA	0.7891	-0.059008	0.010484	NA	NA	1.82e-8	7.74	41362	2	--	0.548673	Known	rs3215853	MODIFIER	Intron	DOCK8	ENSG00000107099	ENST00000432829	NA	NA	0.16834
QTL_MPV	Hematopoietic	Mean Platelet Volume	Quantitative	EUR	9:1-1341549	9	315736	T	C	0.231	0.080526	0.003389	NA	NA	8.46e-125	124.073	743580	2	++	0.300169	Known	rs12237955	MODIFIER	Intron	DOCK8	ENSG00000107099	ENST00000432829	NA	NA	0.45571
QTL_MPV	Hematopoietic	Mean Platelet Volume	Quantitative	AFR	9:1-816663	9	316663	T	C	0.2531	0.039705	0.00697	NA	NA	1.22e-8	7.913	103288	2	++	0.804131	Known	rs16924024	MODIFIER	Intron	DOCK8	ENSG00000107099	ENST00000432829	NA	NA	0.6298
QTL_MPV	Hematopoietic	Mean Platelet Volume	Quantitative	EUR	9:34499010-35579364	9	35079364	G	T	0.7096	-0.018751	0.003147	NA	NA	2.55e-9	8.594	743580	2	--	0.713856	Known	rs504082	MODIFIER	Intron	FANCG	ENSG00000221829	ENST00000378643	NA	NA	0.13674
QTL_MPV	Hematopoietic	Mean Platelet Volume	Quantitative	EUR	9:4063041-5626343	9	4659943	T	C	0.4314	-0.022967	0.00289	NA	NA	1.91e-15	14.719	743580	2	--	0.313635	Known	rs7875870	MODIFIER	Upstream gene	PLPP6	ENSG00000205808	ENST00000381883	NA	NA	0.23471
QTL_MPV	Hematopoietic	Mean Platelet Volume	Quantitative	AFR	9:69928471-70929811	9	70429811	G	A	0.1329	0.049889	0.00859	NA	NA	6.33e-9	8.199	103288	2	++	0.411406	Known	rs7854850	MODIFIER	Intergenic	-	-	-	NA	NA	0.59936
QTL_MPV	Hematopoietic	Mean Platelet Volume	Quantitative	EUR	9:69424324-71077655	9	70442375	A	T	0.4294	0.043089	0.00286	NA	NA	2.71e-51	50.568	743580	2	++	0.155827	Known	rs114665548	MODIFIER	Intergenic	-	-	-	NA	NA	0.30741
QTL_MPV	Hematopoietic	Mean Platelet Volume	Quantitative	EUR	9:71835449-72868992	9	72354948	T	C	0.432	-0.01665	0.002838	NA	NA	4.44e-9	8.352	743580	2	--	0.780747	Known	rs969	MODIFIER	3'UTR	ZFAND5	ENSG00000107372	ENST00000376962	NA	NA	0.24763
QTL_MPV	Hematopoietic	Mean Platelet Volume	Quantitative	EUR	9:88285173-89291209	9	88786145	C	A	0.0621	-0.032413	0.005898	NA	NA	3.89e-8	7.41	743580	2	--	0.064281	Known	rs62550971	MODIFIER	Intron	-	ENSG00000286414	ENST00000657641	NA	NA	0.0661
QTL_MPV	Hematopoietic	Mean Platelet Volume	Quantitative	EUR	9:92424761-93860231	9	93222472	A	G	0.1229	-0.03021	0.004305	NA	NA	2.26e-12	11.646	743580	2	--	0.313612	Known	rs9696691	MODIFIER	Intron	WNK2	ENSG00000165238	ENST00000427277	NA	NA	0.12047
QTL_MPV	Hematopoietic	Mean Platelet Volume	Quantitative	EUR	9:95822189-98585015	9	96430637	A	C	0.23	-0.046182	0.00347	NA	NA	2.05e-40	39.687	743580	2	--	0.001752	Known	rs10820606	MODIFIER	Intergenic	-	-	-	NA	NA	0.982
QTL_MPV	Hematopoietic	Mean Platelet Volume	Quantitative	AFR	10:99815722-100815722	10	100315722	G	A	0.6611	-0.041211	0.006581	NA	NA	3.80e-10	9.42	103288	2	--	0.197218	Known	rs603424	MODIFIER	Intron	PKD2L1	ENSG00000107593	ENST00000318222	NA	NA	0.9999
QTL_MPV	Hematopoietic	Mean Platelet Volume	Quantitative	EUR	10:99014276-101125537	10	100315722	G	A	0.1814	-0.084102	0.00383	NA	NA	7.14e-107	106.146	743580	2	--	1.11e-08	Known	rs603424	MODIFIER	Intron	PKD2L1	ENSG00000107593	ENST00000318222	NA	NA	1
QTL_MPV	Hematopoietic	Mean Platelet Volume	Quantitative	EUR	10:10667039-12566425	10	11862835	A	C	0.2052	-0.054518	0.003511	NA	NA	2.25e-54	53.648	743580	2	--	0.535003	Known	rs34346558	MODIFIER	Intron	PROSER2	ENSG00000148426	ENST00000277570	NA	NA	0.31979
QTL_MPV	Hematopoietic	Mean Platelet Volume	Quantitative	EUR	10:111731447-112947722	10	112395057	C	T	0.1152	0.080927	0.004396	NA	NA	1.11e-75	74.956	743580	2	++	5.79e-05	Known	rs11195943	LOW	Synonymous	ACSL5	ENSG00000197142	ENST00000354655	NA	NA	0.16425
QTL_MPV	Hematopoietic	Mean Platelet Volume	Quantitative	EUR	10:118745049-119856106	10	119250744	A	G	0.1212	0.068006	0.004537	NA	NA	8.64e-51	50.064	743580	2	++	0.453795	Known	rs10886430	MODIFIER	Intron	GRK5	ENSG00000198873	ENST00000392870	NA	NA	1
QTL_MPV	Hematopoietic	Mean Platelet Volume	Quantitative	EUR	10:123563926-125275775	10	124736968	G	C	0.1623	0.027593	0.003859	NA	NA	8.66e-13	12.063	743580	2	++	0.05055	Known	rs11245346	MODIFIER	Intron	FAM53B	ENSG00000189319	ENST00000337318	NA	NA	0.24155
QTL_MPV	Hematopoietic	Mean Platelet Volume	Quantitative	EUR	10:13989153-15077960	10	14527812	C	A	0.4748	-0.019824	0.002868	NA	NA	4.77e-12	11.321	743580	2	--	0.01479	Known	rs7086173	MODIFIER	Intron	FAM107B	ENSG00000065809	ENST00000181796	NA	NA	0.1092
QTL_MPV	Hematopoietic	Mean Platelet Volume	Quantitative	EUR	10:16517623-17523198	10	17017698	G	A	0.3371	-0.018169	0.003004	NA	NA	1.46e-9	8.834	743580	2	--	0.336574	Known	rs4536106	MODIFIER	Intron	CUBN	ENSG00000107611	ENST00000377833	NA	NA	0.31567
QTL_MPV	Hematopoietic	Mean Platelet Volume	Quantitative	EUR	10:2558107-3597348	10	3060604	T	C	0.8015	-0.03687	0.003937	NA	NA	7.61e-21	20.119	743580	2	--	0.695171	Known	rs12252476	MODIFIER	Downstream gene	PFKP-DT	ENSG00000273001	ENST00000607898	NA	NA	0.44962
QTL_MPV	Hematopoietic	Mean Platelet Volume	Quantitative	EUR	10:29512067-30546591	10	30046591	G	A	0.4767	-0.017352	0.002856	NA	NA	1.24e-9	8.908	743580	2	--	0.857086	Known	rs2505084	MODIFIER	Intron	JCAD	ENSG00000165757	ENST00000375377	NA	NA	0.33719
QTL_MPV	Hematopoietic	Mean Platelet Volume	Quantitative	EUR	10:31878879-32878879	10	32378879	G	A	0.1153	-0.02739	0.004483	NA	NA	9.98e-10	9.001	743580	2	--	0.662949	Known	rs36083909	MODIFIER	Downstream gene	EPC1-AS1	ENSG00000229327	ENST00000417447	NA	NA	0.94222
QTL_MPV	Hematopoietic	Mean Platelet Volume	Quantitative	AFR	10:42918302-44018025	10	43476025	C	G	0.0675	-0.073127	0.011436	NA	NA	1.61e-10	9.793	103288	2	--	0.961866	Known	rs17153701	MODIFIER	Intron	ZNF487	ENSG00000243660	ENST00000437590	NA	NA	0.42266
QTL_MPV	Hematopoietic	Mean Platelet Volume	Quantitative	EUR	10:61825764-65000357	10	63267850	A	T	0.4184	-0.197446	0.002854	NA	NA	5.71e-1042	1041.24	743580	2	--	0.003493	Known	rs10761731	MODIFIER	Intron	JMJD1C	ENSG00000171988	ENST00000399262	NA	NA	1
QTL_MPV	Hematopoietic	Mean Platelet Volume	Quantitative	AFR	10:62542863-64151920	10	63302248	G	C	0.312	-0.12968	0.006033	NA	NA	1.73e-102	101.762	103288	2	--	0.494359	Known	rs10761739	MODIFIER	Intron	JMJD1C	ENSG00000171988	ENST00000399262	NA	NA	0.12726
QTL_MPV	Hematopoietic	Mean Platelet Volume	Quantitative	AMR	10:62563068-64191157	10	63341447	G	C	0.3136	-0.137568	0.00895	NA	NA	2.57e-53	52.59	41362	2	--	0.230568	Known	rs10740118	MODIFIER	Intron	JMJD1C	ENSG00000171988	ENST00000399262	NA	NA	0.10351
QTL_MPV	Hematopoietic	Mean Platelet Volume	Quantitative	EUR	10:67302007-68625046	10	68038352	CA	C	0.3559	0.020503	0.003102	NA	NA	3.85e-11	10.414	743580	2	++	0.862879	Known	rs35054670	MODIFIER	Intron	HERC4	ENSG00000148634	ENST00000373700	NA	NA	0.04445
QTL_MPV	Hematopoietic	Mean Platelet Volume	Quantitative	EUR	10:78675326-80172618	10	79339142	A	T	0.729	-0.029343	0.003189	NA	NA	3.54e-20	19.452	743580	2	--	0.611413	Known	rs10740496	MODIFIER	Intergenic	-	-	-	NA	NA	0.46704
QTL_MPV	Hematopoietic	Mean Platelet Volume	Quantitative	EUR	10:87395970-88615926	10	88094358	C	T	0.1113	-0.042549	0.004481	NA	NA	2.19e-21	20.659	743580	2	--	0.016743	Known	rs1981150	MODIFIER	Intergenic	-	-	-	NA	NA	0.35608
QTL_MPV	Hematopoietic	Mean Platelet Volume	Quantitative	EUR	10:89069991-90164262	10	89616157	CA	C	0.1062	0.028998	0.004605	NA	NA	3.03e-10	9.518	743580	2	++	0.428933	Known	rs34536953	MODIFIER	Intron	PANK1	ENSG00000152782	ENST00000307534	NA	NA	0.12564
QTL_MPV	Hematopoietic	Mean Platelet Volume	Quantitative	EUR	10:91616100-93239820	10	92669710	C	T	0.5458	-0.031309	0.002867	NA	NA	9.20e-28	27.036	743580	2	--	0.693207	Known	rs7918084	MODIFIER	Non coding transcript exon	EIF2S2P3	ENSG00000236493	ENST00000428356	NA	NA	0.42394
QTL_MPV	Hematopoietic	Mean Platelet Volume	Quantitative	EUR	10:93722460-96364450	10	95294018	G	T	0.9178	0.069854	0.005639	NA	NA	3.05e-35	34.516	743580	2	++	0.000104	Known	rs1328599	MODIFIER	Upstream gene	PDLIM1	ENSG00000107438	ENST00000329399	NA	NA	0.8873
QTL_MPV	Hematopoietic	Mean Platelet Volume	Quantitative	EUR	11:10109700-11242998	11	10657894	T	C	0.6596	-0.033416	0.003019	NA	NA	1.78e-28	27.749	743580	2	--	0.939938	Known	rs1544861	MODIFIER	Intron	IRAG1	ENSG00000072952	ENST00000423302	NA	NA	0.47972
QTL_MPV	Hematopoietic	Mean Platelet Volume	Quantitative	EUR	11:102082265-103103465	11	102602113	C	T	0.5634	-0.017161	0.002875	NA	NA	2.39e-9	8.622	743580	2	--	0.711799	Known	rs7946565	MODIFIER	Intron	MMP20	ENSG00000137674	ENST00000260228	NA	NA	0.03368
QTL_MPV	Hematopoietic	Mean Platelet Volume	Quantitative	EUR	11:107622773-109036216	11	108443967	T	A	0.4139	0.027465	0.002866	NA	NA	9.42e-22	21.026	743580	2	++	0.001821	Known	rs7111091	MODIFIER	Intron	C11orf65	ENSG00000166323	ENST00000393084	NA	NA	0.0416
QTL_MPV	Hematopoietic	Mean Platelet Volume	Quantitative	EUR	11:111224465-112596912	11	111863420	C	T	0.8198	0.023514	0.00372	NA	NA	2.60e-10	9.585	743580	2	++	0.175107	Known	rs673526	MODIFIER	Intron	ALG9	ENSG00000086848	ENST00000616540	NA	NA	0.23582
QTL_MPV	Hematopoietic	Mean Platelet Volume	Quantitative	EUR	11:112897938-114741904	11	114082900	G	A	0.0316	0.155293	0.008201	NA	NA	5.78e-80	79.238	743580	2	++	0.149821	Known	rs73000929	MODIFIER	Intron	ZBTB16	ENSG00000109906	ENST00000335953	NA	NA	1
QTL_MPV	Hematopoietic	Mean Platelet Volume	Quantitative	EUR	11:116172381-117897967	11	117302104	T	C	0.6188	0.033514	0.00297	NA	NA	1.57e-29	28.804	743580	2	++	0.057477	Known	rs680210	MODIFIER	Intron	BACE1	ENSG00000186318	ENST00000313005	NA	NA	0.40137
QTL_MPV	Hematopoietic	Mean Platelet Volume	Quantitative	EUR	11:119836037-120868901	11	120336037	G	A	0.0327	-0.047295	0.008003	NA	NA	3.43e-9	8.465	743580	2	--	0.940749	Known	rs35734851	MODIFIER	Upstream gene	ARHGEF12	ENSG00000196914	ENST00000397843	NA	NA	0.44237
QTL_MPV	Hematopoietic	Mean Platelet Volume	Quantitative	EUR	11:122125327-123156504	11	122654259	A	G	0.1287	-0.027829	0.004226	NA	NA	4.54e-11	10.343	743580	2	--	2.05e-05	Known	rs57812455	MODIFIER	Upstream gene	UBASH3B	ENSG00000154127	ENST00000284273	NA	NA	0.14864
QTL_MPV	Hematopoietic	Mean Platelet Volume	Quantitative	AFR	11:125902263-126922701	11	126415406	G	A	0.5175	0.047682	0.005821	NA	NA	2.58e-16	15.588	103288	2	++	0.873606	Known	rs7949566	MODIFIER	Downstream gene	ST3GAL4	ENSG00000110080	ENST00000444328	NA	NA	0.77872
QTL_MPV	Hematopoietic	Mean Platelet Volume	Quantitative	EUR	11:125098336-126937901	11	126415406	G	A	0.4189	0.055786	0.0029	NA	NA	1.83e-82	81.738	743580	2	++	0.372972	Known	rs7949566	MODIFIER	Downstream gene	ST3GAL4	ENSG00000110080	ENST00000444328	NA	NA	1
QTL_MPV	Hematopoietic	Mean Platelet Volume	Quantitative	EUR	11:127655802-129807642	11	129290433	T	C	0.3227	-0.021119	0.003033	NA	NA	3.33e-12	11.478	743580	2	--	0.523081	Known	rs10894020	MODIFIER	Downstream gene	ZNF123P	ENSG00000255259	ENST00000531501	NA	NA	0.07343
QTL_MPV	Hematopoietic	Mean Platelet Volume	Quantitative	EUR	11:15710389-17833228	11	17222262	C	CT	0.0666	-0.03994	0.005831	NA	NA	7.41e-12	11.13	743580	2	--	0.022341	Known	rs150710719	MODIFIER	Intron	NUCB2	ENSG00000070081	ENST00000528644	NA	NA	0.39121
QTL_MPV	Hematopoietic	Mean Platelet Volume	Quantitative	EUR	11:1-1558179	11	196944	C	T	0.2271	-0.184063	0.003386	NA	NA	3.12e-644	643.506	743580	2	--	2.69e-06	Known	rs11604127	MODIFIER	5'UTR	ODF3	ENSG00000177947	ENST00000325113	NA	NA	1
QTL_MPV	Hematopoietic	Mean Platelet Volume	Quantitative	AMR	11:1-783415	11	225180	G	A	0.196	-0.08149	0.010465	NA	NA	6.87e-15	14.163	41362	2	--	0.20559	Known	rs7926172	MODIFIER	Intron	SIRT3	ENSG00000142082	ENST00000382743	NA	NA	0.14723
QTL_MPV	Hematopoietic	Mean Platelet Volume	Quantitative	EUR	11:2291814-4718192	11	3897547	A	T	0.2901	0.037115	0.003128	NA	NA	1.79e-32	31.747	743580	2	++	0.897526	Known	rs4584571	MODIFIER	Intron	STIM1	ENSG00000167323	ENST00000526596	NA	NA	0.45821
QTL_MPV	Hematopoietic	Mean Platelet Volume	Quantitative	EUR	11:44058309-45060043	11	44560043	T	C	0.3922	-0.016348	0.00293	NA	NA	2.41e-8	7.618	743580	2	--	0.356845	Known	rs12282890	MODIFIER	Upstream gene	CD82	ENSG00000085117	ENST00000526958	NA	NA	0.44766
QTL_MPV	Hematopoietic	Mean Platelet Volume	Quantitative	EUR	11:46746759-51320958	11	48057293	C	T	0.0464	0.063851	0.006756	NA	NA	3.36e-21	20.474	743580	2	++	0.260489	Known	rs61914720	MODIFIER	Intron	PTPRJ	ENSG00000149177	ENST00000418331	NA	NA	0.05671
QTL_MPV	Hematopoietic	Mean Platelet Volume	Quantitative	AFR	11:46723838-49942519	11	48219984	CAA	C	0.6215	0.0461	0.006017	NA	NA	1.84e-14	13.736	103288	2	++	0.16457	Known	rs57612793	MODIFIER	Downstream gene	OR4B1	ENSG00000175619	ENST00000309562	NA	NA	0.68654
QTL_MPV	Hematopoietic	Mean Platelet Volume	Quantitative	EUR	11:5104617-6488148	11	5680179	G	C	0.552	0.036862	0.002863	NA	NA	6.20e-38	37.208	743580	2	++	0.292741	Known	rs3824949	MODIFIER	5'UTR	TRIM5	ENSG00000132256	ENST00000380034	NA	NA	0.99722
QTL_MPV	Hematopoietic	Mean Platelet Volume	Quantitative	AFR	11:50000117-51000117	11	50500117	T	C	0.2941	-0.039238	0.007115	NA	NA	3.49e-8	7.457	103288	2	--	0.905592	Known	rs10901955	MODIFIER	Intergenic	-	-	-	NA	NA	0.20153
QTL_MPV	Hematopoietic	Mean Platelet Volume	Quantitative	EUR	11:54527642-59161417	11	57637306	A	G	0.2729	-0.041469	0.003198	NA	NA	1.88e-38	37.726	743580	2	--	0.140394	Known	rs10750866	MODIFIER	Upstream gene	MIR130AHG	ENSG00000254602	ENST00000530595	NA	NA	0.21347
QTL_MPV	Hematopoietic	Mean Platelet Volume	Quantitative	EUR	11:59849653-60905887	11	60387527	T	C	0.6343	0.019099	0.002919	NA	NA	6.03e-11	10.22	743580	2	++	0.345809	Known	rs7935082	MODIFIER	Intron	MS4A7	ENSG00000166927	ENST00000300184	NA	NA	0.13358
QTL_MPV	Hematopoietic	Mean Platelet Volume	Quantitative	EUR	11:61270057-62490862	11	61788567	A	C	0.1803	-0.061828	0.003656	NA	NA	3.71e-64	63.431	743580	2	--	0.246969	Known	rs61896141	MODIFIER	Upstream gene	FEN1	ENSG00000168496	ENST00000305885	NA	NA	0.71004
QTL_MPV	Hematopoietic	Mean Platelet Volume	Quantitative	EUR	11:63573651-66515297	11	65626851	A	G	0.4635	-0.036389	0.002975	NA	NA	2.11e-34	33.676	743580	2	--	0.003903	Known	rs10896024	MODIFIER	Intron	PCNX3	ENSG00000197136	ENST00000355703	NA	NA	0.99999
QTL_MPV	Hematopoietic	Mean Platelet Volume	Quantitative	EUR	11:66638166-67988880	11	67419881	C	T	0.0242	-0.059247	0.009323	NA	NA	2.09e-10	9.681	743580	2	--	0.381811	Known	rs12803820	MODIFIER	Intron	CARNS1	ENSG00000172508	ENST00000687366	NA	NA	0.21526
QTL_MPV	Hematopoietic	Mean Platelet Volume	Quantitative	EUR	11:68294860-69294860	11	68794860	C	T	0.0697	-0.031038	0.005552	NA	NA	2.27e-8	7.645	743580	2	--	0.456886	Known	rs2229738	MODERATE	Missense	CPT1A	ENSG00000110090	ENST00000265641	c.823G>A	p.Ala275Thr	0.99402
QTL_MPV	Hematopoietic	Mean Platelet Volume	Quantitative	EUR	11:71384914-73738702	11	72694405	C	T	0.2683	0.041529	0.003172	NA	NA	3.64e-39	38.439	743580	2	++	0.108063	Known	rs10898864	MODIFIER	Intron	ARAP1	ENSG00000186635	ENST00000393609	NA	NA	0.64153
QTL_MPV	Hematopoietic	Mean Platelet Volume	Quantitative	EUR	11:77011646-78516083	11	77954682	C	T	0.1059	-0.039135	0.004582	NA	NA	1.33e-17	16.876	743580	2	--	0.699901	Known	rs12575197	MODIFIER	Intron	INTS4	ENSG00000149262	ENST00000534064	NA	NA	0.04938
QTL_MPV	Hematopoietic	Mean Platelet Volume	Quantitative	EUR	11:8323106-9331630	11	8824555	G	T	0.4838	0.018922	0.002854	NA	NA	3.36e-11	10.474	743580	2	++	0.741054	Known	rs11042093	MODIFIER	Intron	DENND2B	ENSG00000166444	ENST00000534127	NA	NA	0.15512
QTL_MPV	Hematopoietic	Mean Platelet Volume	Quantitative	EUR	11:85722494-86854870	11	86250578	GT	G	0.3944	-0.01915	0.00297	NA	NA	1.13e-10	9.945	743580	2	--	0.216582	Known	rs35137499	MODIFIER	Intron	EED	ENSG00000074266	ENST00000263360	NA	NA	0.10344
QTL_MPV	Hematopoietic	Mean Platelet Volume	Quantitative	EUR	11:94538331-95653766	11	95099858	C	G	0.8285	-0.063059	0.003803	NA	NA	9.50e-62	61.022	743580	2	--	0.181559	Known	rs641937	MODIFIER	Intron	ENDOD1	ENSG00000149218	ENST00000278505	NA	NA	0.47014
QTL_MPV	Hematopoietic	Mean Platelet Volume	Quantitative	EUR	12:1180923-2287714	12	1694068	C	T	0.3077	-0.020296	0.003085	NA	NA	4.74e-11	10.324	743580	2	--	0.021395	Known	rs11061925	MODIFIER	Intron	ADIPOR2	ENSG00000006831	ENST00000357103	NA	NA	0.21629
QTL_MPV	Hematopoietic	Mean Platelet Volume	Quantitative	AFR	12:104080221-105081238	12	104581173	T	C	0.4364	-0.03482	0.005724	NA	NA	1.18e-9	8.929	103288	2	--	0.003954	Known	rs12318001	MODIFIER	Intron	CHST11	ENSG00000171310	ENST00000303694	NA	NA	0.69067
QTL_MPV	Hematopoietic	Mean Platelet Volume	Quantitative	AMR	12:108212761-109290573	12	108767569	A	G	0.6624	-0.053179	0.009132	NA	NA	5.77e-9	8.239	41362	2	--	0.574447	Known	rs2008955	MODIFIER	Intergenic	-	-	-	NA	NA	0.12623
QTL_MPV	Hematopoietic	Mean Platelet Volume	Quantitative	AFR	12:108301209-109301209	12	108801209	C	T	0.8075	-0.045095	0.008255	NA	NA	4.69e-8	7.329	103288	2	--	0.863437	Known	rs2375013	MODIFIER	Intron	SSH1	ENSG00000084112	ENST00000326495	NA	NA	0.57367
QTL_MPV	Hematopoietic	Mean Platelet Volume	Quantitative	EUR	12:108135557-110108246	12	108873433	G	A	0.341	-0.032485	0.003187	NA	NA	2.13e-24	23.671	743580	2	--	0.887514	Known	rs4246268	MODIFIER	Intron	DAO	ENSG00000110887	ENST00000551281	NA	NA	0.79109
QTL_MPV	Hematopoietic	Mean Platelet Volume	Quantitative	EUR	12:110786895-113078440	12	111405393	TG	T	0.205	-0.035781	0.003526	NA	NA	3.39e-24	23.47	743580	2	--	0.869036	Known	rs3842307	MODIFIER	Upstream gene	SH2B3	ENSG00000111252	ENST00000341259	NA	NA	0.06481
QTL_MPV	Hematopoietic	Mean Platelet Volume	Quantitative	AFR	12:112067525-113067525	12	112567525	G	A	0.1926	-0.041326	0.007443	NA	NA	2.82e-8	7.55	103288	2	--	0.256755	Known	rs7311251	MODIFIER	Upstream gene	RPH3A	ENSG00000089169	ENST00000548197	NA	NA	0.96677
QTL_MPV	Hematopoietic	Mean Platelet Volume	Quantitative	EUR	12:114405687-115618502	12	114928377	T	C	0.4068	0.026396	0.002894	NA	NA	7.45e-20	19.128	743580	2	++	0.872094	Known	rs7309382	MODIFIER	Downstream gene	-	ENSG00000274879	ENST00000400949	NA	NA	0.20969
QTL_MPV	Hematopoietic	Mean Platelet Volume	Quantitative	EUR	12:116410088-117595988	12	117061020	C	G	0.3351	-0.027085	0.003045	NA	NA	5.85e-19	18.233	743580	2	--	6.75e-10	Known	rs7964668	MODIFIER	Intron	TESC	ENSG00000088992	ENST00000335209	NA	NA	0.1834
QTL_MPV	Hematopoietic	Mean Platelet Volume	Quantitative	AFR	12:117388599-118569425	12	117888599	G	A	0.0597	0.085316	0.014698	NA	NA	6.45e-9	8.19	103288	2	++	0.479082	Known	rs11608329	MODIFIER	Intron	KSR2	ENSG00000171435	ENST00000339824	NA	NA	0.75696
QTL_MPV	Hematopoietic	Mean Platelet Volume	Quantitative	AFR	12:118830123-119830123	12	119330123	T	G	0.8974	-0.063014	0.011372	NA	NA	3.00e-8	7.522	103288	2	--	0.604663	Known	rs4262776	MODIFIER	Upstream gene	CCDC60	ENSG00000183273	ENST00000327554	NA	NA	0.46052
QTL_MPV	Hematopoietic	Mean Platelet Volume	Quantitative	AFR	12:119973983-123799681	12	121779004	A	G	0.023	0.377835	0.020922	NA	NA	6.68e-73	72.175	103288	2	++	0.409956	Known	rs11553699	MODIFIER	3'UTR	TMEM120B	ENSG00000188735	ENST00000449592	NA	NA	1
QTL_MPV	Hematopoietic	Mean Platelet Volume	Quantitative	AMR	12:120831462-123139591	12	121779004	A	G	0.1023	0.336233	0.015069	NA	NA	2.77e-110	109.558	41362	2	++	0.255937	Known	rs11553699	MODIFIER	3'UTR	TMEM120B	ENSG00000188735	ENST00000449592	NA	NA	1
QTL_MPV	Hematopoietic	Mean Platelet Volume	Quantitative	EUR	12:119105790-124905773	12	121779004	A	G	0.135	0.573092	0.004409	NA	NA	9.96e-3672	3671	743580	2	++	0	Known	rs11553699	MODIFIER	3'UTR	TMEM120B	ENSG00000188735	ENST00000449592	NA	NA	1
QTL_MPV	Hematopoietic	Mean Platelet Volume	Quantitative	AFR	12:123860035-124860035	12	124360035	G	A	0.1453	0.057364	0.008999	NA	NA	1.84e-10	9.736	103288	2	++	0.74292	Known	rs7975419	MODIFIER	Intron	NCOR2	ENSG00000196498	ENST00000405201	NA	NA	0.99449
QTL_MPV	Hematopoietic	Mean Platelet Volume	Quantitative	EUR	12:131969058-133763486	12	132474624	T	C	0.2779	0.022387	0.003142	NA	NA	1.04e-12	11.983	743580	2	++	0.13443	Known	rs112683685	MODIFIER	Intergenic	-	-	-	NA	NA	0.73945
QTL_MPV	Hematopoietic	Mean Platelet Volume	Quantitative	EUR	12:19925947-21491107	12	20426458	G	C	0.2015	-0.021958	0.003539	NA	NA	5.48e-10	9.261	743580	2	--	0.132394	Known	rs7488780	MODIFIER	Intron	PDE3A	ENSG00000172572	ENST00000359062	NA	NA	0.17895
QTL_MPV	Hematopoietic	Mean Platelet Volume	Quantitative	EUR	12:21957358-22957358	12	22457358	G	C	0.0059	0.134443	0.021544	NA	NA	4.36e-10	9.36	743580	2	++	0.592302	Known	rs76639840	MODIFIER	Intron	C2CD5	ENSG00000111731	ENST00000446597	NA	NA	0.99988
QTL_MPV	Hematopoietic	Mean Platelet Volume	Quantitative	EUR	12:25913499-27753814	12	27253814	G	A	0.111	0.031452	0.004621	NA	NA	1.00e-11	10.999	743580	2	++	0.01151	Known	rs16931769	MODIFIER	Intron	STK38L	ENSG00000211455	ENST00000389032	NA	NA	0.34136
QTL_MPV	Hematopoietic	Mean Platelet Volume	Quantitative	AFR	12:28740802-29832516	12	29282547	G	A	0.655	0.039701	0.005925	NA	NA	2.08e-11	10.683	103288	2	++	0.429252	Known	rs2015599	MODIFIER	Intron	FAR2	ENSG00000064763	ENST00000536681	NA	NA	0.28055
QTL_MPV	Hematopoietic	Mean Platelet Volume	Quantitative	EUR	12:28459581-30007844	12	29282547	G	A	0.4547	0.097306	0.002835	NA	NA	3.55e-258	257.45	743580	2	++	0.01073	Known	rs2015599	MODIFIER	Intron	FAR2	ENSG00000064763	ENST00000536681	NA	NA	0.57422
QTL_MPV	Hematopoietic	Mean Platelet Volume	Quantitative	AMR	12:28495004-29947511	12	29282572	T	TA	0.3836	0.078349	0.008607	NA	NA	8.79e-20	19.056	41362	2	++	0.077224	Known	rs35024086	MODIFIER	Intron	FAR2	ENSG00000064763	ENST00000536681	NA	NA	0.3598
QTL_MPV	Hematopoietic	Mean Platelet Volume	Quantitative	EUR	12:2619969-3630132	12	3126673	C	T	0.6008	-0.018058	0.002901	NA	NA	4.82e-10	9.317	743580	2	--	0.540366	Known	rs11062517	MODIFIER	Intron	TSPAN9	ENSG00000011105	ENST00000011898	NA	NA	0.0974
QTL_MPV	Hematopoietic	Mean Platelet Volume	Quantitative	AFR	12:32179935-33254526	12	32680221	G	T	0.2973	-0.040819	0.006157	NA	NA	3.36e-11	10.473	103288	2	--	0.436076	Known	rs12314125	MODIFIER	Intron	DNM1L	ENSG00000087470	ENST00000549701	NA	NA	0.28861
QTL_MPV	Hematopoietic	Mean Platelet Volume	Quantitative	EUR	12:31729346-33312271	12	32754739	A	C	0.1391	-0.080565	0.004074	NA	NA	4.85e-87	86.314	743580	2	--	0.000643	Known	rs73088891	MODIFIER	Intron	YARS2	ENSG00000139131	ENST00000324868	NA	NA	0.11115
QTL_MPV	Hematopoietic	Mean Platelet Volume	Quantitative	EUR	12:39391575-41089915	12	40156900	T	C	0.0062	0.183798	0.019818	NA	NA	1.79e-20	19.748	743580	2	++	0.484097	Known	rs17442910	MODIFIER	Intron	LINC02471	ENSG00000223914	ENST00000641941	NA	NA	0.68264
QTL_MPV	Hematopoietic	Mean Platelet Volume	Quantitative	EUR	12:41803296-42948673	12	42438643	T	C	0.5895	0.016013	0.002887	NA	NA	2.91e-8	7.536	743580	2	++	0.414121	Known	rs2600908	MODIFIER	Intron	PPHLN1	ENSG00000134283	ENST00000358314	NA	NA	0.02337
QTL_MPV	Hematopoietic	Mean Platelet Volume	Quantitative	AMR	12:48737748-49777876	12	49237748	A	G	0.0513	0.112537	0.020015	NA	NA	1.88e-8	7.726	41362	2	++	0.679596	Known	rs7974597	MODIFIER	Intron	-	ENSG00000258101	ENST00000549023	NA	NA	0.51321
QTL_MPV	Hematopoietic	Mean Platelet Volume	Quantitative	AFR	12:48737748-49777876	12	49268608	C	T	0.0239	0.134474	0.01976	NA	NA	1.01e-11	10.997	103288	2	++	0.159107	Known	rs7958679	MODIFIER	Intron	TUBA1C	ENSG00000167553	ENST00000301072	NA	NA	0.92639
QTL_MPV	Hematopoietic	Mean Platelet Volume	Quantitative	EUR	12:47165091-52422139	12	49268608	C	T	0.0741	0.162637	0.00551	NA	NA	1.76e-191	190.755	743580	2	++	9.61e-06	Known	rs7958679	MODIFIER	Intron	TUBA1C	ENSG00000167553	ENST00000301072	NA	NA	0.96574
QTL_MPV	Hematopoietic	Mean Platelet Volume	Quantitative	AFR	12:50709068-51850119	12	51285470	T	A	0.598	0.069373	0.005822	NA	NA	9.81e-33	32.008	103288	2	++	0.52206	Known	rs7306875	MODIFIER	Intron	BIN2	ENSG00000110934	ENST00000615107	NA	NA	0.12068
QTL_MPV	Hematopoietic	Mean Platelet Volume	Quantitative	AMR	12:50767649-51867448	12	51350119	G	C	0.1359	-0.089116	0.012247	NA	NA	3.42e-13	12.465	41362	2	--	0.144742	Known	rs78393787	MODIFIER	Upstream gene	CELA1	ENSG00000139610	ENST00000293636	NA	NA	0.63817
QTL_MPV	Hematopoietic	Mean Platelet Volume	Quantitative	AFR	12:53641518-54865176	12	54317790	A	G	0.8344	-0.080348	0.009424	NA	NA	1.52e-17	16.819	103288	2	--	0.371032	Known	rs11559982	MODIFIER	Intron	-	ENSG00000258344	ENST00000553061	NA	NA	0.57179
QTL_MPV	Hematopoietic	Mean Platelet Volume	Quantitative	EUR	12:52765729-55087362	12	54317790	A	G	0.5425	-0.101784	0.002925	NA	NA	2.61e-265	264.583	743580	2	--	0	Known	rs11559982	MODIFIER	Intron	-	ENSG00000258344	ENST00000553061	NA	NA	0.72998
QTL_MPV	Hematopoietic	Mean Platelet Volume	Quantitative	AMR	12:53702835-54967089	12	54323724	T	TTTCTC	0.686	-0.107246	0.00992	NA	NA	3.05e-27	26.516	41362	2	--	0.129268	Known	rs60822569	MODIFIER	Upstream gene	COPZ1	ENSG00000111481	ENST00000262061	NA	NA	0.7242
QTL_MPV	Hematopoietic	Mean Platelet Volume	Quantitative	AMR	12:56089640-57277732	12	56625659	T	C	0.3581	-0.06455	0.008785	NA	NA	2.02e-13	12.696	41362	2	--	0.343175	Known	rs7973618	MODIFIER	Intron	BAZ2A	ENSG00000076108	ENST00000549884	NA	NA	0.35728
QTL_MPV	Hematopoietic	Mean Platelet Volume	Quantitative	EUR	12:55474117-58389602	12	56627222	T	C	0.3665	-0.096774	0.00296	NA	NA	1.91e-234	233.72	743580	2	--	0.412506	Known	rs2950387	MODIFIER	Intron	BAZ2A	ENSG00000076108	ENST00000549884	NA	NA	0.88615
QTL_MPV	Hematopoietic	Mean Platelet Volume	Quantitative	AFR	12:56093395-57318365	12	56629490	G	A	0.1311	-0.079492	0.008597	NA	NA	2.32e-20	19.635	103288	2	--	0.349173	Known	rs73113820	MODIFIER	Intron	BAZ2A	ENSG00000076108	ENST00000549884	NA	NA	0.99923
QTL_MPV	Hematopoietic	Mean Platelet Volume	Quantitative	AFR	12:5504423-6693460	12	6055176	G	C	0.0411	0.201017	0.014777	NA	NA	3.82e-42	41.417	103288	2	++	0.297554	Known	rs60528468	MODIFIER	Intron	VWF	ENSG00000110799	ENST00000261405	NA	NA	1
QTL_MPV	Hematopoietic	Mean Platelet Volume	Quantitative	AMR	12:5632541-6693460	12	6182141	A	G	0.3248	0.084855	0.009032	NA	NA	5.73e-21	20.242	41362	2	+-	0.046213	Known	rs11832287	MODIFIER	Intergenic	-	-	-	NA	NA	0.09864
QTL_MPV	Hematopoietic	Mean Platelet Volume	Quantitative	EUR	12:5393160-6833219	12	6182726	A	G	0.4856	0.144544	0.002815	NA	NA	4.59e-575	574.338	743580	2	++	0.007721	Known	rs998908	MODIFIER	Intergenic	-	-	-	NA	NA	0.99836
QTL_MPV	Hematopoietic	Mean Platelet Volume	Quantitative	EUR	12:101275-1154706	12	630843	C	G	0.483	0.028802	0.002896	NA	NA	2.64e-23	22.578	743580	2	++	0.003658	Known	rs34038797	MODIFIER	Intron	NINJ2	ENSG00000171840	ENST00000305108	NA	NA	0.99337
QTL_MPV	Hematopoietic	Mean Platelet Volume	Quantitative	AFR	12:64076316-65115463	12	64611299	C	G	0.3472	-0.047361	0.006131	NA	NA	1.12e-14	13.951	103288	2	--	0.713486	Known	rs1716505	MODIFIER	Intron	RASSF3	ENSG00000153179	ENST00000542104	NA	NA	0.99999
QTL_MPV	Hematopoietic	Mean Platelet Volume	Quantitative	AMR	12:64111299-65111299	12	64611299	C	G	0.286	-0.054523	0.009573	NA	NA	1.23e-8	7.91	41362	2	--	0.837535	Known	rs1716505	MODIFIER	Intron	RASSF3	ENSG00000153179	ENST00000542104	NA	NA	0.99699
QTL_MPV	Hematopoietic	Mean Platelet Volume	Quantitative	EUR	12:63452020-65754820	12	64611299	C	G	0.3226	-0.095234	0.003091	NA	NA	1.92e-208	207.717	743580	2	--	1.22e-06	Known	rs1716505	MODIFIER	Intron	RASSF3	ENSG00000153179	ENST00000542104	NA	NA	1
QTL_MPV	Hematopoietic	Mean Platelet Volume	Quantitative	EUR	12:75998702-76998702	12	76498702	T	C	0.2213	-0.019226	0.003441	NA	NA	2.31e-8	7.637	743580	2	--	0.702158	Known	rs61925522	MODIFIER	Intron	OSBPL8	ENSG00000091039	ENST00000261183	NA	NA	0.0297
QTL_MPV	Hematopoietic	Mean Platelet Volume	Quantitative	EUR	12:79224304-80537764	12	79935067	G	A	0.0092	-0.1184	0.017616	NA	NA	1.80e-11	10.744	743580	2	--	0.233852	Known	rs2305294	MODIFIER	5'UTR	PPP1R12A	ENSG00000058272	ENST00000450142	NA	NA	0.08129
QTL_MPV	Hematopoietic	Mean Platelet Volume	Quantitative	EUR	12:7486597-9324740	12	8000056	C	T	0.4136	0.05362	0.002886	NA	NA	4.72e-77	76.326	743580	2	++	2.89e-09	Known	rs12820720	MODIFIER	Upstream gene	-	ENSG00000240739	ENST00000470614	NA	NA	0.2469
QTL_MPV	Hematopoietic	Mean Platelet Volume	Quantitative	EUR	12:95360750-96369659	12	95860750	A	G	0.5961	-0.017028	0.002888	NA	NA	3.72e-9	8.429	743580	2	--	0.183991	Known	rs6538677	MODIFIER	Intron	SNRPF	ENSG00000139343	ENST00000266735	NA	NA	0.71687
QTL_MPV	Hematopoietic	Mean Platelet Volume	Quantitative	EUR	13:102109308-103168103	13	102668103	T	A	0.8645	0.02653	0.00452	NA	NA	4.37e-9	8.359	743580	2	++	0.312204	Known	rs681592	MODIFIER	Intron	TPP2	ENSG00000134900	ENST00000376052	NA	NA	0.64212
QTL_MPV	Hematopoietic	Mean Platelet Volume	Quantitative	EUR	13:106477707-107525139	13	107013909	T	C	0.4959	0.018979	0.00285	NA	NA	2.75e-11	10.56	743580	2	++	0.057359	Known	rs9583151	MODIFIER	Intergenic	-	-	-	NA	NA	0.12409
QTL_MPV	Hematopoietic	Mean Platelet Volume	Quantitative	EUR	13:109301649-110729026	13	110226292	T	G	0.7308	-0.033013	0.003354	NA	NA	7.36e-23	22.133	743580	2	--	0.946823	Known	rs544012	MODIFIER	Intron	COL4A1	ENSG00000187498	ENST00000375820	NA	NA	0.99998
QTL_MPV	Hematopoietic	Mean Platelet Volume	Quantitative	AMR	13:112714731-113863723	13	113295436	G	A	0.3416	-0.067561	0.00944	NA	NA	8.25e-13	12.083	41362	2	--	0.200487	Known	rs9549380	MODIFIER	Upstream gene	LAMP1	ENSG00000185896	ENST00000332556	NA	NA	0.73874
QTL_MPV	Hematopoietic	Mean Platelet Volume	Quantitative	AFR	13:112657409-113924278	13	113357874	G	T	0.4971	-0.070542	0.005536	NA	NA	3.44e-37	36.464	103288	2	--	0.48498	Known	rs2018093	MODIFIER	Intron	GRTP1	ENSG00000139835	ENST00000375431	NA	NA	0.72087
QTL_MPV	Hematopoietic	Mean Platelet Volume	Quantitative	EUR	13:112424107-114170707	13	113363723	C	A	0.5315	0.076759	0.002867	NA	NA	6.62e-158	157.179	743580	2	++	0.681254	Known	rs9549753	MODIFIER	Intron	GRTP1	ENSG00000139835	ENST00000375431	NA	NA	0.45627
QTL_MPV	Hematopoietic	Mean Platelet Volume	Quantitative	EUR	13:27083898-28103465	13	27583898	G	C	0.0453	-0.077425	0.006978	NA	NA	1.32e-28	27.88	743580	2	--	0.580773	Known	rs76900683	MODIFIER	Intron	LNX2	ENSG00000139517	ENST00000316334	NA	NA	0.95581
QTL_MPV	Hematopoietic	Mean Platelet Volume	Quantitative	AFR	13:31357772-32450432	13	31898570	A	AT	0.0553	-0.09094	0.012763	NA	NA	1.04e-12	11.984	103288	2	--	0.291429	Known	rs150804390	MODIFIER	Intron	FRY	ENSG00000073910	ENST00000428783	NA	NA	0.13748
QTL_MPV	Hematopoietic	Mean Platelet Volume	Quantitative	EUR	13:31356278-33307890	13	32568660	A	G	0.374	-0.036693	0.002921	NA	NA	3.42e-36	35.465	743580	2	--	2.81e-05	Known	rs112588700	MODIFIER	Intergenic	-	-	-	NA	NA	0.17634
QTL_MPV	Hematopoietic	Mean Platelet Volume	Quantitative	EUR	13:46039628-47249583	13	46663817	G	A	0.6495	-0.038322	0.002974	NA	NA	5.42e-38	37.266	743580	2	--	0.023617	Known	rs9534458	MODIFIER	Intron	LRCH1	ENSG00000136141	ENST00000389797	NA	NA	0.08951
QTL_MPV	Hematopoietic	Mean Platelet Volume	Quantitative	EUR	13:70127056-71162479	13	70662475	T	A	0.5704	0.021725	0.002891	NA	NA	5.70e-14	13.244	743580	2	++	0.116362	Known	rs670179	MODIFIER	Intergenic	-	-	-	NA	NA	0.53558
QTL_MPV	Hematopoietic	Mean Platelet Volume	Quantitative	EUR	13:73572894-74634559	13	74126893	G	C	0.7064	0.024225	0.003147	NA	NA	1.38e-14	13.859	743580	2	++	0.148926	Known	rs4255673	MODIFIER	Intron	KLF12	ENSG00000118922	ENST00000377669	NA	NA	0.12068
QTL_MPV	Hematopoietic	Mean Platelet Volume	Quantitative	EUR	13:74949732-76024350	13	75482470	G	T	0.2668	0.02703	0.003261	NA	NA	1.14e-16	15.942	743580	2	++	0.339882	Known	rs66813596	MODIFIER	Upstream gene	TBC1D4	ENSG00000136111	ENST00000377636	NA	NA	0.25527
QTL_MPV	Hematopoietic	Mean Platelet Volume	Quantitative	EUR	14:100190248-101237982	14	100710432	G	A	0.2469	-0.029472	0.00329	NA	NA	3.30e-19	18.481	743580	2	--	0.163889	Known	rs1555405	MODIFIER	Intergenic	-	-	-	NA	NA	0.85175
QTL_MPV	Hematopoietic	Mean Platelet Volume	Quantitative	AMR	14:102595493-103609192	14	103098707	G	A	0.2112	-0.072276	0.010073	NA	NA	7.22e-13	12.142	41362	2	--	0.648734	Known	rs56956502	MODIFIER	Intron	EXOC3L4	ENSG00000205436	ENST00000688303	NA	NA	0.1551
QTL_MPV	Hematopoietic	Mean Platelet Volume	Quantitative	AFR	14:102055976-103613941	14	103100498	C	G	0.1882	-0.05542	0.007061	NA	NA	4.20e-15	14.377	103288	2	--	0.173398	Known	rs2297066	MODERATE	Missense	EXOC3L4	ENSG00000205436	ENST00000688303	c.279C>G	p.Asp93Glu	0.19838
QTL_MPV	Hematopoietic	Mean Platelet Volume	Quantitative	EUR	14:101839829-104041523	14	103100498	C	G	0.2434	-0.098052	0.00328	NA	NA	2.36e-196	195.627	743580	2	--	0.105337	Known	rs2297066	MODERATE	Missense	EXOC3L4	ENSG00000205436	ENST00000688303	c.279C>G	p.Asp93Glu	0.98821
QTL_MPV	Hematopoietic	Mean Platelet Volume	Quantitative	AFR	14:104763455-105796300	14	105291055	T	C	0.3269	-0.036656	0.006012	NA	NA	1.08e-9	8.967	103288	2	--	0.874852	Known	rs7146643	MODIFIER	Intron	BRF1	ENSG00000185024	ENST00000547530	NA	NA	0.11532
QTL_MPV	Hematopoietic	Mean Platelet Volume	Quantitative	EUR	14:104695660-105988368	14	105291055	T	C	0.3079	-0.048687	0.00307	NA	NA	1.22e-56	55.914	743580	2	--	0.047075	Known	rs7146643	MODIFIER	Intron	BRF1	ENSG00000185024	ENST00000547530	NA	NA	0.4966
QTL_MPV	Hematopoietic	Mean Platelet Volume	Quantitative	EUR	14:22709049-23853870	14	23271501	GT	G	0.4923	0.025742	0.002888	NA	NA	4.95e-19	18.306	743580	2	++	0.937486	Known	rs11299802	MODIFIER	Intron	RNF212B	ENSG00000215277	ENST00000430154	NA	NA	0.50111
QTL_MPV	Hematopoietic	Mean Platelet Volume	Quantitative	EUR	14:30385090-31718782	14	30903115	GCT	G	0.2507	0.049748	0.003337	NA	NA	2.92e-50	49.534	743580	2	++	0.274016	Known	rs34723659	MODIFIER	Intron	STRN3	ENSG00000196792	ENST00000357479	NA	NA	0.50316
QTL_MPV	Hematopoietic	Mean Platelet Volume	Quantitative	AMR	14:50135633-51178082	14	50662816	A	G	0.5777	0.051738	0.008555	NA	NA	1.47e-9	8.833	41362	2	++	0.447831	Known	rs8016337	MODIFIER	Intron	SAV1	ENSG00000151748	ENST00000324679	NA	NA	0.10766
QTL_MPV	Hematopoietic	Mean Platelet Volume	Quantitative	EUR	14:49590534-51296695	14	50670756	C	G	0.5577	0.050365	0.002861	NA	NA	2.30e-69	68.639	743580	2	++	0.070676	Known	rs3015483	MODIFIER	Upstream gene	SAV1	ENSG00000151748	ENST00000324679	NA	NA	0.48861
QTL_MPV	Hematopoietic	Mean Platelet Volume	Quantitative	EUR	14:52508583-53879695	14	53150582	C	T	0.8268	-0.036682	0.003815	NA	NA	6.90e-22	21.161	743580	2	--	0.954485	Known	rs10133207	MODIFIER	Intron	DDHD1	ENSG00000100523	ENST00000673822	NA	NA	0.0482
QTL_MPV	Hematopoietic	Mean Platelet Volume	Quantitative	AFR	14:54619220-55619220	14	55119220	T	C	0.1387	0.046555	0.008147	NA	NA	1.10e-8	7.958	103288	2	++	0.193327	Known	rs112151401	MODIFIER	Upstream gene	LGALS3	ENSG00000131981	ENST00000553493	NA	NA	0.18053
QTL_MPV	Hematopoietic	Mean Platelet Volume	Quantitative	EUR	14:54316352-56239622	14	55379353	T	C	0.0831	-0.107038	0.005102	NA	NA	1.01e-97	96.997	743580	2	--	0.156808	Known	rs111594243	MODIFIER	Intron	ATG14	ENSG00000126775	ENST00000247178	NA	NA	0.02791
QTL_MPV	Hematopoietic	Mean Platelet Volume	Quantitative	EUR	14:57701766-58867191	14	58331899	C	CTTAG	0.7567	0.021989	0.003407	NA	NA	1.09e-10	9.963	743580	2	++	0.260806	Known	rs3068797	MODIFIER	Intron	ARID4A	ENSG00000032219	ENST00000355431	NA	NA	0.11946
QTL_MPV	Hematopoietic	Mean Platelet Volume	Quantitative	EUR	14:63258736-64275196	14	63765502	G	A	0.1596	-0.032536	0.003894	NA	NA	6.52e-17	16.186	743580	2	--	0.44188	Known	rs7160525	MODIFIER	Downstream gene	-	ENSG00000258411	ENST00000554348	NA	NA	0.11785
QTL_MPV	Hematopoietic	Mean Platelet Volume	Quantitative	EUR	14:64321595-65686168	14	65020976	T	C	0.4387	-0.041349	0.002867	NA	NA	3.74e-47	46.427	743580	2	--	0.381909	Known	rs11627485	MODIFIER	Intron	FNTB	ENSG00000257365	ENST00000246166	NA	NA	0.99983
QTL_MPV	Hematopoietic	Mean Platelet Volume	Quantitative	AMR	14:65332396-70070894	14	68958750	T	C	0.0526	0.409671	0.019575	NA	NA	2.96e-97	96.529	41362	2	++	0.226458	Known	rs117672662	MODIFIER	Intron	ACTN1	ENSG00000072110	ENST00000394419	NA	NA	1
QTL_MPV	Hematopoietic	Mean Platelet Volume	Quantitative	AFR	14:68375533-69704547	14	68983038	A	C	0.1246	-0.055969	0.008826	NA	NA	2.28e-10	9.643	103288	2	--	0.879835	Known	rs78009683	MODIFIER	Upstream gene	ACTN1	ENSG00000072110	ENST00000394419	NA	NA	0.3233
QTL_MPV	Hematopoietic	Mean Platelet Volume	Quantitative	EUR	14:67145018-70000404	14	69133049	G	GA	0.0339	-0.222693	0.007851	NA	NA	5.48e-177	176.261	743580	2	--	0.047934	Known	rs146026140	MODIFIER	Intron	DCAF5	ENSG00000139990	ENST00000341516	NA	NA	0.47451
QTL_MPV	Hematopoietic	Mean Platelet Volume	Quantitative	AMR	14:70385678-71729320	14	70885678	T	C	0.3471	0.060481	0.009868	NA	NA	8.84e-10	9.053	41362	2	++	0.833057	Known	rs35322428	MODIFIER	Intergenic	-	-	-	NA	NA	0.2593
QTL_MPV	Hematopoietic	Mean Platelet Volume	Quantitative	EUR	14:73118289-74278383	14	73751866	C	T	0.0064	0.117099	0.018251	NA	NA	1.40e-10	9.854	743580	2	++	0.177989	Known	rs544453779	MODIFIER	Intron	MIDEAS	ENSG00000156030	ENST00000423556	NA	NA	0.94277
QTL_MPV	Hematopoietic	Mean Platelet Volume	Quantitative	AMR	14:75145026-76145026	14	75645026	C	T	0.1069	0.086085	0.01531	NA	NA	1.88e-8	7.726	41362	2	+-	0.097995	Known	rs75566015	MODIFIER	Intron	FLVCR2	ENSG00000119686	ENST00000238667	NA	NA	0.88545
QTL_MPV	Hematopoietic	Mean Platelet Volume	Quantitative	EUR	14:91248127-93151884	14	91813639	T	G	0.1673	-0.049052	0.003825	NA	NA	1.20e-37	36.92	743580	2	--	0.011992	Known	rs17127600	MODIFIER	Intron	TC2N	ENSG00000165929	ENST00000435962	NA	NA	0.30533
QTL_MPV	Hematopoietic	Mean Platelet Volume	Quantitative	EUR	14:95214348-96214348	14	95714348	T	G	0.2244	-0.018844	0.003441	NA	NA	4.34e-8	7.362	743580	2	--	0.003552	Known	rs11846938	MODIFIER	Upstream gene	TCL1A	ENSG00000100721	ENST00000402399	NA	NA	0.68995
QTL_MPV	Hematopoietic	Mean Platelet Volume	Quantitative	EUR	15:33855367-34867316	15	34367316	G	C	0.3382	-0.018797	0.00312	NA	NA	1.69e-9	8.771	743580	2	--	0.945672	Known	rs117799466	MODIFIER	Upstream gene	LPCAT4	ENSG00000176454	ENST00000314891	NA	NA	0.82221
QTL_MPV	Hematopoietic	Mean Platelet Volume	Quantitative	AFR	15:39264022-40264022	15	39764022	T	C	0.1005	-0.053778	0.009478	NA	NA	1.40e-8	7.855	103288	2	--	0.983223	Known	rs62004778	MODIFIER	Intron	FSIP1	ENSG00000150667	ENST00000350221	NA	NA	0.65469
QTL_MPV	Hematopoietic	Mean Platelet Volume	Quantitative	EUR	15:41044036-42478499	15	41973038	G	A	0.8779	0.037132	0.004513	NA	NA	1.91e-16	15.72	743580	2	++	0.576122	Known	rs2412653	MODIFIER	Upstream gene	EHD4	ENSG00000103966	ENST00000220325	NA	NA	0.63443
QTL_MPV	Hematopoietic	Mean Platelet Volume	Quantitative	EUR	15:42613441-44051335	15	43551335	C	T	0.8716	-0.024977	0.004315	NA	NA	7.11e-9	8.148	743580	2	--	0.352321	Known	rs2584724	MODIFIER	Intron	PPIP5K1	ENSG00000168781	ENST00000420765	NA	NA	0.11461
QTL_MPV	Hematopoietic	Mean Platelet Volume	Quantitative	EUR	15:48464178-50715248	15	49314123	T	A	0.2055	-0.030697	0.003593	NA	NA	1.30e-17	16.886	743580	2	--	0.144751	Known	rs11857515	MODIFIER	Intron	GALK2	ENSG00000156958	ENST00000560031	NA	NA	0.68544
QTL_MPV	Hematopoietic	Mean Platelet Volume	Quantitative	EUR	15:51803415-53066804	15	52402205	G	A	0.1684	-0.023018	0.003772	NA	NA	1.05e-9	8.981	743580	2	--	0.011024	Known	rs56136255	MODIFIER	Intron	MYO5A	ENSG00000197535	ENST00000399233	NA	NA	0.03176
QTL_MPV	Hematopoietic	Mean Platelet Volume	Quantitative	AFR	15:56049769-57793446	15	56847433	C	A	0.1877	-0.047279	0.007553	NA	NA	3.86e-10	9.414	103288	2	--	0.508952	Known	rs1657927	MODIFIER	Non coding transcript exon	-	ENSG00000285331	ENST00000648603	NA	NA	0.16361
QTL_MPV	Hematopoietic	Mean Platelet Volume	Quantitative	EUR	15:55805959-57844574	15	57005581	A	G	0.7632	-0.046555	0.003505	NA	NA	2.93e-40	39.534	743580	2	--	0.027439	Known	rs1820994	MODIFIER	Intron	TCF12	ENSG00000140262	ENST00000333725	NA	NA	0.47423
QTL_MPV	Hematopoietic	Mean Platelet Volume	Quantitative	AFR	15:62536929-63556553	15	63049797	T	C	0.419	-0.067506	0.005656	NA	NA	7.75e-33	32.111	103288	2	--	0.136652	Known	rs11071720	MODIFIER	Intron	TPM1	ENSG00000140416	ENST00000403994	NA	NA	1
QTL_MPV	Hematopoietic	Mean Platelet Volume	Quantitative	EUR	15:62301310-67132511	15	63049797	T	C	0.6966	-0.08151	0.003066	NA	NA	1.01e-155	154.996	743580	2	--	0.507704	Known	rs11071720	MODIFIER	Intron	TPM1	ENSG00000140416	ENST00000403994	NA	NA	1
QTL_MPV	Hematopoietic	Mean Platelet Volume	Quantitative	AFR	15:64316280-65414812	15	64863227	C	T	0.1345	-0.067311	0.008163	NA	NA	1.64e-16	15.785	103288	2	--	0.357774	Known	rs56785790	MODIFIER	Intron	PLEKHO2	ENSG00000241839	ENST00000323544	NA	NA	0.20998
QTL_MPV	Hematopoietic	Mean Platelet Volume	Quantitative	AMR	15:64332675-65402875	15	64895675	C	T	0.2928	-0.053981	0.009164	NA	NA	3.85e-9	8.415	41362	2	--	0.310589	Known	rs1522744	MODIFIER	Intergenic	-	-	-	NA	NA	0.11924
QTL_MPV	Hematopoietic	Mean Platelet Volume	Quantitative	EUR	15:71924107-73132801	15	72606336	G	A	0.0316	-0.050918	0.008399	NA	NA	1.34e-9	8.873	743580	2	--	0.088193	Known	rs113251209	MODIFIER	Downstream gene	ARIH1	ENSG00000166233	ENST00000379887	NA	NA	0.03933
QTL_MPV	Hematopoietic	Mean Platelet Volume	Quantitative	AFR	15:73941827-75247271	15	74706914	CA	C	0.5046	0.036685	0.005686	NA	NA	1.11e-10	9.957	103288	2	++	0.597862	Known	rs11367836	MODIFIER	Intergenic	-	-	-	NA	NA	0.14798
QTL_MPV	Hematopoietic	Mean Platelet Volume	Quantitative	EUR	15:73920959-76141560	15	75426328	G	T	0.1971	0.034474	0.003543	NA	NA	2.24e-22	21.649	743580	2	++	0.172543	Known	rs8028182	MODIFIER	Intron	SIN3A	ENSG00000169375	ENST00000394947	NA	NA	0.58584
QTL_MPV	Hematopoietic	Mean Platelet Volume	Quantitative	EUR	15:79655569-80655569	15	80155569	C	T	0.452	-0.018064	0.00288	NA	NA	3.56e-10	9.449	743580	2	--	0.028342	Known	rs28561542	MODIFIER	Intron	FAH	ENSG00000103876	ENST00000561421	NA	NA	0.99761
QTL_MPV	Hematopoietic	Mean Platelet Volume	Quantitative	AFR	15:88659236-89717801	15	89175015	C	T	0.0304	0.123636	0.018293	NA	NA	1.39e-11	10.856	103288	2	++	0.889817	Known	rs114369851	MODIFIER	Intron	ABHD2	ENSG00000140526	ENST00000352732	NA	NA	0.995
QTL_MPV	Hematopoietic	Mean Platelet Volume	Quantitative	EUR	15:88541470-91537926	15	90965985	C	A	0.1247	0.072642	0.004346	NA	NA	1.02e-62	61.989	743580	2	++	0.098528	Known	rs77554484	MODIFIER	Downstream gene	RCCD1	ENSG00000166965	ENST00000394258	NA	NA	0.27928
QTL_MPV	Hematopoietic	Mean Platelet Volume	Quantitative	EUR	16:1043644-2512064	16	1994636	T	C	0.5542	0.019001	0.00287	NA	NA	3.58e-11	10.446	743580	2	++	0.621376	Known	rs9972634	MODIFIER	Downstream gene	SYNGR3	ENSG00000127561	ENST00000248121	NA	NA	0.47494
QTL_MPV	Hematopoietic	Mean Platelet Volume	Quantitative	EUR	16:15216354-16269041	16	15727389	C	T	0.2819	0.0188	0.003129	NA	NA	1.87e-9	8.727	743580	2	++	0.036358	Known	rs12596141	MODIFIER	Downstream gene	NDE1	ENSG00000072864	ENST00000396354	NA	NA	0.287
QTL_MPV	Hematopoietic	Mean Platelet Volume	Quantitative	EUR	16:24094579-25446714	16	24749725	G	A	0.0028	0.370901	0.027983	NA	NA	4.25e-40	39.372	743580	2	++	0.293277	Known	rs181042823	MODIFIER	Intron	TNRC6A	ENSG00000090905	ENST00000395799	NA	NA	1
QTL_MPV	Hematopoietic	Mean Platelet Volume	Quantitative	EUR	16:27769597-31929873	16	28494339	G	C	0.1304	-0.099292	0.004209	NA	NA	4.84e-123	122.316	743580	2	--	0.047154	Known	rs151234	MODIFIER	Upstream gene	APOBR	ENSG00000184730	ENST00000564831	NA	NA	0.99289
QTL_MPV	Hematopoietic	Mean Platelet Volume	Quantitative	AFR	16:29361040-30361040	16	29861040	G	A	0.529	-0.037407	0.006076	NA	NA	7.44e-10	9.129	103288	2	--	0.137491	Known	rs3815822	MODIFIER	Intron	CDIPT	ENSG00000103502	ENST00000219789	NA	NA	0.9962
QTL_MPV	Hematopoietic	Mean Platelet Volume	Quantitative	EUR	16:3727444-5535335	16	4970513	T	C	0.4587	0.05067	0.002887	NA	NA	5.83e-69	68.234	743580	2	++	0.267414	Known	rs9937661	MODIFIER	Intron	SEC14L5	ENSG00000103184	ENST00000251170	NA	NA	0.38414
QTL_MPV	Hematopoietic	Mean Platelet Volume	Quantitative	AFR	16:4469783-5475868	16	4973269	C	T	0.3196	0.041507	0.00626	NA	NA	3.35e-11	10.476	103288	2	++	0.921128	Known	rs13335768	MODIFIER	Intron	SEC14L5	ENSG00000103184	ENST00000251170	NA	NA	0.83011
QTL_MPV	Hematopoietic	Mean Platelet Volume	Quantitative	EUR	16:1-995996	16	477485	G	A	0.0784	-0.056109	0.005328	NA	NA	6.22e-26	25.206	743580	2	--	0.300567	Known	rs28678897	MODIFIER	Intron	RAB11FIP3	ENSG00000090565	ENST00000262305	NA	NA	0.12112
QTL_MPV	Hematopoietic	Mean Platelet Volume	Quantitative	EUR	16:52544259-53842052	16	53092426	C	T	0.3404	-0.027723	0.003002	NA	NA	2.59e-20	19.587	743580	2	--	0.013066	Known	rs8050947	MODIFIER	Intron	CHD9	ENSG00000177200	ENST00000447540	NA	NA	0.17085
QTL_MPV	Hematopoietic	Mean Platelet Volume	Quantitative	AFR	16:66231682-67405835	16	66855815	G	A	0.4362	0.034204	0.005684	NA	NA	1.77e-9	8.752	103288	2	++	0.107679	Known	rs8054683	MODIFIER	Downstream gene	CA7	ENSG00000168748	ENST00000338437	NA	NA	0.23982
QTL_MPV	Hematopoietic	Mean Platelet Volume	Quantitative	EUR	16:66112688-68894941	16	67515750	G	C	0.1019	0.046733	0.004676	NA	NA	1.62e-23	22.792	743580	2	++	0.100765	Known	rs2089401	MODIFIER	Downstream gene	-	ENSG00000276075	ENST00000613438	NA	NA	0.35612
QTL_MPV	Hematopoietic	Mean Platelet Volume	Quantitative	EUR	16:69018609-70400769	16	69739645	C	CTT	0.6222	-0.021122	0.003126	NA	NA	1.41e-11	10.851	743580	2	--	0.862484	Known	rs35246448	MODIFIER	Downstream gene	NOB1	ENSG00000141101	ENST00000268802	NA	NA	0.48921
QTL_MPV	Hematopoietic	Mean Platelet Volume	Quantitative	AFR	16:71063064-72719591	16	72013600	C	T	0.1413	0.064558	0.008018	NA	NA	8.17e-16	15.088	103288	2	++	0.954408	Known	rs16973619	MODIFIER	Intron	DHODH	ENSG00000102967	ENST00000219240	NA	NA	0.2139
QTL_MPV	Hematopoietic	Mean Platelet Volume	Quantitative	AFR	16:8420948-9472899	16	8954472	C	G	0.4384	0.04812	0.0058	NA	NA	1.07e-16	15.97	103288	2	++	0.793196	Known	rs6498271	MODIFIER	Intron	USP7	ENSG00000187555	ENST00000344836	NA	NA	0.42879
QTL_MPV	Hematopoietic	Mean Platelet Volume	Quantitative	EUR	16:8312148-9504079	16	8954472	C	G	0.1905	0.033968	0.003614	NA	NA	5.51e-21	20.259	743580	2	++	0.129773	Known	rs6498271	MODIFIER	Intron	USP7	ENSG00000187555	ENST00000344836	NA	NA	0.16284
QTL_MPV	Hematopoietic	Mean Platelet Volume	Quantitative	EUR	16:80987217-82446414	16	81837364	C	T	0.1368	0.063731	0.004136	NA	NA	1.43e-53	52.845	743580	2	++	1.09e-13	Known	rs12445050	MODIFIER	Intron	PLCG2	ENSG00000197943	ENST00000564138	NA	NA	0.99893
QTL_MPV	Hematopoietic	Mean Platelet Volume	Quantitative	EUR	16:84048078-86228018	16	85382128	T	C	0.8755	0.04417	0.004267	NA	NA	4.12e-25	24.385	743580	2	++	0.067657	Known	rs4783186	MODIFIER	Intron	GSE1	ENSG00000131149	ENST00000637419	NA	NA	0.35602
QTL_MPV	Hematopoietic	Mean Platelet Volume	Quantitative	EUR	16:88033251-90484861	16	88948463	G	A	0.37	-0.030816	0.002979	NA	NA	4.44e-25	24.353	743580	2	--	0.61264	Known	rs12935775	MODIFIER	Intron	CBFA2T3	ENSG00000129993	ENST00000268679	NA	NA	0.28726
QTL_MPV	Hematopoietic	Mean Platelet Volume	Quantitative	EUR	17:231447-3181819	17	1492903	C	G	0.5696	-0.029542	0.002922	NA	NA	4.98e-24	23.303	743580	2	--	0.386157	Known	rs4606774	MODIFIER	Downstream gene	INPP5K	ENSG00000132376	ENST00000421807	NA	NA	0.35171
QTL_MPV	Hematopoietic	Mean Platelet Volume	Quantitative	EUR	17:15614747-18201619	17	17009967	T	A	0.465	0.03264	0.002915	NA	NA	4.21e-29	28.376	743580	2	++	0.480388	Known	rs4281782	MODIFIER	Downstream gene	-	ENSG00000260328	ENST00000562897	NA	NA	0.65209
QTL_MPV	Hematopoietic	Mean Platelet Volume	Quantitative	AFR	17:16509967-17595995	17	17034492	T	C	0.1275	0.053652	0.009088	NA	NA	3.56e-9	8.449	103288	2	++	0.003489	Known	rs76753941	MODIFIER	Non coding transcript exon	-	ENSG00000287910	ENST00000671173	NA	NA	0.16363
QTL_MPV	Hematopoietic	Mean Platelet Volume	Quantitative	EUR	17:19096966-21003343	17	19920959	CT	C	0.381	-0.046256	0.003036	NA	NA	2.04e-52	51.689	743580	2	--	0.021164	Known	rs57112968	MODIFIER	Intron	AKAP10	ENSG00000108599	ENST00000225737	NA	NA	0.30516
QTL_MPV	Hematopoietic	Mean Platelet Volume	Quantitative	AMR	17:28525095-30058657	17	29344160	T	C	0.5826	0.132742	0.008906	NA	NA	3.07e-50	49.513	41362	2	++	0.664127	Known	rs8068104	MODIFIER	Intron	-	ENSG00000264808	ENST00000685798	NA	NA	0.41923
QTL_MPV	Hematopoietic	Mean Platelet Volume	Quantitative	AFR	17:28235905-31323237	17	29399468	A	G	0.0481	-0.210569	0.013303	NA	NA	1.97e-56	55.705	103288	2	--	0.013284	Known	rs565366829	MODIFIER	Intron	TAOK1	ENSG00000160551	ENST00000261716	NA	NA	0.9572
QTL_MPV	Hematopoietic	Mean Platelet Volume	Quantitative	EUR	17:27349695-32066842	17	29514676	A	T	0.4767	-0.165945	0.00283	NA	NA	3.13e-749	748.504	743580	2	--	0.429835	Known	rs2559627	MODIFIER	Intron	TAOK1	ENSG00000160551	ENST00000261716	NA	NA	0.38166
QTL_MPV	Hematopoietic	Mean Platelet Volume	Quantitative	AFR	17:35011722-36063957	17	35546753	A	G	0.6135	-0.04571	0.006155	NA	NA	1.12e-13	12.953	103288	2	--	0.401253	Known	rs7221322	MODIFIER	3'UTR	SLFN14	ENSG00000236320	ENST00000674182	NA	NA	0.99957
QTL_MPV	Hematopoietic	Mean Platelet Volume	Quantitative	EUR	17:34934222-36506102	17	35557785	T	C	0.1741	-0.091684	0.003707	NA	NA	4.76e-135	134.322	743580	2	--	0.724429	Known	rs10512472	MODERATE	Missense	SLFN14	ENSG00000236320	ENST00000674182	c.278A>G	p.Gln93Arg	0.7282
QTL_MPV	Hematopoietic	Mean Platelet Volume	Quantitative	AMR	17:35058885-36147462	17	35575616	G	T	0.2298	-0.056552	0.009787	NA	NA	7.55e-9	8.122	41362	2	--	0.32048	Known	rs1037590	MODIFIER	3'UTR	PEX12	ENSG00000108733	ENST00000225873	NA	NA	0.10885
QTL_MPV	Hematopoietic	Mean Platelet Volume	Quantitative	EUR	17:38731160-40166058	17	39243772	G	C	0.736	-0.027163	0.003232	NA	NA	4.30e-17	16.366	743580	2	--	0.507953	Known	rs8076462	MODIFIER	Intron	-	ENSG00000265460	ENST00000579400	NA	NA	0.01206
QTL_MPV	Hematopoietic	Mean Platelet Volume	Quantitative	AFR	17:4423297-5437573	17	4936105	C	G	0.2462	-0.053252	0.006635	NA	NA	1.01e-15	14.997	103288	2	--	0.352285	Known	rs2243103	MODIFIER	Downstream gene	GP1BA	ENSG00000185245	ENST00000329125	NA	NA	0.61864
QTL_MPV	Hematopoietic	Mean Platelet Volume	Quantitative	EUR	17:3411737-5725563	17	4937573	G	A	0.0757	-0.086799	0.005368	NA	NA	8.25e-59	58.084	743580	2	--	0.406474	Known	rs1060431	MODIFIER	3'UTR	SLC25A11	ENSG00000108528	ENST00000225665	NA	NA	0.56551
QTL_MPV	Hematopoietic	Mean Platelet Volume	Quantitative	EUR	17:41783475-42783475	17	42283475	A	C	0.0577	-0.037993	0.006595	NA	NA	8.37e-9	8.077	743580	2	--	0.652459	Known	rs118016560	MODIFIER	Upstream gene	STAT5A	ENSG00000126561	ENST00000345506	NA	NA	0.62451
QTL_MPV	Hematopoietic	Mean Platelet Volume	Quantitative	EUR	17:43259088-48282661	17	44369052	G	C	0.3737	0.067696	0.003025	NA	NA	6.33e-111	110.199	743580	2	++	0.246631	Known	rs850736	MODIFIER	Downstream gene	ITGA2B	ENSG00000005961	ENST00000262407	NA	NA	0.46271
QTL_MPV	Hematopoietic	Mean Platelet Volume	Quantitative	AFR	17:43879506-45042607	17	44521675	T	C	0.0127	0.212357	0.028285	NA	NA	6.01e-14	13.221	103288	2	++	0.895991	Known	rs189945058	MODIFIER	Intergenic	-	-	-	NA	NA	0.39902
QTL_MPV	Hematopoietic	Mean Platelet Volume	Quantitative	EUR	17:56799365-58408442	17	57385975	G	A	0.0478	-0.100372	0.006713	NA	NA	1.51e-50	49.82	743580	2	--	0.312402	Known	rs118121072	MODIFIER	Intron	MSI2	ENSG00000153944	ENST00000284073	NA	NA	0.29152
QTL_MPV	Hematopoietic	Mean Platelet Volume	Quantitative	EUR	17:59118408-60611242	17	59980659	T	C	0.8033	-0.02702	0.004088	NA	NA	3.85e-11	10.414	743580	2	--	0.874972	Known	rs57469273	MODIFIER	Intron	RNFT1-DT	ENSG00000267302	ENST00000586209	NA	NA	0.04463
QTL_MPV	Hematopoietic	Mean Platelet Volume	Quantitative	AFR	17:59488318-60540068	17	59988318	A	C	0.6117	-0.039289	0.006505	NA	NA	1.54e-9	8.812	103288	2	--	0.202085	Known	rs146453738	MODIFIER	Intron	RNFT1-DT	ENSG00000267302	ENST00000586209	NA	NA	0.42103
QTL_MPV	Hematopoietic	Mean Platelet Volume	Quantitative	EUR	17:63558916-64833087	17	64287605	A	G	0.518	-0.03881	0.002902	NA	NA	8.63e-41	40.064	743580	2	--	0.415919	Known	rs7221302	MODIFIER	Intergenic	-	-	-	NA	NA	0.21409
QTL_MPV	Hematopoietic	Mean Platelet Volume	Quantitative	AFR	17:63706393-65348701	17	64332378	G	A	0.0499	-0.113632	0.014231	NA	NA	1.41e-15	14.852	103288	2	--	0.653698	Known	rs8075099	MODIFIER	Intron	PECAM1	ENSG00000261371	ENST00000563924	NA	NA	0.90684
QTL_MPV	Hematopoietic	Mean Platelet Volume	Quantitative	EUR	17:67199525-68454991	17	67717253	C	T	0.5539	-0.018332	0.002834	NA	NA	9.89e-11	10.005	743580	2	--	0.156737	Known	rs3760221	MODIFIER	Upstream gene	NOL11	ENSG00000130935	ENST00000253247	NA	NA	0.12031
QTL_MPV	Hematopoietic	Mean Platelet Volume	Quantitative	EUR	17:6496757-8517688	17	7508451	C	T	0.2117	0.036736	0.003464	NA	NA	2.82e-26	25.549	743580	2	++	0.323811	Known	rs2228132	LOW	Synonymous	POLR2A	ENSG00000181222	ENST00000674977	NA	NA	0.14425
QTL_MPV	Hematopoietic	Mean Platelet Volume	Quantitative	EUR	17:75252371-76457323	17	75898723	G	A	0.2691	0.020626	0.003183	NA	NA	9.17e-11	10.038	743580	2	++	0.004857	Known	rs7370	MODIFIER	3'UTR	MRPL38	ENSG00000204316	ENST00000309352	NA	NA	0.12374
QTL_MPV	Hematopoietic	Mean Platelet Volume	Quantitative	EUR	17:81597640-83455722	17	82564399	TG	T	0.428	0.026118	0.002925	NA	NA	4.29e-19	18.368	743580	2	++	0.384688	Known	rs57284697	MODIFIER	Intron	FOXK2	ENSG00000141568	ENST00000335255	NA	NA	0.1524
QTL_MPV	Hematopoietic	Mean Platelet Volume	Quantitative	AFR	18:22641009-23641009	18	23141009	G	T	0.2434	0.044857	0.006506	NA	NA	5.40e-12	11.268	103288	2	++	0.124727	Known	rs11082304	MODIFIER	Intron	CABLES1	ENSG00000134508	ENST00000256925	NA	NA	0.99997
QTL_MPV	Hematopoietic	Mean Platelet Volume	Quantitative	EUR	18:21992436-24079883	18	23141009	G	T	0.5094	0.064349	0.002814	NA	NA	9.80e-116	115.009	743580	2	++	0.545728	Known	rs11082304	MODIFIER	Intron	CABLES1	ENSG00000134508	ENST00000256925	NA	NA	1
QTL_MPV	Hematopoietic	Mean Platelet Volume	Quantitative	EUR	18:43481373-45219380	18	44453289	C	A	0.1266	0.059759	0.004268	NA	NA	1.52e-44	43.817	743580	2	++	0.314819	Known	rs12454829	MODIFIER	Intron	LINC01478	ENSG00000267337	ENST00000657927	NA	NA	0.14582
QTL_MPV	Hematopoietic	Mean Platelet Volume	Quantitative	EUR	18:45536818-46802689	18	46213522	T	C	0.5453	0.031696	0.002893	NA	NA	6.21e-28	27.207	743580	2	++	0.252404	Known	rs8095374	MODIFIER	Intron	C18orf25	ENSG00000152242	ENST00000615052	NA	NA	0.23946
QTL_MPV	Hematopoietic	Mean Platelet Volume	Quantitative	EUR	18:54382690-56408718	18	54967275	GT	G	0.2129	0.024445	0.003484	NA	NA	2.28e-12	11.643	743580	2	++	0.553808	Known	rs56048644	MODIFIER	Intergenic	-	-	-	NA	NA	0.15946
QTL_MPV	Hematopoietic	Mean Platelet Volume	Quantitative	EUR	18:59066785-60177958	18	59643442	C	G	0.5562	0.018053	0.002861	NA	NA	2.79e-10	9.554	743580	2	++	0.364798	Known	rs12971245	MODIFIER	Intron	CCBE1	ENSG00000183287	ENST00000439986	NA	NA	0.05047
QTL_MPV	Hematopoietic	Mean Platelet Volume	Quantitative	EUR	18:62737319-63753621	18	63253621	C	T	0.025	-0.11166	0.009847	NA	NA	8.36e-30	29.078	743580	2	--	0.009678	Known	rs17758695	MODIFIER	Intron	BCL2	ENSG00000171791	ENST00000333681	NA	NA	1
QTL_MPV	Hematopoietic	Mean Platelet Volume	Quantitative	AMR	18:69343831-70400664	18	69857147	C	T	0.4517	-0.087671	0.008248	NA	NA	2.18e-26	25.662	41362	2	--	0.115453	Known	rs4891780	MODIFIER	3'UTR	CD226	ENSG00000150637	ENST00000582621	NA	NA	0.7697
QTL_MPV	Hematopoietic	Mean Platelet Volume	Quantitative	EUR	18:69170851-70794437	18	69866725	T	G	0.5244	0.134514	0.002828	NA	NA	8.77e-494	493.057	743580	2	++	0.000287	Known	rs1788229	MODIFIER	Intron	CD226	ENSG00000150637	ENST00000582621	NA	NA	0.6939
QTL_MPV	Hematopoietic	Mean Platelet Volume	Quantitative	AFR	18:69356217-70704524	18	69961420	T	C	0.4332	-0.053106	0.005733	NA	NA	1.98e-20	19.703	103288	2	--	0.438824	Known	rs11662781	MODIFIER	Upstream gene	CD226	ENSG00000150637	ENST00000280200	NA	NA	0.42443
QTL_MPV	Hematopoietic	Mean Platelet Volume	Quantitative	EUR	18:75182137-76214968	18	75714968	T	A	0.2339	-0.027123	0.003431	NA	NA	2.67e-15	14.573	743580	2	--	0.062584	Known	rs9951002	MODIFIER	Upstream gene	LINC01898	ENSG00000261194	ENST00000662762	NA	NA	0.99246
QTL_MPV	Hematopoietic	Mean Platelet Volume	Quantitative	EUR	18:78893339-80030177	18	79474209	T	C	0.3223	-0.039081	0.003181	NA	NA	1.08e-34	33.966	743580	2	--	0.316195	Known	rs140439280	MODIFIER	Intron	NFATC1	ENSG00000131196	ENST00000427363	NA	NA	0.98931
QTL_MPV	Hematopoietic	Mean Platelet Volume	Quantitative	EUR	18:8543153-10159608	18	9618007	A	G	0.735	-0.074061	0.003217	NA	NA	2.82e-117	116.549	743580	2	--	0.198172	Known	rs671339	MODIFIER	Upstream gene	PPP4R1	ENSG00000154845	ENST00000400556	NA	NA	0.18365
QTL_MPV	Hematopoietic	Mean Platelet Volume	Quantitative	AFR	18:9116492-10136246	18	9623054	G	A	0.8	-0.064772	0.007223	NA	NA	3.03e-19	18.518	103288	2	--	0.899207	Known	rs589559	MODIFIER	Downstream gene	PPP4R1-AS1	ENSG00000263627	ENST00000582435	NA	NA	0.06529
QTL_MPV	Hematopoietic	Mean Platelet Volume	Quantitative	EUR	19:458850-2513714	19	1080190	G	C	0.3279	-0.038559	0.00304	NA	NA	7.26e-37	36.139	743580	2	--	0.952986	Known	rs2074453	MODIFIER	Intron	ARHGAP45	ENSG00000180448	ENST00000313093	NA	NA	0.99913
QTL_MPV	Hematopoietic	Mean Platelet Volume	Quantitative	EUR	19:12474509-13609889	19	13101400	C	T	0.0157	0.093366	0.012491	NA	NA	7.74e-14	13.111	743580	2	++	0.937716	Known	rs1003393	MODIFIER	Intron	LYL1	ENSG00000104903	ENST00000264824	NA	NA	0.47225
QTL_MPV	Hematopoietic	Mean Platelet Volume	Quantitative	EUR	19:13851884-14881407	19	14381407	C	A	0.0981	0.044132	0.005312	NA	NA	9.73e-17	16.012	743580	2	++	0.827865	Known	rs28366013	MODIFIER	Upstream gene	ADGRE5	ENSG00000123146	ENST00000242786	NA	NA	1
QTL_MPV	Hematopoietic	Mean Platelet Volume	Quantitative	AFR	19:15144098-16794296	19	16092494	C	A	0.0849	0.280093	0.010013	NA	NA	3.47e-172	171.46	103288	2	++	0.433499	Known	rs73517714	MODIFIER	Intron	TPM4	ENSG00000167460	ENST00000643579	NA	NA	0.50834
QTL_MPV	Hematopoietic	Mean Platelet Volume	Quantitative	AMR	19:15574749-16602887	19	16095202	C	T	0.03	0.297387	0.023978	NA	NA	2.53e-35	34.596	41362	2	++	0.703838	Known	rs57843631	MODIFIER	Intron	TPM4	ENSG00000167460	ENST00000643579	NA	NA	0.59107
QTL_MPV	Hematopoietic	Mean Platelet Volume	Quantitative	EUR	19:15411217-17830062	19	16095202	C	T	0.0204	0.329964	0.010199	NA	NA	1.28e-229	228.894	743580	2	++	7.12e-11	Known	rs57843631	MODIFIER	Intron	TPM4	ENSG00000167460	ENST00000643579	NA	NA	0.99811
QTL_MPV	Hematopoietic	Mean Platelet Volume	Quantitative	EUR	19:17840166-20182736	19	19255823	C	T	0.0638	0.047862	0.005883	NA	NA	4.10e-16	15.387	743580	2	++	0.001703	Known	rs72999033	MODIFIER	3'UTR	HAPLN4	ENSG00000187664	ENST00000291481	NA	NA	0.76075
QTL_MPV	Hematopoietic	Mean Platelet Volume	Quantitative	EUR	19:2569501-4483304	19	3235088	C	T	0.0146	-0.093785	0.011967	NA	NA	4.62e-15	14.336	743580	2	--	0.625403	Known	rs79926321	MODIFIER	Intron	CELF5	ENSG00000161082	ENST00000292672	NA	NA	0.98548
QTL_MPV	Hematopoietic	Mean Platelet Volume	Quantitative	EUR	19:32038740-33762414	19	32582525	G	A	0.2924	-0.041336	0.003142	NA	NA	1.57e-39	38.803	743580	2	--	0.001769	Known	rs4499344	MODIFIER	Intron	PDCD5	ENSG00000105185	ENST00000590247	NA	NA	0.80654
QTL_MPV	Hematopoietic	Mean Platelet Volume	Quantitative	EUR	19:34658421-35703138	19	35171602	G	A	0.6907	0.053003	0.003234	NA	NA	2.28e-60	59.642	743580	2	++	0.072862	Known	rs2014850	MODIFIER	Downstream gene	FXYD5	ENSG00000089327	ENST00000392219	NA	NA	0.28199
QTL_MPV	Hematopoietic	Mean Platelet Volume	Quantitative	AFR	19:34671602-35694553	19	35172347	A	G	0.8045	0.049201	0.00782	NA	NA	3.14e-10	9.503	103288	2	++	0.631652	Known	rs756845	MODIFIER	Downstream gene	FXYD5	ENSG00000089327	ENST00000392219	NA	NA	0.16549
QTL_MPV	Hematopoietic	Mean Platelet Volume	Quantitative	EUR	19:37741022-39261958	19	38301532	T	C	0.226	-0.028761	0.003405	NA	NA	3.00e-17	16.523	743580	2	--	0.02439	Known	rs148041688	MODIFIER	Upstream gene	C19orf33	ENSG00000167644	ENST00000301246	NA	NA	0.0811
QTL_MPV	Hematopoietic	Mean Platelet Volume	Quantitative	EUR	19:40328466-41841955	19	40831045	T	C	0.7342	-0.020911	0.003272	NA	NA	1.65e-10	9.783	743580	2	--	0.265203	Known	rs10408411	MODIFIER	Downstream gene	-	ENSG00000269843	ENST00000596135	NA	NA	0.1731
QTL_MPV	Hematopoietic	Mean Platelet Volume	Quantitative	AFR	19:44131121-45722481	19	44644040	G	T	0.384	-0.069283	0.005847	NA	NA	2.17e-32	31.664	103288	2	--	0.110044	Known	rs11540084	MODIFIER	5'UTR	PVR	ENSG00000073008	ENST00000425690	NA	NA	0.74776
QTL_MPV	Hematopoietic	Mean Platelet Volume	Quantitative	AMR	19:44711017-45712939	19	45212934	G	C	0.2732	0.063083	0.009561	NA	NA	4.17e-11	10.38	41362	2	++	0.857293	Known	rs11667509	MODIFIER	3'UTR	EXOC3L2	ENSG00000283632	ENST00000413988	NA	NA	0.47245
QTL_MPV	Hematopoietic	Mean Platelet Volume	Quantitative	EUR	19:44050968-47511171	19	45212934	G	C	0.3836	0.10809	0.002953	NA	NA	2.52e-293	292.599	743580	2	++	0.004962	Known	rs11667509	MODIFIER	3'UTR	EXOC3L2	ENSG00000283632	ENST00000413988	NA	NA	1
QTL_MPV	Hematopoietic	Mean Platelet Volume	Quantitative	EUR	19:48100190-49276371	19	48717066	A	G	0.5353	-0.035298	0.00285	NA	NA	3.14e-35	34.503	743580	2	--	0.967359	Known	rs11672900	MODIFIER	Downstream gene	RASIP1	ENSG00000105538	ENST00000222145	NA	NA	0.17296
QTL_MPV	Hematopoietic	Mean Platelet Volume	Quantitative	EUR	19:54444209-55770997	19	55014977	T	G	0.8392	0.070593	0.003897	NA	NA	2.44e-73	72.613	743580	2	++	0	Known	rs1671152	MODERATE	Missense	GP6	ENSG00000088053	ENST00000310373	c.968A>C	p.Lys323Thr	0.84472
QTL_MPV	Hematopoietic	Mean Platelet Volume	Quantitative	AMR	19:55584185-56640039	19	56114411	T	C	0.7586	-0.076537	0.01078	NA	NA	1.25e-12	11.904	41362	2	--	0.869113	Known	rs636235	MODIFIER	Intron	ZNF787	ENSG00000142409	ENST00000610935	NA	NA	0.08315
QTL_MPV	Hematopoietic	Mean Platelet Volume	Quantitative	AFR	19:55611770-56619289	19	56119289	T	C	0.8338	-0.046858	0.007933	NA	NA	3.49e-9	8.457	103288	2	--	0.8967	Known	rs473953	MODIFIER	Intron	ZNF787	ENSG00000142409	ENST00000610935	NA	NA	0.30619
QTL_MPV	Hematopoietic	Mean Platelet Volume	Quantitative	EUR	19:56711639-59077941	19	58408190	G	A	0.2064	-0.036788	0.003498	NA	NA	7.22e-26	25.141	743580	2	--	0.842756	Known	rs34188294	MODIFIER	Upstream gene	ZNF584	ENSG00000171574	ENST00000306910	NA	NA	0.06578
QTL_MPV	Hematopoietic	Mean Platelet Volume	Quantitative	AFR	19:6279845-7308344	19	6802560	C	T	0.0768	0.149069	0.010428	NA	NA	2.35e-46	45.629	103288	2	++	0.65858	Known	rs8106212	MODIFIER	Intron	VAV1	ENSG00000141968	ENST00000602142	NA	NA	1
QTL_MPV	Hematopoietic	Mean Platelet Volume	Quantitative	AMR	19:6302560-7302560	19	6802560	C	T	0.0176	0.182592	0.031016	NA	NA	3.93e-9	8.405	41362	2	++	0.611409	Known	rs8106212	MODIFIER	Intron	VAV1	ENSG00000141968	ENST00000602142	NA	NA	0.9928
QTL_MPV	Hematopoietic	Mean Platelet Volume	Quantitative	EUR	19:5511130-8044259	19	6802560	C	T	0.0123	0.185227	0.012877	NA	NA	6.49e-47	46.188	743580	2	++	0.122895	Known	rs8106212	MODIFIER	Intron	VAV1	ENSG00000141968	ENST00000602142	NA	NA	1
QTL_MPV	Hematopoietic	Mean Platelet Volume	Quantitative	AFR	20:1039396-2380760	20	1619878	T	C	0.1618	-0.055867	0.007572	NA	NA	1.61e-13	12.794	103288	2	--	0.42332	Known	rs1535882	MODERATE	Missense	SIRPB1	ENSG00000101307	ENST00000381605	c.67A>G	p.Arg23Gly	0.62907
QTL_MPV	Hematopoietic	Mean Platelet Volume	Quantitative	EUR	20:703347-2794826	20	1837967	T	C	0.4714	0.099499	0.003017	NA	NA	1.60e-238	237.796	743580	2	++	0.014233	Known	rs156355	MODIFIER	Intergenic	-	-	-	NA	NA	1
QTL_MPV	Hematopoietic	Mean Platelet Volume	Quantitative	AMR	20:1119878-2453902	20	1943326	C	T	0.2999	-0.083627	0.009249	NA	NA	1.54e-19	18.812	41362	2	--	0.662048	Known	rs6136492	MODIFIER	Downstream gene	SIRPA	ENSG00000198053	ENST00000358771	NA	NA	0.28268
QTL_MPV	Hematopoietic	Mean Platelet Volume	Quantitative	EUR	20:16036433-17123069	20	16578863	C	T	0.1309	-0.032885	0.004185	NA	NA	3.91e-15	14.408	743580	2	--	0.31969	Known	rs926773	LOW	Splice polypyrimidine tract	-	ENSG00000273998	ENST00000616572	NA	NA	0.09902
QTL_MPV	Hematopoietic	Mean Platelet Volume	Quantitative	EUR	20:18707582-19912635	20	19309111	C	T	0.3552	0.033957	0.00296	NA	NA	1.82e-30	29.739	743580	2	++	0.167578	Known	rs6112307	MODIFIER	Intron	SLC24A3	ENSG00000185052	ENST00000328041	NA	NA	0.17348
QTL_MPV	Hematopoietic	Mean Platelet Volume	Quantitative	AFR	20:24723126-26836746	20	26083922	G	T	0.069	0.085029	0.011576	NA	NA	2.05e-13	12.688	103288	2	++	0.412315	Known	rs112269153	MODIFIER	Downstream gene	FAM182A	ENSG00000125804	ENST00000669090	NA	NA	0.02378
QTL_MPV	Hematopoietic	Mean Platelet Volume	Quantitative	EUR	20:31522705-33092636	20	32458092	A	G	0.0028	-0.252073	0.02817	NA	NA	3.61e-19	18.442	743580	2	--	0.410315	Known	rs150716270	MODIFIER	Intron	NOL4L	ENSG00000197183	ENST00000621426	NA	NA	0.66118
QTL_MPV	Hematopoietic	Mean Platelet Volume	Quantitative	EUR	20:33100336-34220469	20	33712865	G	A	0.1505	-0.023332	0.004007	NA	NA	5.79e-9	8.238	743580	2	--	0.782072	Known	rs34587839	MODIFIER	Intron	PXMP4	ENSG00000101417	ENST00000409299	NA	NA	0.32957
QTL_MPV	Hematopoietic	Mean Platelet Volume	Quantitative	EUR	20:34639318-36509109	20	35673289	G	GA	0.1745	-0.024191	0.003812	NA	NA	2.21e-10	9.656	743580	2	--	0.729394	Known	rs72118863	MODIFIER	Intron	NFS1	ENSG00000244005	ENST00000374092	NA	NA	0.06157
QTL_MPV	Hematopoietic	Mean Platelet Volume	Quantitative	EUR	20:44317346-46658216	20	44896322	C	T	0.2721	0.041096	0.003171	NA	NA	2.06e-38	37.685	743580	2	++	0.653455	Known	rs2267850	MODIFIER	Intron	YWHAB	ENSG00000166913	ENST00000353703	NA	NA	0.07508
QTL_MPV	Hematopoietic	Mean Platelet Volume	Quantitative	AFR	20:44480824-45589120	20	45052922	T	C	0.3504	0.035077	0.005807	NA	NA	1.54e-9	8.813	103288	2	++	0.471282	Known	rs6031955	MODIFIER	Intron	STK4	ENSG00000101109	ENST00000372806	NA	NA	0.20504
QTL_MPV	Hematopoietic	Mean Platelet Volume	Quantitative	EUR	20:46809369-47866464	20	47315915	G	C	0.0333	-0.144153	0.00817	NA	NA	1.13e-69	68.948	743580	2	--	0.154707	Known	rs17726337	MODIFIER	Intron	ZMYND8	ENSG00000101040	ENST00000471951	NA	NA	1
QTL_MPV	Hematopoietic	Mean Platelet Volume	Quantitative	EUR	20:48224269-49233341	20	48732390	A	AT	0.1466	0.024554	0.004006	NA	NA	8.83e-10	9.054	743580	2	++	0.154159	Known	rs75900628	MODIFIER	Intron	PREX1	ENSG00000124126	ENST00000371941	NA	NA	0.25885
QTL_MPV	Hematopoietic	Mean Platelet Volume	Quantitative	EUR	20:53017727-54586258	20	54074613	T	G	0.0306	0.078326	0.0086	NA	NA	8.42e-20	19.075	743580	2	++	0.129133	Known	rs391906	MODIFIER	Upstream gene	BCAS1	ENSG00000064787	ENST00000688948	NA	NA	0.10103
QTL_MPV	Hematopoietic	Mean Platelet Volume	Quantitative	AFR	20:56763166-57987387	20	57403625	A	G	0.0698	-0.075792	0.011621	NA	NA	6.94e-11	10.159	103288	2	--	0.250153	Known	rs6099606	MODIFIER	Intron	RBM38	ENSG00000132819	ENST00000356208	NA	NA	0.35733
QTL_MPV	Hematopoietic	Mean Platelet Volume	Quantitative	EUR	20:56733888-57969765	20	57441016	T	C	0.4317	-0.036696	0.002891	NA	NA	6.45e-37	36.19	743580	2	--	0.083068	Known	rs13039273	MODIFIER	Upstream gene	-	ENSG00000286052	ENST00000652193	NA	NA	0.99956
QTL_MPV	Hematopoietic	Mean Platelet Volume	Quantitative	AFR	20:58464037-59616619	20	59023277	C	CAA	0.1734	-0.104915	0.007652	NA	NA	8.75e-43	42.058	103288	2	--	0.281788	Known	rs11471957	MODIFIER	Intron	TUBB1	ENSG00000101162	ENST00000217133	NA	NA	0.7614
QTL_MPV	Hematopoietic	Mean Platelet Volume	Quantitative	EUR	20:58189386-60234015	20	59023753	G	A	0.0014	1.29913	0.037292	NA	NA	6.77e-266	265.17	743580	2	++	0.569864	Known	rs41303899	MODERATE	Missense	TUBB1	ENSG00000101162	ENST00000217133	c.326G>A	p.Gly109Glu	1
QTL_MPV	Hematopoietic	Mean Platelet Volume	Quantitative	AMR	20:58509628-59552314	20	59031736	C	T	0.4905	0.063092	0.008388	NA	NA	5.41e-14	13.267	41362	2	++	0.34621	Known	rs6026647	MODIFIER	Intron	ATP5F1E	ENSG00000124172	ENST00000243997	NA	NA	0.51838
QTL_MPV	Hematopoietic	Mean Platelet Volume	Quantitative	EUR	20:61685391-62820178	20	62283702	C	T	0.366	0.022358	0.002955	NA	NA	3.84e-14	13.415	743580	2	++	0.413095	Known	rs35636653	MODIFIER	Intron	OSBPL2	ENSG00000130703	ENST00000313733	NA	NA	0.11016
QTL_MPV	Hematopoietic	Mean Platelet Volume	Quantitative	EUR	20:63356799-64504786	20	63926881	A	G	0.1557	-0.040511	0.003999	NA	NA	4.05e-24	23.392	743580	2	--	0.046083	Known	rs6011229	MODIFIER	Intron	DNAJC5	ENSG00000101152	ENST00000360864	NA	NA	0.99978
QTL_MPV	Hematopoietic	Mean Platelet Volume	Quantitative	EUR	20:8121060-9157080	20	8626746	G	A	0.5065	-0.031381	0.002847	NA	NA	2.98e-28	27.526	743580	2	--	0.007827	Known	rs4432538	MODIFIER	Intron	PLCB1	ENSG00000182621	ENST00000338037	NA	NA	0.39411
QTL_MPV	Hematopoietic	Mean Platelet Volume	Quantitative	EUR	21:14456956-15981548	21	15442570	G	A	0.4239	-0.030936	0.002872	NA	NA	4.69e-27	26.329	743580	2	--	0.253235	Known	rs1736151	MODIFIER	Intron	-	ENSG00000229425	ENST00000634644	NA	NA	0.07551
QTL_MPV	Hematopoietic	Mean Platelet Volume	Quantitative	EUR	21:34492539-35541442	21	35014469	C	T	0.2871	-0.022026	0.003241	NA	NA	1.08e-11	10.968	743580	2	--	0.041448	Known	rs2242885	MODIFIER	Intron	RUNX1	ENSG00000159216	ENST00000675419	NA	NA	0.45813
QTL_MPV	Hematopoietic	Mean Platelet Volume	Quantitative	EUR	21:37979032-39901561	21	39369920	A	C	0.3136	0.022685	0.003087	NA	NA	2.00e-13	12.698	743580	2	++	0.574388	Known	rs9974653	MODIFIER	Downstream gene	RNF6P1	ENSG00000227406	ENST00000444889	NA	NA	0.51217
QTL_MPV	Hematopoietic	Mean Platelet Volume	Quantitative	EUR	22:17626936-18626936	22	18126936	C	T	6e-04	0.502602	0.058736	NA	NA	1.16e-17	16.936	743580	2	++	0.930298	Known	rs140202346	MODERATE	Missense	TUBA8	ENSG00000183785	ENST00000330423	c.958C>T	p.Arg320Trp	1
QTL_MPV	Hematopoietic	Mean Platelet Volume	Quantitative	AFR	22:19224571-20224571	22	19724571	C	T	0.5546	0.043473	0.006876	NA	NA	2.57e-10	9.589	103288	2	++	0.746995	Known	rs1059196	MODIFIER	3'UTR	GP1BB	ENSG00000203618	ENST00000366425	NA	NA	0.9948
QTL_MPV	Hematopoietic	Mean Platelet Volume	Quantitative	EUR	22:19032900-21467344	22	19724571	C	T	0.3532	0.081948	0.003441	NA	NA	2.33e-125	124.633	743580	2	++	0.008431	Known	rs1059196	MODIFIER	3'UTR	GP1BB	ENSG00000203618	ENST00000366425	NA	NA	1
QTL_MPV	Hematopoietic	Mean Platelet Volume	Quantitative	EUR	22:22611206-23611206	22	23111206	C	G	0.0145	0.07422	0.012524	NA	NA	3.10e-9	8.509	743580	2	++	0.069805	Known	rs142238209	MODIFIER	Intron	GNAZ	ENSG00000128266	ENST00000615612	NA	NA	0.86321
QTL_MPV	Hematopoietic	Mean Platelet Volume	Quantitative	EUR	22:23742628-24742628	22	24242628	G	A	0.2582	-0.018992	0.003294	NA	NA	8.14e-9	8.09	743580	2	--	0.892442	Known	rs72617245	MODIFIER	Intron	GGT5	ENSG00000099998	ENST00000327365	NA	NA	0.65925
QTL_MPV	Hematopoietic	Mean Platelet Volume	Quantitative	EUR	22:27865160-30214557	22	29293848	A	G	0.7726	-0.055103	0.003453	NA	NA	2.51e-57	56.601	743580	2	--	0.997772	Known	rs140064	MODIFIER	Intron	EWSR1	ENSG00000182944	ENST00000397938	NA	NA	0.47381
QTL_MPV	Hematopoietic	Mean Platelet Volume	Quantitative	EUR	22:35782733-38609739	22	36282733	C	T	0.0034	0.181971	0.023953	NA	NA	3.03e-14	13.518	743580	2	++	0.626933	Known	rs140588099	MODERATE	Missense	MYH9	ENSG00000100345	ENST00000216181	c.5818G>A	p.Gly1940Arg	0.56139
QTL_MPV	Hematopoietic	Mean Platelet Volume	Quantitative	AFR	22:39963989-41112591	22	40518699	G	T	0.0109	-0.199176	0.02998	NA	NA	3.06e-11	10.514	103288	2	--	0.440949	Known	rs141589353	MODIFIER	Intron	MRTFA	ENSG00000196588	ENST00000355630	NA	NA	0.62318
QTL_MPV	Hematopoietic	Mean Platelet Volume	Quantitative	AMR	22:42291894-43547946	22	42979694	A	T	0.64	0.068496	0.009122	NA	NA	5.96e-14	13.224	41362	2	++	0.775646	Known	rs5759069	MODIFIER	Intron	PACSIN2	ENSG00000100266	ENST00000263246	NA	NA	0.14108
QTL_MPV	Hematopoietic	Mean Platelet Volume	Quantitative	EUR	22:39446989-44483685	22	42989502	CA	C	0.5426	0.0884	0.002888	NA	NA	9.17e-206	205.038	743580	2	++	0.681206	Known	rs11340150	MODIFIER	Intron	PACSIN2	ENSG00000100266	ENST00000263246	NA	NA	0.10406
QTL_MPV	Hematopoietic	Mean Platelet Volume	Quantitative	AFR	22:42373845-43514441	22	43012556	C	T	0.5673	0.046824	0.005786	NA	NA	5.84e-16	15.234	103288	2	++	0.929804	Known	rs9611984	MODIFIER	Intron	PACSIN2	ENSG00000100266	ENST00000263246	NA	NA	0.30028
QTL_MPV	Hematopoietic	Mean Platelet Volume	Quantitative	EUR	22:46295452-47313701	22	46813701	G	A	0.3607	-0.016924	0.002956	NA	NA	1.03e-8	7.986	743580	2	--	0.20268	Known	rs139579	MODIFIER	Intron	TBC1D22A	ENSG00000054611	ENST00000337137	NA	NA	0.1199
QTL_MPV	Hematopoietic	Mean Platelet Volume	Quantitative	AFR	22:49418325-50418325	22	49918325	A	G	0.3573	-0.032914	0.005919	NA	NA	2.69e-8	7.571	103288	2	--	0.236465	Known	rs9616378	MODIFIER	5'UTR	ALG12	ENSG00000182858	ENST00000330817	NA	NA	0.39847
QTL_MPV	Hematopoietic	Mean Platelet Volume	Quantitative	EUR	22:49095167-51217398	22	50670081	G	A	0.4425	-0.046784	0.002851	NA	NA	1.63e-60	59.788	743580	2	--	0.019968	Known	rs13053850	MODIFIER	Upstream gene	SHANK3	ENSG00000251322	ENST00000262795	NA	NA	0.31637
QTL_NEUTRO	Hematopoietic	Neutrophill Count	Quantitative	EUR	1:1127515-2171148	1	1668108	C	T	0.6791	0.013206	0.002235	NA	NA	3.45e-9	8.462	682318	2	++	0.004382	Known	rs12725286	MODIFIER	Intron	SLC35E2B	ENSG00000189339	ENST00000617444	NA	NA	0.66117
QTL_NEUTRO	Hematopoietic	Neutrophill Count	Quantitative	EAS	1:100767901-101795983	1	101279090	C	G	0.0126	0.151159	0.01741	NA	NA	3.88e-18	17.411	129025	2	++?	0	Known	rs77046277	MODIFIER	Intergenic	-	-	-	NA	NA	0.62283
QTL_NEUTRO	Hematopoietic	Neutrophill Count	Quantitative	EUR	1:107630783-108702312	1	108194964	C	T	0.4635	0.016495	0.002008	NA	NA	2.13e-16	15.672	682318	2	++	0.990921	Known	rs476386	MODIFIER	Intron	SLC25A24	ENSG00000085491	ENST00000565488	NA	NA	0.33851
QTL_NEUTRO	Hematopoietic	Neutrophill Count	Quantitative	EUR	1:110543431-111694561	1	111183591	A	G	0.6558	0.014821	0.002106	NA	NA	1.96e-12	11.708	682318	2	++	0.906716	Known	rs694180	LOW	Splice donor region	CEPT1	ENSG00000134255	ENST00000357172	NA	NA	0.45645
QTL_NEUTRO	Hematopoietic	Neutrophill Count	Quantitative	EUR	1:113050718-114428961	1	113761186	C	A	0.0997	-0.035601	0.003325	NA	NA	9.43e-27	26.025	682318	2	--	0.183646	Known	rs6679677	MODIFIER	Downstream gene	RSBN1	ENSG00000081019	ENST00000261441	NA	NA	0.57254
QTL_NEUTRO	Hematopoietic	Neutrophill Count	Quantitative	EUR	1:116501709-117501709	1	117001709	A	C	0.0745	-0.025693	0.003803	NA	NA	1.42e-11	10.848	682318	2	--	0.65397	Known	rs12130298	MODIFIER	Upstream gene	CD101	ENSG00000134256	ENST00000682167	NA	NA	0.99994
QTL_NEUTRO	Hematopoietic	Neutrophill Count	Quantitative	AFR	1:109287902-120649290	1	119904840	G	A	0.8219	-0.237845	0.010918	NA	NA	3.24e-105	104.489	79520	2	--	0.232438	Known	rs2493398	MODIFIER	Intergenic	-	-	-	NA	NA	0.89513
QTL_NEUTRO	Hematopoietic	Neutrophill Count	Quantitative	AFR	1:120913668-122234758	1	121612277	A	T	0.0588	0.296281	0.025961	NA	NA	3.62e-30	29.441	79520	2	++	0.610983	Known	rs34693552	MODIFIER	Intergenic	-	-	-	NA	NA	0.93474
QTL_NEUTRO	Hematopoietic	Neutrophill Count	Quantitative	AFR	1:14498407-15498797	1	14998797	A	G	0.8433	0.064517	0.011326	NA	NA	1.22e-8	7.912	79520	2	++	0.802532	Known	rs6665119	MODIFIER	Intron	KAZN	ENSG00000189337	ENST00000376030	NA	NA	0.59527
QTL_NEUTRO	Hematopoietic	Neutrophill Count	Quantitative	AFR	1:146534358-148857224	1	147615921	T	A	0.0897	0.232173	0.013929	NA	NA	2.23e-62	61.652	79520	2	++	0.590126	Known	rs3737843	MODIFIER	Downstream gene	-	ENSG00000288626	ENST00000675347	NA	NA	1
QTL_NEUTRO	Hematopoietic	Neutrophill Count	Quantitative	EUR	1:149745211-151069652	1	150432193	G	A	0.3107	0.015474	0.002364	NA	NA	5.92e-11	10.228	682318	2	++	0.409629	Known	rs12117104	MODIFIER	Intron	RPRD2	ENSG00000163125	ENST00000369068	NA	NA	0.215
QTL_NEUTRO	Hematopoietic	Neutrophill Count	Quantitative	EUR	1:155498378-156676849	1	156113705	T	C	0.9506	0.043593	0.004916	NA	NA	7.48e-19	18.126	682318	2	++	0.619329	Known	rs2485661	MODIFIER	Upstream gene	LMNA	ENSG00000160789	ENST00000368300	NA	NA	0.17082
QTL_NEUTRO	Hematopoietic	Neutrophill Count	Quantitative	AFR	1:149271610-175819217	1	159204893	T	C	0.8295	-0.940072	0.011582	NA	NA	2.64e-1433	1432.58	79520	2	--	0.542005	Known	rs2814778	MODIFIER	5'UTR	ACKR1	ENSG00000213088	ENST00000368122	NA	NA	1
QTL_NEUTRO	Hematopoietic	Neutrophill Count	Quantitative	AMR	1:149691129-167691278	1	159204893	T	C	0.082	-0.346426	0.014723	NA	NA	2.03e-122	121.692	37949	2	--	0.073085	Known	rs2814778	MODIFIER	5'UTR	ACKR1	ENSG00000213088	ENST00000368122	NA	NA	1
QTL_NEUTRO	Hematopoietic	Neutrophill Count	Quantitative	EUR	1:158609715-160165869	1	159205704	C	T	0.0141	-0.163362	0.008537	NA	NA	1.27e-81	80.895	682318	2	--	0.754989	Known	rs34599082	MODERATE	Missense	ACKR1	ENSG00000213088	ENST00000368122	c.265C>T	p.Arg89Cys	1
QTL_NEUTRO	Hematopoietic	Neutrophill Count	Quantitative	EUR	1:160579719-162236081	1	161216513	G	A	0.1025	-0.029308	0.003306	NA	NA	7.64e-19	18.117	682318	2	--	0.676871	Known	rs12094497	MODIFIER	Intron	FCER1G	ENSG00000158869	ENST00000289902	NA	NA	0.47116
QTL_NEUTRO	Hematopoietic	Neutrophill Count	Quantitative	EUR	1:166342733-168133067	1	167631605	C	T	0.4118	0.016271	0.00207	NA	NA	3.83e-15	14.417	682318	2	++	0.358366	Known	rs11579633	MODIFIER	Intron	RCSD1	ENSG00000198771	ENST00000367854	NA	NA	0.95867
QTL_NEUTRO	Hematopoietic	Neutrophill Count	Quantitative	EUR	1:169201233-170241528	1	169701233	C	CA	0.1796	0.015123	0.002721	NA	NA	2.73e-8	7.564	682318	2	++	0.082564	Known	rs111731543	MODIFIER	Intron	SELL	ENSG00000188404	ENST00000236147	NA	NA	0.16327
QTL_NEUTRO	Hematopoietic	Neutrophill Count	Quantitative	EUR	1:173343501-175431404	1	174046493	T	C	0.1781	-0.016276	0.002631	NA	NA	6.16e-10	9.21	682318	2	--	0.300344	Known	rs6696163	MODIFIER	Intergenic	-	-	-	NA	NA	0.0276
QTL_NEUTRO	Hematopoietic	Neutrophill Count	Quantitative	AFR	1:17739403-18739403	1	18239403	C	T	0.1938	-0.066728	0.009554	NA	NA	2.86e-12	11.543	79520	2	--	0.448053	Known	rs4920466	MODIFIER	Intron	IGSF21	ENSG00000117154	ENST00000251296	NA	NA	0.9998
QTL_NEUTRO	Hematopoietic	Neutrophill Count	Quantitative	EUR	1:180434252-181439925	1	180936558	C	T	0.3083	-0.013647	0.002181	NA	NA	3.92e-10	9.407	682318	2	--	0.050188	Known	rs3795503	LOW	Synonymous	KIAA1614	ENSG00000135835	ENST00000367588	NA	NA	0.84514
QTL_NEUTRO	Hematopoietic	Neutrophill Count	Quantitative	EUR	1:182463347-184073188	1	183573188	C	T	0.0518	-0.026512	0.00451	NA	NA	4.14e-9	8.383	682318	2	--	0.525708	Novel	rs17849501	LOW	Synonymous	NCF2	ENSG00000116701	ENST00000367535	NA	NA	0.11145
QTL_NEUTRO	Hematopoietic	Neutrophill Count	Quantitative	EUR	1:196308587-197312480	1	196808587	C	G	0.201	0.014516	0.002636	NA	NA	3.65e-8	7.437	682318	2	++	0.066673	Known	rs1694446	MODIFIER	Intergenic	-	-	-	NA	NA	0.06737
QTL_NEUTRO	Hematopoietic	Neutrophill Count	Quantitative	EUR	1:197635628-199215223	1	198577125	T	TTA	0.0333	-0.041275	0.005967	NA	NA	4.61e-12	11.337	682318	2	--	0.229252	Known	rs571923517	MODIFIER	Intergenic	-	-	-	NA	NA	0.04799
QTL_NEUTRO	Hematopoietic	Neutrophill Count	Quantitative	AFR	1:199552861-200552867	1	200052867	C	G	0.1232	-0.074162	0.012707	NA	NA	5.34e-9	8.273	79520	2	--	0.696369	Known	rs10919802	MODIFIER	Intron	NR5A2	ENSG00000116833	ENST00000367362	NA	NA	0.60115
QTL_NEUTRO	Hematopoietic	Neutrophill Count	Quantitative	EUR	1:199823914-200958760	1	200396835	T	C	0.7751	0.016491	0.002441	NA	NA	1.42e-11	10.848	682318	2	++	0.319706	Known	rs4915434	MODIFIER	Intron	-	ENSG00000230623	ENST00000637430	NA	NA	0.09909
QTL_NEUTRO	Hematopoietic	Neutrophill Count	Quantitative	AFR	1:202812047-203822495	1	203322495	A	AT	0.1892	-0.066085	0.010131	NA	NA	6.89e-11	10.162	79520	2	--	0.162989	Known	rs35867968	MODIFIER	Upstream gene	RNU6-487P	ENSG00000202300	ENST00000365430	NA	NA	0.39341
QTL_NEUTRO	Hematopoietic	Neutrophill Count	Quantitative	AFR	1:203890636-206206960	1	204870026	T	G	0.8267	0.084724	0.011171	NA	NA	3.34e-14	13.476	79520	2	+-	0.020739	Known	rs2802849	MODIFIER	Intron	NFASC	ENSG00000163531	ENST00000339876	NA	NA	0.23692
QTL_NEUTRO	Hematopoietic	Neutrophill Count	Quantitative	EUR	1:204542978-205828752	1	205276105	A	G	0.9157	0.025023	0.003603	NA	NA	3.78e-12	11.422	682318	2	++	0.33116	Known	rs1172128	MODIFIER	Downstream gene	TMCC2	ENSG00000133069	ENST00000358024	NA	NA	0.34926
QTL_NEUTRO	Hematopoietic	Neutrophill Count	Quantitative	AFR	1:206582558-207582558	1	207082558	C	T	0.093	-0.076727	0.013378	NA	NA	9.73e-9	8.012	79520	2	--	0.49542	Known	rs4142866	MODIFIER	Downstream gene	PFKFB2	ENSG00000123836	ENST00000367080	NA	NA	0.83382
QTL_NEUTRO	Hematopoietic	Neutrophill Count	Quantitative	EUR	1:207206809-208390160	1	207821084	T	C	0.2253	-0.029983	0.002431	NA	NA	5.97e-35	34.224	682318	2	--	0.000372	Known	rs4844393	MODIFIER	Intron	MIR29B2CHG	ENSG00000203709	ENST00000637970	NA	NA	0.23258
QTL_NEUTRO	Hematopoietic	Neutrophill Count	Quantitative	EUR	1:209206914-210270247	1	209769090	G	C	0.2113	-0.015861	0.002454	NA	NA	1.02e-10	9.99	682318	2	--	0.365559	Known	rs12131636	MODIFIER	Intron	TRAF3IP3	ENSG00000009790	ENST00000367025	NA	NA	0.15276
QTL_NEUTRO	Hematopoietic	Neutrophill Count	Quantitative	EUR	1:21461174-22519154	1	21988073	G	A	0.6472	-0.015017	0.002136	NA	NA	2.06e-12	11.686	682318	2	--	0.621532	Known	rs61777966	MODIFIER	Intron	CELA3B	ENSG00000219073	ENST00000337107	NA	NA	0.11481
QTL_NEUTRO	Hematopoietic	Neutrophill Count	Quantitative	EUR	1:213264039-214890834	1	214371511	G	A	0.1219	-0.019175	0.003091	NA	NA	5.52e-10	9.258	682318	2	--	0.912627	Known	rs6668557	MODIFIER	Intron	PTPN14	ENSG00000152104	ENST00000366956	NA	NA	0.05473
QTL_NEUTRO	Hematopoietic	Neutrophill Count	Quantitative	AFR	1:209828160-215454427	1	214562845	G	C	0.1255	-0.081565	0.011687	NA	NA	2.97e-12	11.527	79520	2	--	0.316871	Known	rs12142746	MODIFIER	Intergenic	-	-	-	NA	NA	0.91338
QTL_NEUTRO	Hematopoietic	Neutrophill Count	Quantitative	AFR	1:216002012-217419968	1	216508214	C	G	0.0561	-0.106548	0.016827	NA	NA	2.42e-10	9.616	79520	2	--	0.278689	Known	rs11572828	MODIFIER	Intron	ESRRG	ENSG00000196482	ENST00000408911	NA	NA	0.46236
QTL_NEUTRO	Hematopoietic	Neutrophill Count	Quantitative	AFR	1:217572976-219011890	1	218384985	C	A	0.1276	-0.091374	0.011903	NA	NA	1.63e-14	13.787	79520	2	--	0.065207	Known	rs2027566	MODIFIER	Intron	TGFB2	ENSG00000092969	ENST00000366930	NA	NA	0.99969
QTL_NEUTRO	Hematopoietic	Neutrophill Count	Quantitative	AFR	1:219032985-220392672	1	219879378	G	A	0.1179	-0.068298	0.011838	NA	NA	7.96e-9	8.099	79520	2	-+	0.103367	Known	rs11118448	MODIFIER	Intron	SLC30A10	ENSG00000196660	ENST00000484239	NA	NA	0.20063
QTL_NEUTRO	Hematopoietic	Neutrophill Count	Quantitative	EAS	1:21503152-22503152	1	22003152	T	C	0.6327	0.022917	0.004117	NA	NA	2.60e-8	7.585	131655	3	+++	0.48859	Known	rs4543768	MODIFIER	Intron	CELA3A	ENSG00000142789	ENST00000290122	NA	NA	0.16878
QTL_NEUTRO	Hematopoietic	Neutrophill Count	Quantitative	EUR	1:220296686-221384320	1	220882874	T	C	0.3326	0.015725	0.002129	NA	NA	1.51e-13	12.82	682318	2	++	0.284267	Known	rs1317189	MODIFIER	Intron	HLX	ENSG00000136630	ENST00000366903	NA	NA	0.21186
QTL_NEUTRO	Hematopoietic	Neutrophill Count	Quantitative	AFR	1:222201159-223805474	1	223304174	C	G	0.095	-0.08083	0.012859	NA	NA	3.26e-10	9.487	79520	2	--	0.585954	Known	rs113382981	MODIFIER	Intron	SUSD4	ENSG00000143502	ENST00000366878	NA	NA	0.36565
QTL_NEUTRO	Hematopoietic	Neutrophill Count	Quantitative	EUR	1:223597711-225058091	1	224401937	G	T	0.2138	0.028912	0.002444	NA	NA	2.74e-32	31.563	682318	2	++	0.003287	Known	rs7547931	MODIFIER	Intron	WDR26	ENSG00000162923	ENST00000414423	NA	NA	0.03082
QTL_NEUTRO	Hematopoietic	Neutrophill Count	Quantitative	AFR	1:224075892-225628119	1	224695148	G	T	0.1538	-0.069734	0.010434	NA	NA	2.34e-11	10.632	79520	2	--	0.249939	Known	rs10915698	MODIFIER	Intron	CNIH3	ENSG00000143786	ENST00000272133	NA	NA	0.24696
QTL_NEUTRO	Hematopoietic	Neutrophill Count	Quantitative	EAS	1:226127077-227515513	1	226712642	C	T	0.2598	0.027395	0.004402	NA	NA	4.87e-10	9.313	131655	3	++-	0.127627	Known	rs3768404	MODIFIER	Intron	ITPKB	ENSG00000143772	ENST00000429204	NA	NA	0.0687
QTL_NEUTRO	Hematopoietic	Neutrophill Count	Quantitative	AFR	1:226484589-227484589	1	226984589	C	T	0.2013	-0.051065	0.009347	NA	NA	4.67e-8	7.33	79520	2	--	0.410331	Known	rs12593	LOW	Synonymous	COQ8A	ENSG00000163050	ENST00000366777	NA	NA	0.30413
QTL_NEUTRO	Hematopoietic	Neutrophill Count	Quantitative	AMR	1:226484589-227512017	1	226984589	C	T	0.3183	-0.046081	0.008436	NA	NA	4.70e-8	7.328	37949	2	--	0.417121	Known	rs12593	LOW	Synonymous	COQ8A	ENSG00000163050	ENST00000366777	NA	NA	0.02684
QTL_NEUTRO	Hematopoietic	Neutrophill Count	Quantitative	EUR	1:225208104-227909959	1	226986444	T	C	0.5059	-0.025531	0.002022	NA	NA	1.51e-36	35.822	682318	2	--	0.010076	Known	rs7552783	LOW	Splice polypyrimidine tract	COQ8A	ENSG00000163050	ENST00000366777	NA	NA	0.15617
QTL_NEUTRO	Hematopoietic	Neutrophill Count	Quantitative	EUR	1:228931936-230082254	1	229505024	A	G	0.2077	-0.014358	0.002477	NA	NA	6.77e-9	8.169	682318	2	--	0.148047	Known	rs10449250	MODIFIER	Intron	NUP133	ENSG00000069248	ENST00000261396	NA	NA	0.01937
QTL_NEUTRO	Hematopoietic	Neutrophill Count	Quantitative	EUR	1:22920132-24059007	1	23522854	C	T	0.5393	-0.015499	0.002018	NA	NA	1.59e-14	13.8	682318	2	--	0.791247	Known	rs1555027	MODIFIER	Intron	E2F2	ENSG00000007968	ENST00000361729	NA	NA	0.19036
QTL_NEUTRO	Hematopoietic	Neutrophill Count	Quantitative	EUR	1:234257457-236527975	1	235942610	T	C	0.8894	-0.056229	0.003269	NA	NA	2.62e-66	65.581	682318	2	--	0.450231	Known	rs1886654	MODIFIER	Non coding transcript exon	-	ENSG00000237845	ENST00000438371	NA	NA	0.48749
QTL_NEUTRO	Hematopoietic	Neutrophill Count	Quantitative	EUR	1:24463243-25467717	1	24967715	G	A	0.4878	0.011091	0.00203	NA	NA	4.67e-8	7.331	682318	2	++	0.539763	Known	rs7523334	MODIFIER	Downstream gene	RUNX3-AS1	ENSG00000229162	ENST00000456316	NA	NA	0.05758
QTL_NEUTRO	Hematopoietic	Neutrophill Count	Quantitative	EUR	1:246876203-248410257	1	247438293	T	C	0.6277	0.0293	0.002072	NA	NA	2.12e-45	44.673	682318	2	++	0.00369	Known	rs12239046	MODIFIER	Intron	NLRP3	ENSG00000162711	ENST00000336119	NA	NA	0.34642
QTL_NEUTRO	Hematopoietic	Neutrophill Count	Quantitative	AMR	1:246936999-247951959	1	247440161	G	A	0.4314	0.053107	0.007753	NA	NA	7.39e-12	11.131	37949	2	++	0.528073	Known	rs4925659	MODIFIER	Intron	NLRP3	ENSG00000162711	ENST00000336119	NA	NA	0.36642
QTL_NEUTRO	Hematopoietic	Neutrophill Count	Quantitative	EUR	1:25923823-28403307	1	26836618	G	A	0.084	-0.027901	0.00363	NA	NA	1.52e-14	13.819	682318	2	--	0.768258	Known	rs113051297	MODIFIER	Intron	ZDHHC18	ENSG00000204160	ENST00000374142	NA	NA	0.08784
QTL_NEUTRO	Hematopoietic	Neutrophill Count	Quantitative	EUR	1:30194065-31283058	1	30758833	C	T	0.1807	0.0256	0.00261	NA	NA	1.04e-22	21.985	682318	2	++	0.441995	Known	rs3762297	MODIFIER	Upstream gene	LAPTM5	ENSG00000162511	ENST00000294507	NA	NA	0.67587
QTL_NEUTRO	Hematopoietic	Neutrophill Count	Quantitative	EAS	1:35894508-37053955	1	36449426	TA	T	0.402	0.042321	0.003949	NA	NA	8.48e-27	26.072	131655	3	+++	0.346603	Known	rs61706696	MODIFIER	Intron	OSCP1	ENSG00000116885	ENST00000235532	NA	NA	0.14682
QTL_NEUTRO	Hematopoietic	Neutrophill Count	Quantitative	EUR	1:34670626-37051849	1	36478315	C	G	0.5762	-0.050442	0.002048	NA	NA	6.05e-134	133.219	682318	2	--	5.07e-05	Known	rs3917932	MODIFIER	Intron	CSF3R	ENSG00000119535	ENST00000373106	NA	NA	1
QTL_NEUTRO	Hematopoietic	Neutrophill Count	Quantitative	AMR	1:35980112-36995300	1	36480112	C	T	0.0206	0.176622	0.026668	NA	NA	3.52e-11	10.453	37949	2	++	0.725937	Known	rs3917922	MODIFIER	Intron	CSF3R	ENSG00000119535	ENST00000373106	NA	NA	0.52977
QTL_NEUTRO	Hematopoietic	Neutrophill Count	Quantitative	EUR	1:38324562-39361584	1	38833751	A	G	0.2275	0.01555	0.002456	NA	NA	2.43e-10	9.615	682318	2	++	0.386499	Known	rs4147108	MODIFIER	Downstream gene	RRAGC	ENSG00000116954	ENST00000373001	NA	NA	0.31465
QTL_NEUTRO	Hematopoietic	Neutrophill Count	Quantitative	EUR	1:40389009-41393099	1	40890105	G	A	0.1055	-0.019914	0.003292	NA	NA	1.46e-9	8.837	682318	2	--	0.230902	Known	rs10081968	MODIFIER	Intergenic	-	-	-	NA	NA	0.20531
QTL_NEUTRO	Hematopoietic	Neutrophill Count	Quantitative	EUR	1:42442608-43472728	1	42958380	A	G	0.175	-0.020677	0.002645	NA	NA	5.39e-15	14.268	682318	2	--	0.420482	Known	rs114530232	MODIFIER	Intron	SLC2A1	ENSG00000117394	ENST00000426263	NA	NA	0.0532
QTL_NEUTRO	Hematopoietic	Neutrophill Count	Quantitative	EUR	1:44825348-46682221	1	46110870	G	GT	0.4083	-0.016575	0.002118	NA	NA	5.05e-15	14.297	682318	2	--	0.280613	Known	rs35534130	MODIFIER	Intron	PIK3R3	ENSG00000117461	ENST00000262741	NA	NA	0.01608
QTL_NEUTRO	Hematopoietic	Neutrophill Count	Quantitative	AFR	1:19036858-88685583	1	53493237	C	T	0.174	-0.169173	0.010691	NA	NA	2.13e-56	55.672	79520	2	--	0.017311	Known	rs1288613	MODIFIER	Intergenic	-	-	-	NA	NA	0.85917
QTL_NEUTRO	Hematopoietic	Neutrophill Count	Quantitative	EUR	1:55558879-57013759	1	56440602	G	A	0.8901	0.035823	0.003292	NA	NA	1.41e-27	26.852	682318	2	++	0.885832	Known	rs7537229	MODIFIER	Intron	-	ENSG00000260971	ENST00000641035	NA	NA	0.24274
QTL_NEUTRO	Hematopoietic	Neutrophill Count	Quantitative	EUR	1:64926997-66414709	1	65682969	T	C	0.3561	-0.031722	0.002096	NA	NA	9.58e-52	51.018	682318	2	--	1.78e-14	Known	rs11208712	MODIFIER	Intergenic	-	-	-	NA	NA	0.19437
QTL_NEUTRO	Hematopoietic	Neutrophill Count	Quantitative	EUR	1:78091510-79616107	1	78946283	C	A	0.0305	0.06164	0.005717	NA	NA	4.19e-27	26.378	682318	2	++	0.129241	Known	rs41313381	MODERATE	Missense	ADGRL4	ENSG00000162618	ENST00000370742	c.316G>T	p.Val106Phe	0.99998
QTL_NEUTRO	Hematopoietic	Neutrophill Count	Quantitative	EUR	1:7849612-9691220	1	8853597	A	G	0.5013	0.021543	0.002022	NA	NA	1.66e-26	25.779	682318	2	++	0.251982	Known	rs12752838	MODIFIER	Upstream gene	RERE	ENSG00000142599	ENST00000656437	NA	NA	0.32344
QTL_NEUTRO	Hematopoietic	Neutrophill Count	Quantitative	EUR	1:91369675-94143095	1	92589472	T	C	0.8849	-0.024395	0.003251	NA	NA	6.20e-14	13.208	682318	2	--	0.202945	Known	rs6691038	MODIFIER	Intron	EVI5	ENSG00000067208	ENST00000684568	NA	NA	0.59151
QTL_NEUTRO	Hematopoietic	Neutrophill Count	Quantitative	EUR	2:100455786-102487463	2	101160919	C	G	0.6618	0.019781	0.002151	NA	NA	3.71e-20	19.431	682318	2	++	0.178707	Known	rs7564652	MODIFIER	Intron	TBC1D8	ENSG00000204634	ENST00000463469	NA	NA	0.09353
QTL_NEUTRO	Hematopoietic	Neutrophill Count	Quantitative	EAS	2:110611027-111683008	2	111178362	T	G	0.1727	0.030847	0.005081	NA	NA	1.27e-9	8.896	131655	3	+++	0.69957	Known	rs12615741	MODIFIER	Intron	MIR4435-2HG	ENSG00000172965	ENST00000645030	NA	NA	0.26232
QTL_NEUTRO	Hematopoietic	Neutrophill Count	Quantitative	EUR	2:110342024-113852477	2	113083453	A	G	0.4036	0.041661	0.002038	NA	NA	7.06e-93	92.151	682318	2	++	9.15e-05	Known	rs6734238	MODIFIER	Upstream gene	RNU6-1180P	ENSG00000201805	ENST00000364935	NA	NA	0.86771
QTL_NEUTRO	Hematopoietic	Neutrophill Count	Quantitative	AMR	2:112583453-113609711	2	113109711	T	C	0.3624	0.046161	0.007945	NA	NA	6.24e-9	8.204	37949	2	++	0.436238	Known	rs55709272	MODIFIER	Intron	IL1RN	ENSG00000136689	ENST00000409052	NA	NA	0.74273
QTL_NEUTRO	Hematopoietic	Neutrophill Count	Quantitative	EUR	2:12236464-13345003	2	12736934	G	A	0.4735	0.012631	0.002039	NA	NA	5.84e-10	9.234	682318	2	++	0.590389	Known	rs35330522	MODIFIER	Intron	TRIB2	ENSG00000071575	ENST00000155926	NA	NA	0.04539
QTL_NEUTRO	Hematopoietic	Neutrophill Count	Quantitative	EUR	2:126601409-127629379	2	127129379	C	A	0.0527	0.029468	0.004572	NA	NA	1.15e-10	9.938	682318	2	++	0.236863	Known	rs11683933	MODIFIER	Intergenic	-	-	-	NA	NA	0.09943
QTL_NEUTRO	Hematopoietic	Neutrophill Count	Quantitative	AFR	2:134481880-137053006	2	135892488	G	A	0.0248	0.296774	0.023234	NA	NA	2.31e-37	36.636	79520	2	++	0.287906	Known	rs139274260	MODIFIER	Intergenic	-	-	-	NA	NA	0.22172
QTL_NEUTRO	Hematopoietic	Neutrophill Count	Quantitative	EAS	2:134294919-136745575	2	136012449	C	T	0.1528	0.09595	0.005379	NA	NA	3.59e-71	70.445	131655	3	+++	0.009026	Known	rs76806892	MODIFIER	Intron	DARS1-AS1	ENSG00000231890	ENST00000692958	NA	NA	0.08212
QTL_NEUTRO	Hematopoietic	Neutrophill Count	Quantitative	EUR	2:135299749-136613420	2	136113420	C	T	0.001	-0.229654	0.036452	NA	NA	2.97e-10	9.527	682318	2	--	0.561825	Known	rs182451845	MODIFIER	Downstream gene	CXCR4	ENSG00000121966	ENST00000241393	NA	NA	0.19994
QTL_NEUTRO	Hematopoietic	Neutrophill Count	Quantitative	EUR	2:142583801-143633881	2	143126383	T	C	0.5933	0.01185	0.002053	NA	NA	7.83e-9	8.106	682318	2	++	0.475869	Known	rs354703	MODIFIER	Upstream gene	ARHGAP15	ENSG00000075884	ENST00000295095	NA	NA	0.09183
QTL_NEUTRO	Hematopoietic	Neutrophill Count	Quantitative	EUR	2:144173501-145337962	2	144719650	C	G	0.6707	0.013345	0.002172	NA	NA	8.04e-10	9.095	682318	2	++	0.113987	Known	rs3856364	MODIFIER	Intron	TEX41	ENSG00000226674	ENST00000653533	NA	NA	0.141
QTL_NEUTRO	Hematopoietic	Neutrophill Count	Quantitative	EUR	2:158866884-161012297	2	159819916	C	A	0.8294	-0.037635	0.002665	NA	NA	2.78e-45	44.556	682318	2	--	0.368585	Known	rs12692566	MODERATE	Missense	LY75	ENSG00000054219	ENST00000263636	c.3963G>T	p.Lys1321Asn	0.08336
QTL_NEUTRO	Hematopoietic	Neutrophill Count	Quantitative	EAS	2:159070647-162035526	2	159887282	G	A	0.5208	-0.030452	0.003847	NA	NA	2.46e-15	14.61	131655	3	---	0.946667	Known	rs12692572	MODIFIER	Intron	LY75	ENSG00000054219	ENST00000263636	NA	NA	0.16797
QTL_NEUTRO	Hematopoietic	Neutrophill Count	Quantitative	EUR	2:161510482-162880880	2	162267541	C	T	0.6075	-0.01445	0.002048	NA	NA	1.72e-12	11.765	682318	2	--	0.362766	Known	rs1990760	MODERATE	Missense	IFIH1	ENSG00000115267	ENST00000649979	c.2836G>A	p.Ala946Thr	0.94139
QTL_NEUTRO	Hematopoietic	Neutrophill Count	Quantitative	EUR	2:168297218-169395046	2	168848594	A	T	0.4632	-0.020803	0.002012	NA	NA	4.67e-25	24.331	682318	2	--	0.504552	Known	rs566465	MODIFIER	Intron	NOSTRIN	ENSG00000163072	ENST00000317647	NA	NA	0.26222
QTL_NEUTRO	Hematopoietic	Neutrophill Count	Quantitative	EUR	2:180940819-181977396	2	181459315	G	GT	0.549	0.023619	0.002042	NA	NA	6.08e-31	30.216	682318	2	++	0.007711	Known	rs35723031	MODIFIER	Intron	ITGA4	ENSG00000115232	ENST00000397033	NA	NA	0.26719
QTL_NEUTRO	Hematopoietic	Neutrophill Count	Quantitative	EUR	2:191096740-192249173	2	191662202	G	A	0.0698	0.02924	0.003957	NA	NA	1.47e-13	12.831	682318	2	++	0.400364	Known	rs34656000	MODIFIER	Intergenic	-	-	-	NA	NA	0.08875
QTL_NEUTRO	Hematopoietic	Neutrophill Count	Quantitative	EUR	2:196758176-198590107	2	198018374	G	A	0.1709	-0.017722	0.002671	NA	NA	3.25e-11	10.489	682318	2	--	0.017028	Known	rs112922254	MODIFIER	Intron	PLCL1	ENSG00000115896	ENST00000428675	NA	NA	0.03374
QTL_NEUTRO	Hematopoietic	Neutrophill Count	Quantitative	EUR	2:201605527-203232546	2	202602747	G	T	0.2849	-0.014081	0.002231	NA	NA	2.76e-10	9.559	682318	2	--	0.070547	Known	rs77762937	MODIFIER	Intergenic	-	-	-	NA	NA	0.33235
QTL_NEUTRO	Hematopoietic	Neutrophill Count	Quantitative	EUR	2:210175783-211243655	2	210675783	C	A	0.3123	-0.016014	0.00225	NA	NA	1.10e-12	11.958	682318	2	--	0.970189	Known	rs1047891	MODERATE	Missense	CPS1	ENSG00000021826	ENST00000233072	c.4217C>A	p.Thr1406Asn	0.84675
QTL_NEUTRO	Hematopoietic	Neutrophill Count	Quantitative	EUR	2:214877727-215886974	2	215383984	TAA	T	0.2352	-0.013567	0.002363	NA	NA	9.39e-9	8.027	682318	2	--	0.252554	Novel	rs35639338	MODIFIER	Intron	FN1	ENSG00000115414	ENST00000354785	NA	NA	0.22932
QTL_NEUTRO	Hematopoietic	Neutrophill Count	Quantitative	EUR	2:217302649-219800805	2	218135259	G	A	0.0029	-0.420362	0.018602	NA	NA	4.57e-113	112.34	682318	2	--	0.165233	Known	rs55799208	MODERATE	Missense	CXCR2	ENSG00000180871	ENST00000318507	c.458G>A	p.Arg153His	0.99991
QTL_NEUTRO	Hematopoietic	Neutrophill Count	Quantitative	EAS	2:217435526-219563264	2	218156290	T	C	0.0294	-0.202857	0.012245	NA	NA	1.22e-61	60.915	129025	2	--?	0.339134	Known	rs151059019	MODIFIER	Intergenic	-	-	-	NA	NA	1
QTL_NEUTRO	Hematopoietic	Neutrophill Count	Quantitative	EUR	2:236346122-237509139	2	236872084	T	C	0.7346	0.0251	0.002313	NA	NA	1.96e-27	26.708	682318	2	++	0.422289	Known	rs4074882	MODIFIER	Intergenic	-	-	-	NA	NA	0.15975
QTL_NEUTRO	Hematopoietic	Neutrophill Count	Quantitative	EUR	2:23156398-24931582	2	24197110	G	A	0.3168	0.018719	0.002153	NA	NA	3.49e-18	17.458	682318	2	++	0.0775	Known	rs199957050	MODIFIER	Downstream gene	-	ENSG00000223754	ENST00000429717	NA	NA	0.08704
QTL_NEUTRO	Hematopoietic	Neutrophill Count	Quantitative	EUR	2:240733078-242005625	2	241480532	GT	G	0.6566	0.014695	0.00213	NA	NA	5.23e-12	11.281	682318	2	++	0.283062	Known	rs57828148	MODIFIER	Intron	FARP2	ENSG00000006607	ENST00000264042	NA	NA	0.33522
QTL_NEUTRO	Hematopoietic	Neutrophill Count	Quantitative	EAS	2:26875230-28008073	2	27375230	T	C	0.4342	-0.022412	0.004011	NA	NA	2.30e-8	7.638	131655	3	---	0.318339	Known	rs4665972	MODIFIER	Intron	SNX17	ENSG00000115234	ENST00000233575	NA	NA	0.45606
QTL_NEUTRO	Hematopoietic	Neutrophill Count	Quantitative	EUR	2:26395811-28781074	2	27508073	T	C	0.5987	-0.030718	0.002044	NA	NA	4.79e-51	50.32	682318	2	--	0.01489	Known	rs1260326	MODERATE	Missense	GCKR	ENSG00000084734	ENST00000264717	c.1337T>C	p.Leu446Pro	0.99829
QTL_NEUTRO	Hematopoietic	Neutrophill Count	Quantitative	EUR	2:29742256-31774965	2	31240178	A	T	0.6876	0.014269	0.002209	NA	NA	1.05e-10	9.979	682318	2	++	0.151521	Known	rs633323	MODIFIER	Intron	EHD3	ENSG00000013016	ENST00000322054	NA	NA	0.30762
QTL_NEUTRO	Hematopoietic	Neutrophill Count	Quantitative	EUR	2:36664654-37859104	2	37172179	T	C	0.033	-0.034602	0.005624	NA	NA	7.62e-10	9.118	682318	2	--	0.543687	Known	rs80053251	MODIFIER	Intron	SULT6B1	ENSG00000138068	ENST00000535679	NA	NA	0.01306
QTL_NEUTRO	Hematopoietic	Neutrophill Count	Quantitative	EUR	2:42615200-44180491	2	43445369	T	G	0.0726	0.040243	0.003868	NA	NA	2.38e-25	24.624	682318	2	++	0.288447	Known	rs77059113	MODIFIER	Intron	THADA	ENSG00000115970	ENST00000405975	NA	NA	0.33187
QTL_NEUTRO	Hematopoietic	Neutrophill Count	Quantitative	EUR	2:54016323-55398266	2	54560455	C	G	0.077	0.033971	0.003917	NA	NA	4.22e-18	17.375	682318	2	++	0.136016	Known	rs75475627	MODIFIER	Intron	SPTBN1	ENSG00000115306	ENST00000356805	NA	NA	0.99936
QTL_NEUTRO	Hematopoietic	Neutrophill Count	Quantitative	EUR	2:60364087-62152141	2	61484680	G	T	0.4855	-0.021306	0.002006	NA	NA	2.38e-26	25.624	682318	2	--	0.046649	Known	rs2421200	MODIFIER	Intron	XPO1	ENSG00000082898	ENST00000401558	NA	NA	0.12343
QTL_NEUTRO	Hematopoietic	Neutrophill Count	Quantitative	EUR	2:64724723-65989482	2	65418616	C	T	0.4068	0.021914	0.002047	NA	NA	9.60e-27	26.018	682318	2	++	0.481703	Known	rs10166100	MODIFIER	Intron	SPRED2	ENSG00000198369	ENST00000356388	NA	NA	0.09371
QTL_NEUTRO	Hematopoietic	Neutrophill Count	Quantitative	EUR	2:68235005-69235005	2	68735005	G	A	0.2574	0.014039	0.002349	NA	NA	2.28e-9	8.642	682318	2	++	0.370204	Novel	rs10048745	MODIFIER	5'UTR	ARHGAP25	ENSG00000163219	ENST00000409202	NA	NA	0.98608
QTL_NEUTRO	Hematopoietic	Neutrophill Count	Quantitative	EUR	2:69463740-70680073	2	70175048	T	A	0.0571	-0.028403	0.004371	NA	NA	8.14e-11	10.09	682318	2	--	0.557539	Known	rs7569453	MODIFIER	Intron	C2orf42	ENSG00000115998	ENST00000264434	NA	NA	0.05562
QTL_NEUTRO	Hematopoietic	Neutrophill Count	Quantitative	EUR	2:84775296-85957087	2	85316099	C	T	0.487	-0.018739	0.002039	NA	NA	3.92e-20	19.407	682318	2	--	0.389809	Known	rs4599108	MODIFIER	Downstream gene	TGOLN2	ENSG00000152291	ENST00000377386	NA	NA	0.97768
QTL_NEUTRO	Hematopoietic	Neutrophill Count	Quantitative	EUR	3:107020936-108305250	3	107662804	A	C	0.175	-0.018124	0.002649	NA	NA	7.82e-12	11.107	682318	2	--	0.9877	Known	rs9869574	MODIFIER	Intron	BBX	ENSG00000114439	ENST00000325805	NA	NA	0.08303
QTL_NEUTRO	Hematopoietic	Neutrophill Count	Quantitative	EUR	3:11722622-12756490	3	12225304	A	G	0.3894	-0.012192	0.002064	NA	NA	3.48e-9	8.458	682318	2	--	0.919721	Known	rs1822534	MODIFIER	Intron	-	ENSG00000288952	ENST00000690965	NA	NA	0.1433
QTL_NEUTRO	Hematopoietic	Neutrophill Count	Quantitative	EUR	3:119307502-120599738	3	120017747	C	T	0.3717	-0.016205	0.002092	NA	NA	9.47e-15	14.024	682318	2	--	0.764328	Known	rs1154595	MODIFIER	Intron	GSK3B	ENSG00000082701	ENST00000264235	NA	NA	0.04989
QTL_NEUTRO	Hematopoietic	Neutrophill Count	Quantitative	AFR	3:127990639-128991499	3	128490824	C	T	0.4571	-0.040757	0.007323	NA	NA	2.61e-8	7.583	79520	2	--	0.332162	Known	rs2860228	MODIFIER	Intron	GATA2	ENSG00000179348	ENST00000341105	NA	NA	0.25743
QTL_NEUTRO	Hematopoietic	Neutrophill Count	Quantitative	EAS	3:128075172-129201714	3	128599154	G	A	0.6619	-0.03477	0.004074	NA	NA	1.41e-17	16.852	131655	3	---	3.53e-05	Known	rs6782812	MODIFIER	Intergenic	-	-	-	NA	NA	0.24534
QTL_NEUTRO	Hematopoietic	Neutrophill Count	Quantitative	EUR	3:127726415-129844471	3	128599154	G	A	0.888	-0.061116	0.00324	NA	NA	2.30e-79	78.638	682318	2	--	0.07041	Known	rs6782812	MODIFIER	Intergenic	-	-	-	NA	NA	0.61127
QTL_NEUTRO	Hematopoietic	Neutrophill Count	Quantitative	AMR	3:128046455-129138860	3	128601502	T	G	0.8259	-0.059965	0.010168	NA	NA	3.69e-9	8.433	37949	2	--	0.772882	Known	rs7646596	MODIFIER	Intergenic	-	-	-	NA	NA	0.1996
QTL_NEUTRO	Hematopoietic	Neutrophill Count	Quantitative	EUR	3:131905761-133203154	3	132505139	T	C	0.4625	0.013738	0.002046	NA	NA	1.89e-11	10.724	682318	2	++	0.848537	Known	rs9813230	MODIFIER	Intron	DNAJC13	ENSG00000138246	ENST00000260818	NA	NA	0.04971
QTL_NEUTRO	Hematopoietic	Neutrophill Count	Quantitative	EUR	3:135884507-137541756	3	136896426	G	A	0.4072	0.013177	0.00205	NA	NA	1.29e-10	9.888	682318	2	++	0.03663	Known	rs1609391	MODIFIER	Intron	NCK1	ENSG00000158092	ENST00000481752	NA	NA	0.0843
QTL_NEUTRO	Hematopoietic	Neutrophill Count	Quantitative	EUR	3:140649873-142428051	3	141487958	C	T	0.066	-0.043563	0.004042	NA	NA	4.39e-27	26.357	682318	2	--	0.625282	Known	rs9819371	MODIFIER	Intron	RASA2	ENSG00000155903	ENST00000286364	NA	NA	1
QTL_NEUTRO	Hematopoietic	Neutrophill Count	Quantitative	EAS	3:140711606-142119799	3	141489525	C	T	0.1991	-0.046504	0.004906	NA	NA	2.57e-21	20.591	131655	3	---	5.71e-05	Known	rs74526480	MODIFIER	Intron	RASA2	ENSG00000155903	ENST00000286364	NA	NA	0.41205
QTL_NEUTRO	Hematopoietic	Neutrophill Count	Quantitative	EUR	3:151756165-152766159	3	152265472	T	C	0.6593	0.013522	0.002113	NA	NA	1.56e-10	9.807	682318	2	++	0.365426	Known	rs391173	MODIFIER	Upstream gene	MBNL1	ENSG00000152601	ENST00000324210	NA	NA	0.18741
QTL_NEUTRO	Hematopoietic	Neutrophill Count	Quantitative	EUR	3:183409301-184872478	3	184012507	C	T	0.3674	0.015018	0.002082	NA	NA	5.46e-13	12.263	682318	2	++	0.492701	Known	rs4074672	MODIFIER	Intron	ABCC5	ENSG00000114770	ENST00000334444	NA	NA	0.12943
QTL_NEUTRO	Hematopoietic	Neutrophill Count	Quantitative	EUR	3:185070810-186991961	3	186491961	TTTA	T	0.3721	0.012756	0.002107	NA	NA	1.41e-9	8.85	682318	2	++	0.495362	Known	rs5855096	MODIFIER	Intron	LINC02052	ENSG00000224406	ENST00000427914	NA	NA	0.10237
QTL_NEUTRO	Hematopoietic	Neutrophill Count	Quantitative	EUR	3:187242311-188242311	3	187742311	G	A	0.6848	0.013417	0.002268	NA	NA	3.30e-9	8.481	682318	2	++	0.924605	Known	rs3774298	MODIFIER	Intron	BCL6	ENSG00000113916	ENST00000406870	NA	NA	0.93321
QTL_NEUTRO	Hematopoietic	Neutrophill Count	Quantitative	EUR	3:194183793-195185776	3	194685237	C	T	0.3991	0.012098	0.002078	NA	NA	5.82e-9	8.235	682318	2	++	0.511385	Novel	rs789858	MODIFIER	Upstream gene	FAM43A	ENSG00000185112	ENST00000329759	NA	NA	0.27195
QTL_NEUTRO	Hematopoietic	Neutrophill Count	Quantitative	EUR	3:196240003-197329612	3	196778031	G	C	0.4165	-0.018023	0.002049	NA	NA	1.42e-18	17.848	682318	2	--	0.733567	Known	rs7626444	MODIFIER	Intron	PAK2	ENSG00000180370	ENST00000327134	NA	NA	0.56142
QTL_NEUTRO	Hematopoietic	Neutrophill Count	Quantitative	EUR	3:22963188-23963188	3	23463188	A	G	0.3005	0.012099	0.002183	NA	NA	2.98e-8	7.525	682318	2	++	0.251867	Known	rs778473	MODIFIER	Intron	UBE2E2	ENSG00000182247	ENST00000396703	NA	NA	0.27525
QTL_NEUTRO	Hematopoietic	Neutrophill Count	Quantitative	EUR	3:27216783-28252141	3	27716783	G	T	0.4562	0.011121	0.002019	NA	NA	3.63e-8	7.441	682318	2	++	0.488634	Known	rs2371109	MODIFIER	3'UTR	EOMES	ENSG00000163508	ENST00000449599	NA	NA	0.10499
QTL_NEUTRO	Hematopoietic	Neutrophill Count	Quantitative	EAS	3:42198533-43206056	3	42706056	G	A	0.3767	0.023636	0.00399	NA	NA	3.15e-9	8.502	131655	3	+++	0.820552	Known	rs9836162	MODIFIER	3'UTR	CCDC13	ENSG00000244607	ENST00000310232	NA	NA	0.58193
QTL_NEUTRO	Hematopoietic	Neutrophill Count	Quantitative	EUR	3:42191447-43489762	3	42833706	T	TA	0.3786	-0.022177	0.002105	NA	NA	5.93e-26	25.227	682318	2	--	0.367116	Known	rs34052773	MODIFIER	Intron	ACKR2	ENSG00000144648	ENST00000422265	NA	NA	0.10763
QTL_NEUTRO	Hematopoietic	Neutrophill Count	Quantitative	EUR	3:46384049-50672856	3	49904003	G	A	0.5066	0.015784	0.002007	NA	NA	3.71e-15	14.431	682318	2	++	0.083743	Known	rs2280406	MODIFIER	Downstream gene	MON1A	ENSG00000164077	ENST00000296473	NA	NA	0.10874
QTL_NEUTRO	Hematopoietic	Neutrophill Count	Quantitative	EUR	3:52301498-53357410	3	52841530	G	A	0.1476	-0.017039	0.002817	NA	NA	1.46e-9	8.835	682318	2	--	0.745181	Known	rs11718060	MODIFIER	Intron	STIMATE	ENSG00000213533	ENST00000355083	NA	NA	0.15809
QTL_NEUTRO	Hematopoietic	Neutrophill Count	Quantitative	EUR	3:57110378-58552878	3	57755619	A	G	0.5915	-0.014127	0.002048	NA	NA	5.28e-12	11.278	682318	2	--	0.469419	Known	rs6445927	MODIFIER	Upstream gene	SLMAP	ENSG00000163681	ENST00000671191	NA	NA	0.08454
QTL_NEUTRO	Hematopoietic	Neutrophill Count	Quantitative	EUR	3:69242587-70360274	3	69849263	C	T	0.2127	-0.017504	0.002469	NA	NA	1.35e-12	11.871	682318	2	--	0.44868	Known	rs62253174	MODIFIER	Intron	MITF	ENSG00000187098	ENST00000352241	NA	NA	0.03908
QTL_NEUTRO	Hematopoietic	Neutrophill Count	Quantitative	EUR	3:98135347-99217909	3	98698056	G	T	0.4437	0.014569	0.002014	NA	NA	4.69e-13	12.328	682318	2	++	0.742483	Known	rs10935473	MODIFIER	Intergenic	-	-	-	NA	NA	0.24797
QTL_NEUTRO	Hematopoietic	Neutrophill Count	Quantitative	EUR	4:101691313-102975766	4	102267552	C	T	0.0783	0.022967	0.003754	NA	NA	9.48e-10	9.023	682318	2	++	0.933778	Known	rs13107325	MODERATE	Missense	SLC39A8	ENSG00000138821	ENST00000356736	c.1171G>A	p.Ala391Thr	0.36519
QTL_NEUTRO	Hematopoietic	Neutrophill Count	Quantitative	EAS	4:102065140-103065140	4	102565140	GT	G	0.6711	0.03944	0.006986	NA	NA	1.65e-8	7.783	48845	2	+?-	0.11933	Known	rs3836562	MODIFIER	Intron	NFKB1	ENSG00000109320	ENST00000226574	NA	NA	0.62265
QTL_NEUTRO	Hematopoietic	Neutrophill Count	Quantitative	EUR	4:103733609-106058035	4	105144151	C	G	0.3827	-0.023637	0.002069	NA	NA	3.16e-30	29.5	682318	2	--	0.056228	Known	rs10007915	MODIFIER	Upstream gene	TET2	ENSG00000168769	ENST00000380013	NA	NA	0.53193
QTL_NEUTRO	Hematopoietic	Neutrophill Count	Quantitative	EUR	4:143005716-145013749	4	144104973	C	T	0.031	0.04933	0.005779	NA	NA	1.39e-17	16.857	682318	2	++	0.134407	Known	rs11735662	MODIFIER	Downstream gene	GYPA	ENSG00000170180	ENST00000641688	NA	NA	0.99709
QTL_NEUTRO	Hematopoietic	Neutrophill Count	Quantitative	EUR	4:147698392-148698392	4	148198392	A	T	0.06	0.025085	0.004298	NA	NA	5.33e-9	8.273	682318	2	++	0.623487	Known	rs79605609	MODIFIER	Intron	NR3C2	ENSG00000151623	ENST00000358102	NA	NA	0.92495
QTL_NEUTRO	Hematopoietic	Neutrophill Count	Quantitative	EUR	4:149751778-152031504	4	150277928	G	A	0.284	0.016012	0.002215	NA	NA	4.87e-13	12.313	682318	2	++	0.614512	Known	rs2290846	MODERATE	Missense	LRBA	ENSG00000198589	ENST00000651943	c.8393C>T	p.Ser2798Leu	0.5378
QTL_NEUTRO	Hematopoietic	Neutrophill Count	Quantitative	EUR	4:24907216-26947951	4	26305036	C	T	0.0488	-0.029731	0.004757	NA	NA	4.11e-10	9.387	682318	2	--	0.120814	Known	rs79804860	MODIFIER	Intron	RBPJ	ENSG00000168214	ENST00000512351	NA	NA	0.2014
QTL_NEUTRO	Hematopoietic	Neutrophill Count	Quantitative	EUR	4:2343547-3881947	4	3146549	G	A	0.3694	-0.021537	0.002092	NA	NA	7.43e-25	24.129	682318	2	--	0.012506	Known	rs6855981	MODIFIER	Intron	HTT	ENSG00000197386	ENST00000355072	NA	NA	0.66231
QTL_NEUTRO	Hematopoietic	Neutrophill Count	Quantitative	AFR	4:35658764-36860305	4	36305496	A	G	0.2783	0.064481	0.008578	NA	NA	5.60e-14	13.252	79520	2	++	0.65454	Known	rs10020393	MODIFIER	Intron	DTHD1	ENSG00000197057	ENST00000639862	NA	NA	0.7497
QTL_NEUTRO	Hematopoietic	Neutrophill Count	Quantitative	EUR	4:35685078-37037418	4	36310920	G	A	0.0417	0.057071	0.005117	NA	NA	6.91e-29	28.161	682318	2	++	0.898249	Known	rs28530750	MODIFIER	Intron	DTHD1	ENSG00000197057	ENST00000639862	NA	NA	1
QTL_NEUTRO	Hematopoietic	Neutrophill Count	Quantitative	EUR	4:39036895-40137000	4	39631670	A	AT	0.5859	-0.013535	0.002076	NA	NA	7.04e-11	10.152	682318	2	--	0.338236	Known	rs140913995	MODIFIER	Intron	SMIM14	ENSG00000163683	ENST00000295958	NA	NA	0.16998
QTL_NEUTRO	Hematopoietic	Neutrophill Count	Quantitative	EUR	4:40869681-41882355	4	41382355	G	A	0.2357	-0.013255	0.002395	NA	NA	3.12e-8	7.506	682318	2	--	0.167786	Novel	rs6852057	MODIFIER	Intron	LIMCH1	ENSG00000064042	ENST00000508501	NA	NA	0.10528
QTL_NEUTRO	Hematopoietic	Neutrophill Count	Quantitative	EAS	4:54024213-55042832	4	54542708	A	T	0.2818	0.031358	0.004326	NA	NA	4.21e-13	12.376	131655	3	+++	0.045643	Known	rs218264	MODIFIER	Intergenic	-	-	-	NA	NA	0.29821
QTL_NEUTRO	Hematopoietic	Neutrophill Count	Quantitative	EUR	4:53876205-55258180	4	54542708	A	T	0.2488	0.030856	0.00235	NA	NA	2.21e-39	38.656	682318	2	++	0.332877	Known	rs218264	MODIFIER	Intergenic	-	-	-	NA	NA	0.99999
QTL_NEUTRO	Hematopoietic	Neutrophill Count	Quantitative	EUR	4:56347426-57537782	4	56912479	G	A	0.1848	-0.019924	0.002595	NA	NA	1.62e-14	13.791	682318	2	--	0.993052	Known	rs781656	MODIFIER	Intron	REST	ENSG00000084093	ENST00000309042	NA	NA	0.07105
QTL_NEUTRO	Hematopoietic	Neutrophill Count	Quantitative	EUR	4:6389708-7606001	4	6917947	C	T	0.279	-0.021961	0.002294	NA	NA	1.04e-21	20.985	682318	2	--	0.290822	Known	rs7668673	MODIFIER	Intron	TBC1D14	ENSG00000132405	ENST00000409757	NA	NA	0.51181
QTL_NEUTRO	Hematopoietic	Neutrophill Count	Quantitative	EUR	4:71188442-72321345	4	71743681	C	T	0.2892	-0.024409	0.002204	NA	NA	1.66e-28	27.78	682318	2	--	0.898203	Known	rs3755967	MODIFIER	Intron	GC	ENSG00000145321	ENST00000273951	NA	NA	0.20254
QTL_NEUTRO	Hematopoietic	Neutrophill Count	Quantitative	EUR	4:206243-1525909	4	728809	C	T	0.2836	0.022607	0.00224	NA	NA	5.97e-24	23.224	682318	2	++	0.76519	Known	rs73221121	MODIFIER	Intron	PCGF3	ENSG00000185619	ENST00000362003	NA	NA	0.61687
QTL_NEUTRO	Hematopoietic	Neutrophill Count	Quantitative	EUR	4:72488234-74893974	4	74082337	A	C	0.6118	-0.068572	0.002143	NA	NA	1.16e-224	223.936	682318	2	--	0.260066	Known	rs1371794	MODIFIER	Downstream gene	-	ENSG00000288019	ENST00000653804	NA	NA	0.67661
QTL_NEUTRO	Hematopoietic	Neutrophill Count	Quantitative	EAS	4:73388342-74831191	4	74105479	G	A	0.5635	-0.051792	0.003867	NA	NA	6.61e-41	40.179	131655	3	---	0.131181	Known	rs549280	MODIFIER	Intergenic	-	-	-	NA	NA	0.25483
QTL_NEUTRO	Hematopoietic	Neutrophill Count	Quantitative	EUR	4:82061838-83565511	4	82626709	G	A	0.184	-0.023178	0.002597	NA	NA	4.46e-19	18.351	682318	2	--	0.229225	Known	rs17005891	MODIFIER	Downstream gene	SCD5	ENSG00000145284	ENST00000319540	NA	NA	0.13824
QTL_NEUTRO	Hematopoietic	Neutrophill Count	Quantitative	EAS	4:86333266-87559596	4	86985280	G	C	0.3509	0.034613	0.004026	NA	NA	8.16e-18	17.088	131655	3	+++	0.031689	Known	rs56378441	MODIFIER	Intron	AFF1	ENSG00000172493	ENST00000395146	NA	NA	0.0616
QTL_NEUTRO	Hematopoietic	Neutrophill Count	Quantitative	EAS	5:778469-1787225	5	1285859	C	A	0.356	0.034728	0.004134	NA	NA	4.44e-17	16.352	131655	3	++-	0.114436	Known	rs7705526	MODIFIER	Intron	TERT	ENSG00000164362	ENST00000310581	NA	NA	0.43093
QTL_NEUTRO	Hematopoietic	Neutrophill Count	Quantitative	EUR	5:597166-1856569	5	1285859	C	A	0.3305	0.034583	0.002174	NA	NA	5.62e-57	56.25	682318	2	++	1.3e-05	Known	rs7705526	MODIFIER	Intron	TERT	ENSG00000164362	ENST00000310581	NA	NA	1
QTL_NEUTRO	Hematopoietic	Neutrophill Count	Quantitative	EUR	5:107587781-109397457	5	108865924	A	T	0.0824	-0.022733	0.003705	NA	NA	8.48e-10	9.072	682318	2	--	0.888408	Known	rs376914427	MODIFIER	Intron	FER	ENSG00000151422	ENST00000281092	NA	NA	0.03997
QTL_NEUTRO	Hematopoietic	Neutrophill Count	Quantitative	EUR	5:122195016-123566438	5	122863501	C	T	0.5524	0.014033	0.002027	NA	NA	4.42e-12	11.355	682318	2	++	0.098595	Known	rs2438150	MODIFIER	Intron	SNX24	ENSG00000064652	ENST00000261369	NA	NA	0.03021
QTL_NEUTRO	Hematopoietic	Neutrophill Count	Quantitative	EUR	5:130190698-133591159	5	132461886	T	C	0.4548	0.026696	0.002015	NA	NA	4.59e-40	39.338	682318	2	++	0.134601	Known	rs2522051	MODIFIER	Intron	IRF1-AS1	ENSG00000197536	ENST00000612967	NA	NA	0.98333
QTL_NEUTRO	Hematopoietic	Neutrophill Count	Quantitative	EUR	5:141072767-143838161	5	142130696	C	CA	0.5838	0.023234	0.002123	NA	NA	7.10e-28	27.149	682318	2	++	0.103843	Known	rs11405616	MODIFIER	Intron	NDFIP1	ENSG00000131507	ENST00000253814	NA	NA	0.13101
QTL_NEUTRO	Hematopoietic	Neutrophill Count	Quantitative	EUR	5:145989127-147008748	5	146508748	C	G	0.1936	0.014057	0.002546	NA	NA	3.37e-8	7.473	682318	2	++	0.018835	Known	rs10440728	MODIFIER	Downstream gene	GPR151	ENSG00000173250	ENST00000311104	NA	NA	0.03357
QTL_NEUTRO	Hematopoietic	Neutrophill Count	Quantitative	EUR	5:148319436-149336756	5	148821692	C	A	0.5508	-0.025874	0.002024	NA	NA	2.02e-37	36.694	682318	2	--	0.02827	Known	rs11168066	MODIFIER	Upstream gene	ADRB2	ENSG00000169252	ENST00000305988	NA	NA	0.11036
QTL_NEUTRO	Hematopoietic	Neutrophill Count	Quantitative	EUR	5:150686944-151687456	5	151186944	T	C	0.0418	-0.027789	0.005024	NA	NA	3.18e-8	7.498	682318	2	--	0.643893	Novel	rs112914309	MODIFIER	Intron	CCDC69	ENSG00000198624	ENST00000355417	NA	NA	0.58292
QTL_NEUTRO	Hematopoietic	Neutrophill Count	Quantitative	EUR	5:155810739-157573615	5	157015773	T	A	0.8237	-0.017762	0.002655	NA	NA	2.23e-11	10.651	682318	2	--	0.893741	Known	rs1948760	MODIFIER	Intergenic	-	-	-	NA	NA	0.05508
QTL_NEUTRO	Hematopoietic	Neutrophill Count	Quantitative	EUR	5:173145644-174458905	5	173778315	G	A	0.7171	-0.030493	0.002285	NA	NA	1.27e-40	39.896	682318	2	--	0.881283	Known	rs2594836	MODIFIER	Downstream gene	LINC01485	ENSG00000254211	ENST00000653465	NA	NA	0.3891
QTL_NEUTRO	Hematopoietic	Neutrophill Count	Quantitative	EAS	5:176607422-177810719	5	177117495	A	G	0.4858	0.023553	0.003875	NA	NA	1.22e-9	8.915	131655	3	+++	0.171585	Known	rs71601339	MODIFIER	Intergenic	-	-	-	NA	NA	0.03145
QTL_NEUTRO	Hematopoietic	Neutrophill Count	Quantitative	EUR	5:176607422-177897136	5	177132734	G	C	0.1624	0.021109	0.002801	NA	NA	4.84e-14	13.315	682318	2	++	0.098142	Known	rs10476217	MODIFIER	Upstream gene	NSD1	ENSG00000165671	ENST00000439151	NA	NA	0.17298
QTL_NEUTRO	Hematopoietic	Neutrophill Count	Quantitative	AFR	5:177211829-178482048	5	177982048	G	A	0.0045	0.358402	0.056329	NA	NA	1.98e-10	9.703	79520	2	++	0.042837	Known	rs147309346	MODIFIER	Intron	-	ENSG00000250101	ENST00000511650	NA	NA	0.88546
QTL_NEUTRO	Hematopoietic	Neutrophill Count	Quantitative	EUR	5:179058993-180443127	5	179766969	C	T	0.5074	-0.017235	0.001999	NA	NA	6.59e-18	17.181	682318	2	--	0.586669	Known	rs3797774	MODIFIER	Intron	MAML1	ENSG00000161021	ENST00000292599	NA	NA	0.11697
QTL_NEUTRO	Hematopoietic	Neutrophill Count	Quantitative	EUR	5:39059019-40069210	5	39569210	C	A	0.1978	0.01435	0.002546	NA	NA	1.74e-8	7.76	682318	2	++	0.867388	Novel	rs62362075	MODIFIER	Downstream gene	CFAP53P1	ENSG00000251515	ENST00000503137	NA	NA	0.13401
QTL_NEUTRO	Hematopoietic	Neutrophill Count	Quantitative	EUR	5:45731652-46901605	5	46396322	G	T	0.5239	-0.012748	0.002101	NA	NA	1.30e-9	8.887	682318	2	--	0.085072	Known	rs10062238	MODIFIER	Intergenic	-	-	-	NA	NA	0.08336
QTL_NEUTRO	Hematopoietic	Neutrophill Count	Quantitative	EUR	5:49623749-51081340	5	50513197	A	AT	0.773	-0.015252	0.002452	NA	NA	4.96e-10	9.304	682318	2	--	0.326271	Known	rs70972919	MODIFIER	Intergenic	-	-	-	NA	NA	0.04573
QTL_NEUTRO	Hematopoietic	Neutrophill Count	Quantitative	EAS	5:52260375-53324412	5	52824412	G	C	0.844	0.031587	0.00537	NA	NA	4.05e-9	8.393	131655	3	+++	0.626729	Known	rs2456224	MODIFIER	Intron	ITGA1	ENSG00000213949	ENST00000282588	NA	NA	0.12906
QTL_NEUTRO	Hematopoietic	Neutrophill Count	Quantitative	EUR	5:57406900-58756888	5	58025127	C	G	0.7878	0.016117	0.002441	NA	NA	4.04e-11	10.394	682318	2	++	0.955485	Known	rs1844437	MODIFIER	Intergenic	-	-	-	NA	NA	0.04516
QTL_NEUTRO	Hematopoietic	Neutrophill Count	Quantitative	EUR	5:68632412-73371268	5	72453267	T	C	0.8775	-0.036088	0.00309	NA	NA	1.63e-31	30.787	682318	2	--	0.233557	Known	rs2338021	MODIFIER	Intron	ZNF366	ENSG00000178175	ENST00000318442	NA	NA	0.1075
QTL_NEUTRO	Hematopoietic	Neutrophill Count	Quantitative	EUR	5:86379694-87602194	5	86946709	C	T	0.2947	0.013168	0.002202	NA	NA	2.23e-9	8.651	682318	2	++	0.932798	Known	rs28459751	MODIFIER	Intergenic	-	-	-	NA	NA	0.21341
QTL_NEUTRO	Hematopoietic	Neutrophill Count	Quantitative	EUR	5:87646711-89395818	5	88830036	T	G	0.2662	-0.015877	0.002267	NA	NA	2.50e-12	11.603	682318	2	--	0.630762	Known	rs304151	MODIFIER	Intron	MEF2C	ENSG00000081189	ENST00000504921	NA	NA	0.29625
QTL_NEUTRO	Hematopoietic	Neutrophill Count	Quantitative	EUR	5:96365067-97538446	5	96939450	G	A	0.4222	0.015294	0.00204	NA	NA	6.53e-14	13.185	682318	2	++	0.058595	Known	rs2617439	MODIFIER	Intron	LNPEP	ENSG00000113441	ENST00000231368	NA	NA	0.04308
QTL_NEUTRO	Hematopoietic	Neutrophill Count	Quantitative	EUR	6:108682773-110281425	6	109280469	CA	C	0.51	0.028219	0.002018	NA	NA	1.96e-44	43.707	682318	2	++	0.001484	Known	rs35047171	MODIFIER	Intron	CCDC162P	ENSG00000203799	ENST00000368966	NA	NA	0.03643
QTL_NEUTRO	Hematopoietic	Neutrophill Count	Quantitative	EUR	6:116378627-117458491	6	116913354	G	A	0.3147	-0.012838	0.002161	NA	NA	2.84e-9	8.547	682318	2	--	0.595606	Known	rs6927262	MODIFIER	Intron	RFX6	ENSG00000185002	ENST00000332958	NA	NA	0.02494
QTL_NEUTRO	Hematopoietic	Neutrophill Count	Quantitative	EUR	6:117986684-119170790	6	118625029	T	G	0.1818	-0.014712	0.002617	NA	NA	1.89e-8	7.723	682318	2	--	0.454752	Known	rs9489477	MODIFIER	Intron	CEP85L	ENSG00000111860	ENST00000368491	NA	NA	0.02571
QTL_NEUTRO	Hematopoietic	Neutrophill Count	Quantitative	EUR	6:120955180-123066904	6	122444803	A	G	0.541	0.014505	0.00202	NA	NA	6.94e-13	12.159	682318	2	++	0.150433	Known	rs12524	MODIFIER	3'UTR	SERINC1	ENSG00000111897	ENST00000339697	NA	NA	0.04285
QTL_NEUTRO	Hematopoietic	Neutrophill Count	Quantitative	EUR	6:125836326-127259555	6	126530014	C	T	0.5011	-0.017458	0.002001	NA	NA	2.67e-18	17.573	682318	2	--	0.562198	Known	rs1490384	MODIFIER	Intron	-	ENSG00000286215	ENST00000652545	NA	NA	0.08577
QTL_NEUTRO	Hematopoietic	Neutrophill Count	Quantitative	EUR	6:129520090-130600997	6	130095804	C	A	0.2442	-0.014181	0.002344	NA	NA	1.45e-9	8.839	682318	2	--	0.259977	Known	rs9483083	MODIFIER	Intron	L3MBTL3	ENSG00000198945	ENST00000361794	NA	NA	0.12339
QTL_NEUTRO	Hematopoietic	Neutrophill Count	Quantitative	EUR	6:132697987-133843299	6	133242316	G	C	0.1867	0.015847	0.002574	NA	NA	7.43e-10	9.129	682318	2	++	0.912412	Known	rs473055	MODIFIER	Intron	EYA4	ENSG00000112319	ENST00000355286	NA	NA	0.1145
QTL_NEUTRO	Hematopoietic	Neutrophill Count	Quantitative	EUR	6:134314940-138423806	6	135097901	C	A	0.2556	-0.036575	0.002317	NA	NA	3.92e-56	55.407	682318	2	--	0.168057	Known	rs56293029	MODIFIER	Intron	HBS1L	ENSG00000112339	ENST00000529882	NA	NA	0.34135
QTL_NEUTRO	Hematopoietic	Neutrophill Count	Quantitative	EUR	6:143465548-144764841	6	144120534	C	T	0.0438	-0.040833	0.005095	NA	NA	1.11e-15	14.956	682318	2	--	0.398037	Known	rs72992130	MODIFIER	Intergenic	-	-	-	NA	NA	0.63206
QTL_NEUTRO	Hematopoietic	Neutrophill Count	Quantitative	EUR	6:146699829-147893182	6	147381011	A	G	0.4914	0.014138	0.002043	NA	NA	4.51e-12	11.346	682318	2	++	0.462548	Known	rs9390463	MODIFIER	Intron	STXBP5	ENSG00000164506	ENST00000321680	NA	NA	0.15292
QTL_NEUTRO	Hematopoietic	Neutrophill Count	Quantitative	EUR	6:152122299-153240240	6	152721900	G	A	0.1814	0.015584	0.002593	NA	NA	1.85e-9	8.732	682318	2	++	0.409395	Known	rs17710008	MODERATE	Missense	MYCT1	ENSG00000120279	ENST00000367245	c.355G>A	p.Gly119Ser	0.46764
QTL_NEUTRO	Hematopoietic	Neutrophill Count	Quantitative	EUR	6:157741043-159619181	6	159041864	C	T	0.0708	0.036622	0.0039	NA	NA	5.99e-21	20.223	682318	2	++	0.879941	Known	rs16889420	MODIFIER	Intron	TAGAP	ENSG00000164691	ENST00000367066	NA	NA	0.29467
QTL_NEUTRO	Hematopoietic	Neutrophill Count	Quantitative	EUR	6:16206019-17269842	6	16744456	C	T	0.1757	-0.030747	0.002667	NA	NA	9.46e-31	30.024	682318	2	--	0.117789	Known	rs1144700	MODIFIER	Intron	ATXN1	ENSG00000124788	ENST00000436367	NA	NA	0.47078
QTL_NEUTRO	Hematopoietic	Neutrophill Count	Quantitative	EAS	6:16253143-17258194	6	16757771	C	T	0.6269	-0.028995	0.004914	NA	NA	3.62e-9	8.441	85440	2	?-+	0.140112	Known	rs6915310	MODIFIER	Intron	ATXN1	ENSG00000124788	ENST00000436367	NA	NA	0.52565
QTL_NEUTRO	Hematopoietic	Neutrophill Count	Quantitative	EUR	6:2268582-3277100	6	2768582	G	T	0.156	-0.015322	0.002767	NA	NA	3.07e-8	7.513	682318	2	--	0.017678	Known	rs12527929	MODIFIER	Intron	WRNIP1	ENSG00000124535	ENST00000380773	NA	NA	0.13629
QTL_NEUTRO	Hematopoietic	Neutrophill Count	Quantitative	EUR	6:20118391-22859846	6	21381337	T	C	0.6164	-0.0208	0.002079	NA	NA	1.45e-23	22.838	682318	2	--	0.17678	Known	rs6940342	MODIFIER	Intron	-	ENSG00000286368	ENST00000663029	NA	NA	0.28464
QTL_NEUTRO	Hematopoietic	Neutrophill Count	Quantitative	EAS	6:1-783468	6	283295	T	C	0.7421	0.047625	0.008541	NA	NA	2.46e-8	7.609	48845	2	+?+	0.222502	Known	rs815579	MODIFIER	Downstream gene	-	ENSG00000287265	ENST00000665870	NA	NA	0.5056
QTL_NEUTRO	Hematopoietic	Neutrophill Count	Quantitative	EAS	6:29251800-35919095	6	31273182	C	G	0.2144	0.054041	0.00467	NA	NA	5.72e-31	30.243	131655	3	+++	0.067722	Known	rs7773175	MODIFIER	Upstream gene	HLA-C	ENSG00000204525	ENST00000376228	NA	NA	0.70829
QTL_NEUTRO	Hematopoietic	Neutrophill Count	Quantitative	AFR	6:32001499-33001499	6	32501499	A	AG	0.5673	-0.051776	0.008757	NA	NA	3.37e-9	8.473	79520	2	--	0.463799	Known	rs150643306	MODIFIER	Intergenic	-	-	-	NA	NA	0.93971
QTL_NEUTRO	Hematopoietic	Neutrophill Count	Quantitative	EUR	6:25013951-34017844	6	32625913	T	C	0.4978	0.057179	0.002107	NA	NA	3.54e-162	161.451	682318	2	++	0.023037	Known	rs9271737	MODIFIER	Upstream gene	HLA-DQA1	ENSG00000196735	ENST00000422863	NA	NA	0.94613
QTL_NEUTRO	Hematopoietic	Neutrophill Count	Quantitative	EUR	6:34243447-36094694	6	35298454	G	C	0.8231	0.025548	0.002643	NA	NA	4.19e-22	21.377	682318	2	++	0.703449	Known	rs9380500	MODIFIER	Intron	DEF6	ENSG00000023892	ENST00000316637	NA	NA	0.2367
QTL_NEUTRO	Hematopoietic	Neutrophill Count	Quantitative	EUR	6:36148589-37181143	6	36670859	G	A	0.496	0.016089	0.002009	NA	NA	1.16e-15	14.935	682318	2	++	0.738163	Known	rs1321309	MODIFIER	Upstream gene	LAP3P2	ENSG00000213500	ENST00000454686	NA	NA	0.39706
QTL_NEUTRO	Hematopoietic	Neutrophill Count	Quantitative	EUR	6:38216700-39216700	6	38716700	A	G	0.0795	-0.02184	0.003862	NA	NA	1.56e-8	7.808	682318	2	--	0.124485	Known	rs7741440	MODIFIER	Intron	DNAH8	ENSG00000124721	ENST00000327475	NA	NA	0.73115
QTL_NEUTRO	Hematopoietic	Neutrophill Count	Quantitative	EUR	6:40586522-44348389	6	42533133	C	A	0.205	0.026212	0.002491	NA	NA	6.79e-26	25.168	682318	2	++	0.161557	Known	rs11758377	MODIFIER	Intergenic	-	-	-	NA	NA	0.09356
QTL_NEUTRO	Hematopoietic	Neutrophill Count	Quantitative	EUR	6:46408183-47446784	6	46914428	C	T	0.136	-0.020059	0.002926	NA	NA	7.11e-12	11.148	682318	2	--	0.155803	Known	rs4714958	MODIFIER	Intron	ADGRF5	ENSG00000069122	ENST00000283296	NA	NA	0.23943
QTL_NEUTRO	Hematopoietic	Neutrophill Count	Quantitative	EUR	6:51914437-52914437	6	52414437	G	GT	0.2473	-0.013328	0.002351	NA	NA	1.44e-8	7.843	682318	2	--	0.724438	Known	rs70977353	MODIFIER	Intron	EFHC1	ENSG00000096093	ENST00000637315	NA	NA	0.1689
QTL_NEUTRO	Hematopoietic	Neutrophill Count	Quantitative	EUR	6:6539650-7819787	6	7140598	G	A	0.1963	0.023298	0.002555	NA	NA	7.61e-20	19.119	682318	2	++	0.137415	Known	rs1285886	MODIFIER	Intron	RREB1	ENSG00000124782	ENST00000379938	NA	NA	0.36263
QTL_NEUTRO	Hematopoietic	Neutrophill Count	Quantitative	EAS	6:86605241-87862107	6	87161101	G	A	0.545	-0.024601	0.003863	NA	NA	1.91e-10	9.719	131655	3	---	0.829072	Known	rs1886751	MODIFIER	Intron	ZNF292	ENSG00000188994	ENST00000369577	NA	NA	0.01299
QTL_NEUTRO	Hematopoietic	Neutrophill Count	Quantitative	EUR	6:84923398-88228107	6	87273972	A	G	0.4884	-0.023492	0.002001	NA	NA	7.94e-32	31.1	682318	2	--	0.445156	Known	rs9362417	MODIFIER	Intergenic	-	-	-	NA	NA	0.08841
QTL_NEUTRO	Hematopoietic	Neutrophill Count	Quantitative	EUR	6:89598633-90809585	6	90268664	T	C	0.3459	-0.015674	0.002103	NA	NA	9.11e-14	13.04	682318	2	--	0.018324	Known	rs62408235	MODIFIER	Intron	BACH2	ENSG00000112182	ENST00000257749	NA	NA	0.04378
QTL_NEUTRO	Hematopoietic	Neutrophill Count	Quantitative	EUR	7:104563867-105563867	7	105063867	G	C	0.1175	0.017092	0.003124	NA	NA	4.47e-8	7.35	682318	2	++	0.115306	Known	rs7805792	MODIFIER	Intron	KMT2E	ENSG00000005483	ENST00000311117	NA	NA	0.02139
QTL_NEUTRO	Hematopoietic	Neutrophill Count	Quantitative	EUR	7:106166347-107235615	7	106727190	G	A	0.4492	-0.017643	0.002019	NA	NA	2.36e-18	17.627	682318	2	--	0.56273	Known	rs67036916	MODIFIER	Intron	-	ENSG00000243797	ENST00000490856	NA	NA	0.14175
QTL_NEUTRO	Hematopoietic	Neutrophill Count	Quantitative	EUR	7:129065927-131581522	7	131057307	A	G	0.7378	-0.018474	0.002283	NA	NA	5.87e-16	15.231	682318	2	--	0.91198	Known	rs7803075	MODIFIER	Intron	LINC-PINT	ENSG00000231721	ENST00000642963	NA	NA	0.38121
QTL_NEUTRO	Hematopoietic	Neutrophill Count	Quantitative	EUR	7:137758034-138758081	7	138258034	G	A	0.174	0.018115	0.00264	NA	NA	6.80e-12	11.167	682318	2	++	0.108709	Known	rs74621719	MODIFIER	Intergenic	-	-	-	NA	NA	0.9912
QTL_NEUTRO	Hematopoietic	Neutrophill Count	Quantitative	EUR	7:148250682-149810905	7	149188966	C	T	0.6524	-0.01904	0.002122	NA	NA	2.89e-19	18.538	682318	2	--	0.911564	Known	rs13231262	MODIFIER	Downstream gene	-	ENSG00000239719	ENST00000461005	NA	NA	0.19078
QTL_NEUTRO	Hematopoietic	Neutrophill Count	Quantitative	EUR	7:17284569-18777535	7	18227606	G	A	0.7681	-0.014393	0.002404	NA	NA	2.14e-9	8.67	682318	2	--	0.027983	Known	rs302153	MODIFIER	Intron	HDAC9	ENSG00000048052	ENST00000417496	NA	NA	0.12175
QTL_NEUTRO	Hematopoietic	Neutrophill Count	Quantitative	EUR	7:1889744-3369591	7	2771112	G	A	0.2897	0.015798	0.002209	NA	NA	8.57e-13	12.067	682318	2	++	0.721228	Known	rs1182207	MODIFIER	Intron	GNA12	ENSG00000146535	ENST00000275364	NA	NA	0.05709
QTL_NEUTRO	Hematopoietic	Neutrophill Count	Quantitative	EUR	7:22199143-24854447	7	23439394	T	C	0.2546	0.015194	0.002337	NA	NA	7.95e-11	10.1	682318	2	++	0.338748	Known	rs11765649	MODIFIER	Intron	IGF2BP3	ENSG00000136231	ENST00000258729	NA	NA	0.19364
QTL_NEUTRO	Hematopoietic	Neutrophill Count	Quantitative	EUR	7:25304884-26304884	7	25804884	T	C	0.0779	-0.021643	0.003934	NA	NA	3.77e-8	7.424	682318	2	--	0.513906	Known	rs79776940	MODIFIER	Intergenic	-	-	-	NA	NA	0.82897
QTL_NEUTRO	Hematopoietic	Neutrophill Count	Quantitative	AFR	7:28157069-29184757	7	28684757	G	T	0.5309	0.065555	0.008221	NA	NA	1.54e-15	14.814	79520	2	++	0.407415	Known	rs56388170	MODIFIER	Intron	CREB5	ENSG00000146592	ENST00000357727	NA	NA	0.9989
QTL_NEUTRO	Hematopoietic	Neutrophill Count	Quantitative	AMR	7:27737488-29184757	7	28684757	G	T	0.2945	0.071921	0.008961	NA	NA	1.01e-15	14.997	37949	2	++	0.701764	Known	rs56388170	MODIFIER	Intron	CREB5	ENSG00000146592	ENST00000357727	NA	NA	1
QTL_NEUTRO	Hematopoietic	Neutrophill Count	Quantitative	EAS	7:28156150-29184885	7	28684757	G	T	0.2126	0.062056	0.004784	NA	NA	1.77e-38	37.751	131655	3	+++	0.925956	Known	rs56388170	MODIFIER	Intron	CREB5	ENSG00000146592	ENST00000357727	NA	NA	0.7651
QTL_NEUTRO	Hematopoietic	Neutrophill Count	Quantitative	EUR	7:26649827-29363614	7	28684757	G	T	0.289	0.067553	0.002277	NA	NA	2.01e-193	192.696	682318	2	++	0.069172	Known	rs56388170	MODIFIER	Intron	CREB5	ENSG00000146592	ENST00000357727	NA	NA	1
QTL_NEUTRO	Hematopoietic	Neutrophill Count	Quantitative	EUR	7:35532854-37236167	7	36044919	T	C	0.3727	0.018759	0.002086	NA	NA	2.41e-19	18.618	682318	2	++	0.914033	Known	rs2710804	MODIFIER	Intron	-	ENSG00000232930	ENST00000446024	NA	NA	0.5944
QTL_NEUTRO	Hematopoietic	Neutrophill Count	Quantitative	EUR	7:4245021-5245884	7	4745756	G	T	0.5563	-0.011809	0.002074	NA	NA	1.24e-8	7.906	682318	2	--	0.079316	Known	rs6463019	MODIFIER	Intron	FOXK1	ENSG00000164916	ENST00000328914	NA	NA	0.29371
QTL_NEUTRO	Hematopoietic	Neutrophill Count	Quantitative	EUR	7:40280302-41280302	7	40780302	G	A	0.1173	0.017325	0.003143	NA	NA	3.54e-8	7.451	682318	2	++	0.638648	Known	rs76773377	MODIFIER	Intron	SUGCT	ENSG00000175600	ENST00000335693	NA	NA	0.09895
QTL_NEUTRO	Hematopoietic	Neutrophill Count	Quantitative	EUR	7:44230081-45628232	7	44969742	A	G	0.8445	0.027543	0.002763	NA	NA	2.09e-23	22.679	682318	2	++	0.509322	Known	rs3735485	MODERATE	Missense	MYO1G	ENSG00000136286	ENST00000258787	c.1466T>C	p.Met489Thr	0.47754
QTL_NEUTRO	Hematopoietic	Neutrophill Count	Quantitative	EAS	7:49718038-50785056	7	50218638	G	A	0.4418	0.027156	0.003935	NA	NA	5.16e-12	11.287	131655	3	+++	0.791546	Known	rs1870027	MODIFIER	Intron	-	ENSG00000231681	ENST00000639870	NA	NA	0.16539
QTL_NEUTRO	Hematopoietic	Neutrophill Count	Quantitative	AMR	7:49830658-50830658	7	50330658	C	T	0.2041	0.055727	0.010193	NA	NA	4.57e-8	7.34	37949	2	++	0.558634	Known	rs149007767	MODIFIER	Intron	IKZF1	ENSG00000185811	ENST00000331340	NA	NA	0.88875
QTL_NEUTRO	Hematopoietic	Neutrophill Count	Quantitative	EUR	7:49320934-50960345	7	50330658	C	T	0.1654	0.034372	0.00286	NA	NA	2.85e-33	32.545	682318	2	++	4.83e-06	Known	rs149007767	MODIFIER	Intron	IKZF1	ENSG00000185811	ENST00000331340	NA	NA	1
QTL_NEUTRO	Hematopoietic	Neutrophill Count	Quantitative	EUR	7:55389694-56594479	7	55982832	C	T	0.7344	-0.016106	0.002308	NA	NA	2.99e-12	11.525	682318	2	--	0.892745	Known	rs35844144	MODIFIER	Intron	NIPSNAP2	ENSG00000146729	ENST00000322090	NA	NA	0.09991
QTL_NEUTRO	Hematopoietic	Neutrophill Count	Quantitative	EAS	7:5964609-6964609	7	6464609	T	C	0.3793	-0.037575	0.006736	NA	NA	2.43e-8	7.614	48845	2	-?-	0.917837	Known	rs73057397	MODIFIER	Intron	KDELR2	ENSG00000136240	ENST00000258739	NA	NA	0.94829
QTL_NEUTRO	Hematopoietic	Neutrophill Count	Quantitative	EUR	7:5397033-7346984	7	6652974	T	C	0.5776	0.018044	0.002049	NA	NA	1.29e-18	17.888	682318	2	++	0.374773	Known	rs1474419	MODERATE	Missense	ZNF316	ENSG00000205903	ENST00000382252	c.1378T>C	p.Ser460Pro	0.71623
QTL_NEUTRO	Hematopoietic	Neutrophill Count	Quantitative	EUR	7:64450100-67674609	7	66439901	A	G	0.0465	-0.034261	0.004748	NA	NA	5.36e-13	12.271	682318	2	--	0.206954	Known	rs4718347	MODIFIER	Intron	RABGEF1P2	ENSG00000230189	ENST00000411606	NA	NA	0.02594
QTL_NEUTRO	Hematopoietic	Neutrophill Count	Quantitative	EUR	7:7464178-8570757	7	7985209	C	A	0.0853	-0.02906	0.003657	NA	NA	1.92e-15	14.717	682318	2	--	0.505227	Known	rs60466842	MODIFIER	Intron	GLCCI1	ENSG00000106415	ENST00000223145	NA	NA	0.11732
QTL_NEUTRO	Hematopoietic	Neutrophill Count	Quantitative	EUR	7:72935848-74143687	7	73620599	C	T	0.129	-0.023635	0.002993	NA	NA	2.86e-15	14.543	682318	2	--	0.06467	Known	rs71556736	MODIFIER	Intron	MLXIPL	ENSG00000009950	ENST00000313375	NA	NA	0.10775
QTL_NEUTRO	Hematopoietic	Neutrophill Count	Quantitative	EUR	7:75361434-76526578	7	75866206	T	C	0.7092	0.015668	0.002237	NA	NA	2.49e-12	11.604	682318	2	++	0.256036	Known	rs757589	MODIFIER	Intron	RHBDD2	ENSG00000005486	ENST00000466232	NA	NA	0.66562
QTL_NEUTRO	Hematopoietic	Neutrophill Count	Quantitative	AFR	7:80093957-81363041	7	80671133	T	G	0.0892	-0.091317	0.012545	NA	NA	3.36e-13	12.474	79520	2	--	0.917235	Known	rs3211938	HIGH	Stop gained	CD36	ENSG00000135218	ENST00000447544	c.975T>G	p.Tyr325Ter	0.46152
QTL_NEUTRO	Hematopoietic	Neutrophill Count	Quantitative	AFR	7:92116144-93279056	7	92779056	C	T	0.1892	-0.077438	0.009089	NA	NA	1.60e-17	16.797	79520	2	--	0.316155	Known	rs445	MODIFIER	Intron	CDK6	ENSG00000105810	ENST00000424848	NA	NA	0.99671
QTL_NEUTRO	Hematopoietic	Neutrophill Count	Quantitative	AMR	7:92278091-93279056	7	92779056	C	T	0.1525	-0.081525	0.010284	NA	NA	2.24e-15	14.65	37949	2	--	0.625127	Known	rs445	MODIFIER	Intron	CDK6	ENSG00000105810	ENST00000424848	NA	NA	1
QTL_NEUTRO	Hematopoietic	Neutrophill Count	Quantitative	EAS	7:91927660-93465192	7	92779056	C	T	0.3128	-0.078117	0.004137	NA	NA	1.59e-79	78.799	131655	3	---	0.33428	Known	rs445	MODIFIER	Intron	CDK6	ENSG00000105810	ENST00000424848	NA	NA	1
QTL_NEUTRO	Hematopoietic	Neutrophill Count	Quantitative	EUR	7:91841309-93572228	7	92779056	C	T	0.0999	-0.092106	0.003362	NA	NA	3.04e-165	164.516	682318	2	--	0.076625	Known	rs445	MODIFIER	Intron	CDK6	ENSG00000105810	ENST00000424848	NA	NA	1
QTL_NEUTRO	Hematopoietic	Neutrophill Count	Quantitative	EUR	7:97721094-100242426	7	98304289	C	T	0.7453	-0.021286	0.002434	NA	NA	2.22e-18	17.653	682318	2	--	0.508792	Known	rs1045916	LOW	Synonymous	BAIAP2L1	ENSG00000006453	ENST00000005260	NA	NA	0.98472
QTL_NEUTRO	Hematopoietic	Neutrophill Count	Quantitative	EUR	8:8006173-12092913	8	10061632	G	C	0.2065	-0.01713	0.002587	NA	NA	3.55e-11	10.449	682318	2	--	0.265773	Known	rs35349653	MODIFIER	Intron	MSRA	ENSG00000175806	ENST00000317173	NA	NA	0.09276
QTL_NEUTRO	Hematopoietic	Neutrophill Count	Quantitative	EUR	8:102298864-103427860	8	102870000	G	C	0.3577	-0.016547	0.002094	NA	NA	2.74e-15	14.562	682318	2	--	0.009066	Known	rs2570947	MODIFIER	Intron	MAILR	ENSG00000253320	ENST00000659614	NA	NA	0.03611
QTL_NEUTRO	Hematopoietic	Neutrophill Count	Quantitative	EUR	8:104992381-106081477	8	105569300	A	T	0.2849	-0.020863	0.002214	NA	NA	4.37e-21	20.359	682318	2	--	0.344424	Known	rs6993770	MODIFIER	Intron	ZFPM2	ENSG00000169946	ENST00000407775	NA	NA	0.75724
QTL_NEUTRO	Hematopoietic	Neutrophill Count	Quantitative	EUR	8:106194754-107194754	8	106694754	A	G	0.4203	-0.0113	0.002047	NA	NA	3.38e-8	7.47	682318	2	--	0.104551	Novel	rs183485504	MODIFIER	Intron	OXR1	ENSG00000164830	ENST00000517566	NA	NA	0.17841
QTL_NEUTRO	Hematopoietic	Neutrophill Count	Quantitative	EUR	8:124761530-125995147	8	125469835	A	G	0.5009	0.024102	0.002012	NA	NA	4.57e-33	32.34	682318	2	++	0.010388	Known	rs2954021	MODIFIER	Intron	-	ENSG00000253111	ENST00000522815	NA	NA	0.41342
QTL_NEUTRO	Hematopoietic	Neutrophill Count	Quantitative	EAS	8:128944042-130182004	8	129586704	G	A	0.1754	-0.058542	0.005042	NA	NA	3.63e-31	30.44	131655	3	---	0.533005	Known	rs58788990	MODIFIER	Intron	CCDC26	ENSG00000229140	ENST00000446592	NA	NA	0.39481
QTL_NEUTRO	Hematopoietic	Neutrophill Count	Quantitative	EUR	8:127451818-130183899	8	129594230	G	T	0.5627	-0.037369	0.002049	NA	NA	2.59e-74	73.586	682318	2	--	0.011064	Known	rs1865223	MODIFIER	Intron	CCDC26	ENSG00000229140	ENST00000446592	NA	NA	0.23764
QTL_NEUTRO	Hematopoietic	Neutrophill Count	Quantitative	EUR	8:140703898-141915203	8	141319361	C	A	0.3587	-0.024928	0.002096	NA	NA	1.28e-32	31.891	682318	2	--	0.202377	Known	rs34634548	MODIFIER	Intergenic	-	-	-	NA	NA	0.24852
QTL_NEUTRO	Hematopoietic	Neutrophill Count	Quantitative	EUR	8:22544693-23648195	8	23116937	T	C	0.8209	-0.031827	0.002617	NA	NA	4.98e-34	33.303	682318	2	--	0.007492	Known	rs9644063	MODERATE	Missense	TNFRSF10C	ENSG00000173535	ENST00000356864	c.686T>C	p.Ile229Thr	0.63181
QTL_NEUTRO	Hematopoietic	Neutrophill Count	Quantitative	EUR	8:25760245-28048059	8	26385620	A	G	0.6864	-0.015081	0.002215	NA	NA	9.86e-12	11.006	682318	2	--	0.669854	Known	rs9314323	MODIFIER	Intron	BNIP3L	ENSG00000104765	ENST00000380629	NA	NA	0.22403
QTL_NEUTRO	Hematopoietic	Neutrophill Count	Quantitative	EUR	8:29910083-31664932	8	30421839	T	C	0.7344	0.021407	0.002353	NA	NA	9.22e-20	19.035	682318	2	++	0.004441	Known	rs6468341	MODIFIER	Intron	RBPMS	ENSG00000157110	ENST00000397323	NA	NA	0.17661
QTL_NEUTRO	Hematopoietic	Neutrophill Count	Quantitative	EUR	8:38479603-39506997	8	38996101	G	A	0.3997	0.011651	0.002052	NA	NA	1.36e-8	7.865	682318	2	++	0.041068	Known	rs6991968	MODIFIER	Intron	TM2D2	ENSG00000169490	ENST00000456397	NA	NA	0.06172
QTL_NEUTRO	Hematopoietic	Neutrophill Count	Quantitative	EUR	8:47239071-48239071	8	47739071	A	G	0.0386	0.033619	0.00557	NA	NA	1.58e-9	8.801	682318	2	++	0.192961	Known	rs45577137	MODIFIER	Downstream gene	SPIDR	ENSG00000164808	ENST00000297423	NA	NA	0.99533
QTL_NEUTRO	Hematopoietic	Neutrophill Count	Quantitative	EUR	8:53994725-55058857	8	54538633	T	C	0.1912	-0.017398	0.002557	NA	NA	1.02e-11	10.993	682318	2	--	0.190152	Known	rs28615248	MODIFIER	Intron	RP1	ENSG00000104237	ENST00000646684	NA	NA	0.10454
QTL_NEUTRO	Hematopoietic	Neutrophill Count	Quantitative	EUR	8:55214447-56428388	8	55879600	T	C	0.6843	-0.019875	0.002187	NA	NA	1.01e-19	18.995	682318	2	--	0.9853	Known	rs1450741	MODIFIER	Upstream gene	LYN	ENSG00000254087	ENST00000519728	NA	NA	0.53662
QTL_NEUTRO	Hematopoietic	Neutrophill Count	Quantitative	EUR	8:6332651-7356419	8	6840209	C	G	0.5288	0.013393	0.002035	NA	NA	4.66e-11	10.331	682318	2	++	0.120474	Known	rs9314614	MODIFIER	Upstream gene	XKR5	ENSG00000275591	ENST00000618742	NA	NA	0.11288
QTL_NEUTRO	Hematopoietic	Neutrophill Count	Quantitative	AFR	8:60233792-61233792	8	60733792	C	CA	0.3732	0.044213	0.007979	NA	NA	3.00e-8	7.522	79520	2	++	0.36223	Known	rs35440906	MODIFIER	Intron	CHD7	ENSG00000171316	ENST00000423902	NA	NA	0.765
QTL_NEUTRO	Hematopoietic	Neutrophill Count	Quantitative	EUR	8:58766021-61466362	8	60738272	A	T	0.1809	0.064977	0.002642	NA	NA	1.47e-133	132.833	682318	2	++	1e-04	Known	rs7846314	MODIFIER	Intron	CHD7	ENSG00000171316	ENST00000423902	NA	NA	0.76965
QTL_NEUTRO	Hematopoietic	Neutrophill Count	Quantitative	EAS	8:59890224-61394796	8	60769468	C	T	0.1828	0.054971	0.004987	NA	NA	2.96e-28	27.528	131655	3	+++	0.521928	Known	rs35254359	MODIFIER	Intron	CHD7	ENSG00000171316	ENST00000423902	NA	NA	0.60759
QTL_NEUTRO	Hematopoietic	Neutrophill Count	Quantitative	EUR	8:67363477-68503907	8	67940264	A	G	0.3956	-0.024013	0.002065	NA	NA	2.95e-31	30.53	682318	2	--	0.91525	Known	rs62520259	MODIFIER	Intergenic	-	-	-	NA	NA	0.21457
QTL_NEUTRO	Hematopoietic	Neutrophill Count	Quantitative	EUR	8:77232370-79056555	8	78096828	T	C	0.1436	-0.028033	0.00287	NA	NA	1.55e-22	21.809	682318	2	--	0.083954	Known	rs56080040	MODIFIER	Intergenic	-	-	-	NA	NA	0.32985
QTL_NEUTRO	Hematopoietic	Neutrophill Count	Quantitative	EUR	8:85627025-86729486	8	86142996	C	T	0.1506	0.019675	0.002798	NA	NA	2.04e-12	11.691	682318	2	++	0.318474	Known	rs75594898	MODIFIER	Intron	ATP6V0D2	ENSG00000147614	ENST00000285393	NA	NA	0.03897
QTL_NEUTRO	Hematopoietic	Neutrophill Count	Quantitative	EUR	8:98241455-100385805	8	99737001	A	T	0.035	0.033344	0.005552	NA	NA	1.90e-9	8.72	682318	2	++	0.151856	Known	rs113306726	MODIFIER	Intron	VPS13B	ENSG00000132549	ENST00000357162	NA	NA	0.01995
QTL_NEUTRO	Hematopoietic	Neutrophill Count	Quantitative	EUR	9:106980595-108011301	9	107480595	T	C	0.2119	0.014325	0.002448	NA	NA	4.87e-9	8.313	682318	2	++	0.770736	Known	rs13283908	MODIFIER	Downstream gene	KLF4	ENSG00000136826	ENST00000374672	NA	NA	0.5346
QTL_NEUTRO	Hematopoietic	Neutrophill Count	Quantitative	EUR	9:109391897-110504399	9	109982898	A	T	0.1299	0.022712	0.003045	NA	NA	8.73e-14	13.059	682318	2	++	0.104035	Known	rs118017491	MODIFIER	Intron	PALM2AKAP2	ENSG00000157654	ENST00000374530	NA	NA	0.33374
QTL_NEUTRO	Hematopoietic	Neutrophill Count	Quantitative	EUR	9:110621841-112442971	9	111895427	G	A	0.3355	0.014998	0.002135	NA	NA	2.14e-12	11.669	682318	2	++	0.737468	Known	rs7866863	MODIFIER	Upstream gene	UGCG	ENSG00000148154	ENST00000374279	NA	NA	0.26251
QTL_NEUTRO	Hematopoietic	Neutrophill Count	Quantitative	EUR	9:112651956-113856743	9	113344630	CT	C	0.4192	-0.013539	0.002037	NA	NA	3.00e-11	10.523	682318	2	--	0.253274	Known	rs5900050	MODIFIER	Upstream gene	BSPRY	ENSG00000119411	ENST00000374183	NA	NA	0.21988
QTL_NEUTRO	Hematopoietic	Neutrophill Count	Quantitative	EUR	9:123087684-124937533	9	124223579	T	C	0.1957	-0.023466	0.00255	NA	NA	3.50e-20	19.456	682318	2	--	0.023468	Known	rs72759286	MODIFIER	Intergenic	-	-	-	NA	NA	0.84351
QTL_NEUTRO	Hematopoietic	Neutrophill Count	Quantitative	EUR	9:125371265-126371265	9	125871265	T	C	0.7062	0.012294	0.002253	NA	NA	4.85e-8	7.314	682318	2	++	0.006102	Known	rs9299305	MODIFIER	Intron	PBX3	ENSG00000167081	ENST00000373489	NA	NA	0.18446
QTL_NEUTRO	Hematopoietic	Neutrophill Count	Quantitative	EUR	9:127341655-130348772	9	128704210	G	T	0.146	-0.027069	0.002839	NA	NA	1.50e-21	20.823	682318	2	--	0.05475	Known	rs13289095	MODIFIER	Intron	PKN3	ENSG00000160447	ENST00000291906	NA	NA	0.39979
QTL_NEUTRO	Hematopoietic	Neutrophill Count	Quantitative	EUR	9:132486115-135481253	9	133274295	A	T	0.188	-0.036208	0.002573	NA	NA	5.62e-45	44.25	682318	2	--	0.855619	Known	rs115478735	MODIFIER	Intron	ABO	ENSG00000175164	ENST00000538324	NA	NA	0.63464
QTL_NEUTRO	Hematopoietic	Neutrophill Count	Quantitative	EUR	9:135854445-137007052	9	136425395	A	G	0.288	0.027969	0.002211	NA	NA	1.12e-36	35.951	682318	2	++	0.082123	Known	rs11145986	MODIFIER	Downstream gene	INPP5E	ENSG00000148384	ENST00000371712	NA	NA	0.38707
QTL_NEUTRO	Hematopoietic	Neutrophill Count	Quantitative	EUR	9:2015875-3122278	9	2622278	G	A	0.3953	0.017149	0.002137	NA	NA	1.02e-15	14.993	682318	2	++	0.895744	Known	rs2219143	LOW	Splice region	VLDLR	ENSG00000147852	ENST00000382100	NA	NA	0.79993
QTL_NEUTRO	Hematopoietic	Neutrophill Count	Quantitative	EUR	9:1-978636	9	286491	G	A	0.1841	0.029998	0.002575	NA	NA	2.30e-31	30.638	682318	2	++	0.005336	Known	rs3209441	MODERATE	Missense	DOCK8	ENSG00000107099	ENST00000432829	c.187G>A	p.Asp63Asn	0.6889
QTL_NEUTRO	Hematopoietic	Neutrophill Count	Quantitative	EUR	9:35186379-36228497	9	35686379	G	A	0.6893	-0.013671	0.002198	NA	NA	4.98e-10	9.303	682318	2	--	0.164178	Known	rs760402	MODIFIER	Intron	TPM2	ENSG00000198467	ENST00000645482	NA	NA	0.52291
QTL_NEUTRO	Hematopoietic	Neutrophill Count	Quantitative	AFR	9:1-899233	9	399233	A	G	0.1009	0.069791	0.012127	NA	NA	8.66e-9	8.062	79520	2	++	0.589094	Known	rs73382631	MODERATE	Missense	DOCK8	ENSG00000107099	ENST00000432829	c.3208A>G	p.Asn1070Asp	0.99887
QTL_NEUTRO	Hematopoietic	Neutrophill Count	Quantitative	EUR	9:4144835-5488761	9	4763176	T	C	0.5202	0.023055	0.002008	NA	NA	1.63e-30	29.787	682318	2	++	0.100891	Known	rs385893	MODIFIER	Downstream gene	-	ENSG00000287759	ENST00000655730	NA	NA	0.97828
QTL_NEUTRO	Hematopoietic	Neutrophill Count	Quantitative	EUR	9:76189104-77213488	9	76710699	A	G	0.762	-0.016553	0.002349	NA	NA	1.83e-12	11.737	682318	2	--	0.841451	Known	rs611461	LOW	Synonymous	PRUNE2	ENSG00000106772	ENST00000376718	NA	NA	0.06736
QTL_NEUTRO	Hematopoietic	Neutrophill Count	Quantitative	EUR	9:83221324-84579844	9	83936483	CT	C	0.2552	-0.019669	0.002324	NA	NA	2.60e-17	16.586	682318	2	--	0.371862	Known	rs11342025	MODIFIER	Downstream gene	C9orf64	ENSG00000165118	ENST00000376344	NA	NA	0.0645
QTL_NEUTRO	Hematopoietic	Neutrophill Count	Quantitative	EAS	9:85559795-86603640	9	86103640	A	C	0.2914	0.024869	0.004269	NA	NA	5.69e-9	8.245	131655	3	+++	0.268496	Novel	rs11141239	MODIFIER	Upstream gene	GOLM1	ENSG00000135052	ENST00000388712	NA	NA	0.06996
QTL_NEUTRO	Hematopoietic	Neutrophill Count	Quantitative	EUR	9:88311802-89420937	9	88919424	G	A	0.5632	-0.011898	0.002058	NA	NA	7.41e-9	8.13	682318	2	--	0.474693	Novel	rs2134417	MODIFIER	Intergenic	-	-	-	NA	NA	0.15028
QTL_NEUTRO	Hematopoietic	Neutrophill Count	Quantitative	EUR	9:90642041-91676330	9	91153756	T	C	0.9332	0.024758	0.004305	NA	NA	8.87e-9	8.052	682318	2	++	0.60445	Novel	rs4743818	MODIFIER	Intron	LINC00484	ENSG00000229694	ENST00000439438	NA	NA	0.04888
QTL_NEUTRO	Hematopoietic	Neutrophill Count	Quantitative	EUR	9:92120015-93467031	9	92967031	G	A	0.287	0.013073	0.002229	NA	NA	4.49e-9	8.348	682318	2	++	0.191103	Known	rs34739544	MODIFIER	Intron	FGD3	ENSG00000127084	ENST00000375482	NA	NA	0.05418
QTL_NEUTRO	Hematopoietic	Neutrophill Count	Quantitative	EUR	10:101963206-104416707	10	102685788	AG	A	0.3774	-0.013751	0.002073	NA	NA	3.28e-11	10.484	682318	2	--	0.515927	Known	rs3832710	MODIFIER	Intron	ARL3	ENSG00000138175	ENST00000260746	NA	NA	0.19141
QTL_NEUTRO	Hematopoietic	Neutrophill Count	Quantitative	EUR	10:109655114-110777217	10	110210161	C	T	0.1337	-0.024115	0.00299	NA	NA	7.31e-16	15.136	682318	2	--	0.063171	Known	rs113511609	MODIFIER	Intron	MXI1	ENSG00000119950	ENST00000332674	NA	NA	0.94948
QTL_NEUTRO	Hematopoietic	Neutrophill Count	Quantitative	EAS	10:109636173-110773200	10	110273200	A	G	0.3851	-0.025745	0.004036	NA	NA	1.78e-10	9.749	131655	3	---	0.178022	Known	rs2419316	MODIFIER	Intron	MXI1	ENSG00000119950	ENST00000332674	NA	NA	0.27592
QTL_NEUTRO	Hematopoietic	Neutrophill Count	Quantitative	EUR	10:111641436-112691617	10	112143069	C	T	0.252	-0.015693	0.00236	NA	NA	2.94e-11	10.532	682318	2	--	0.607579	Known	rs2803606	MODIFIER	Intergenic	-	-	-	NA	NA	0.06762
QTL_NEUTRO	Hematopoietic	Neutrophill Count	Quantitative	EUR	10:113459713-114459713	10	113959713	C	G	0.5754	-0.011322	0.002063	NA	NA	4.06e-8	7.391	682318	2	--	0.080316	Known	rs180943	MODIFIER	Intergenic	-	-	-	NA	NA	0.02978
QTL_NEUTRO	Hematopoietic	Neutrophill Count	Quantitative	EUR	10:124074237-125348431	10	124651698	C	A	0.6241	0.021771	0.002098	NA	NA	3.15e-25	24.501	682318	2	++	0.034033	Known	rs7917674	MODIFIER	Intron	FAM53B	ENSG00000189319	ENST00000337318	NA	NA	0.14963
QTL_NEUTRO	Hematopoietic	Neutrophill Count	Quantitative	EUR	10:12938317-14041831	10	13501845	CA	C	0.5691	0.013888	0.002055	NA	NA	1.40e-11	10.855	682318	2	++	0.956093	Known	rs11297588	MODIFIER	Intron	BEND7	ENSG00000165626	ENST00000466271	NA	NA	0.19566
QTL_NEUTRO	Hematopoietic	Neutrophill Count	Quantitative	EUR	10:131423132-132465148	10	131965148	A	C	0.4023	-0.013268	0.002094	NA	NA	2.36e-10	9.628	682318	2	--	0.101733	Known	rs7079591	MODIFIER	Downstream gene	BNIP3	ENSG00000176171	ENST00000368636	NA	NA	0.54166
QTL_NEUTRO	Hematopoietic	Neutrophill Count	Quantitative	EUR	10:17475696-18483041	10	17983041	A	T	0.4818	0.011368	0.00201	NA	NA	1.55e-8	7.809	682318	2	++	0.246172	Known	rs2497833	MODIFIER	Intron	SLC39A12	ENSG00000148482	ENST00000377369	NA	NA	0.09609
QTL_NEUTRO	Hematopoietic	Neutrophill Count	Quantitative	AMR	10:24406241-25406241	10	24906241	T	G	0.2774	0.052418	0.008982	NA	NA	5.35e-9	8.272	37949	2	+-	0.039526	Known	rs10828720	MODIFIER	Intron	PRTFDC1	ENSG00000099256	ENST00000320152	NA	NA	0.99233
QTL_NEUTRO	Hematopoietic	Neutrophill Count	Quantitative	EUR	10:24389935-25521115	10	24916129	T	C	0.3627	-0.03567	0.00209	NA	NA	2.61e-65	64.583	682318	2	--	0.229644	Known	rs10828723	MODIFIER	Intron	PRTFDC1	ENSG00000099256	ENST00000320152	NA	NA	0.15122
QTL_NEUTRO	Hematopoietic	Neutrophill Count	Quantitative	EUR	10:25924493-26969545	10	26446875	G	T	0.3202	-0.013375	0.002169	NA	NA	6.98e-10	9.156	682318	2	--	0.213842	Known	rs61838426	MODIFIER	Intron	APBB1IP	ENSG00000077420	ENST00000376236	NA	NA	0.02288
QTL_NEUTRO	Hematopoietic	Neutrophill Count	Quantitative	EUR	10:27973827-29204967	10	28492438	G	A	0.7637	0.033499	0.002404	NA	NA	3.90e-44	43.409	682318	2	++	0.941636	Known	rs2807742	MODIFIER	Intron	LINC02652	ENSG00000237128	ENST00000421132	NA	NA	0.19959
QTL_NEUTRO	Hematopoietic	Neutrophill Count	Quantitative	EUR	10:29712586-30712586	10	30212586	G	T	0.6476	0.011712	0.002143	NA	NA	4.62e-8	7.335	682318	2	++	0.290589	Novel	rs2488016	MODIFIER	Intergenic	-	-	-	NA	NA	0.04307
QTL_NEUTRO	Hematopoietic	Neutrophill Count	Quantitative	EUR	10:43863991-44898308	10	44384812	T	C	0.305	-0.017417	0.002189	NA	NA	1.77e-15	14.752	682318	2	--	0.297605	Known	rs72790862	MODIFIER	Intron	CXCL12	ENSG00000107562	ENST00000343575	NA	NA	0.21716
QTL_NEUTRO	Hematopoietic	Neutrophill Count	Quantitative	EUR	10:62501331-64215152	10	63431885	G	T	0.5007	-0.031248	0.002011	NA	NA	1.90e-54	53.721	682318	2	--	0.828544	Known	rs7924036	MODIFIER	Intron	JMJD1C	ENSG00000171988	ENST00000399262	NA	NA	0.03879
QTL_NEUTRO	Hematopoietic	Neutrophill Count	Quantitative	EUR	10:67118782-68595606	10	67811578	G	A	0.1012	-0.024063	0.003322	NA	NA	4.37e-13	12.359	682318	2	--	0.579351	Known	rs3740049	LOW	Synonymous	DNAJC12	ENSG00000108176	ENST00000225171	NA	NA	0.28768
QTL_NEUTRO	Hematopoietic	Neutrophill Count	Quantitative	EUR	10:71251727-72305955	10	71760875	A	C	0.8994	0.030587	0.003333	NA	NA	4.43e-20	19.353	682318	2	++	0.092243	Known	rs3747869	MODERATE	Missense	VSIR	ENSG00000107738	ENST00000394957	c.561T>G	p.Asp187Glu	1
QTL_NEUTRO	Hematopoietic	Neutrophill Count	Quantitative	EUR	10:74203682-75244666	10	74726851	A	T	0.7003	-0.012896	0.002267	NA	NA	1.28e-8	7.892	682318	2	--	0.562132	Known	rs839705	MODIFIER	Intergenic	-	-	-	NA	NA	0.04476
QTL_NEUTRO	Hematopoietic	Neutrophill Count	Quantitative	EAS	10:78785450-79787818	10	79285450	T	C	0.4517	-0.021786	0.003901	NA	NA	2.34e-8	7.631	131655	3	---	0.929791	Novel	rs1250569	MODIFIER	Intron	ZMIZ1	ENSG00000108175	ENST00000334512	NA	NA	0.29907
QTL_NEUTRO	Hematopoietic	Neutrophill Count	Quantitative	EAS	10:87299337-88396399	10	87878379	AT	A	0.1644	0.030107	0.005231	NA	NA	8.64e-9	8.064	131655	3	+++	0.277821	Known	rs79812451	MODIFIER	Intron	PTEN	ENSG00000171862	ENST00000371953	NA	NA	0.40588
QTL_NEUTRO	Hematopoietic	Neutrophill Count	Quantitative	EUR	10:87342502-88518209	10	87921701	A	G	0.0383	-0.048259	0.005257	NA	NA	4.31e-20	19.365	682318	2	--	0.570068	Known	rs59085061	MODIFIER	Intron	PTEN	ENSG00000171862	ENST00000371953	NA	NA	0.33216
QTL_NEUTRO	Hematopoietic	Neutrophill Count	Quantitative	EUR	10:88728493-89754304	10	89246195	G	A	0.293	0.020932	0.002231	NA	NA	6.45e-21	20.19	682318	2	++	0.122713	Known	rs2246828	MODIFIER	Intron	LIPA	ENSG00000107798	ENST00000336233	NA	NA	0.24838
QTL_NEUTRO	Hematopoietic	Neutrophill Count	Quantitative	EUR	10:91185918-93579967	10	91891168	T	TA	0.8148	-0.020157	0.002657	NA	NA	3.29e-14	13.483	682318	2	--	0.67526	Known	rs5786978	MODIFIER	Intergenic	-	-	-	NA	NA	0.12347
QTL_NEUTRO	Hematopoietic	Neutrophill Count	Quantitative	EUR	10:93711564-95766198	10	94438424	T	TA	0.4735	-0.016289	0.002049	NA	NA	1.87e-15	14.728	682318	2	--	0.309295	Known	rs34411205	MODIFIER	Intron	TBC1D12	ENSG00000108239	ENST00000225235	NA	NA	0.05619
QTL_NEUTRO	Hematopoietic	Neutrophill Count	Quantitative	EAS	10:96714950-97839640	10	97299888	C	A	0.6591	0.032648	0.004045	NA	NA	6.96e-16	15.157	131655	3	+++	0.741611	Known	rs10882891	MODIFIER	Downstream gene	Metazoa_SRP	ENSG00000277308	ENST00000615469	NA	NA	0.04766
QTL_NEUTRO	Hematopoietic	Neutrophill Count	Quantitative	EUR	10:96666481-98101035	10	97334679	G	A	0.3313	-0.04016	0.00214	NA	NA	1.42e-78	77.847	682318	2	--	0.277399	Known	rs1890966	MODIFIER	5'UTR	FRAT2	ENSG00000181274	ENST00000371019	NA	NA	0.74834
QTL_NEUTRO	Hematopoietic	Neutrophill Count	Quantitative	EUR	11:101688607-102732869	11	102225551	G	A	0.337	-0.011817	0.002129	NA	NA	2.85e-8	7.545	682318	2	--	0.731471	Novel	rs4475891	MODIFIER	Intron	YAP1	ENSG00000137693	ENST00000282441	NA	NA	0.0516
QTL_NEUTRO	Hematopoietic	Neutrophill Count	Quantitative	EUR	11:107617057-109036216	11	108396675	C	CA	0.4101	0.020213	0.002056	NA	NA	8.26e-23	22.083	682318	2	++	0.021732	Known	rs199504893	MODIFIER	Intron	C11orf65	ENSG00000166323	ENST00000393084	NA	NA	0.06499
QTL_NEUTRO	Hematopoietic	Neutrophill Count	Quantitative	EUR	11:113578409-114660370	11	114087420	GT	G	0.4475	0.02432	0.002013	NA	NA	1.32e-33	32.878	682318	2	++	0.908132	Known	rs35092495	MODIFIER	Intron	ZBTB16	ENSG00000109906	ENST00000335953	NA	NA	0.98018
QTL_NEUTRO	Hematopoietic	Neutrophill Count	Quantitative	EUR	11:116357134-119704811	11	118210555	C	T	0.0056	0.183214	0.014135	NA	NA	2.02e-38	37.695	682318	2	++	0.470545	Known	rs143034248	MODERATE	Missense	JAML	ENSG00000160593	ENST00000356289	c.356G>A	p.Arg119His	1
QTL_NEUTRO	Hematopoietic	Neutrophill Count	Quantitative	EUR	11:11321253-13360829	11	12114057	C	G	0.3171	-0.013729	0.002154	NA	NA	1.84e-10	9.734	682318	2	--	0.360904	Known	rs1159649	MODIFIER	Intron	MICAL2	ENSG00000133816	ENST00000683283	NA	NA	0.23819
QTL_NEUTRO	Hematopoietic	Neutrophill Count	Quantitative	EUR	11:122050658-123156504	11	122641252	G	A	0.2521	-0.016608	0.002313	NA	NA	6.96e-13	12.158	682318	2	--	0.752064	Known	rs7932375	MODIFIER	Intergenic	-	-	-	NA	NA	0.14101
QTL_NEUTRO	Hematopoietic	Neutrophill Count	Quantitative	EUR	11:125636916-126895260	11	126343500	T	C	0.421	0.014101	0.002061	NA	NA	7.82e-12	11.107	682318	2	++	0.514809	Known	rs240536	MODIFIER	Intron	DCPS	ENSG00000110063	ENST00000263579	NA	NA	0.20474
QTL_NEUTRO	Hematopoietic	Neutrophill Count	Quantitative	EUR	11:127682528-128991015	11	128459018	G	A	0.316	-0.019973	0.002183	NA	NA	5.73e-20	19.242	682318	2	--	0.172623	Known	rs8705	MODIFIER	3'UTR	ETS1	ENSG00000134954	ENST00000392668	NA	NA	0.94442
QTL_NEUTRO	Hematopoietic	Neutrophill Count	Quantitative	EUR	11:133569942-134671043	11	134124153	C	T	0.0595	0.023877	0.004275	NA	NA	2.33e-8	7.632	682318	2	++	0.512148	Known	rs11223702	MODIFIER	Intron	JAM3	ENSG00000166086	ENST00000299106	NA	NA	0.0708
QTL_NEUTRO	Hematopoietic	Neutrophill Count	Quantitative	EUR	11:17417009-18532737	11	18018013	G	A	0.3982	-0.011879	0.002054	NA	NA	7.32e-9	8.135	682318	2	--	0.774831	Known	rs10832872	MODIFIER	Upstream gene	SERGEF	ENSG00000129158	ENST00000265965	NA	NA	0.04862
QTL_NEUTRO	Hematopoietic	Neutrophill Count	Quantitative	EUR	11:18740250-19782888	11	19275793	T	C	0.226	-0.014057	0.002408	NA	NA	5.30e-9	8.276	682318	2	--	0.806077	Known	rs1502987	MODIFIER	Intron	CSRP3-AS1	ENSG00000255308	ENST00000527978	NA	NA	0.07623
QTL_NEUTRO	Hematopoietic	Neutrophill Count	Quantitative	EUR	11:1804197-4335438	11	2304197	T	C	0.0162	-0.050962	0.007939	NA	NA	1.37e-10	9.863	682318	2	--	0.116586	Known	rs61744929	MODERATE	Missense	TSPAN32	ENSG00000064201	ENST00000182290	c.272T>C	p.Met91Thr	0.789
QTL_NEUTRO	Hematopoietic	Neutrophill Count	Quantitative	EUR	11:1-1719991	11	308314	T	C	0.366	0.045716	0.002112	NA	NA	6.65e-104	103.177	682318	2	++	0.296235	Known	rs14408	MODERATE	Missense	IFITM2	ENSG00000185201	ENST00000616316	c.122T>C	p.Met41Thr	0.97612
QTL_NEUTRO	Hematopoietic	Neutrophill Count	Quantitative	EUR	11:42846004-44003059	11	43471731	C	T	0.3458	-0.011963	0.002109	NA	NA	1.41e-8	7.851	682318	2	--	0.305801	Known	rs61429470	MODIFIER	Intron	TTC17	ENSG00000052841	ENST00000039989	NA	NA	0.19074
QTL_NEUTRO	Hematopoietic	Neutrophill Count	Quantitative	EUR	11:46814287-48893287	11	47881331	G	A	0.3437	0.020622	0.002124	NA	NA	2.76e-22	21.559	682318	2	++	0.962755	Known	rs12364432	MODIFIER	Intergenic	-	-	-	NA	NA	0.02081
QTL_NEUTRO	Hematopoietic	Neutrophill Count	Quantitative	AFR	11:4351057-5776346	11	5093484	C	A	0.0127	0.219535	0.034178	NA	NA	1.33e-10	9.875	79520	2	++	0.031187	Known	rs149371331	MODIFIER	Non coding transcript exon	OR52E3P	ENSG00000226157	ENST00000452083	NA	NA	0.5032
QTL_NEUTRO	Hematopoietic	Neutrophill Count	Quantitative	EUR	11:59559204-60835912	11	60084973	T	A	0.2591	-0.018126	0.002387	NA	NA	3.11e-14	13.507	682318	2	--	0.612389	Known	rs116009633	MODIFIER	Upstream gene	MS4A2	ENSG00000149534	ENST00000278888	NA	NA	0.08775
QTL_NEUTRO	Hematopoietic	Neutrophill Count	Quantitative	EUR	11:61147397-62408172	11	61800281	C	A	0.3023	-0.018759	0.002174	NA	NA	6.20e-18	17.208	682318	2	--	0.191195	Known	rs174544	MODIFIER	3'UTR	FADS1	ENSG00000149485	ENST00000350997	NA	NA	0.12853
QTL_NEUTRO	Hematopoietic	Neutrophill Count	Quantitative	EUR	11:63616513-66496392	11	64334219	T	A	0.8614	-0.024301	0.002949	NA	NA	1.72e-16	15.765	682318	2	--	0.229354	Known	rs3903175	MODIFIER	Intron	-	ENSG00000236935	ENST00000690790	NA	NA	0.19955
QTL_NEUTRO	Hematopoietic	Neutrophill Count	Quantitative	EUR	11:68588127-69991811	11	69490649	A	G	0.5233	0.011041	0.002011	NA	NA	4.01e-8	7.397	682318	2	++	0.614466	Known	rs10796821	MODIFIER	Intron	LINC01488	ENSG00000285094	ENST00000644563	NA	NA	0.08047
QTL_NEUTRO	Hematopoietic	Neutrophill Count	Quantitative	EUR	11:8301946-10847436	11	9865407	A	T	0.2928	-0.018902	0.002235	NA	NA	2.74e-17	16.563	682318	2	--	0.013517	Known	rs61876913	MODIFIER	Intron	SBF2	ENSG00000133812	ENST00000256190	NA	NA	0.94289
QTL_NEUTRO	Hematopoietic	Neutrophill Count	Quantitative	EUR	12:110425712-113095165	12	111446804	T	C	0.5141	-0.027535	0.001999	NA	NA	3.63e-43	42.44	682318	2	--	0.109814	Known	rs3184504	MODERATE	Missense	SH2B3	ENSG00000111252	ENST00000341259	c.784T>C	p.Trp262Arg	0.76983
QTL_NEUTRO	Hematopoietic	Neutrophill Count	Quantitative	EAS	12:108437685-113471371	12	111730205	G	A	0.226	0.051293	0.00464	NA	NA	2.08e-28	27.681	131655	3	+++	0.532544	Known	rs11066015	MODIFIER	Intron	ACAD10	ENSG00000111271	ENST00000313698	NA	NA	0.38084
QTL_NEUTRO	Hematopoietic	Neutrophill Count	Quantitative	EUR	12:119105790-120223419	12	119709120	G	A	0.0732	-0.030442	0.00384	NA	NA	2.23e-15	14.651	682318	2	--	0.563361	Known	rs11064881	MODIFIER	Intron	CIT	ENSG00000122966	ENST00000392521	NA	NA	0.99819
QTL_NEUTRO	Hematopoietic	Neutrophill Count	Quantitative	EUR	12:121271427-122333224	12	121782004	A	G	0.183	0.018476	0.002605	NA	NA	1.32e-12	11.88	682318	2	++	0.217841	Known	rs9282	MODIFIER	3'UTR	TMEM120B	ENSG00000188735	ENST00000449592	NA	NA	0.10984
QTL_NEUTRO	Hematopoietic	Neutrophill Count	Quantitative	EUR	12:122466218-124436906	12	123333022	G	T	0.201	-0.017209	0.002508	NA	NA	6.81e-12	11.167	682318	2	--	0.415148	Known	rs12824685	MODIFIER	Intron	SBNO1	ENSG00000139697	ENST00000602398	NA	NA	0.0186
QTL_NEUTRO	Hematopoietic	Neutrophill Count	Quantitative	EUR	12:26148303-27177028	12	26651016	T	C	0.4044	-0.013174	0.002062	NA	NA	1.67e-10	9.777	682318	2	--	0.192238	Known	rs7969023	MODIFIER	Intron	ITPR2	ENSG00000123104	ENST00000381340	NA	NA	0.34831
QTL_NEUTRO	Hematopoietic	Neutrophill Count	Quantitative	EUR	12:2391457-4725142	12	4222481	C	G	0.2113	-0.022192	0.002463	NA	NA	2.06e-19	18.687	682318	2	--	0.401741	Known	rs12320749	MODIFIER	Intergenic	-	-	-	NA	NA	0.10494
QTL_NEUTRO	Hematopoietic	Neutrophill Count	Quantitative	EUR	12:49481694-52498416	12	50285635	T	C	0.3594	0.020475	0.002082	NA	NA	8.01e-23	22.096	682318	2	++	0.547925	Known	rs6580736	MODIFIER	Upstream gene	LIMA1	ENSG00000050405	ENST00000341247	NA	NA	0.01243
QTL_NEUTRO	Hematopoietic	Neutrophill Count	Quantitative	EUR	12:52613251-54176033	12	53617945	A	G	0.0081	-0.095234	0.011405	NA	NA	6.81e-17	16.167	682318	2	--	0.297141	Known	rs181969679	MODIFIER	Intron	ATF7	ENSG00000170653	ENST00000420353	NA	NA	0.91218
QTL_NEUTRO	Hematopoietic	Neutrophill Count	Quantitative	EUR	12:64061736-65187080	12	64582269	C	A	0.6278	0.01618	0.002072	NA	NA	5.77e-15	14.239	682318	2	++	0.445254	Known	rs1245035	MODIFIER	Intron	RASSF3	ENSG00000153179	ENST00000637125	NA	NA	0.99665
QTL_NEUTRO	Hematopoietic	Neutrophill Count	Quantitative	EUR	12:65433163-66496188	12	65982311	T	C	0.5193	0.017935	0.002029	NA	NA	9.63e-19	18.016	682318	2	++	0.472764	Known	rs7306710	MODIFIER	Intergenic	-	-	-	NA	NA	0.16556
QTL_NEUTRO	Hematopoietic	Neutrophill Count	Quantitative	EUR	12:68725956-69913784	12	69338325	T	C	0.4716	0.016955	0.002035	NA	NA	7.97e-17	16.099	682318	2	++	0.765319	Known	rs4761234	MODIFIER	Intergenic	-	-	-	NA	NA	0.83094
QTL_NEUTRO	Hematopoietic	Neutrophill Count	Quantitative	EUR	12:7553571-8562260	12	8053571	A	G	0.6882	0.013759	0.002163	NA	NA	2.00e-10	9.698	682318	2	++	0.118097	Known	rs10846411	MODIFIER	3'UTR	FOXJ2	ENSG00000065970	ENST00000162391	NA	NA	0.168
QTL_NEUTRO	Hematopoietic	Neutrophill Count	Quantitative	EUR	12:87471201-89122044	12	88449697	T	C	0.6999	-0.025679	0.00221	NA	NA	3.28e-31	30.484	682318	2	--	0.105049	Known	rs11104881	MODIFIER	Intergenic	-	-	-	NA	NA	0.38029
QTL_NEUTRO	Hematopoietic	Neutrophill Count	Quantitative	EAS	12:9229910-10229910	12	9729910	G	A	0.3537	-0.038166	0.006796	NA	NA	1.95e-8	7.709	48845	2	-?-	0.386407	Known	rs10844620	MODIFIER	Intron	CLECL1	ENSG00000184293	ENST00000621400	NA	NA	0.74601
QTL_NEUTRO	Hematopoietic	Neutrophill Count	Quantitative	EUR	13:107804715-108851457	13	108308032	TGCTG	T	0.0237	-0.052993	0.007381	NA	NA	6.99e-13	12.156	682318	2	--	0.116894	Known	rs200748895	MODIFIER	3'UTR	TNFSF13B	ENSG00000102524	ENST00000375887	NA	NA	0.44427
QTL_NEUTRO	Hematopoietic	Neutrophill Count	Quantitative	EUR	13:112772893-114150884	13	113504585	C	T	0.2579	0.024962	0.002291	NA	NA	1.21e-27	26.918	682318	2	++	0.370923	Known	rs2265152	MODIFIER	Intron	TMCO3	ENSG00000150403	ENST00000434316	NA	NA	0.12262
QTL_NEUTRO	Hematopoietic	Neutrophill Count	Quantitative	EAS	13:113124217-114144207	13	113644207	A	G	0.0312	0.064856	0.011635	NA	NA	2.49e-8	7.604	129025	2	++?	0.103053	Known	rs138832633	MODIFIER	Downstream gene	TFDP1	ENSG00000198176	ENST00000375370	NA	NA	0.14106
QTL_NEUTRO	Hematopoietic	Neutrophill Count	Quantitative	EUR	13:27422331-28801172	13	28044449	CA	C	0.6287	0.024164	0.002106	NA	NA	1.78e-30	29.748	682318	2	++	0.996567	Known	rs34061361	MODIFIER	Intron	FLT3	ENSG00000122025	ENST00000241453	NA	NA	0.22609
QTL_NEUTRO	Hematopoietic	Neutrophill Count	Quantitative	EUR	13:41630019-43017903	13	42268562	A	G	0.2287	0.018485	0.002405	NA	NA	1.52e-14	13.819	682318	2	++	0.526194	Known	rs875008	MODIFIER	Upstream gene	AKAP11	ENSG00000023516	ENST00000025301	NA	NA	0.40215
QTL_NEUTRO	Hematopoietic	Neutrophill Count	Quantitative	EUR	13:48345744-50859249	13	49548545	G	A	0.6891	0.015785	0.002181	NA	NA	4.57e-13	12.34	682318	2	++	0.04378	Known	rs7996207	MODIFIER	Intron	RCBTB1	ENSG00000136144	ENST00000378302	NA	NA	0.13751
QTL_NEUTRO	Hematopoietic	Neutrophill Count	Quantitative	EUR	13:51040678-52305952	13	51769868	G	A	0.1702	-0.019345	0.002673	NA	NA	4.58e-13	12.339	682318	2	--	0.349265	Known	rs77733744	MODIFIER	Downstream gene	WDFY2	ENSG00000139668	ENST00000298125	NA	NA	0.12038
QTL_NEUTRO	Hematopoietic	Neutrophill Count	Quantitative	EUR	13:72558692-73572892	13	73072892	T	G	0.2514	0.013379	0.002319	NA	NA	7.96e-9	8.099	682318	2	++	0.665261	Novel	rs56049626	MODIFIER	Intron	KLF5	ENSG00000102554	ENST00000377687	NA	NA	0.39797
QTL_NEUTRO	Hematopoietic	Neutrophill Count	Quantitative	EUR	14:100183268-101224670	14	100704203	T	C	0.3326	-0.016671	0.002146	NA	NA	7.95e-15	14.1	682318	2	--	0.028789	Known	rs10146962	MODIFIER	Intergenic	-	-	-	NA	NA	0.4995
QTL_NEUTRO	Hematopoietic	Neutrophill Count	Quantitative	EUR	14:102867048-104052314	14	103442943	C	CT	0.4293	0.014661	0.002111	NA	NA	3.78e-12	11.422	682318	2	++	0.016623	Known	rs5811107	MODIFIER	Intron	MARK3	ENSG00000075413	ENST00000429436	NA	NA	0.59949
QTL_NEUTRO	Hematopoietic	Neutrophill Count	Quantitative	EUR	14:104292100-105797762	14	105179842	G	A	0.6059	-0.015937	0.00208	NA	NA	1.83e-14	13.737	682318	2	--	0.779195	Known	rs4983590	MODIFIER	Intron	NUDT14	ENSG00000183828	ENST00000392568	NA	NA	0.09312
QTL_NEUTRO	Hematopoietic	Neutrophill Count	Quantitative	EAS	14:24469044-25603224	14	24976156	G	A	0.4847	0.029483	0.003859	NA	NA	2.17e-14	13.663	131655	3	+++	0.422074	Known	rs2004925	MODIFIER	Intron	STXBP6	ENSG00000168952	ENST00000323944	NA	NA	0.52251
QTL_NEUTRO	Hematopoietic	Neutrophill Count	Quantitative	EUR	14:23904820-25613287	14	24992783	T	C	0.3915	0.035463	0.002079	NA	NA	3.06e-65	64.514	682318	2	++	0.08925	Known	rs2038700	MODIFIER	Intron	STXBP6	ENSG00000168952	ENST00000323944	NA	NA	0.47259
QTL_NEUTRO	Hematopoietic	Neutrophill Count	Quantitative	EUR	14:34252694-35656830	14	35127398	CATT	C	0.1793	0.019121	0.00261	NA	NA	2.37e-13	12.625	682318	2	++	0.737846	Known	rs57818081	MODIFIER	Intron	PRORP	ENSG00000100890	ENST00000534898	NA	NA	0.12227
QTL_NEUTRO	Hematopoietic	Neutrophill Count	Quantitative	EUR	14:64554001-65568367	14	65054001	A	G	0.0371	0.03299	0.005355	NA	NA	7.25e-10	9.14	682318	2	++	0.649106	Known	rs11851530	MODIFIER	Intron	FNTB	ENSG00000257365	ENST00000246166	NA	NA	0.16411
QTL_NEUTRO	Hematopoietic	Neutrophill Count	Quantitative	EUR	14:68157053-70022694	14	69404227	A	G	0.0649	0.041059	0.004081	NA	NA	8.21e-24	23.085	682318	2	++	0.325656	Known	rs12884741	MODIFIER	Intron	SLC39A9	ENSG00000029364	ENST00000336643	NA	NA	0.23338
QTL_NEUTRO	Hematopoietic	Neutrophill Count	Quantitative	EUR	14:76821352-78381769	14	77389841	G	A	0.4557	0.016353	0.002013	NA	NA	4.52e-16	15.345	682318	2	++	0.909938	Known	rs12435136	MODIFIER	Downstream gene	NOXRED1	ENSG00000165555	ENST00000380835	NA	NA	0.07502
QTL_NEUTRO	Hematopoietic	Neutrophill Count	Quantitative	EUR	14:80669544-81771776	14	81234738	T	G	0.5531	-0.014104	0.002019	NA	NA	2.84e-12	11.547	682318	2	--	0.942519	Known	rs8004096	MODIFIER	Intergenic	-	-	-	NA	NA	0.14442
QTL_NEUTRO	Hematopoietic	Neutrophill Count	Quantitative	EUR	14:92044622-93550920	14	92637384	G	A	0.185	-0.027101	0.002589	NA	NA	1.21e-25	24.915	682318	2	--	0.635391	Known	rs7143806	MODIFIER	Intron	RIN3	ENSG00000100599	ENST00000216487	NA	NA	0.21464
QTL_NEUTRO	Hematopoietic	Neutrophill Count	Quantitative	EUR	15:100660145-102030132	15	101185413	A	C	0.8905	-0.034627	0.003295	NA	NA	7.86e-26	25.105	682318	2	--	0.088586	Known	rs10527336	MODIFIER	Intron	CHSY1	ENSG00000131873	ENST00000254190	NA	NA	0.22032
QTL_NEUTRO	Hematopoietic	Neutrophill Count	Quantitative	EAS	15:100698619-101710254	15	101207664	C	A	0.3013	0.024957	0.004214	NA	NA	3.17e-9	8.499	131655	3	+++	0.06975	Known	rs67502721	MODIFIER	Intron	CHSY1	ENSG00000131873	ENST00000254190	NA	NA	0.37226
QTL_NEUTRO	Hematopoietic	Neutrophill Count	Quantitative	EUR	15:40461903-42494573	15	41956628	T	C	0.1112	-0.050494	0.003191	NA	NA	2.13e-56	55.672	682318	2	--	0.172783	Known	rs72726027	MODIFIER	Intron	EHD4	ENSG00000103966	ENST00000220325	NA	NA	0.08989
QTL_NEUTRO	Hematopoietic	Neutrophill Count	Quantitative	EUR	15:49772161-51740450	15	50809409	C	T	0.4252	-0.019888	0.002064	NA	NA	5.65e-22	21.248	682318	2	--	0.375287	Known	rs28621809	MODIFIER	Intergenic	-	-	-	NA	NA	0.03456
QTL_NEUTRO	Hematopoietic	Neutrophill Count	Quantitative	EUR	15:61985757-63069939	15	62529906	T	C	0.2068	0.015561	0.002497	NA	NA	4.61e-10	9.336	682318	2	++	0.220202	Known	rs12908446	MODIFIER	Intron	TLN2	ENSG00000171914	ENST00000636159	NA	NA	0.1556
QTL_NEUTRO	Hematopoietic	Neutrophill Count	Quantitative	EUR	15:63552025-66252127	15	64354578	C	T	0.8681	0.027795	0.003082	NA	NA	1.91e-19	18.72	682318	2	++	0.965788	Known	rs1533378	MODIFIER	Intron	CSNK1G1	ENSG00000169118	ENST00000303052	NA	NA	0.14062
QTL_NEUTRO	Hematopoietic	Neutrophill Count	Quantitative	EUR	15:67020598-68335505	15	67725236	C	CT	0.2494	-0.015484	0.002389	NA	NA	9.09e-11	10.041	682318	2	--	0.890968	Known	rs3837737	MODIFIER	Intron	MAP2K5	ENSG00000137764	ENST00000178640	NA	NA	0.07132
QTL_NEUTRO	Hematopoietic	Neutrophill Count	Quantitative	EUR	15:73494588-78393420	15	75040659	T	A	0.196	-0.0196	0.002533	NA	NA	1.01e-14	13.995	682318	2	--	0.395433	Known	rs60425110	MODIFIER	Intron	PPCDC	ENSG00000138621	ENST00000342932	NA	NA	0.06266
QTL_NEUTRO	Hematopoietic	Neutrophill Count	Quantitative	EUR	15:84973342-86245442	15	85578502	T	C	0.6465	0.014893	0.002093	NA	NA	1.11e-12	11.953	682318	2	++	0.556902	Known	rs11632800	MODIFIER	Intron	AKAP13	ENSG00000170776	ENST00000394518	NA	NA	0.01658
QTL_NEUTRO	Hematopoietic	Neutrophill Count	Quantitative	EAS	15:85050003-86192870	15	85581800	G	A	0.6418	0.022668	0.004016	NA	NA	1.66e-8	7.781	131655	3	+++	0.726412	Known	rs7178065	LOW	Synonymous	AKAP13	ENSG00000170776	ENST00000394518	NA	NA	0.01601
QTL_NEUTRO	Hematopoietic	Neutrophill Count	Quantitative	EUR	15:90360444-91510152	15	90869620	A	AAAGGCAG	0.4727	0.015207	0.002044	NA	NA	1.01e-13	12.996	682318	2	++	0.608712	Known	rs57515981	MODIFIER	Intron	FURIN	ENSG00000140564	ENST00000268171	NA	NA	0.46302
QTL_NEUTRO	Hematopoietic	Neutrophill Count	Quantitative	EUR	16:790464-2607247	16	1299208	T	C	0.7083	-0.017234	0.002251	NA	NA	1.92e-14	13.718	682318	2	--	0.641141	Known	rs7187167	MODIFIER	Intron	-	ENSG00000260710	ENST00000692806	NA	NA	0.10398
QTL_NEUTRO	Hematopoietic	Neutrophill Count	Quantitative	EUR	16:11177122-12270176	16	11723610	A	C	0.0313	0.035942	0.00595	NA	NA	1.53e-9	8.814	682318	2	++	0.652862	Known	rs78784853	MODIFIER	Intron	TXNDC11	ENSG00000153066	ENST00000283033	NA	NA	0.34229
QTL_NEUTRO	Hematopoietic	Neutrophill Count	Quantitative	EUR	16:20567733-21567733	16	21067733	C	T	0.2378	0.013083	0.002394	NA	NA	4.63e-8	7.334	682318	2	++	0.016174	Known	rs12934547	MODIFIER	Intron	DNAH3	ENSG00000158486	ENST00000698260	NA	NA	0.26047
QTL_NEUTRO	Hematopoietic	Neutrophill Count	Quantitative	EUR	16:24218909-25368642	16	24778961	A	C	0.1927	-0.019559	0.002537	NA	NA	1.26e-14	13.899	682318	2	--	0.088715	Known	rs12927710	MODIFIER	Intron	TNRC6A	ENSG00000090905	ENST00000395799	NA	NA	0.06457
QTL_NEUTRO	Hematopoietic	Neutrophill Count	Quantitative	EUR	16:3000147-4470731	16	3691561	G	A	0.0958	-0.031517	0.003434	NA	NA	4.39e-20	19.357	682318	2	--	0.506933	Known	rs2008344	MODIFIER	Intron	TRAP1	ENSG00000126602	ENST00000246957	NA	NA	0.42737
QTL_NEUTRO	Hematopoietic	Neutrophill Count	Quantitative	EUR	16:29958598-31002164	16	30459788	T	C	0.5243	0.015993	0.002048	NA	NA	5.76e-15	14.24	682318	2	++	0.003072	Known	rs7196129	MODIFIER	Intergenic	-	-	-	NA	NA	0.21545
QTL_NEUTRO	Hematopoietic	Neutrophill Count	Quantitative	EUR	16:49350016-50707123	16	49851151	C	T	0.2102	0.017178	0.002456	NA	NA	2.67e-12	11.574	682318	2	++	0.888065	Known	rs11641753	MODIFIER	Intron	ZNF423	ENSG00000102935	ENST00000563137	NA	NA	0.2698
QTL_NEUTRO	Hematopoietic	Neutrophill Count	Quantitative	EUR	16:52588574-54311575	16	53777876	A	G	0.3944	0.016469	0.00205	NA	NA	9.46e-16	15.024	682318	2	++	0.11383	Known	rs62033400	MODIFIER	Intron	FTO	ENSG00000140718	ENST00000471389	NA	NA	0.04208
QTL_NEUTRO	Hematopoietic	Neutrophill Count	Quantitative	EUR	16:56512052-57535738	16	57027277	T	C	0.3275	0.01565	0.00216	NA	NA	4.31e-13	12.365	682318	2	++	0.332014	Known	rs291040	MODIFIER	Intron	NLRC5	ENSG00000140853	ENST00000688547	NA	NA	0.84264
QTL_NEUTRO	Hematopoietic	Neutrophill Count	Quantitative	EUR	16:72360941-73376080	16	72860941	C	A	0.5744	0.01266	0.002105	NA	NA	1.81e-9	8.743	682318	2	++	0.450696	Novel	rs9937452	MODIFIER	Intron	ZFHX3	ENSG00000140836	ENST00000268489	NA	NA	0.82785
QTL_NEUTRO	Hematopoietic	Neutrophill Count	Quantitative	EUR	16:73956658-75110214	16	74563860	G	C	0.1995	0.018358	0.002511	NA	NA	2.65e-13	12.577	682318	2	++	0.130499	Known	rs36026517	MODIFIER	Intron	GLG1	ENSG00000090863	ENST00000422840	NA	NA	0.4181
QTL_NEUTRO	Hematopoietic	Neutrophill Count	Quantitative	EUR	16:81001185-82336417	16	81568607	A	G	0.5322	0.018467	0.002021	NA	NA	6.39e-20	19.195	682318	2	++	0.392682	Known	rs12930850	MODIFIER	Intron	CMIP	ENSG00000153815	ENST00000537098	NA	NA	0.16263
QTL_NEUTRO	Hematopoietic	Neutrophill Count	Quantitative	EUR	16:84047303-85056619	16	84549359	C	T	0.2182	0.01677	0.00244	NA	NA	6.29e-12	11.201	682318	2	++	0.498277	Known	rs247826	MODIFIER	Intron	MEAK7	ENSG00000140950	ENST00000565079	NA	NA	0.40572
QTL_NEUTRO	Hematopoietic	Neutrophill Count	Quantitative	EUR	16:85148262-86487899	16	85902272	A	G	0.1761	0.037495	0.002686	NA	NA	2.76e-44	43.56	682318	2	++	0.017003	Known	rs305083	MODIFIER	Intron	IRF8	ENSG00000140968	ENST00000268638	NA	NA	0.54832
QTL_NEUTRO	Hematopoietic	Neutrophill Count	Quantitative	EUR	16:88067570-89114654	16	88596873	G	A	0.4027	0.013504	0.00205	NA	NA	4.48e-11	10.349	682318	2	++	0.091891	Known	rs12444298	MODIFIER	Intron	ZC3H18	ENSG00000158545	ENST00000301011	NA	NA	0.34552
QTL_NEUTRO	Hematopoietic	Neutrophill Count	Quantitative	EUR	16:89132578-90433636	16	89785166	A	G	0.0906	-0.023563	0.003502	NA	NA	1.71e-11	10.766	682318	2	--	0.312058	Known	rs17226232	MODIFIER	Intron	FANCA	ENSG00000187741	ENST00000389301	NA	NA	0.37623
QTL_NEUTRO	Hematopoietic	Neutrophill Count	Quantitative	EUR	17:907220-2871043	17	1470224	T	C	0.7345	0.022791	0.002265	NA	NA	8.11e-24	23.091	682318	2	++	0.664482	Known	rs9905106	MODERATE	Missense	MYO1C	ENSG00000197879	ENST00000648651	c.2477A>G	p.Gln826Arg	0.99845
QTL_NEUTRO	Hematopoietic	Neutrophill Count	Quantitative	EUR	17:15366694-18313217	17	16265470	C	T	0.4786	-0.035232	0.002028	NA	NA	1.33e-67	66.877	682318	2	--	0.083804	Known	rs12936529	MODIFIER	Intron	PIGL	ENSG00000108474	ENST00000225609	NA	NA	0.25682
QTL_NEUTRO	Hematopoietic	Neutrophill Count	Quantitative	EUR	17:19400934-20538403	17	19951626	A	G	0.3852	0.011875	0.002075	NA	NA	1.05e-8	7.98	682318	2	++	0.018154	Known	rs185765	MODIFIER	Intron	AKAP10	ENSG00000108599	ENST00000225737	NA	NA	0.03601
QTL_NEUTRO	Hematopoietic	Neutrophill Count	Quantitative	EUR	17:28636749-31359699	17	29882164	G	A	0.4678	0.016765	0.002017	NA	NA	9.42e-17	16.026	682318	2	++	0.860976	Known	rs56216220	MODIFIER	Intron	SSH2	ENSG00000141298	ENST00000540801	NA	NA	0.06303
QTL_NEUTRO	Hematopoietic	Neutrophill Count	Quantitative	EUR	17:34933147-35992283	17	35487739	T	C	0.0836	-0.025831	0.003623	NA	NA	1.01e-12	11.998	682318	2	--	0.371809	Known	rs4796089	MODIFIER	Intron	SLFN12L	ENSG00000205045	ENST00000628453	NA	NA	0.854
QTL_NEUTRO	Hematopoietic	Neutrophill Count	Quantitative	EUR	17:37937622-41214453	17	40000459	C	T	0.387	0.117014	0.002057	NA	NA	2.89e-705	704.539	682318	2	++	1.75e-10	Known	rs4794822	MODIFIER	Downstream gene	PSMD3	ENSG00000108344	ENST00000264639	NA	NA	0.15175
QTL_NEUTRO	Hematopoietic	Neutrophill Count	Quantitative	AMR	17:39178555-40657375	17	40006730	G	A	0.4213	-0.120947	0.007762	NA	NA	9.66e-55	54.015	37949	2	--	0.668121	Known	rs34933056	MODIFIER	Intergenic	-	-	-	NA	NA	0.0561
QTL_NEUTRO	Hematopoietic	Neutrophill Count	Quantitative	AFR	17:39303764-40568768	17	40012842	T	C	0.3056	0.091264	0.007968	NA	NA	2.25e-30	29.648	79520	2	++	0.979551	Known	rs7214085	MODIFIER	Upstream gene	CSF3	ENSG00000108342	ENST00000394149	NA	NA	0.10548
QTL_NEUTRO	Hematopoietic	Neutrophill Count	Quantitative	EAS	17:38758992-40946555	17	40020003	A	T	0.3203	-0.090614	0.004117	NA	NA	2.32e-107	106.634	131655	3	---	0.612458	Known	rs2270401	MODIFIER	Intron	MED24	ENSG00000008838	ENST00000394128	NA	NA	0.20636
QTL_NEUTRO	Hematopoietic	Neutrophill Count	Quantitative	EUR	17:41789030-44105484	17	43310895	A	T	0.0661	0.038749	0.004219	NA	NA	4.14e-20	19.383	682318	2	++	0.112926	Known	rs112381903	MODIFIER	Intergenic	-	-	-	NA	NA	0.87376
QTL_NEUTRO	Hematopoietic	Neutrophill Count	Quantitative	EUR	17:44821692-47302987	17	45977330	G	A	0.5902	-0.020848	0.002032	NA	NA	1.07e-24	23.971	682318	2	--	0.108397	Known	rs754593	MODIFIER	Intron	MAPT	ENSG00000186868	ENST00000262410	NA	NA	0.94376
QTL_NEUTRO	Hematopoietic	Neutrophill Count	Quantitative	EUR	17:47429243-49612937	17	48242114	C	T	0.069	-0.027417	0.004008	NA	NA	7.89e-12	11.103	682318	2	--	0.549405	Known	rs115271198	MODIFIER	Intron	SKAP1	ENSG00000141293	ENST00000336915	NA	NA	0.14376
QTL_NEUTRO	Hematopoietic	Neutrophill Count	Quantitative	EUR	17:4410662-6005777	17	5422842	G	A	0.4793	0.015543	0.002018	NA	NA	1.34e-14	13.874	682318	2	++	0.678455	Known	rs2189336	MODIFIER	Intron	RPAIN	ENSG00000129197	ENST00000381209	NA	NA	0.61142
QTL_NEUTRO	Hematopoietic	Neutrophill Count	Quantitative	EUR	17:56835199-61013195	17	58279141	A	G	0.013	0.133441	0.008847	NA	NA	2.09e-51	50.68	682318	2	++	0.072035	Known	rs56378716	MODERATE	Missense	MPO	ENSG00000005381	ENST00000225275	c.752T>C	p.Met251Thr	0.763
QTL_NEUTRO	Hematopoietic	Neutrophill Count	Quantitative	EUR	17:67878882-68878882	17	68378882	C	T	0.0069	-0.074736	0.013167	NA	NA	1.38e-8	7.861	682318	2	--	0.803087	Novel	rs74605448	MODIFIER	Intron	ARSG	ENSG00000141337	ENST00000621439	NA	NA	0.99606
QTL_NEUTRO	Hematopoietic	Neutrophill Count	Quantitative	EUR	17:6798434-8817114	17	7839283	G	A	0.0425	-0.047961	0.005113	NA	NA	6.58e-21	20.181	682318	2	--	0.073227	Known	rs74480102	MODIFIER	Intron	KDM6B	ENSG00000132510	ENST00000448097	NA	NA	0.9832
QTL_NEUTRO	Hematopoietic	Neutrophill Count	Quantitative	EUR	17:73966882-75275498	17	74706775	C	T	0.7233	0.01851	0.002262	NA	NA	2.77e-16	15.558	682318	2	++	0.070458	Known	rs1037170	MODIFIER	Intron	CD300LF	ENSG00000186074	ENST00000326165	NA	NA	0.26041
QTL_NEUTRO	Hematopoietic	Neutrophill Count	Quantitative	EUR	17:75772795-78533947	17	76714046	T	C	0.471	-0.013569	0.002011	NA	NA	1.51e-11	10.822	682318	2	--	0.994583	Known	rs2240775	MODIFIER	Downstream gene	JMJD6	ENSG00000070495	ENST00000397625	NA	NA	0.21102
QTL_NEUTRO	Hematopoietic	Neutrophill Count	Quantitative	EUR	18:21604037-24777778	18	22130372	C	T	0.0854	0.025346	0.003651	NA	NA	3.86e-12	11.413	682318	2	++	0.344708	Known	rs4006418	MODIFIER	Downstream gene	RNU6ATAC20P	ENSG00000221363	ENST00000408436	NA	NA	0.10396
QTL_NEUTRO	Hematopoietic	Neutrophill Count	Quantitative	EAS	18:23777641-24813966	18	24313966	G	A	0.1726	-0.029759	0.005265	NA	NA	1.58e-8	7.8	131655	3	---	0.39297	Known	rs117006166	MODIFIER	Intron	OSBPL1A	ENSG00000141447	ENST00000319481	NA	NA	0.37792
QTL_NEUTRO	Hematopoietic	Neutrophill Count	Quantitative	EUR	18:2957608-3957608	18	3457608	C	T	0.0793	-0.021769	0.003724	NA	NA	5.05e-9	8.297	682318	2	--	0.227914	Novel	rs4468717	MODERATE	Missense	TGIF1	ENSG00000177426	ENST00000343820	c.487C>T	p.Pro163Ser	0.99925
QTL_NEUTRO	Hematopoietic	Neutrophill Count	Quantitative	EUR	18:43540634-45209636	18	44428428	T	C	0.1279	0.026246	0.00303	NA	NA	4.63e-18	17.334	682318	2	++	0.804426	Known	rs9947269	MODIFIER	Intron	LINC01478	ENSG00000267337	ENST00000657927	NA	NA	0.04973
QTL_NEUTRO	Hematopoietic	Neutrophill Count	Quantitative	EAS	18:43888280-45117198	18	44527697	C	T	0.2478	0.035304	0.004452	NA	NA	2.19e-15	14.659	131655	3	+++	0.122635	Known	rs77261872	MODIFIER	Intron	LINC01478	ENSG00000267337	ENST00000657927	NA	NA	0.0941
QTL_NEUTRO	Hematopoietic	Neutrophill Count	Quantitative	EUR	18:45544627-46790779	18	46245573	T	TA	0.5301	-0.017072	0.002053	NA	NA	9.13e-17	16.04	682318	2	--	0.38093	Known	rs5824619	MODIFIER	Intron	C18orf25	ENSG00000152242	ENST00000615052	NA	NA	0.26615
QTL_NEUTRO	Hematopoietic	Neutrophill Count	Quantitative	EUR	18:50054619-51135792	18	50621506	G	A	0.3716	0.019503	0.002103	NA	NA	1.79e-20	19.746	682318	2	++	0.734647	Known	rs1025688	MODIFIER	Intron	MAPK4	ENSG00000141639	ENST00000400384	NA	NA	0.18604
QTL_NEUTRO	Hematopoietic	Neutrophill Count	Quantitative	EUR	18:53543142-56231395	18	54249946	T	A	0.2984	0.019396	0.002214	NA	NA	1.94e-18	17.712	682318	2	++	0.591947	Known	rs4940320	MODIFIER	Intergenic	-	-	-	NA	NA	0.15637
QTL_NEUTRO	Hematopoietic	Neutrophill Count	Quantitative	EUR	18:69344409-70398343	18	69876810	T	C	0.4092	0.015246	0.002037	NA	NA	7.18e-14	13.144	682318	2	++	0.367763	Known	rs2469434	MODIFIER	Intron	CD226	ENSG00000150637	ENST00000582621	NA	NA	0.19766
QTL_NEUTRO	Hematopoietic	Neutrophill Count	Quantitative	EUR	18:75859123-76864065	18	76364065	C	T	0.0664	-0.035402	0.00405	NA	NA	2.31e-18	17.637	682318	2	--	0.282596	Known	rs72973714	MODIFIER	Intron	ZNF516	ENSG00000101493	ENST00000443185	NA	NA	0.32926
QTL_NEUTRO	Hematopoietic	Neutrophill Count	Quantitative	EAS	19:490281-1500800	19	1000800	G	C	0.771	0.026133	0.004699	NA	NA	2.68e-8	7.572	131655	3	+++	0.13291	Known	rs2301813	LOW	Synonymous	GRIN3B	ENSG00000116032	ENST00000234389	NA	NA	0.2888
QTL_NEUTRO	Hematopoietic	Neutrophill Count	Quantitative	EUR	19:503173-1588319	19	1026478	G	T	0.6368	0.019702	0.002131	NA	NA	2.34e-20	19.63	682318	2	++	0.881277	Known	rs4807440	MODIFIER	Upstream gene	CNN2	ENSG00000064666	ENST00000263097	NA	NA	0.52665
QTL_NEUTRO	Hematopoietic	Neutrophill Count	Quantitative	EUR	19:9610038-11606024	19	10555774	T	C	0.2397	-0.025373	0.002354	NA	NA	4.34e-27	26.362	682318	2	--	0.405305	Known	rs6511703	MODIFIER	Downstream gene	ATG4D	ENSG00000130734	ENST00000309469	NA	NA	0.97151
QTL_NEUTRO	Hematopoietic	Neutrophill Count	Quantitative	EUR	19:17223047-20189480	19	18402007	TAGAAAAAAA	T	0.403	0.02326	0.002069	NA	NA	2.53e-29	28.597	682318	2	++	0.925803	Known	rs5827412	MODIFIER	Upstream gene	LRRC25	ENSG00000175489	ENST00000339007	NA	NA	0.67308
QTL_NEUTRO	Hematopoietic	Neutrophill Count	Quantitative	EUR	19:1825420-3720859	19	3203964	C	T	0.006	-0.293722	0.013826	NA	NA	3.73e-100	99.428	682318	2	--	0.004755	Known	rs144284241	MODIFIER	Intron	NCLN	ENSG00000125912	ENST00000246117	NA	NA	1
QTL_NEUTRO	Hematopoietic	Neutrophill Count	Quantitative	EAS	19:2679886-3722858	19	3207340	T	C	0.9394	0.121638	0.008761	NA	NA	7.92e-44	43.101	131655	3	+++	0.02708	Known	rs312068	MODIFIER	Intron	NCLN	ENSG00000125912	ENST00000246117	NA	NA	1
QTL_NEUTRO	Hematopoietic	Neutrophill Count	Quantitative	EUR	19:32897148-33906572	19	33402102	A	G	0.419	-0.011686	0.002038	NA	NA	9.81e-9	8.009	682318	2	--	0.190252	Known	rs3786897	MODIFIER	Intron	PEPD	ENSG00000124299	ENST00000244137	NA	NA	0.163
QTL_NEUTRO	Hematopoietic	Neutrophill Count	Quantitative	EUR	19:34950346-35950977	19	35450977	T	A	0.0754	0.024132	0.003836	NA	NA	3.16e-10	9.501	682318	2	++	0.03232	Known	rs416633	MODIFIER	3'UTR	FFAR2	ENSG00000126262	ENST00000599180	NA	NA	0.53526
QTL_NEUTRO	Hematopoietic	Neutrophill Count	Quantitative	EUR	19:38923668-41310529	19	39445377	G	A	0.5122	-0.016416	0.002012	NA	NA	3.38e-16	15.471	682318	2	--	0.160732	Known	rs1865092	MODIFIER	Upstream gene	SUPT5H	ENSG00000196235	ENST00000432763	NA	NA	0.04579
QTL_NEUTRO	Hematopoietic	Neutrophill Count	Quantitative	EUR	19:4409617-5666648	19	4963432	C	T	0.3144	-0.021511	0.002183	NA	NA	6.60e-23	22.181	682318	2	--	0.315387	Known	rs12979771	MODIFIER	Downstream gene	UHRF1	ENSG00000276043	ENST00000650932	NA	NA	0.30743
QTL_NEUTRO	Hematopoietic	Neutrophill Count	Quantitative	EUR	19:41496221-42802806	19	42264139	G	A	0.0558	0.038638	0.004648	NA	NA	9.35e-17	16.029	682318	2	++	0.980488	Known	rs528809820	MODIFIER	Upstream gene	CIC	ENSG00000079432	ENST00000572681	NA	NA	0.09744
QTL_NEUTRO	Hematopoietic	Neutrophill Count	Quantitative	EUR	19:42955962-45887983	19	43648948	A	G	0.1547	-0.068145	0.002766	NA	NA	5.12e-134	133.291	682318	2	--	0.113469	Known	rs4760	MODERATE	Missense	PLAUR	ENSG00000011422	ENST00000340093	c.950T>C	p.Leu317Pro	1
QTL_NEUTRO	Hematopoietic	Neutrophill Count	Quantitative	EUR	19:46753033-47830188	19	47253033	A	G	0.4365	0.011876	0.00204	NA	NA	5.83e-9	8.234	682318	2	++	0.910396	Known	rs4804033	MODIFIER	Upstream gene	CCDC9	ENSG00000105321	ENST00000221922	NA	NA	0.03161
QTL_NEUTRO	Hematopoietic	Neutrophill Count	Quantitative	EUR	19:48093869-49186058	19	48626813	TC	T	0.2495	-0.026624	0.002351	NA	NA	9.92e-30	29.004	682318	2	--	0.286857	Known	rs71335811	MODIFIER	Downstream gene	DBP	ENSG00000105516	ENST00000222122	NA	NA	0.3549
QTL_NEUTRO	Hematopoietic	Neutrophill Count	Quantitative	EUR	19:50710109-51883668	19	51225221	C	T	0.32	-0.019569	0.002141	NA	NA	6.24e-20	19.205	682318	2	--	0.111667	Known	rs12459419	MODERATE	Missense	CD33	ENSG00000105383	ENST00000262262	c.41C>T	p.Ala14Val	0.41734
QTL_NEUTRO	Hematopoietic	Neutrophill Count	Quantitative	EUR	19:7204066-8290895	19	7762944	G	A	0.1535	-0.030669	0.002846	NA	NA	4.46e-27	26.351	682318	2	--	0.070167	Known	rs571497	MODIFIER	Upstream gene	CLEC4M	ENSG00000104938	ENST00000327325	NA	NA	0.99999
QTL_NEUTRO	Hematopoietic	Neutrophill Count	Quantitative	EUR	20:1035534-2347163	20	1620279	G	A	0.3767	0.014538	0.002075	NA	NA	2.45e-12	11.611	682318	2	++	0.518987	Known	rs11696739	MODIFIER	Upstream gene	SIRPB1	ENSG00000101307	ENST00000381605	NA	NA	0.39864
QTL_NEUTRO	Hematopoietic	Neutrophill Count	Quantitative	EUR	20:10166023-11246012	20	10738333	A	G	0.0718	0.022211	0.00387	NA	NA	9.51e-9	8.022	682318	2	++	0.732056	Known	rs77323038	MODIFIER	Intron	LINC01752	ENSG00000224961	ENST00000417299	NA	NA	0.09004
QTL_NEUTRO	Hematopoietic	Neutrophill Count	Quantitative	EUR	20:34124251-35124251	20	34624251	G	A	0.4136	0.011214	0.002048	NA	NA	4.36e-8	7.36	682318	2	++	0.23978	Known	rs6142206	MODIFIER	Intron	PIGU	ENSG00000101464	ENST00000217446	NA	NA	0.16366
QTL_NEUTRO	Hematopoietic	Neutrophill Count	Quantitative	EUR	20:39960835-41841794	20	40643980	A	G	0.4317	0.019275	0.002044	NA	NA	4.10e-21	20.387	682318	2	++	0.473694	Known	rs4812447	MODIFIER	Intergenic	-	-	-	NA	NA	0.73748
QTL_NEUTRO	Hematopoietic	Neutrophill Count	Quantitative	EUR	20:43688574-44913724	20	44413724	C	T	0.031	-0.046753	0.005769	NA	NA	5.31e-16	15.275	682318	2	--	0.423239	Known	rs1800961	MODERATE	Missense	HNF4A	ENSG00000101076	ENST00000316673	c.350C>T	p.Thr117Ile	0.99997
QTL_NEUTRO	Hematopoietic	Neutrophill Count	Quantitative	EUR	20:45257773-46257773	20	45757773	C	T	0.5748	-0.01201	0.002141	NA	NA	2.03e-8	7.693	682318	2	--	0.262348	Novel	rs60864345	MODIFIER	Intron	WFDC3	ENSG00000124116	ENST00000481847	NA	NA	0.06378
QTL_NEUTRO	Hematopoietic	Neutrophill Count	Quantitative	EUR	20:48176593-50864477	20	48749268	T	C	0.0135	-0.083568	0.00871	NA	NA	8.43e-22	21.074	682318	2	--	0.06204	Known	rs144582521	MODIFIER	Intron	PREX1	ENSG00000124126	ENST00000371941	NA	NA	0.5148
QTL_NEUTRO	Hematopoietic	Neutrophill Count	Quantitative	EUR	20:53336085-54337189	20	53837189	T	C	0.0327	-0.031569	0.005739	NA	NA	3.78e-8	7.422	682318	2	--	0.619021	Novel	rs6097619	MODIFIER	Intergenic	-	-	-	NA	NA	0.05342
QTL_NEUTRO	Hematopoietic	Neutrophill Count	Quantitative	EUR	20:56888333-57896445	20	57394060	A	G	0.3498	0.014122	0.002101	NA	NA	1.80e-11	10.745	682318	2	++	0.141266	Known	rs6092472	MODIFIER	Intron	RBM38	ENSG00000132819	ENST00000356208	NA	NA	0.16553
QTL_NEUTRO	Hematopoietic	Neutrophill Count	Quantitative	EUR	20:5527469-6527469	20	6027469	G	A	0.1196	0.016868	0.003094	NA	NA	4.99e-8	7.302	682318	2	++	0.525601	Known	rs113705040	MODIFIER	Intron	CRLS1	ENSG00000088766	ENST00000378863	NA	NA	0.0424
QTL_NEUTRO	Hematopoietic	Neutrophill Count	Quantitative	EUR	20:62852549-64327818	20	63718234	A	G	0.6762	0.021737	0.002131	NA	NA	1.98e-24	23.704	682318	2	++	0.110786	Known	rs4809330	MODIFIER	Intron	ZGPAT	ENSG00000197114	ENST00000355969	NA	NA	0.16316
QTL_NEUTRO	Hematopoietic	Neutrophill Count	Quantitative	EUR	20:7644573-9128941	20	8187130	A	G	0.4873	-0.013306	0.002022	NA	NA	4.69e-11	10.329	682318	2	--	0.223517	Known	rs6055616	MODIFIER	Intron	PLCB1	ENSG00000182621	ENST00000338037	NA	NA	0.17242
QTL_NEUTRO	Hematopoietic	Neutrophill Count	Quantitative	EUR	21:14466851-15523058	21	14966851	G	C	0.1044	0.019771	0.003276	NA	NA	1.59e-9	8.799	682318	2	++	0.484784	Known	rs2229742	MODERATE	Missense	NRIP1	ENSG00000180530	ENST00000318948	c.1342C>G	p.Arg448Gly	0.64548
QTL_NEUTRO	Hematopoietic	Neutrophill Count	Quantitative	EUR	21:17031438-18074719	21	17545772	G	T	0.1947	-0.016254	0.002559	NA	NA	2.13e-10	9.672	682318	2	--	0.61306	Known	rs4818359	MODIFIER	Intron	CXADR	ENSG00000154639	ENST00000284878	NA	NA	0.06613
QTL_NEUTRO	Hematopoietic	Neutrophill Count	Quantitative	EUR	21:36821588-39608155	21	39093975	C	T	0.2667	-0.025174	0.002271	NA	NA	1.48e-28	27.829	682318	2	--	0.284314	Known	rs4817987	MODIFIER	Intergenic	-	-	-	NA	NA	0.18247
QTL_NEUTRO	Hematopoietic	Neutrophill Count	Quantitative	EUR	21:42548953-43572493	21	43051359	C	T	0.4522	0.011781	0.002021	NA	NA	5.57e-9	8.254	682318	2	++	0.778028	Known	rs55967746	MODIFIER	Downstream gene	CBS	ENSG00000160200	ENST00000398165	NA	NA	0.1778
QTL_NEUTRO	Hematopoietic	Neutrophill Count	Quantitative	EUR	21:45846736-47026393	21	46526393	A	AT	0.4539	-0.012047	0.002076	NA	NA	6.51e-9	8.186	682318	2	--	0.39057	Known	rs111449062	MODIFIER	Intron	DIP2A	ENSG00000160305	ENST00000417564	NA	NA	0.06353
QTL_NEUTRO	Hematopoietic	Neutrophill Count	Quantitative	EUR	22:16516523-18312809	22	17650164	C	T	0.5019	0.018024	0.001998	NA	NA	1.86e-19	18.73	682318	2	++	0.457299	Known	rs2024230	MODIFIER	Intron	BCL2L13	ENSG00000099968	ENST00000317582	NA	NA	0.07487
QTL_NEUTRO	Hematopoietic	Neutrophill Count	Quantitative	EUR	22:19461340-20523636	22	19984029	T	C	0.3045	0.018487	0.00218	NA	NA	2.25e-17	16.648	682318	2	++	0.000126	Known	rs758374	MODIFIER	Intron	ARVCF	ENSG00000099889	ENST00000263207	NA	NA	0.33596
QTL_NEUTRO	Hematopoietic	Neutrophill Count	Quantitative	EUR	22:23397830-24507095	22	23952848	C	T	0.3219	-0.014809	0.002211	NA	NA	2.11e-11	10.675	682318	2	--	0.765733	Known	rs1805255	MODIFIER	Downstream gene	GSTT2B	ENSG00000133433	ENST00000290765	NA	NA	0.11317
QTL_NEUTRO	Hematopoietic	Neutrophill Count	Quantitative	EUR	22:27865160-28865160	22	28365160	C	T	0.0027	0.132726	0.022409	NA	NA	3.16e-9	8.5	682318	2	++	0.698845	Known	rs62237617	MODIFIER	Intron	TTC28	ENSG00000100154	ENST00000397906	NA	NA	0.97617
QTL_NEUTRO	Hematopoietic	Neutrophill Count	Quantitative	EUR	22:30641356-32147644	22	31417072	A	T	0.5301	0.016976	0.00204	NA	NA	8.68e-17	16.061	682318	2	++	0.458898	Known	rs35955747	MODIFIER	Intron	DRG1	ENSG00000185721	ENST00000331457	NA	NA	0.80383
QTL_NEUTRO	Hematopoietic	Neutrophill Count	Quantitative	EUR	22:37207538-38292188	22	37717060	T	C	0.6118	-0.013214	0.002078	NA	NA	2.03e-10	9.692	682318	2	--	0.03937	Known	rs4821696	MODIFIER	Intron	TRIOBP	ENSG00000100106	ENST00000644935	NA	NA	0.14099
QTL_NEUTRO	Hematopoietic	Neutrophill Count	Quantitative	EUR	22:38583569-39944125	22	39161591	T	C	0.4502	-0.013872	0.002038	NA	NA	9.99e-12	11.001	682318	2	--	0.186493	Known	rs139421	MODIFIER	Intergenic	-	-	-	NA	NA	0.08944
QTL_NEUTRO	Hematopoietic	Neutrophill Count	Quantitative	EUR	22:43428847-44483685	22	43928850	C	T	0.2186	-0.019248	0.002427	NA	NA	2.18e-15	14.662	682318	2	--	0.004318	Known	rs738408	LOW	Synonymous	PNPLA3	ENSG00000100344	ENST00000216180	NA	NA	0.47561
QTL_PLT	Hematopoietic	Platelet Count	Quantitative	AFR	1:9693466-10711630	1	10211630	C	G	0.3883	-0.042507	0.005049	NA	NA	3.80e-17	16.42	121012	2	--	0.111143	Known	rs11121529	MODIFIER	Intron	KIF1B	ENSG00000054523	ENST00000676179	NA	NA	0.86175
QTL_PLT	Hematopoietic	Platelet Count	Quantitative	EUR	1:7162386-10964096	1	10211630	C	G	0.1163	-0.05731	0.004085	NA	NA	1.03e-44	43.987	815013	2	--	0.431858	Known	rs11121529	MODIFIER	Intron	KIF1B	ENSG00000054523	ENST00000676179	NA	NA	0.99998
QTL_PLT	Hematopoietic	Platelet Count	Quantitative	EUR	1:109182810-110442804	1	109690361	A	G	0.3857	0.032626	0.003589	NA	NA	9.85e-20	19.006	815013	2	++	0.128895	Known	rs140584594	MODERATE	Missense	GSTM1	ENSG00000134184	ENST00000309851	c.451A>G	p.Asn151Asp	0.51032
QTL_PLT	Hematopoietic	Platelet Count	Quantitative	EAS	1:109182810-110428142	1	109917151	C	T	0.3753	0.022552	0.003099	NA	NA	3.41e-13	12.467	211132	4	++++	0.489865	Known	rs333967	MODIFIER	Intron	CSF1	ENSG00000184371	ENST00000329608	NA	NA	0.56128
QTL_PLT	Hematopoietic	Platelet Count	Quantitative	EUR	1:11296321-12571713	1	11982204	A	G	0.4677	-0.04956	0.002614	NA	NA	3.69e-80	79.433	815013	2	--	0.810294	Known	rs2236055	MODIFIER	Intron	MFN2	ENSG00000116688	ENST00000235329	NA	NA	0.44624
QTL_PLT	Hematopoietic	Platelet Count	Quantitative	AMR	1:11482386-12483660	1	11982386	C	T	0.4647	-0.037555	0.006677	NA	NA	1.86e-8	7.73	56709	2	--	0.995931	Known	rs4846082	MODIFIER	Intron	MFN2	ENSG00000116688	ENST00000235329	NA	NA	0.28347
QTL_PLT	Hematopoietic	Platelet Count	Quantitative	AFR	1:11467147-12496888	1	11983660	G	A	0.5934	-0.035027	0.005084	NA	NA	5.59e-12	11.252	121012	2	-+	0.007492	Known	rs3766744	MODIFIER	Intron	MFN2	ENSG00000116688	ENST00000235329	NA	NA	0.52528
QTL_PLT	Hematopoietic	Platelet Count	Quantitative	EAS	1:11335339-12570460	1	11983660	G	A	0.5779	-0.029735	0.002994	NA	NA	3.04e-23	22.518	211132	4	----	0.081188	Known	rs3766744	MODIFIER	Intron	MFN2	ENSG00000116688	ENST00000235329	NA	NA	0.08302
QTL_PLT	Hematopoietic	Platelet Count	Quantitative	AMR	1:112038554-113079051	1	112566297	C	T	0.6521	0.040438	0.00728	NA	NA	2.78e-8	7.556	56709	2	++	0.470081	Known	rs650340	MODIFIER	Intron	ST7L	ENSG00000007341	ENST00000358039	NA	NA	0.13048
QTL_PLT	Hematopoietic	Platelet Count	Quantitative	AFR	1:112019337-113199866	1	112626827	G	A	0.5152	-0.03683	0.005044	NA	NA	2.84e-13	12.547	121012	2	--	0.661581	Known	rs7415820	MODIFIER	Intron	CAPZA1	ENSG00000116489	ENST00000263168	NA	NA	0.22814
QTL_PLT	Hematopoietic	Platelet Count	Quantitative	EAS	1:112107704-113193465	1	112626827	G	A	0.3541	-0.017331	0.003088	NA	NA	2.00e-8	7.7	211132	4	----	0.029397	Known	rs7415820	MODIFIER	Intron	CAPZA1	ENSG00000116489	ENST00000263168	NA	NA	0.06142
QTL_PLT	Hematopoietic	Platelet Count	Quantitative	EUR	1:110503660-113221089	1	112626827	G	A	0.5234	-0.042613	0.002626	NA	NA	3.23e-59	58.491	815013	2	--	0.130763	Known	rs7415820	MODIFIER	Intron	CAPZA1	ENSG00000116489	ENST00000263168	NA	NA	0.08127
QTL_PLT	Hematopoietic	Platelet Count	Quantitative	EUR	1:114087887-116035006	1	114587887	A	G	0.0056	-0.109363	0.017535	NA	NA	4.46e-10	9.35	815013	2	--	0.785105	Known	rs61753528	MODERATE	Missense	DENND2C	ENSG00000175984	ENST00000393274	c.2497T>C	p.Tyr833His	0.07515
QTL_PLT	Hematopoietic	Platelet Count	Quantitative	EUR	1:117066237-118230236	1	117609619	T	C	0.2275	0.058605	0.003139	NA	NA	8.69e-78	77.061	815013	2	++	0.214407	Known	rs10923354	MODIFIER	Intron	TENT5C	ENSG00000183508	ENST00000369448	NA	NA	0.27338
QTL_PLT	Hematopoietic	Platelet Count	Quantitative	EAS	1:117112209-118124128	1	117612523	AAGTC	A	0.1976	0.0239	0.00378	NA	NA	2.57e-10	9.59	205184	3	++?+	0.848875	Known	rs143811622	MODIFIER	Intron	TENT5C	ENSG00000183508	ENST00000369448	NA	NA	0.14222
QTL_PLT	Hematopoietic	Platelet Count	Quantitative	AFR	1:117095941-118125031	1	117612998	G	A	0.3156	0.048146	0.005353	NA	NA	2.38e-19	18.624	121012	2	++	0.083864	Known	rs3767812	MODIFIER	Intron	TENT5C	ENSG00000183508	ENST00000369448	NA	NA	0.80999
QTL_PLT	Hematopoietic	Platelet Count	Quantitative	AMR	1:117101710-118112998	1	117612998	G	A	0.292	0.040832	0.007374	NA	NA	3.07e-8	7.513	56709	2	+-	0.341942	Known	rs3767812	MODIFIER	Intron	TENT5C	ENSG00000183508	ENST00000369448	NA	NA	0.22477
QTL_PLT	Hematopoietic	Platelet Count	Quantitative	AFR	1:149753930-150753930	1	150253930	G	T	0.0977	-0.047226	0.008372	NA	NA	1.69e-8	7.772	121012	2	--	0.270772	Known	rs111320111	MODIFIER	Upstream gene	CA14	ENSG00000118298	ENST00000369111	NA	NA	0.88807
QTL_PLT	Hematopoietic	Platelet Count	Quantitative	EUR	1:149434520-151865312	1	150381800	G	A	0.3621	0.026256	0.002717	NA	NA	4.30e-22	21.366	815013	2	++	0.106943	Known	rs834233	MODIFIER	Intron	RPRD2	ENSG00000163125	ENST00000369068	NA	NA	0.37505
QTL_PLT	Hematopoietic	Platelet Count	Quantitative	EAS	1:150001334-151519961	1	151018745	A	G	0.3287	-0.018032	0.003184	NA	NA	1.48e-8	7.828	211132	4	----	0.795803	Known	rs11204758	MODIFIER	Intron	PRUNE1	ENSG00000143363	ENST00000271620	NA	NA	0.06674
QTL_PLT	Hematopoietic	Platelet Count	Quantitative	EUR	1:153105743-154916720	1	154119580	C	A	0.5437	-0.030106	0.002639	NA	NA	3.81e-30	29.419	815013	2	--	0.496668	Known	rs2494663	MODIFIER	Intron	NUP210L	ENSG00000143552	ENST00000368559	NA	NA	0.98414
QTL_PLT	Hematopoietic	Platelet Count	Quantitative	AFR	1:153704896-154860806	1	154354769	G	A	0.0237	0.141658	0.017113	NA	NA	1.25e-16	15.901	121012	2	++	0.755376	Known	rs1194590	MODIFIER	Downstream gene	ATP8B2	ENSG00000143515	ENST00000368489	NA	NA	0.50454
QTL_PLT	Hematopoietic	Platelet Count	Quantitative	EAS	1:156371281-157408092	1	156899922	G	A	0.432	0.031205	0.003003	NA	NA	2.72e-25	24.566	211132	4	++++	0.523132	Known	rs12041331	MODIFIER	Intron	PEAR1	ENSG00000187800	ENST00000292357	NA	NA	0.94509
QTL_PLT	Hematopoietic	Platelet Count	Quantitative	EUR	1:155591431-157591428	1	156899922	G	A	0.0885	0.061376	0.004671	NA	NA	1.95e-39	38.711	815013	2	++	0.651532	Known	rs12041331	MODIFIER	Intron	PEAR1	ENSG00000187800	ENST00000292357	NA	NA	0.71783
QTL_PLT	Hematopoietic	Platelet Count	Quantitative	EUR	1:15670777-16905015	1	16179765	A	G	0.6214	-0.017752	0.002702	NA	NA	5.03e-11	10.298	815013	2	--	0.267058	Known	rs6679761	MODIFIER	Intergenic	-	-	-	NA	NA	0.06714
QTL_PLT	Hematopoietic	Platelet Count	Quantitative	EUR	1:160719103-162640360	1	161219103	T	G	0.0881	0.029224	0.004664	NA	NA	3.71e-10	9.431	815013	2	++	0.593624	Known	rs3557	MODIFIER	3'UTR	FCER1G	ENSG00000158869	ENST00000289902	NA	NA	0.49101
QTL_PLT	Hematopoietic	Platelet Count	Quantitative	EUR	1:164215621-165233998	1	164728291	T	C	0.3961	-0.016789	0.002709	NA	NA	5.74e-10	9.241	815013	2	--	0.435047	Known	rs6667485	MODIFIER	Intron	PBX1	ENSG00000185630	ENST00000420696	NA	NA	0.43504
QTL_PLT	Hematopoietic	Platelet Count	Quantitative	AFR	1:171470150-172506315	1	171970150	C	A	0.8008	-0.059731	0.006499	NA	NA	3.90e-20	19.409	121012	2	--	0.714413	Known	rs2038479	MODIFIER	Intron	DNM3	ENSG00000197959	ENST00000627582	NA	NA	0.96524
QTL_PLT	Hematopoietic	Platelet Count	Quantitative	EAS	1:170965297-172663386	1	171970501	A	T	0.7912	-0.053338	0.003692	NA	NA	2.62e-47	46.581	211132	4	----	0.630676	Known	rs2038480	MODIFIER	Intron	DNM3	ENSG00000197959	ENST00000627582	NA	NA	0.23441
QTL_PLT	Hematopoietic	Platelet Count	Quantitative	AMR	1:171446041-172565099	1	171976942	T	C	0.7822	-0.074929	0.008388	NA	NA	4.15e-19	18.382	56709	2	--	0.080864	Known	rs6425522	MODIFIER	Intron	DNM3	ENSG00000197959	ENST00000627582	NA	NA	0.33755
QTL_PLT	Hematopoietic	Platelet Count	Quantitative	EUR	1:170890543-173122612	1	171980859	G	T	0.7888	-0.097771	0.003329	NA	NA	1.35e-189	188.87	815013	2	--	0.432226	Known	rs12037133	MODIFIER	Intron	DNM3	ENSG00000197959	ENST00000627582	NA	NA	0.52704
QTL_PLT	Hematopoietic	Platelet Count	Quantitative	EUR	1:173490578-174490578	1	173990578	A	AT	0.1815	-0.020783	0.003523	NA	NA	3.65e-9	8.437	815013	2	--	0.110057	Known	rs368844804	MODIFIER	Intron	RC3H1	ENSG00000135870	ENST00000367696	NA	NA	0.77752
QTL_PLT	Hematopoietic	Platelet Count	Quantitative	EUR	1:177635158-179103843	1	178514096	G	A	0.4185	0.015194	0.002643	NA	NA	8.99e-9	8.046	815013	2	++	0.180618	Known	rs10913563	MODIFIER	Intron	TEX35	ENSG00000240021	ENST00000319416	NA	NA	0.04759
QTL_PLT	Hematopoietic	Platelet Count	Quantitative	EUR	1:180429236-181439925	1	180936558	C	T	0.3065	-0.024904	0.00285	NA	NA	2.37e-18	17.626	815013	2	--	0.13317	Known	rs3795503	LOW	Synonymous	KIAA1614	ENSG00000135835	ENST00000367588	NA	NA	0.73857
QTL_PLT	Hematopoietic	Platelet Count	Quantitative	EUR	1:184075708-185955652	1	185108432	A	T	0.348	-0.021206	0.002803	NA	NA	3.86e-14	13.413	815013	2	--	0.164412	Known	rs12025737	MODIFIER	Intergenic	-	-	-	NA	NA	0.22173
QTL_PLT	Hematopoietic	Platelet Count	Quantitative	EUR	1:18417746-21123077	1	19652011	A	G	0.4852	0.020235	0.002636	NA	NA	1.64e-14	13.786	815013	2	++	0.016162	Known	rs12046364	MODIFIER	Intron	NBL1	ENSG00000158747	ENST00000375136	NA	NA	0.07882
QTL_PLT	Hematopoietic	Platelet Count	Quantitative	EUR	1:196261904-197261904	1	196761904	T	C	0.3417	0.016067	0.002866	NA	NA	2.07e-8	7.684	815013	2	++	0.111123	Known	rs11805258	MODIFIER	Intergenic	-	-	-	NA	NA	0.51196
QTL_PLT	Hematopoietic	Platelet Count	Quantitative	AFR	1:198538079-199541592	1	199038079	C	T	0.8164	0.041311	0.007414	NA	NA	2.52e-8	7.599	121012	2	++	0.46401	Known	rs7529925	MODIFIER	Intron	LINC01221	ENSG00000235492	ENST00000432488	NA	NA	0.47141
QTL_PLT	Hematopoietic	Platelet Count	Quantitative	EAS	1:198073897-199660726	1	199041592	C	T	0.8046	0.032868	0.003733	NA	NA	1.31e-18	17.882	211132	4	++++	0.898138	Known	rs1434282	MODIFIER	Non coding transcript exon	LINC01221	ENSG00000235492	ENST00000432488	NA	NA	0.61426
QTL_PLT	Hematopoietic	Platelet Count	Quantitative	EUR	1:197728344-199649239	1	199041592	C	T	0.7144	0.044113	0.002991	NA	NA	3.14e-49	48.503	815013	2	++	0.001253	Known	rs1434282	MODIFIER	Non coding transcript exon	LINC01221	ENSG00000235492	ENST00000432488	NA	NA	0.47458
QTL_PLT	Hematopoietic	Platelet Count	Quantitative	EUR	1:1546700-3911794	1	2235168	G	GT	0.4983	-0.037571	0.002632	NA	NA	3.15e-46	45.502	815013	2	--	0.025503	Known	rs34646035	MODIFIER	Intron	SKI	ENSG00000157933	ENST00000378536	NA	NA	0.64266
QTL_PLT	Hematopoietic	Platelet Count	Quantitative	AFR	1:204572824-205800949	1	205267451	A	G	0.0656	0.085407	0.0099	NA	NA	6.30e-18	17.201	121012	2	++	0.644852	Known	rs74139133	MODIFIER	Intron	TMCC2	ENSG00000133069	ENST00000358024	NA	NA	0.10058
QTL_PLT	Hematopoietic	Platelet Count	Quantitative	EUR	1:201628181-206328905	1	205268009	T	C	0.3791	0.067192	0.002686	NA	NA	4.13e-138	137.384	815013	2	++	0.013862	Known	rs1668871	MODIFIER	Intron	TMCC2	ENSG00000133069	ENST00000358024	NA	NA	0.52133
QTL_PLT	Hematopoietic	Platelet Count	Quantitative	EAS	1:205066556-206169336	1	205567665	T	C	0.1339	0.025794	0.00449	NA	NA	9.20e-9	8.036	211132	4	++++	0.263263	Known	rs72748976	MODIFIER	Upstream gene	MFSD4A	ENSG00000174514	ENST00000367147	NA	NA	0.1469
QTL_PLT	Hematopoietic	Platelet Count	Quantitative	EUR	1:207244154-208378474	1	207856958	A	G	0.2342	-0.021967	0.003087	NA	NA	1.11e-12	11.954	815013	2	--	2.04e-05	Known	rs4844621	MODIFIER	Intron	MIR29B2CHG	ENSG00000203709	ENST00000637970	NA	NA	0.0968
QTL_PLT	Hematopoietic	Platelet Count	Quantitative	EUR	1:212339129-214626237	1	213764039	G	A	0.6003	-0.023662	0.002737	NA	NA	5.37e-18	17.27	815013	2	--	0.839163	Known	rs1891058	MODIFIER	Intron	-	ENSG00000228255	ENST00000456240	NA	NA	0.35223
QTL_PLT	Hematopoietic	Platelet Count	Quantitative	EUR	1:219159051-220390251	1	219753728	G	GA	0.7255	-0.01892	0.003008	NA	NA	3.18e-10	9.498	815013	2	--	0.354062	Known	rs5781141	MODIFIER	Intron	SLC30A10	ENSG00000196660	ENST00000484239	NA	NA	0.03641
QTL_PLT	Hematopoietic	Platelet Count	Quantitative	AFR	1:225850353-226850353	1	226350353	C	A	0.0333	-0.079859	0.014546	NA	NA	4.02e-8	7.396	121012	2	--	0.504051	Known	rs9943081	MODIFIER	Intron	-	ENSG00000289348	ENST00000690647	NA	NA	0.39184
QTL_PLT	Hematopoietic	Platelet Count	Quantitative	EAS	1:225846962-226925698	1	226350353	C	A	0.4155	-0.021693	0.003056	NA	NA	1.26e-12	11.899	211132	4	----	0.127219	Known	rs9943081	MODIFIER	Intron	-	ENSG00000289348	ENST00000690647	NA	NA	0.09408
QTL_PLT	Hematopoietic	Platelet Count	Quantitative	EUR	1:225173256-227295166	1	226350353	C	A	0.1479	-0.042703	0.003725	NA	NA	2.00e-30	29.698	815013	2	--	0.013676	Known	rs9943081	MODIFIER	Intron	-	ENSG00000289348	ENST00000690647	NA	NA	0.28559
QTL_PLT	Hematopoietic	Platelet Count	Quantitative	EUR	1:22464597-23580604	1	23078178	A	G	0.8537	-0.021586	0.00374	NA	NA	7.85e-9	8.105	815013	2	--	0.987687	Known	rs4655145	MODIFIER	Intron	KDM1A	ENSG00000004487	ENST00000400181	NA	NA	0.13078
QTL_PLT	Hematopoietic	Platelet Count	Quantitative	EUR	1:228673481-231401419	1	230157783	C	T	0.6031	0.037883	0.00269	NA	NA	4.84e-45	44.315	815013	2	++	0.218022	Known	rs4631704	MODIFIER	Intron	GALNT2	ENSG00000143641	ENST00000366672	NA	NA	0.31159
QTL_PLT	Hematopoietic	Platelet Count	Quantitative	EUR	1:234089389-235100234	1	234596961	A	C	0.2248	-0.021858	0.003141	NA	NA	3.43e-12	11.465	815013	2	--	0.620811	Known	rs10910474	MODIFIER	Downstream gene	-	ENSG00000289057	ENST00000690958	NA	NA	0.4133
QTL_PLT	Hematopoietic	Platelet Count	Quantitative	EUR	1:236023845-237142085	1	236539673	A	T	0.6829	-0.026297	0.002869	NA	NA	4.91e-20	19.309	815013	2	--	0.078183	Known	rs28706215	MODIFIER	Intron	LGALS8	ENSG00000116977	ENST00000366584	NA	NA	0.04444
QTL_PLT	Hematopoietic	Platelet Count	Quantitative	EUR	1:239904017-240906111	1	240404017	G	A	0.182	0.020132	0.003411	NA	NA	3.59e-9	8.445	815013	2	++	0.002626	Known	rs59643483	MODIFIER	Intron	FMN2	ENSG00000155816	ENST00000319653	NA	NA	0.47523
QTL_PLT	Hematopoietic	Platelet Count	Quantitative	AFR	1:246958320-248376149	1	247556467	G	A	0.0377	-0.105426	0.012797	NA	NA	1.75e-16	15.758	121012	2	--	0.968925	Known	rs56043070	HIGH	Splice donor	GCSAML	ENSG00000169224	ENST00000366488	c.89+1G>A		0.59979
QTL_PLT	Hematopoietic	Platelet Count	Quantitative	AMR	1:246953537-248376149	1	247556467	G	A	0.0442	-0.156406	0.015997	NA	NA	1.41e-22	21.851	56709	2	--	0.408694	Known	rs56043070	HIGH	Splice donor	GCSAML	ENSG00000169224	ENST00000366488	c.89+1G>A		0.58409
QTL_PLT	Hematopoietic	Platelet Count	Quantitative	EUR	1:246871126-249422185	1	247556467	G	A	0.0705	-0.209315	0.005085	NA	NA	2.24e-370	369.65	815013	2	--	2.77e-05	Known	rs56043070	HIGH	Splice donor	GCSAML	ENSG00000169224	ENST00000366488	c.89+1G>A		0.99989
QTL_PLT	Hematopoietic	Platelet Count	Quantitative	EAS	1:247049001-248386212	1	247874344	C	G	0.3741	0.029003	0.003079	NA	NA	4.53e-21	20.344	211132	4	++++	0.170128	Known	rs9803999	MODIFIER	Intron	TRIM58	ENSG00000162722	ENST00000366481	NA	NA	0.13126
QTL_PLT	Hematopoietic	Platelet Count	Quantitative	EUR	1:24056314-29732776	1	25409878	C	T	0.4404	-0.049985	0.002625	NA	NA	7.67e-81	80.115	815013	2	--	0.474334	Known	rs111941366	MODIFIER	Intron	RHCE	ENSG00000188672	ENST00000294413	NA	NA	0.72298
QTL_PLT	Hematopoietic	Platelet Count	Quantitative	EAS	1:25062851-26841296	1	25563559	A	G	0.5387	-0.018096	0.002984	NA	NA	1.32e-9	8.878	211132	4	----	0.639658	Known	rs6661159	MODIFIER	Intron	LDLRAP1	ENSG00000157978	ENST00000374338	NA	NA	0.0409
QTL_PLT	Hematopoietic	Platelet Count	Quantitative	AFR	1:25062851-26821543	1	25564683	G	A	0.6264	0.029618	0.005243	NA	NA	1.61e-8	7.792	121012	2	++	0.66919	Known	rs3856239	MODIFIER	Intron	LDLRAP1	ENSG00000157978	ENST00000374338	NA	NA	0.11685
QTL_PLT	Hematopoietic	Platelet Count	Quantitative	EUR	1:30028384-32366749	1	30801637	T	C	0.0143	0.087958	0.011831	NA	NA	1.05e-13	12.979	815013	2	++	0.867912	Known	rs112326923	MODIFIER	Intergenic	-	-	-	NA	NA	0.95584
QTL_PLT	Hematopoietic	Platelet Count	Quantitative	EUR	1:34310891-35341600	1	34840202	G	A	0.226	0.021881	0.003151	NA	NA	3.81e-12	11.419	815013	2	++	0.026289	Known	rs2064897	MODIFIER	Intron	SMIM12	ENSG00000163866	ENST00000426886	NA	NA	0.13121
QTL_PLT	Hematopoietic	Platelet Count	Quantitative	EUR	1:35648103-36889432	1	36292200	G	T	0.4877	-0.022206	0.002652	NA	NA	5.60e-17	16.252	815013	2	--	0.117241	Known	rs6693113	MODIFIER	Intron	THRAP3	ENSG00000054118	ENST00000354618	NA	NA	0.69005
QTL_PLT	Hematopoietic	Platelet Count	Quantitative	EUR	1:39002011-41864414	1	39927488	A	G	0.2605	0.039702	0.002965	NA	NA	6.90e-41	40.161	815013	2	++	0.077536	Known	rs61781290	MODIFIER	Intergenic	-	-	-	NA	NA	0.33953
QTL_PLT	Hematopoietic	Platelet Count	Quantitative	AFR	1:42474213-44585128	1	43339704	C	T	0.0449	0.287707	0.011805	NA	NA	3.42e-131	130.466	121012	2	++	0.084881	Known	rs2840287	MODIFIER	Intron	MPL	ENSG00000117400	ENST00000372470	NA	NA	0.67562
QTL_PLT	Hematopoietic	Platelet Count	Quantitative	EAS	1:42840066-44108783	1	43465819	GC	G	0.0058	0.258985	0.026099	NA	NA	3.30e-23	22.481	157203	3	+?++	0.787286	Known	rs200983716	MODIFIER	Intergenic	-	-	-	NA	NA	0.93272
QTL_PLT	Hematopoietic	Platelet Count	Quantitative	EUR	1:42801595-47741355	1	45381890	G	A	0.2387	-0.055319	0.003111	NA	NA	9.79e-71	70.009	815013	2	--	0.349989	Known	rs1538970	MODIFIER	Intron	TESK2	ENSG00000070759	ENST00000372086	NA	NA	0.16538
QTL_PLT	Hematopoietic	Platelet Count	Quantitative	AFR	1:44982747-46032907	1	45482747	AG	A	0.2128	-0.03558	0.006085	NA	NA	5.00e-9	8.301	121012	2	--	0.384261	Known	rs35383618	MODIFIER	Intron	TESK2	ENSG00000070759	ENST00000372086	NA	NA	0.07224
QTL_PLT	Hematopoietic	Platelet Count	Quantitative	EAS	1:44805393-46680009	1	45786472	C	T	0.3551	-0.030861	0.003129	NA	NA	6.03e-23	22.22	211132	4	---+	0.022335	Known	rs7540578	MODIFIER	Downstream gene	RPL6P1	ENSG00000236111	ENST00000463059	NA	NA	0.10311
QTL_PLT	Hematopoietic	Platelet Count	Quantitative	EUR	1:53871233-54913003	1	54380913	A	G	0.5041	0.018778	0.002683	NA	NA	2.58e-12	11.588	815013	2	++	0.005346	Known	rs6664992	MODIFIER	Intron	SSBP3	ENSG00000157216	ENST00000610401	NA	NA	0.15267
QTL_PLT	Hematopoietic	Platelet Count	Quantitative	EUR	1:55317659-56791778	1	55823850	G	A	0.4516	-0.016054	0.002692	NA	NA	2.47e-9	8.608	815013	2	--	0.973377	Known	rs4129669	MODIFIER	Intron	-	ENSG00000234810	ENST00000643167	NA	NA	0.06122
QTL_PLT	Hematopoietic	Platelet Count	Quantitative	EUR	1:58688070-59715580	1	59195637	T	G	0.2821	0.016325	0.002923	NA	NA	2.34e-8	7.631	815013	2	++	0.701075	Known	rs7534174	MODIFIER	Intron	FGGY-DT	ENSG00000224609	ENST00000647858	NA	NA	0.0702
QTL_PLT	Hematopoietic	Platelet Count	Quantitative	EUR	1:60937235-63234265	1	61641349	A	G	0.7702	-0.026874	0.003165	NA	NA	2.05e-17	16.689	815013	2	--	0.049561	Known	rs1933295	MODIFIER	Intergenic	-	-	-	NA	NA	0.0438
QTL_PLT	Hematopoietic	Platelet Count	Quantitative	EUR	1:64222815-66201250	1	64853728	C	A	0.2953	-0.020586	0.002881	NA	NA	8.97e-13	12.047	815013	2	--	0.432172	Known	rs310212	MODIFIER	Intron	JAK1	ENSG00000162434	ENST00000342505	NA	NA	0.0576
QTL_PLT	Hematopoietic	Platelet Count	Quantitative	EUR	1:67088526-68118872	1	67614382	G	T	0.0543	-0.033914	0.005839	NA	NA	6.32e-9	8.2	815013	2	--	0.117906	Known	rs78584627	MODIFIER	Intergenic	-	-	-	NA	NA	0.13523
QTL_PLT	Hematopoietic	Platelet Count	Quantitative	AFR	1:7234229-8237674	1	7734229	A	G	0.5396	0.029311	0.005214	NA	NA	1.89e-8	7.723	121012	2	++	0.16873	Known	rs11121012	MODIFIER	Intron	CAMTA1	ENSG00000171735	ENST00000303635	NA	NA	0.48317
QTL_PLT	Hematopoietic	Platelet Count	Quantitative	EUR	1:77057488-79502290	1	78106956	A	G	0.2208	-0.020928	0.003208	NA	NA	6.86e-11	10.164	815013	2	--	0.547911	Known	rs7545376	MODIFIER	Intron	GIPC2	ENSG00000137960	ENST00000370759	NA	NA	0.24762
QTL_PLT	Hematopoietic	Platelet Count	Quantitative	EAS	1:83729334-84763014	1	84241588	G	T	0.3871	-0.02736	0.003065	NA	NA	4.39e-19	18.357	211132	4	----	0.152191	Known	rs11807612	MODIFIER	Downstream gene	PRKACB	ENSG00000142875	ENST00000370685	NA	NA	0.30167
QTL_PLT	Hematopoietic	Platelet Count	Quantitative	EUR	1:87082160-89477050	1	87636754	G	A	0.054	-0.069494	0.005826	NA	NA	8.43e-33	32.074	815013	2	--	0.127484	Known	rs140436199	MODIFIER	Intron	PKN2-AS1	ENSG00000237505	ENST00000642677	NA	NA	0.29624
QTL_PLT	Hematopoietic	Platelet Count	Quantitative	EUR	1:90603988-95056363	1	91122004	A	G	0.2435	0.032965	0.003055	NA	NA	3.82e-27	26.418	815013	2	++	0.108349	Known	rs79898419	MODIFIER	Intergenic	-	-	-	NA	NA	0.48616
QTL_PLT	Hematopoietic	Platelet Count	Quantitative	AFR	1:92899834-93899834	1	93399834	C	T	0.27	0.035555	0.005972	NA	NA	2.62e-9	8.581	121012	2	++	0.903097	Known	rs12138486	MODIFIER	Intergenic	-	-	-	NA	NA	0.52998
QTL_PLT	Hematopoietic	Platelet Count	Quantitative	EUR	2:105049860-106091778	2	105577095	A	G	0.3445	0.019525	0.002772	NA	NA	1.87e-12	11.728	815013	2	++	0.725896	Known	rs3943516	MODIFIER	Intergenic	-	-	-	NA	NA	0.47607
QTL_PLT	Hematopoietic	Platelet Count	Quantitative	EUR	2:10659831-11835319	2	11161454	A	T	0.2753	-0.017721	0.002983	NA	NA	2.84e-9	8.547	815013	2	--	0.110837	Known	rs11891980	MODIFIER	Intron	SLC66A3	ENSG00000162976	ENST00000295083	NA	NA	0.11693
QTL_PLT	Hematopoietic	Platelet Count	Quantitative	EAS	2:110611027-111683008	2	111182570	A	G	0.7525	-0.019729	0.0035	NA	NA	1.73e-8	7.761	211132	4	----	0.576651	Known	rs650588	MODIFIER	Intron	MIR4435-2HG	ENSG00000172965	ENST00000645030	NA	NA	0.03604
QTL_PLT	Hematopoietic	Platelet Count	Quantitative	EUR	2:107873429-112054940	2	111429464	A	G	0.6686	-0.035793	0.003587	NA	NA	1.89e-23	22.723	815013	2	--	0.376553	Known	rs1045267	MODIFIER	Intron	MIR4435-2HG	ENSG00000172965	ENST00000645030	NA	NA	0.58659
QTL_PLT	Hematopoietic	Platelet Count	Quantitative	EUR	2:112236239-113760298	2	113083453	A	G	0.4039	0.032069	0.002654	NA	NA	1.29e-33	32.888	815013	2	++	1.11e-06	Known	rs6734238	MODIFIER	Upstream gene	RNU6-1180P	ENSG00000201805	ENST00000364935	NA	NA	0.96738
QTL_PLT	Hematopoietic	Platelet Count	Quantitative	EUR	2:12206175-13426953	2	12736934	G	A	0.4728	0.032398	0.002665	NA	NA	5.28e-34	33.278	815013	2	++	0.096009	Known	rs35330522	MODIFIER	Intron	TRIB2	ENSG00000071575	ENST00000155926	NA	NA	0.37887
QTL_PLT	Hematopoietic	Platelet Count	Quantitative	EUR	2:119177725-120816287	2	120255593	G	A	0.6862	-0.039894	0.002858	NA	NA	2.78e-44	43.555	815013	2	--	0.005195	Known	rs4849845	MODIFIER	Intron	RALB	ENSG00000144118	ENST00000272519	NA	NA	0.03949
QTL_PLT	Hematopoietic	Platelet Count	Quantitative	EUR	2:127388044-128420127	2	127892494	G	A	0.159	0.022489	0.003605	NA	NA	4.42e-10	9.354	815013	2	++	0.262383	Known	rs75625811	MODIFIER	Non coding transcript exon	-	ENSG00000286873	ENST00000659745	NA	NA	0.5871
QTL_PLT	Hematopoietic	Platelet Count	Quantitative	EUR	2:142488231-143904536	2	143074030	A	G	0.1245	-0.033532	0.003942	NA	NA	1.80e-17	16.746	815013	2	--	0.69468	Known	rs74847330	MODIFIER	Intergenic	-	-	-	NA	NA	0.58737
QTL_PLT	Hematopoietic	Platelet Count	Quantitative	EUR	2:144071821-145312852	2	144571821	T	G	0.5347	0.016117	0.002671	NA	NA	1.60e-9	8.796	815013	2	++	0.223306	Known	rs10196335	MODIFIER	Intron	LINC01412	ENSG00000232606	ENST00000696348	NA	NA	0.13087
QTL_PLT	Hematopoietic	Platelet Count	Quantitative	EUR	2:158817958-161613519	2	159820864	C	G	0.7198	-0.050117	0.00292	NA	NA	4.99e-66	65.302	815013	2	--	0.023086	Known	rs12052715	MODIFIER	Intron	LY75	ENSG00000054219	ENST00000263636	NA	NA	1
QTL_PLT	Hematopoietic	Platelet Count	Quantitative	EAS	2:158968780-160655054	2	159850033	A	G	0.028	0.105956	0.009091	NA	NA	2.16e-31	30.665	211132	4	++--	0.317906	Known	rs78685880	MODERATE	Missense	LY75	ENSG00000054219	ENST00000263636	c.3097T>C	p.Tyr1033His	0.99998
QTL_PLT	Hematopoietic	Platelet Count	Quantitative	AFR	2:159344036-160425198	2	159904625	A	G	0.0597	0.063292	0.010251	NA	NA	6.65e-10	9.177	121012	2	++	0.091896	Known	rs35284483	MODERATE	Missense	LY75	ENSG00000054219	ENST00000263636	c.58T>C	p.Trp20Arg	0.40052
QTL_PLT	Hematopoietic	Platelet Count	Quantitative	EUR	2:164145339-165200808	2	164696432	G	T	0.3553	0.0164	0.002764	NA	NA	2.97e-9	8.528	815013	2	++	4.78e-06	Known	rs6752978	MODIFIER	Intron	COBLL1	ENSG00000082438	ENST00000652658	NA	NA	0.1601
QTL_PLT	Hematopoietic	Platelet Count	Quantitative	EUR	2:169017081-171672236	2	169653599	A	AT	0.4368	0.019335	0.002637	NA	NA	2.26e-13	12.645	815013	2	++	0.050465	Known	rs35633923	MODIFIER	Intron	CFAP210	ENSG00000154479	ENST00000447353	NA	NA	0.01812
QTL_PLT	Hematopoietic	Platelet Count	Quantitative	EUR	2:171776146-172877484	2	172276146	A	G	0.8673	0.029046	0.004133	NA	NA	2.10e-12	11.678	815013	2	++	0.246109	Known	rs4972760	MODIFIER	Intron	-	ENSG00000232555	ENST00000667725	NA	NA	0.98321
QTL_PLT	Hematopoietic	Platelet Count	Quantitative	EUR	2:173358679-174469105	2	173889398	G	A	0.22	0.018883	0.0032	NA	NA	3.61e-9	8.442	815013	2	++	0.000582	Known	rs116283900	MODIFIER	Intron	SP3	ENSG00000172845	ENST00000418620	NA	NA	0.10735
QTL_PLT	Hematopoietic	Platelet Count	Quantitative	EUR	2:174528605-175528605	2	175028605	T	C	0.8242	-0.019619	0.003558	NA	NA	3.51e-8	7.455	815013	2	--	0.225545	Known	rs1150186	MODIFIER	Upstream gene	RNU6-1290P	ENSG00000199827	ENST00000362957	NA	NA	0.8838
QTL_PLT	Hematopoietic	Platelet Count	Quantitative	EUR	2:180623242-181894336	2	181163113	GTTT	G	0.7387	-0.017305	0.003013	NA	NA	9.28e-9	8.033	815013	2	--	0.212565	Known	rs10582488	MODIFIER	Intron	LINC01934	ENSG00000234663	ENST00000435411	NA	NA	0.03837
QTL_PLT	Hematopoietic	Platelet Count	Quantitative	EUR	2:188476887-189480789	2	188977190	C	T	0.2683	-0.018309	0.003029	NA	NA	1.50e-9	8.824	815013	2	--	0.650709	Known	rs1878202	MODIFIER	Intron	COL3A1	ENSG00000168542	ENST00000304636	NA	NA	0.56277
QTL_PLT	Hematopoietic	Platelet Count	Quantitative	EUR	2:189730610-192331529	2	191831529	A	G	0.3501	0.025083	0.002741	NA	NA	5.64e-20	19.249	815013	2	++	0.016421	Known	rs7585866	MODIFIER	Downstream gene	CAVIN2	ENSG00000168497	ENST00000304141	NA	NA	1
QTL_PLT	Hematopoietic	Platelet Count	Quantitative	AFR	2:191337792-192410800	2	191866702	C	T	0.0696	0.055944	0.00962	NA	NA	6.05e-9	8.218	121012	2	++	0.704224	Known	rs79216702	MODIFIER	Intron	CAVIN2-AS1	ENSG00000233766	ENST00000424116	NA	NA	0.11663
QTL_PLT	Hematopoietic	Platelet Count	Quantitative	EUR	2:196789823-198577844	2	197657908	A	G	0.6588	0.019206	0.002791	NA	NA	5.93e-12	11.227	815013	2	++	0.905709	Known	rs13404366	MODIFIER	Intron	RFTN2	ENSG00000162944	ENST00000295049	NA	NA	0.10596
QTL_PLT	Hematopoietic	Platelet Count	Quantitative	EAS	2:200738814-201874076	2	201288355	T	G	0.6718	0.019099	0.003157	NA	NA	1.45e-9	8.838	211132	4	++--	0.477382	Known	rs1035142	MODIFIER	3'UTR	FLACC1	ENSG00000155749	ENST00000392257	NA	NA	0.04471
QTL_PLT	Hematopoietic	Platelet Count	Quantitative	EUR	2:200253227-204079608	2	201303108	C	CA	0.6362	0.032455	0.002732	NA	NA	1.51e-32	31.821	815013	2	++	0.01496	Known	rs151059129	MODIFIER	Intron	FLACC1	ENSG00000155749	ENST00000392257	NA	NA	0.10407
QTL_PLT	Hematopoietic	Platelet Count	Quantitative	EAS	2:202330542-204080292	2	203079305	A	G	0.2551	0.020404	0.003376	NA	NA	1.50e-9	8.822	211132	4	++++	0.690103	Known	rs11690927	MODIFIER	Intron	NBEAL1	ENSG00000144426	ENST00000683969	NA	NA	0.04305
QTL_PLT	Hematopoietic	Platelet Count	Quantitative	EUR	2:206664786-208160444	2	207552675	G	A	0.3205	-0.020567	0.00282	NA	NA	3.03e-13	12.519	815013	2	--	0.237355	Known	rs2042486	MODIFIER	Intron	CREB1	ENSG00000118260	ENST00000353267	NA	NA	0.18643
QTL_PLT	Hematopoietic	Platelet Count	Quantitative	EUR	2:20443234-21522457	2	21008652	G	A	0.2084	0.020728	0.003208	NA	NA	1.04e-10	9.984	815013	2	++	0.276224	Known	rs676210	MODERATE	Missense	APOB	ENSG00000084674	ENST00000233242	c.8216C>T	p.Pro2739Leu	0.20988
QTL_PLT	Hematopoietic	Platelet Count	Quantitative	EAS	2:210175783-211288256	2	210675783	C	A	0.1602	-0.030239	0.004154	NA	NA	3.35e-13	12.475	211132	4	---+	0.001847	Known	rs1047891	MODERATE	Missense	CPS1	ENSG00000021826	ENST00000233072	c.4217C>A	p.Thr1406Asn	0.16607
QTL_PLT	Hematopoietic	Platelet Count	Quantitative	EUR	2:210175783-211287429	2	210678331	T	C	0.3038	-0.029723	0.002975	NA	NA	1.67e-23	22.777	815013	2	--	0.779921	Known	rs715	MODIFIER	3'UTR	CPS1	ENSG00000021826	ENST00000233072	NA	NA	0.74749
QTL_PLT	Hematopoietic	Platelet Count	Quantitative	AMR	2:217729211-218858943	2	218229211	G	A	0.1497	0.057377	0.010185	NA	NA	1.77e-8	7.753	56709	2	++	0.005384	Known	rs17572109	MODIFIER	Intron	ARPC2	ENSG00000163466	ENST00000315717	NA	NA	0.5669
QTL_PLT	Hematopoietic	Platelet Count	Quantitative	EUR	2:216571840-219316370	2	218229211	G	A	0.2236	0.052244	0.003245	NA	NA	2.56e-58	57.592	815013	2	++	0.299366	Known	rs17572109	MODIFIER	Intron	ARPC2	ENSG00000163466	ENST00000315717	NA	NA	1
QTL_PLT	Hematopoietic	Platelet Count	Quantitative	AFR	2:224278769-225405435	2	224879779	A	C	0.2388	-0.048644	0.006016	NA	NA	6.18e-16	15.209	121012	2	--	0.127166	Known	rs13424581	MODIFIER	Intron	DOCK10	ENSG00000135905	ENST00000258390	NA	NA	0.87178
QTL_PLT	Hematopoietic	Platelet Count	Quantitative	EUR	2:224072806-225472135	2	224894900	CT	C	0.0822	-0.063164	0.004757	NA	NA	3.10e-40	39.509	815013	2	--	0.027456	Known	rs11335710	MODIFIER	Intron	DOCK10	ENSG00000135905	ENST00000258390	NA	NA	0.52411
QTL_PLT	Hematopoietic	Platelet Count	Quantitative	EUR	2:225476115-227011372	2	226427015	C	G	0.187	0.056216	0.003353	NA	NA	4.34e-63	62.363	815013	2	++	6.62e-09	Known	rs11676298	MODIFIER	Intergenic	-	-	-	NA	NA	0.31875
QTL_PLT	Hematopoietic	Platelet Count	Quantitative	EUR	2:23155232-24560125	2	23951425	T	G	0.1468	-0.02973	0.003699	NA	NA	9.18e-16	15.037	815013	2	--	0.29197	Known	rs200742198	MODIFIER	Intron	UBXN2A	ENSG00000173960	ENST00000309033	NA	NA	0.04417
QTL_PLT	Hematopoietic	Platelet Count	Quantitative	EAS	2:231159212-232182173	2	231677362	C	T	0.3559	0.021487	0.003463	NA	NA	5.48e-10	9.261	211132	4	++++	0.037853	Known	rs56057590	MODIFIER	Intergenic	-	-	-	NA	NA	0.25873
QTL_PLT	Hematopoietic	Platelet Count	Quantitative	EUR	2:232052602-234065954	2	233366008	T	A	0.1246	-0.044601	0.003987	NA	NA	4.74e-29	28.324	815013	2	--	0.049486	Known	rs55664157	MODIFIER	Intron	DGKD	ENSG00000077044	ENST00000264057	NA	NA	0.31095
QTL_PLT	Hematopoietic	Platelet Count	Quantitative	EUR	2:234348994-235597966	2	234981357	T	C	0.028	-0.068854	0.008667	NA	NA	1.95e-15	14.71	815013	2	--	0.597256	Known	rs114266592	MODIFIER	Intron	SH3BP4	ENSG00000130147	ENST00000392011	NA	NA	0.99997
QTL_PLT	Hematopoietic	Platelet Count	Quantitative	EUR	2:237200089-238223104	2	237720270	T	C	0.2263	-0.017793	0.003127	NA	NA	1.27e-8	7.896	815013	2	--	0.634262	Known	rs11889535	MODIFIER	Intron	LRRFIP1	ENSG00000124831	ENST00000308482	NA	NA	0.20426
QTL_PLT	Hematopoietic	Platelet Count	Quantitative	AMR	2:240071486-241071486	2	240571486	G	A	0.088	0.063314	0.011601	NA	NA	4.83e-8	7.316	56709	2	++	0.947355	Known	rs78909033	MODIFIER	Intron	RNPEPL1	ENSG00000142327	ENST00000270357	NA	NA	0.9021
