## Supplemental Tables for "Genome-Wide Assessment of Pleiotropy Across >1000 Traits from Global Biobanks" (part 9 of 55)

### Sheet: ST5_Lead_GWAMA (continued)
Trait	Category	Description	Trait Type	Population	Locus	Chromosome	Position	Reference	Alternate	AAF	Beta	SE	OR	CI	P	Log10P	N	N Study	Effect	P Hetero	Novel	rsID	Impact	Annotation	Symbol	ENSG	ENST	HGVSc	HGVSp	PIP
QTL_PLT	Hematopoietic	Platelet Count	Quantitative	EUR	2:239947463-242232746	2	240571486	G	A	0.132	0.078379	0.003845	NA	NA	2.29e-92	91.641	815013	2	++	0.019396	Known	rs78909033	MODIFIER	Intron	RNPEPL1	ENSG00000142327	ENST00000270357	NA	NA	1
QTL_PLT	Hematopoietic	Platelet Count	Quantitative	EUR	2:24861293-25861293	2	25361293	G	A	0.15	0.020858	0.003794	NA	NA	3.85e-8	7.415	815013	2	++	0.004137	Known	rs71439172	MODIFIER	Upstream gene	-	ENSG00000289567	ENST00000691863	NA	NA	0.47584
QTL_PLT	Hematopoietic	Platelet Count	Quantitative	EUR	2:1-796410	2	264019	C	A	0.342	0.016242	0.00276	NA	NA	3.99e-9	8.399	815013	2	++	0.269653	Known	rs7595075	MODIFIER	5'UTR	SH3YL1	ENSG00000035115	ENST00000356150	NA	NA	0.04442
QTL_PLT	Hematopoietic	Platelet Count	Quantitative	AFR	2:27008073-28008073	2	27508073	T	C	0.8625	-0.039591	0.007183	NA	NA	3.55e-8	7.449	121012	2	--	0.560696	Known	rs1260326	MODERATE	Missense	GCKR	ENSG00000084734	ENST00000264717	c.1337T>C	p.Leu446Pro	0.34499
QTL_PLT	Hematopoietic	Platelet Count	Quantitative	EAS	2:26691771-28367953	2	27508073	T	C	0.4483	-0.041502	0.002975	NA	NA	3.13e-44	43.504	211132	4	----	0.002629	Known	rs1260326	MODERATE	Missense	GCKR	ENSG00000084734	ENST00000264717	c.1337T>C	p.Leu446Pro	0.99998
QTL_PLT	Hematopoietic	Platelet Count	Quantitative	EUR	2:26633031-28812194	2	27508073	T	C	0.597	-0.05045	0.00266	NA	NA	3.25e-80	79.488	815013	2	--	0.539943	Known	rs1260326	MODERATE	Missense	GCKR	ENSG00000084734	ENST00000264717	c.1337T>C	p.Leu446Pro	1
QTL_PLT	Hematopoietic	Platelet Count	Quantitative	EUR	2:3092552-4094771	2	3592552	C	T	0.8134	-0.019208	0.003447	NA	NA	2.51e-8	7.6	815013	2	--	0.737961	Known	rs6542680	MODIFIER	Upstream gene	COLEC11	ENSG00000118004	ENST00000349077	NA	NA	0.43625
QTL_PLT	Hematopoietic	Platelet Count	Quantitative	AMR	2:30735115-31758101	2	31239507	C	A	0.7887	0.057337	0.008778	NA	NA	6.49e-11	10.187	56709	2	++	0.098189	Known	rs3769631	MODIFIER	Intron	EHD3	ENSG00000013016	ENST00000322054	NA	NA	0.31834
QTL_PLT	Hematopoietic	Platelet Count	Quantitative	EAS	2:30739846-31766861	2	31254972	G	A	0.9528	0.046833	0.007122	NA	NA	4.84e-11	10.315	211132	4	++++	0.423535	Known	rs655029	MODIFIER	Intron	EHD3	ENSG00000013016	ENST00000322054	NA	NA	0.13002
QTL_PLT	Hematopoietic	Platelet Count	Quantitative	EUR	2:30731525-31817489	2	31254972	G	A	0.7041	0.076896	0.002952	NA	NA	1.39e-149	148.857	815013	2	++	0.000608	Known	rs655029	MODIFIER	Intron	EHD3	ENSG00000013016	ENST00000322054	NA	NA	1
QTL_PLT	Hematopoietic	Platelet Count	Quantitative	EUR	2:36322144-38323958	2	37817201	C	T	0.3124	-0.026747	0.002812	NA	NA	1.88e-21	20.727	815013	2	--	0.534042	Known	rs4670779	MODIFIER	Non coding transcript exon	-	ENSG00000225402	ENST00000456500	NA	NA	0.43547
QTL_PLT	Hematopoietic	Platelet Count	Quantitative	EUR	2:42310532-44375352	2	43237679	G	A	0.0738	-0.11299	0.005073	NA	NA	6.78e-110	109.169	815013	2	--	0.043471	Known	rs113542380	MODIFIER	Intron	THADA	ENSG00000115970	ENST00000405975	NA	NA	0.99972
QTL_PLT	Hematopoietic	Platelet Count	Quantitative	EUR	2:45323482-48996528	2	45848538	T	G	0.7515	0.028232	0.003084	NA	NA	5.47e-20	19.262	815013	2	++	0.138995	Known	rs6706095	MODIFIER	Intron	PRKCE	ENSG00000171132	ENST00000306156	NA	NA	0.44098
QTL_PLT	Hematopoietic	Platelet Count	Quantitative	EAS	2:54451430-55462995	2	54959781	A	T	0.6943	-0.019307	0.003229	NA	NA	2.24e-9	8.649	211132	4	----	0.421144	Known	rs12614203	MODIFIER	Intron	EML6	ENSG00000214595	ENST00000356458	NA	NA	0.20976
QTL_PLT	Hematopoietic	Platelet Count	Quantitative	EUR	2:53227466-55601514	2	54985201	T	C	0.8049	-0.023705	0.003305	NA	NA	7.37e-13	12.133	815013	2	--	0.063177	Known	rs6545465	MODIFIER	Intron	RTN4	ENSG00000115310	ENST00000337526	NA	NA	0.58165
QTL_PLT	Hematopoietic	Platelet Count	Quantitative	EUR	2:59884935-62108903	2	61396341	T	C	0.1447	0.028865	0.003737	NA	NA	1.13e-14	13.948	815013	2	++	0.001265	Known	rs6545863	MODIFIER	Intron	USP34	ENSG00000115464	ENST00000398571	NA	NA	0.28845
QTL_PLT	Hematopoietic	Platelet Count	Quantitative	EUR	2:64356783-65364337	2	64860256	C	G	0.0515	0.041091	0.00604	NA	NA	1.02e-11	10.99	815013	2	++	0.848833	Known	rs76345052	MODIFIER	Intron	LINC01800	ENSG00000234572	ENST00000445865	NA	NA	0.1653
QTL_PLT	Hematopoietic	Platelet Count	Quantitative	EAS	2:65925823-66941177	2	66433271	G	T	0.3265	0.0181	0.003155	NA	NA	9.64e-9	8.016	211132	4	++++	0.248715	Known	rs13033745	MODIFIER	Upstream gene	MEIS1	ENSG00000143995	ENST00000272369	NA	NA	0.08733
QTL_PLT	Hematopoietic	Platelet Count	Quantitative	EUR	2:65859931-66997930	2	66438798	T	A	0.0241	-0.095441	0.008693	NA	NA	4.82e-28	27.317	815013	2	--	0.92936	Known	rs75808936	MODIFIER	Intron	MEIS1	ENSG00000143995	ENST00000272369	NA	NA	0.21509
QTL_PLT	Hematopoietic	Platelet Count	Quantitative	AFR	2:67860213-68865364	2	68365364	C	T	0.0986	-0.047957	0.008176	NA	NA	4.48e-9	8.349	121012	2	--	0.323822	Known	rs17035364	MODERATE	Missense	PLEK	ENSG00000115956	ENST00000234313	c.13C>T	p.Arg5Trp	0.78134
QTL_PLT	Hematopoietic	Platelet Count	Quantitative	EAS	2:69392946-70438834	2	69892946	G	C	0.0872	-0.032256	0.00532	NA	NA	1.33e-9	8.875	211132	4	---+	0.649129	Known	rs55866046	MODIFIER	Upstream gene	SNRNP27	ENSG00000124380	ENST00000244227	NA	NA	0.50687
QTL_PLT	Hematopoietic	Platelet Count	Quantitative	EUR	2:67888414-70830558	2	69937708	G	A	0.1919	-0.045972	0.003349	NA	NA	6.99e-43	42.156	815013	2	--	0.754753	Known	rs3771529	MODIFIER	Intron	MXD1	ENSG00000059728	ENST00000264444	NA	NA	0.28508
QTL_PLT	Hematopoietic	Platelet Count	Quantitative	EUR	2:71717034-72792599	2	72288687	GA	G	0.2654	-0.016923	0.002963	NA	NA	1.12e-8	7.951	815013	2	--	0.052033	Known	rs11318958	MODIFIER	Intron	EXOC6B	ENSG00000144036	ENST00000272427	NA	NA	0.04318
QTL_PLT	Hematopoietic	Platelet Count	Quantitative	EUR	2:73703856-75146254	2	74511195	A	G	0.142	0.034734	0.003741	NA	NA	1.62e-20	19.79	815013	2	++	0.313314	Known	rs1859735	MODIFIER	Upstream gene	TLX2	ENSG00000115297	ENST00000233638	NA	NA	0.15011
QTL_PLT	Hematopoietic	Platelet Count	Quantitative	EUR	2:8145073-9145073	2	8645073	A	C	0.3687	0.016069	0.002763	NA	NA	6.04e-9	8.219	815013	2	++	0.50296	Known	rs4669320	MODIFIER	Intergenic	-	-	-	NA	NA	0.77129
QTL_PLT	Hematopoietic	Platelet Count	Quantitative	EUR	2:84810189-86178026	2	85410714	G	T	0.4171	-0.028641	0.002653	NA	NA	3.61e-27	26.443	815013	2	--	0.000873	Known	rs3770102	MODIFIER	Upstream gene	CAPG	ENSG00000042493	ENST00000263867	NA	NA	0.48401
QTL_PLT	Hematopoietic	Platelet Count	Quantitative	AMR	2:84931133-85931133	2	85431133	TC	T	0.1924	-0.047446	0.008656	NA	NA	4.22e-8	7.374	56709	2	--	0.796619	Known	rs112936645	MODIFIER	Intron	SH2D6	ENSG00000152292	ENST00000469800	NA	NA	0.86149
QTL_PLT	Hematopoietic	Platelet Count	Quantitative	AFR	2:85030493-86031176	2	85531176	C	T	0.3143	0.030005	0.00535	NA	NA	2.04e-8	7.69	121012	2	++	0.377052	Known	rs13408713	MODIFIER	Intergenic	-	-	-	NA	NA	0.36118
QTL_PLT	Hematopoietic	Platelet Count	Quantitative	EUR	3:100651766-102431344	3	101401096	CA	C	0.4963	-0.0222	0.002826	NA	NA	3.98e-15	14.4	815013	2	--	0.343832	Known	rs36081020	MODIFIER	Intron	SENP7	ENSG00000138468	ENST00000394095	NA	NA	0.2815
QTL_PLT	Hematopoietic	Platelet Count	Quantitative	EAS	3:106777207-107799951	3	107284169	G	A	0.3399	-0.017735	0.003126	NA	NA	1.40e-8	7.854	211132	4	---+	0.535932	Known	rs16853336	MODIFIER	Intron	CCDC54-AS1	ENSG00000239828	ENST00000595232	NA	NA	0.25133
QTL_PLT	Hematopoietic	Platelet Count	Quantitative	EUR	3:106765478-108616413	3	107660990	A	G	0.6206	0.024187	0.002706	NA	NA	3.95e-19	18.403	815013	2	++	0.746234	Known	rs167924	MODIFIER	Intron	BBX	ENSG00000114439	ENST00000325805	NA	NA	0.34055
QTL_PLT	Hematopoietic	Platelet Count	Quantitative	EUR	3:113058258-114090623	3	113581336	A	T	0.4189	-0.016055	0.002643	NA	NA	1.24e-9	8.905	815013	2	--	0.337558	Known	rs2271494	MODIFIER	Intron	SIDT1	ENSG00000072858	ENST00000264852	NA	NA	0.10964
QTL_PLT	Hematopoietic	Platelet Count	Quantitative	EUR	3:114355180-115624663	3	114909800	T	C	0.523	-0.016912	0.002661	NA	NA	2.08e-10	9.682	815013	2	--	0.778226	Known	rs9871203	MODIFIER	Intron	ZBTB20	ENSG00000181722	ENST00000675478	NA	NA	0.23415
QTL_PLT	Hematopoietic	Platelet Count	Quantitative	EUR	3:11427908-13500632	3	12226280	T	G	0.4209	-0.056553	0.002659	NA	NA	2.22e-100	99.653	815013	2	--	0.000718	Known	rs7650082	MODIFIER	Intron	-	ENSG00000288952	ENST00000690965	NA	NA	0.20554
QTL_PLT	Hematopoietic	Platelet Count	Quantitative	AFR	3:11722622-12730418	3	12226527	T	C	0.6029	-0.040251	0.005155	NA	NA	5.80e-15	14.236	121012	2	--	0.770868	Known	rs7650294	MODIFIER	Intron	-	ENSG00000288952	ENST00000690965	NA	NA	0.23188
QTL_PLT	Hematopoietic	Platelet Count	Quantitative	EAS	3:11484159-12741242	3	12226744	A	G	0.3367	-0.025833	0.003144	NA	NA	2.09e-16	15.679	211132	4	----	0.600233	Known	rs12491937	MODIFIER	Intron	-	ENSG00000288952	ENST00000690965	NA	NA	0.35554
QTL_PLT	Hematopoietic	Platelet Count	Quantitative	EUR	3:121125293-122509999	3	121882663	A	G	0.4303	0.017352	0.002654	NA	NA	6.23e-11	10.205	815013	2	++	0.422834	Known	rs28760466	MODIFIER	Intron	EAF2	ENSG00000145088	ENST00000273668	NA	NA	0.02125
QTL_PLT	Hematopoietic	Platelet Count	Quantitative	EAS	3:122614156-123634958	3	123114156	C	T	0.452	-0.022162	0.003051	NA	NA	3.76e-13	12.425	211132	4	----	0.027669	Known	rs3804749	MODIFIER	Intron	PDIA5	ENSG00000065485	ENST00000316218	NA	NA	0.20422
QTL_PLT	Hematopoietic	Platelet Count	Quantitative	EUR	3:122614156-125457512	3	123114156	C	T	0.5801	-0.041604	0.002701	NA	NA	1.56e-53	52.807	815013	2	--	6.07e-09	Known	rs3804749	MODIFIER	Intron	PDIA5	ENSG00000065485	ENST00000316218	NA	NA	0.64314
QTL_PLT	Hematopoietic	Platelet Count	Quantitative	AFR	3:122626126-123633482	3	123127492	A	G	0.5537	-0.030049	0.005153	NA	NA	5.50e-9	8.26	121012	2	-+	0.090614	Known	rs836858	MODIFIER	Intron	PDIA5	ENSG00000065485	ENST00000316218	NA	NA	0.21033
QTL_PLT	Hematopoietic	Platelet Count	Quantitative	AFR	3:128107136-129442076	3	128680780	G	C	0.506	-0.036232	0.005037	NA	NA	6.33e-13	12.199	121012	2	--	0.336181	Known	rs9813845	MODIFIER	Upstream gene	POU5F1P6	ENSG00000242551	ENST00000466990	NA	NA	0.73624
QTL_PLT	Hematopoietic	Platelet Count	Quantitative	EUR	3:126008342-129832760	3	129057049	G	A	0.0028	-0.338485	0.031578	NA	NA	8.29e-27	26.082	815013	2	--	0.004274	Known	rs147387328	MODIFIER	Upstream gene	GP9	ENSG00000169704	ENST00000307395	NA	NA	1
QTL_PLT	Hematopoietic	Platelet Count	Quantitative	EUR	3:135579816-137522547	3	136953048	G	A	0.4488	0.024033	0.002636	NA	NA	7.71e-20	19.113	815013	2	++	0.140325	Known	rs835649	MODIFIER	Upstream gene	IL20RB	ENSG00000174564	ENST00000329582	NA	NA	0.09105
QTL_PLT	Hematopoietic	Platelet Count	Quantitative	EUR	3:137987041-139421862	3	138877750	G	A	0.4849	0.020514	0.002618	NA	NA	4.66e-15	14.332	815013	2	++	0.815265	Known	rs68094276	MODIFIER	Intergenic	-	-	-	NA	NA	0.13603
QTL_PLT	Hematopoietic	Platelet Count	Quantitative	EUR	3:15146391-16400973	3	15653123	G	C	0.0881	0.031907	0.004652	NA	NA	6.95e-12	11.158	815013	2	++	0.055752	Known	rs12490795	MODIFIER	3'UTR	BTD	ENSG00000169814	ENST00000643237	NA	NA	0.01992
QTL_PLT	Hematopoietic	Platelet Count	Quantitative	EUR	3:148840617-150984236	3	150407452	G	C	0.1476	0.023235	0.003715	NA	NA	3.99e-10	9.399	815013	2	++	0.589478	Known	rs34616287	MODIFIER	Upstream gene	TSC22D2	ENSG00000196428	ENST00000688009	NA	NA	0.0986
QTL_PLT	Hematopoietic	Platelet Count	Quantitative	EUR	3:152747730-153794480	3	153280078	C	A	0.4857	0.016341	0.002609	NA	NA	3.77e-10	9.424	815013	2	++	0.455373	Known	rs4679703	MODIFIER	Intergenic	-	-	-	NA	NA	0.05662
QTL_PLT	Hematopoietic	Platelet Count	Quantitative	EUR	3:156573479-157580986	3	157077679	A	G	0.4082	0.020192	0.002833	NA	NA	1.02e-12	11.99	815013	2	++	0.56223	Known	rs13322435	MODIFIER	Upstream gene	LINC02029	ENSG00000241544	ENST00000661446	NA	NA	0.14341
QTL_PLT	Hematopoietic	Platelet Count	Quantitative	EUR	3:167077710-168294211	3	167700484	GA	G	0.2747	0.024385	0.003036	NA	NA	9.59e-16	15.018	815013	2	++	0.156499	Known	rs56875499	MODIFIER	Intron	PDCD10	ENSG00000114209	ENST00000392750	NA	NA	0.11157
QTL_PLT	Hematopoietic	Platelet Count	Quantitative	EUR	3:168413566-170120621	3	169124805	C	G	0.8823	-0.044176	0.004198	NA	NA	6.76e-26	25.17	815013	2	--	0.011512	Known	rs3851383	MODIFIER	Intron	MECOM	ENSG00000085276	ENST00000651503	NA	NA	0.1428
QTL_PLT	Hematopoietic	Platelet Count	Quantitative	EAS	3:168495608-169719066	3	169136420	T	G	0.3912	-0.024526	0.003097	NA	NA	2.39e-15	14.622	211132	4	----	0.115199	Known	rs3980919	MODIFIER	Intron	MECOM	ENSG00000085276	ENST00000651503	NA	NA	0.97433
QTL_PLT	Hematopoietic	Platelet Count	Quantitative	EUR	3:172006192-173320275	3	172576710	G	A	0.0284	0.080517	0.008254	NA	NA	1.76e-22	21.755	815013	2	++	0.660057	Known	rs79287178	MODIFIER	Intron	LINC02068	ENSG00000223387	ENST00000424941	NA	NA	1
QTL_PLT	Hematopoietic	Platelet Count	Quantitative	EUR	3:178266266-179914157	3	179013232	G	A	0.7486	-0.04197	0.003043	NA	NA	2.84e-43	42.547	815013	2	--	0.008833	Known	rs9860749	MODIFIER	Downstream gene	ZMAT3	ENSG00000172667	ENST00000311417	NA	NA	0.0545
QTL_PLT	Hematopoietic	Platelet Count	Quantitative	EUR	3:16886578-19284177	3	18209017	C	A	0.2136	-0.059055	0.003253	NA	NA	1.19e-73	72.923	815013	2	--	0.013983	Known	rs7618405	MODIFIER	Intron	TBC1D5	ENSG00000131374	ENST00000414318	NA	NA	0.66375
QTL_PLT	Hematopoietic	Platelet Count	Quantitative	EUR	3:183010429-186335971	3	184372454	C	T	0.0561	0.173465	0.006017	NA	NA	9.25e-183	182.034	815013	2	++	0.000313	Known	rs78565404	MODIFIER	Downstream gene	POLR2H	ENSG00000163882	ENST00000456318	NA	NA	0.8659
QTL_PLT	Hematopoietic	Platelet Count	Quantitative	AMR	3:183843122-184878790	3	184372478	C	T	0.6416	0.069676	0.006895	NA	NA	5.23e-24	23.281	56709	2	++	0.319704	Known	rs6141	MODIFIER	Downstream gene	POLR2H	ENSG00000163882	ENST00000456318	NA	NA	0.99997
QTL_PLT	Hematopoietic	Platelet Count	Quantitative	EAS	3:183723045-184967361	3	184372478	C	T	0.4544	0.063197	0.002978	NA	NA	6.07e-100	99.217	211132	4	++++	0.000377	Known	rs6141	MODIFIER	Downstream gene	POLR2H	ENSG00000163882	ENST00000456318	NA	NA	1
QTL_PLT	Hematopoietic	Platelet Count	Quantitative	AFR	3:183218354-184894730	3	184375252	G	A	0.4562	0.085683	0.005342	NA	NA	6.77e-58	57.169	121012	2	++	0.519972	Known	rs34623301	MODIFIER	Intron	THPO	ENSG00000090534	ENST00000647395	NA	NA	0.99949
QTL_PLT	Hematopoietic	Platelet Count	Quantitative	EUR	3:186507703-187520330	3	187020330	G	C	0.7585	-0.018379	0.003113	NA	NA	3.55e-9	8.45	815013	2	--	0.306623	Known	rs7622548	MODIFIER	Intron	ST6GAL1	ENSG00000073849	ENST00000169298	NA	NA	0.07332
QTL_PLT	Hematopoietic	Platelet Count	Quantitative	EUR	3:189396847-190582971	3	189946537	C	G	0.5697	0.02227	0.002694	NA	NA	1.38e-16	15.86	815013	2	++	0.615512	Known	rs1666426	MODIFIER	Intergenic	-	-	-	NA	NA	0.50334
QTL_PLT	Hematopoietic	Platelet Count	Quantitative	EUR	3:193876058-194983589	3	194400269	A	G	0.2402	-0.025517	0.003131	NA	NA	3.65e-16	15.438	815013	2	--	0.589524	Known	rs1466733	MODIFIER	Upstream gene	GP5	ENSG00000178732	ENST00000692618	NA	NA	0.53483
QTL_PLT	Hematopoietic	Platelet Count	Quantitative	EUR	3:195078085-197364484	3	196791752	G	A	0.4081	-0.035702	0.002686	NA	NA	2.58e-40	39.588	815013	2	--	0.000112	Known	rs9829114	MODIFIER	Intron	PAK2	ENSG00000180370	ENST00000327134	NA	NA	0.45684
QTL_PLT	Hematopoietic	Platelet Count	Quantitative	EUR	3:25089040-26185037	3	25590622	A	C	0.2001	-0.020615	0.003341	NA	NA	6.82e-10	9.166	815013	2	--	0.641126	Known	rs60609026	MODIFIER	Intron	RARB	ENSG00000077092	ENST00000330688	NA	NA	0.20322
QTL_PLT	Hematopoietic	Platelet Count	Quantitative	EUR	3:26499114-28287670	3	27384255	T	C	0.261	-0.028289	0.00297	NA	NA	1.65e-21	20.782	815013	2	--	0.832537	Known	rs4973769	MODIFIER	Intron	SLC4A7	ENSG00000033867	ENST00000454389	NA	NA	0.03728
QTL_PLT	Hematopoietic	Platelet Count	Quantitative	EUR	3:37019106-38019106	3	37519106	C	T	0.4942	0.015732	0.002836	NA	NA	2.90e-8	7.537	815013	2	++	0.111342	Known	rs185568	MODIFIER	Intron	ITGA9	ENSG00000144668	ENST00000264741	NA	NA	0.11028
QTL_PLT	Hematopoietic	Platelet Count	Quantitative	EUR	3:38334995-39695699	3	39147352	A	G	0.3285	0.025547	0.002785	NA	NA	4.60e-20	19.337	815013	2	++	0.741571	Known	rs885067	MODIFIER	Intron	CSRNP1	ENSG00000144655	ENST00000273153	NA	NA	0.56929
QTL_PLT	Hematopoietic	Platelet Count	Quantitative	EUR	3:41292001-42471227	3	41856616	C	T	0.1497	-0.022441	0.003851	NA	NA	5.63e-9	8.249	815013	2	--	0.024072	Known	rs35167597	MODIFIER	Intron	ULK4	ENSG00000168038	ENST00000301831	NA	NA	0.02093
QTL_PLT	Hematopoietic	Platelet Count	Quantitative	EUR	3:46216370-50881963	3	47004356	C	T	0.1745	-0.033585	0.003425	NA	NA	1.06e-22	21.974	815013	2	--	0.626031	Known	rs2305637	MODERATE	Missense	NBEAL2	ENSG00000160796	ENST00000450053	c.6161C>T	p.Ser2054Phe	0.23276
QTL_PLT	Hematopoietic	Platelet Count	Quantitative	AFR	3:49686411-50689525	3	50189525	A	G	0.1395	-0.042792	0.007219	NA	NA	3.07e-9	8.513	121012	2	-+	0.049191	Known	rs7638829	MODIFIER	Upstream gene	GNAT1	ENSG00000114349	ENST00000232461	NA	NA	0.72268
QTL_PLT	Hematopoietic	Platelet Count	Quantitative	EUR	3:51542003-53277156	3	52377756	C	CGT	0.5448	0.019634	0.002645	NA	NA	1.14e-13	12.941	815013	2	++	0.07485	Known	rs3066857	MODIFIER	Intron	DNAH1	ENSG00000114841	ENST00000420323	NA	NA	0.74292
QTL_PLT	Hematopoietic	Platelet Count	Quantitative	AFR	3:52038040-53292691	3	52615732	A	G	0.5416	0.032506	0.004939	NA	NA	4.66e-11	10.332	121012	2	++	0.735567	Known	rs13083798	MODIFIER	Intron	PBRM1	ENSG00000163939	ENST00000296302	NA	NA	0.10672
QTL_PLT	Hematopoietic	Platelet Count	Quantitative	AFR	3:56232407-57420425	3	56815721	T	C	0.2505	0.087128	0.006333	NA	NA	4.57e-43	42.34	121012	2	++	0.01742	Known	rs1354034	MODIFIER	Intron	ARHGEF3	ENSG00000163947	ENST00000338458	NA	NA	1
QTL_PLT	Hematopoietic	Platelet Count	Quantitative	AMR	3:56314971-57419710	3	56815721	T	C	0.443	0.087029	0.007402	NA	NA	6.46e-32	31.19	56709	2	++	0.675971	Known	rs1354034	MODIFIER	Intron	ARHGEF3	ENSG00000163947	ENST00000338458	NA	NA	1
QTL_PLT	Hematopoietic	Platelet Count	Quantitative	EAS	3:56314925-57408042	3	56815721	T	C	0.553	0.048173	0.002984	NA	NA	1.26e-58	57.901	211132	4	++++	0.048909	Known	rs1354034	MODIFIER	Intron	ARHGEF3	ENSG00000163947	ENST00000338458	NA	NA	1
QTL_PLT	Hematopoietic	Platelet Count	Quantitative	EUR	3:55270511-59037606	3	56815721	T	C	0.5858	0.133484	0.002775	NA	NA	5.98e-505	504.223	815013	2	++	5.96e-08	Known	rs1354034	MODIFIER	Intron	ARHGEF3	ENSG00000163947	ENST00000338458	NA	NA	1
QTL_PLT	Hematopoietic	Platelet Count	Quantitative	AFR	3:57914159-58917315	3	58414159	TC	T	0.0662	0.058227	0.010484	NA	NA	2.79e-8	7.554	121012	2	++	0.734986	Known	rs143985986	MODIFIER	Intron	PXK	ENSG00000168297	ENST00000356151	NA	NA	0.22027
QTL_PLT	Hematopoietic	Platelet Count	Quantitative	EUR	3:65850793-66887964	3	66387964	G	A	0.2592	-0.017347	0.003006	NA	NA	7.89e-9	8.103	815013	2	--	0.169515	Known	rs113688386	MODIFIER	Intron	LRIG1	ENSG00000144749	ENST00000273261	NA	NA	0.30112
QTL_PLT	Hematopoietic	Platelet Count	Quantitative	EUR	3:69242860-70355098	3	69807676	G	A	0.6374	-0.025146	0.002738	NA	NA	4.15e-20	19.382	815013	2	--	0.109592	Known	rs7611020	MODIFIER	Intron	MITF	ENSG00000187098	ENST00000352241	NA	NA	0.04259
QTL_PLT	Hematopoietic	Platelet Count	Quantitative	EUR	3:71836733-72914454	3	72348128	A	G	0.4099	0.03252	0.002693	NA	NA	1.42e-33	32.848	815013	2	++	0.667356	Known	rs9809116	MODIFIER	Intergenic	-	-	-	NA	NA	0.99069
QTL_PLT	Hematopoietic	Platelet Count	Quantitative	EUR	3:8005306-9090856	3	8561557	T	C	0.7458	0.021906	0.003082	NA	NA	1.18e-12	11.928	815013	2	++	0.016063	Known	rs165177	MODIFIER	Intron	LMCD1	ENSG00000071282	ENST00000157600	NA	NA	0.16165
QTL_PLT	Hematopoietic	Platelet Count	Quantitative	EUR	3:86195976-87437670	3	86907043	C	G	0.657	-0.018309	0.002765	NA	NA	3.55e-11	10.45	815013	2	--	0.80868	Known	rs7653562	MODIFIER	Intron	VGLL3	ENSG00000206538	ENST00000637106	NA	NA	0.02829
QTL_PLT	Hematopoietic	Platelet Count	Quantitative	EUR	3:87515251-88749962	3	88109416	T	C	0.8486	-0.025351	0.003619	NA	NA	2.47e-12	11.607	815013	2	--	0.799802	Known	rs7650707	MODIFIER	Intron	ZNF654	ENSG00000175105	ENST00000636215	NA	NA	0.02071
QTL_PLT	Hematopoietic	Platelet Count	Quantitative	AFR	4:104261633-105456810	4	104761633	A	G	0.0265	0.094907	0.017211	NA	NA	3.50e-8	7.456	121012	2	+-	0.032407	Known	rs145664569	MODIFIER	Intron	-	ENSG00000248242	ENST00000515127	NA	NA	0.14417
QTL_PLT	Hematopoietic	Platelet Count	Quantitative	EUR	4:104051238-106098787	4	105114278	A	C	0.6857	0.030886	0.002849	NA	NA	2.20e-27	26.657	815013	2	++	0.299099	Known	rs4699156	MODIFIER	Intron	-	ENSG00000248373	ENST00000671069	NA	NA	0.48441
QTL_PLT	Hematopoietic	Platelet Count	Quantitative	EAS	4:104768898-105792846	4	105292717	G	A	0.2879	-0.019789	0.003276	NA	NA	1.54e-9	8.814	211132	4	----	0.799379	Known	rs6533185	MODIFIER	Upstream gene	RN7SL89P	ENSG00000243383	ENST00000480252	NA	NA	0.12699
QTL_PLT	Hematopoietic	Platelet Count	Quantitative	AFR	4:109408578-110427579	4	109916511	G	A	0.6874	-0.032623	0.005486	NA	NA	2.74e-9	8.563	121012	2	--	0.63174	Known	rs2298978	MODIFIER	Intron	EGF	ENSG00000138798	ENST00000265171	NA	NA	0.23061
QTL_PLT	Hematopoietic	Platelet Count	Quantitative	EUR	4:109372712-110560974	4	109944309	A	G	0.4052	-0.0381	0.002684	NA	NA	9.81e-46	45.008	815013	2	--	0.007915	Known	rs11568904	MODIFIER	Intron	EGF	ENSG00000138798	ENST00000265171	NA	NA	0.14099
QTL_PLT	Hematopoietic	Platelet Count	Quantitative	EAS	4:109249747-110643940	4	110008970	G	A	0.2216	-0.067365	0.003578	NA	NA	4.49e-79	78.348	211132	4	----	3.98e-06	Known	rs3822285	MODIFIER	Intron	EGF	ENSG00000138798	ENST00000265171	NA	NA	0.27362
QTL_PLT	Hematopoietic	Platelet Count	Quantitative	EUR	4:118620851-120253631	4	119336584	T	C	0.5066	-0.026162	0.002613	NA	NA	1.35e-23	22.871	815013	2	--	0.025353	Known	rs2017058	MODIFIER	Intron	KLHL2P1	ENSG00000250412	ENST00000508691	NA	NA	0.11
QTL_PLT	Hematopoietic	Platelet Count	Quantitative	EUR	4:121489928-124963169	4	123749526	C	T	0.0885	-0.041081	0.004613	NA	NA	5.32e-19	18.274	815013	2	--	0.171356	Known	rs17755079	MODIFIER	Upstream gene	-	ENSG00000226655	ENST00000439565	NA	NA	0.66463
QTL_PLT	Hematopoietic	Platelet Count	Quantitative	EUR	4:140411820-141446713	4	140930201	C	T	0.4992	-0.020194	0.002657	NA	NA	2.95e-14	13.53	815013	2	--	0.219254	Known	rs13118519	MODIFIER	Intron	RNF150	ENSG00000170153	ENST00000515673	NA	NA	0.19141
QTL_PLT	Hematopoietic	Platelet Count	Quantitative	EUR	4:142614974-145754011	4	145230134	T	TA	0.795	-0.033487	0.003595	NA	NA	1.22e-20	19.913	815013	2	--	0.003237	Known	rs57436020	MODIFIER	Intergenic	-	-	-	NA	NA	0.33339
QTL_PLT	Hematopoietic	Platelet Count	Quantitative	EUR	4:146663153-148101361	4	147525622	A	G	0.2494	0.031414	0.003063	NA	NA	1.11e-24	23.954	815013	2	++	0.005036	Known	rs6843446	MODIFIER	Intron	EDNRA	ENSG00000151617	ENST00000651419	NA	NA	0.18666
QTL_PLT	Hematopoietic	Platelet Count	Quantitative	EUR	4:150698313-152357859	4	151495230	T	C	0.5502	0.036925	0.00264	NA	NA	1.88e-44	43.726	815013	2	++	0.00206	Known	rs28666858	MODIFIER	Intron	FHIP1A	ENSG00000164142	ENST00000435205	NA	NA	0.02157
QTL_PLT	Hematopoietic	Platelet Count	Quantitative	EUR	4:153024375-154047130	4	153540161	C	CT	0.032	0.063571	0.007835	NA	NA	4.91e-16	15.309	815013	2	++	0.071441	Known	rs139596721	MODIFIER	Intron	TMEM131L	ENSG00000121210	ENST00000409959	NA	NA	0.31412
QTL_PLT	Hematopoietic	Platelet Count	Quantitative	EAS	4:153030526-154047268	4	153543180	T	C	0.2126	0.024794	0.003661	NA	NA	1.27e-11	10.898	211132	4	++++	0.038578	Known	rs61659583	MODIFIER	Intron	TMEM131L	ENSG00000121210	ENST00000409959	NA	NA	0.67145
QTL_PLT	Hematopoietic	Platelet Count	Quantitative	EUR	4:156176309-157554495	4	156770941	T	C	0.0932	-0.04901	0.004501	NA	NA	1.31e-27	26.884	815013	2	--	0.059612	Known	rs112969588	MODIFIER	Intron	PDGFC	ENSG00000145431	ENST00000502773	NA	NA	0.08569
QTL_PLT	Hematopoietic	Platelet Count	Quantitative	EAS	4:168270113-169288349	4	168780888	A	G	0.1417	-0.024254	0.00423	NA	NA	9.82e-9	8.008	211132	4	----	0.650642	Known	rs148157815	MODIFIER	Intron	PALLD	ENSG00000129116	ENST00000505667	NA	NA	0.1394
QTL_PLT	Hematopoietic	Platelet Count	Quantitative	EUR	4:17072582-18533627	4	17916195	G	A	0.731	0.023489	0.003008	NA	NA	5.77e-15	14.239	815013	2	++	0.488444	Known	rs2135509	MODIFIER	Intron	LCORL	ENSG00000178177	ENST00000635767	NA	NA	0.08185
QTL_PLT	Hematopoietic	Platelet Count	Quantitative	EUR	4:173017433-174017433	4	173517433	G	GT	0.0508	-0.032749	0.006002	NA	NA	4.86e-8	7.313	815013	2	--	0.069197	Known	rs143490035	MODIFIER	Non coding transcript exon	-	ENSG00000288776	ENST00000692073	NA	NA	0.48967
QTL_PLT	Hematopoietic	Platelet Count	Quantitative	EUR	4:176556700-177723631	4	177223631	A	G	0.5848	0.017016	0.00272	NA	NA	3.95e-10	9.403	815013	2	++	0.44921	Known	rs6851357	MODIFIER	Intron	-	ENSG00000287544	ENST00000656694	NA	NA	0.94232
QTL_PLT	Hematopoietic	Platelet Count	Quantitative	EUR	4:185700855-186704370	4	186202630	T	C	0.8071	0.018664	0.003333	NA	NA	2.15e-8	7.668	815013	2	++	0.006258	Known	rs6552962	MODIFIER	Intron	CYP4V2	ENSG00000145476	ENST00000378802	NA	NA	0.23297
QTL_PLT	Hematopoietic	Platelet Count	Quantitative	EUR	4:2032709-4038481	4	3442204	A	G	0.6021	-0.030396	0.002748	NA	NA	1.94e-28	27.713	815013	2	--	0.13779	Known	rs13108218	MODIFIER	Intron	HGFAC	ENSG00000109758	ENST00000382774	NA	NA	0.99999
QTL_PLT	Hematopoietic	Platelet Count	Quantitative	EAS	4:2786179-4025458	4	3445429	C	T	0.4297	-0.027737	0.002988	NA	NA	1.65e-20	19.782	211132	4	--++	0.051928	Known	rs4690098	MODIFIER	Intron	HGFAC	ENSG00000109758	ENST00000382774	NA	NA	0.49756
QTL_PLT	Hematopoietic	Platelet Count	Quantitative	EUR	4:38069275-40287329	4	39697204	G	A	0.5088	-0.01811	0.002606	NA	NA	3.67e-12	11.435	815013	2	--	0.07636	Known	rs3912391	MODIFIER	Upstream gene	UBE2K	ENSG00000078140	ENST00000261427	NA	NA	0.11175
QTL_PLT	Hematopoietic	Platelet Count	Quantitative	EAS	4:47885834-49438889	4	48780232	T	C	0.2652	-0.033832	0.003402	NA	NA	2.66e-23	22.575	211132	4	---+	0.568476	Known	rs58185614	MODIFIER	5'UTR	FRYL	ENSG00000075539	ENST00000358350	NA	NA	0.68008
QTL_PLT	Hematopoietic	Platelet Count	Quantitative	EUR	4:47965175-49582354	4	48943818	A	T	0.4517	-0.020453	0.002633	NA	NA	7.98e-15	14.098	815013	2	--	0.729428	Known	rs13113577	MODIFIER	Intergenic	-	-	-	NA	NA	0.07214
QTL_PLT	Hematopoietic	Platelet Count	Quantitative	EAS	4:51325932-52766926	4	52070562	A	T	0.2559	-0.024349	0.003427	NA	NA	1.20e-12	11.92	211132	4	---+	0.897318	Known	rs2613116	MODIFIER	Intron	SPATA18	ENSG00000163071	ENST00000295213	NA	NA	0.12992
QTL_PLT	Hematopoietic	Platelet Count	Quantitative	EUR	4:51349774-53509700	4	52984693	G	A	0.8816	-0.028332	0.004014	NA	NA	1.69e-12	11.773	815013	2	--	0.000114	Known	rs1531836	MODIFIER	Intron	SCFD2	ENSG00000184178	ENST00000401642	NA	NA	0.06732
QTL_PLT	Hematopoietic	Platelet Count	Quantitative	EAS	4:54024213-55042832	4	54524213	C	T	0.293	0.019163	0.003276	NA	NA	4.93e-9	8.307	211132	4	++++	0.482429	Known	rs170117	MODIFIER	Intergenic	-	-	-	NA	NA	0.0723
QTL_PLT	Hematopoietic	Platelet Count	Quantitative	EUR	4:54005074-55431255	4	54542832	T	C	0.1548	0.024905	0.003687	NA	NA	1.43e-11	10.845	815013	2	++	0.639196	Known	rs218265	MODIFIER	Intergenic	-	-	-	NA	NA	0.73938
QTL_PLT	Hematopoietic	Platelet Count	Quantitative	EUR	4:56294544-57561870	4	56901161	T	A	0.1857	-0.043352	0.003395	NA	NA	2.43e-37	36.614	815013	2	--	0.934686	Known	rs7665147	MODIFIER	Intergenic	-	-	-	NA	NA	0.12037
QTL_PLT	Hematopoietic	Platelet Count	Quantitative	EAS	4:56347426-57585538	4	56938919	ATAAG	A	0.3961	-0.029008	0.003069	NA	NA	3.33e-21	20.478	205184	3	--?-	0.396281	Known	rs59691378	MODIFIER	Downstream gene	REST	ENSG00000084093	ENST00000309042	NA	NA	0.23223
QTL_PLT	Hematopoietic	Platelet Count	Quantitative	EUR	4:6248666-8333575	4	6889728	T	G	0.1666	0.072287	0.003544	NA	NA	1.78e-92	91.75	815013	2	++	0.726739	Known	rs11731274	MODIFIER	Intergenic	-	-	-	NA	NA	0.5074
QTL_PLT	Hematopoietic	Platelet Count	Quantitative	AMR	4:6389708-7391454	4	6889792	G	C	0.2093	0.050605	0.008798	NA	NA	8.83e-9	8.054	56709	2	++	0.622711	Known	rs11734132	MODIFIER	Intergenic	-	-	-	NA	NA	0.30734
QTL_PLT	Hematopoietic	Platelet Count	Quantitative	EAS	4:6283870-7581836	4	6889792	G	C	0.5716	0.03627	0.003165	NA	NA	2.10e-30	29.677	211132	4	++++	0.001426	Known	rs11734132	MODIFIER	Intergenic	-	-	-	NA	NA	0.47016
QTL_PLT	Hematopoietic	Platelet Count	Quantitative	AFR	4:6416256-7550455	4	6938307	C	T	0.2341	0.042792	0.005939	NA	NA	5.79e-13	12.237	121012	2	++	0.600009	Known	rs10937771	MODIFIER	Intron	TBC1D14	ENSG00000132405	ENST00000409757	NA	NA	0.24083
QTL_PLT	Hematopoietic	Platelet Count	Quantitative	EUR	4:71273565-72277771	4	71773565	C	T	0.285	-0.016278	0.002937	NA	NA	2.98e-8	7.525	815013	2	--	0.261087	Known	rs62302167	MODIFIER	Intron	GC	ENSG00000145321	ENST00000273951	NA	NA	0.31608
QTL_PLT	Hematopoietic	Platelet Count	Quantitative	EUR	4:74862702-76778760	4	75537106	T	A	0.5542	-0.019031	0.002673	NA	NA	1.08e-12	11.966	815013	2	--	0.308459	Known	rs6535524	MODIFIER	Intron	THAP6	ENSG00000174796	ENST00000507885	NA	NA	0.59933
QTL_PLT	Hematopoietic	Platelet Count	Quantitative	EUR	4:81786042-82871880	4	82317102	C	A	0.2299	-0.019043	0.003113	NA	NA	9.52e-10	9.021	815013	2	--	0.2005	Known	rs2868342	MODIFIER	Intron	VAMP9P	ENSG00000284516	ENST00000640984	NA	NA	0.03328
QTL_PLT	Hematopoietic	Platelet Count	Quantitative	EUR	4:85280464-88025514	4	87262668	T	C	0.3093	0.043285	0.002889	NA	NA	9.53e-51	50.021	815013	2	++	0.022794	Known	rs71633359	MODIFIER	Intron	-	ENSG00000250572	ENST00000503666	NA	NA	0.99677
QTL_PLT	Hematopoietic	Platelet Count	Quantitative	EAS	4:86736746-87841876	4	87310240	T	TA	0.33	0.021813	0.003141	NA	NA	3.80e-12	11.421	211132	4	++--	0.250468	Known	rs72613567	LOW	Splice region	HSD17B13	ENSG00000170509	ENST00000328546	NA	NA	0.07655
QTL_PLT	Hematopoietic	Platelet Count	Quantitative	EUR	4:98374312-100712137	4	99121070	T	C	0.6967	0.031908	0.002865	NA	NA	8.27e-29	28.082	815013	2	++	0.092724	Known	rs6532795	MODIFIER	Downstream gene	ADH4	ENSG00000198099	ENST00000265512	NA	NA	0.47887
QTL_PLT	Hematopoietic	Platelet Count	Quantitative	AMR	5:782299-1784020	5	1282989	T	C	0.5974	-0.038444	0.006924	NA	NA	2.82e-8	7.55	56709	2	-+	0.181238	Known	rs35888851	MODIFIER	Intron	TERT	ENSG00000164362	ENST00000310581	NA	NA	0.20955
QTL_PLT	Hematopoietic	Platelet Count	Quantitative	EAS	5:743584-1843679	5	1285859	C	A	0.3574	0.049076	0.003192	NA	NA	2.42e-53	52.616	211132	4	++++	0.324241	Known	rs7705526	MODIFIER	Intron	TERT	ENSG00000164362	ENST00000310581	NA	NA	0.55649
QTL_PLT	Hematopoietic	Platelet Count	Quantitative	EUR	5:1-1866259	5	1285859	C	A	0.3313	0.059499	0.002837	NA	NA	1.17e-97	96.932	815013	2	++	8.52e-06	Known	rs7705526	MODIFIER	Intron	TERT	ENSG00000164362	ENST00000310581	NA	NA	1
QTL_PLT	Hematopoietic	Platelet Count	Quantitative	EUR	5:108298164-109407288	5	108831902	G	A	0.0248	0.054186	0.009041	NA	NA	2.06e-9	8.687	815013	2	++	0.334509	Known	rs114064810	MODIFIER	Intron	FER	ENSG00000151422	ENST00000281092	NA	NA	0.47898
QTL_PLT	Hematopoietic	Platelet Count	Quantitative	EUR	5:111170315-112261484	5	111725319	T	G	0.076	-0.0675	0.004984	NA	NA	8.68e-42	41.062	815013	2	--	0.012745	Known	rs57486725	MODIFIER	Downstream gene	NREP	ENSG00000134986	ENST00000257435	NA	NA	0.30685
QTL_PLT	Hematopoietic	Platelet Count	Quantitative	EAS	5:111146643-112298909	5	111726150	T	G	0.3145	-0.047294	0.003197	NA	NA	1.62e-49	48.791	211132	4	----	0.054268	Known	rs56116444	MODIFIER	Downstream gene	NREP	ENSG00000134986	ENST00000257435	NA	NA	0.54882
QTL_PLT	Hematopoietic	Platelet Count	Quantitative	AFR	5:111210645-112228492	5	111726186	A	G	0.2119	-0.045632	0.006285	NA	NA	3.86e-13	12.414	121012	2	--	0.055598	Known	rs56084922	MODIFIER	Downstream gene	NREP	ENSG00000134986	ENST00000257435	NA	NA	0.61935
QTL_PLT	Hematopoietic	Platelet Count	Quantitative	EUR	5:122237855-123977335	5	123348437	A	G	0.4318	0.018864	0.002647	NA	NA	1.03e-12	11.988	815013	2	++	0.442981	Known	rs6891155	MODIFIER	Intron	CEP120	ENSG00000168944	ENST00000306467	NA	NA	0.06024
QTL_PLT	Hematopoietic	Platelet Count	Quantitative	EUR	5:129702441-133287844	5	132477512	T	C	0.2831	0.04716	0.00293	NA	NA	2.74e-58	57.562	815013	2	++	8.65e-06	Known	rs13164856	MODIFIER	Downstream gene	IRF1	ENSG00000125347	ENST00000245414	NA	NA	0.1402
QTL_PLT	Hematopoietic	Platelet Count	Quantitative	EAS	5:131977205-132996995	5	132485941	C	A	0.3207	0.020173	0.003344	NA	NA	1.61e-9	8.792	202552	2	++??	0.096704	Known	rs10068266	MODIFIER	Intron	IRF1	ENSG00000125347	ENST00000245414	NA	NA	0.10519
QTL_PLT	Hematopoietic	Platelet Count	Quantitative	EUR	5:133992665-135029762	5	134524410	T	C	0.5786	0.021005	0.002658	NA	NA	2.73e-15	14.563	815013	2	++	0.930743	Known	rs329117	MODIFIER	Upstream gene	JADE2	ENSG00000043143	ENST00000681547	NA	NA	0.12183
QTL_PLT	Hematopoietic	Platelet Count	Quantitative	EUR	5:137245311-138608806	5	138106664	G	A	0.1674	0.020967	0.003536	NA	NA	3.04e-9	8.518	815013	2	++	0.311615	Known	rs7720650	MODIFIER	Intergenic	-	-	-	NA	NA	0.03696
QTL_PLT	Hematopoietic	Platelet Count	Quantitative	EUR	5:138990262-140268098	5	139690043	T	TG	0.3265	-0.022947	0.00284	NA	NA	6.48e-16	15.188	815013	2	--	0.836365	Known	rs34560923	MODIFIER	Intron	-	ENSG00000249526	ENST00000515296	NA	NA	0.09185
QTL_PLT	Hematopoietic	Platelet Count	Quantitative	EUR	5:141085900-142720253	5	142124829	AT	A	0.6093	0.041176	0.002756	NA	NA	1.80e-50	49.746	815013	2	++	0.825092	Known	rs61643712	MODIFIER	Intron	NDFIP1	ENSG00000131507	ENST00000253814	NA	NA	0.0535
QTL_PLT	Hematopoietic	Platelet Count	Quantitative	EAS	5:141572811-142701624	5	142139088	C	T	0.6333	0.025655	0.003062	NA	NA	5.36e-17	16.271	211132	4	++++	0.319272	Known	rs6881942	MODIFIER	Intron	NDFIP1	ENSG00000131507	ENST00000253814	NA	NA	0.05649
QTL_PLT	Hematopoietic	Platelet Count	Quantitative	AMR	5:141684488-142686962	5	142186962	C	T	0.239	0.047903	0.008235	NA	NA	5.99e-9	8.222	56709	2	++	0.857872	Known	rs4912810	MODIFIER	Intergenic	-	-	-	NA	NA	0.59489
QTL_PLT	Hematopoietic	Platelet Count	Quantitative	EAS	5:156463286-157473797	5	156972939	A	G	0.8085	-0.022064	0.003785	NA	NA	5.57e-9	8.255	211132	4	----	0.806933	Known	rs11134475	MODIFIER	Intergenic	-	-	-	NA	NA	0.08894
QTL_PLT	Hematopoietic	Platelet Count	Quantitative	EUR	5:155913797-157692169	5	157016055	A	G	0.6388	-0.03009	0.00273	NA	NA	2.99e-28	27.524	815013	2	--	0.14275	Known	rs4704834	MODIFIER	Intergenic	-	-	-	NA	NA	0.29725
QTL_PLT	Hematopoietic	Platelet Count	Quantitative	EAS	5:159489433-160727300	5	160148021	G	A	0.5349	-0.035705	0.003113	NA	NA	1.87e-30	29.727	211132	4	----	0.116845	Known	rs28706788	MODIFIER	Intergenic	-	-	-	NA	NA	0.81311
QTL_PLT	Hematopoietic	Platelet Count	Quantitative	AMR	5:159646784-160658573	5	160149266	C	T	0.5687	-0.040484	0.007271	NA	NA	2.58e-8	7.589	56709	2	--	0.578571	Known	rs2431739	MODIFIER	Intergenic	-	-	-	NA	NA	0.13363
QTL_PLT	Hematopoietic	Platelet Count	Quantitative	AFR	5:159638776-160690452	5	160165737	G	A	0.7036	-0.038891	0.005331	NA	NA	2.98e-13	12.526	121012	2	--	0.604401	Known	rs2546372	MODIFIER	Intergenic	-	-	-	NA	NA	0.86783
QTL_PLT	Hematopoietic	Platelet Count	Quantitative	EUR	5:158148401-160821098	5	160168605	G	C	0.6922	-0.056956	0.002886	NA	NA	1.07e-86	85.969	815013	2	--	0.021088	Known	rs2546979	MODIFIER	Intergenic	-	-	-	NA	NA	0.57453
QTL_PLT	Hematopoietic	Platelet Count	Quantitative	EUR	5:168509395-169567909	5	169022177	C	T	0.1771	0.019941	0.003445	NA	NA	7.11e-9	8.148	815013	2	++	0.543338	Known	rs2278390	MODIFIER	Intron	SLIT3	ENSG00000184347	ENST00000519560	NA	NA	0.07979
QTL_PLT	Hematopoietic	Platelet Count	Quantitative	EUR	5:172552225-173670994	5	173054815	G	C	0.6086	0.019483	0.002693	NA	NA	4.67e-13	12.331	815013	2	++	0.52575	Known	rs29776	MODIFIER	Upstream gene	CREBRF	ENSG00000164463	ENST00000296953	NA	NA	0.0839
QTL_PLT	Hematopoietic	Platelet Count	Quantitative	AFR	5:176597117-178685743	5	177218011	C	G	0.2145	0.047268	0.005992	NA	NA	3.06e-15	14.515	121012	2	++	0.392007	Known	rs76442924	MODIFIER	Intron	NSD1	ENSG00000165671	ENST00000439151	NA	NA	0.06843
QTL_PLT	Hematopoietic	Platelet Count	Quantitative	EUR	5:176614437-178730387	5	178181541	C	T	0.1121	-0.039219	0.004184	NA	NA	7.01e-21	20.154	815013	2	--	0.125155	Known	rs72648830	MODIFIER	Downstream gene	GMCL2	ENSG00000244234	ENST00000463439	NA	NA	0.43139
QTL_PLT	Hematopoietic	Platelet Count	Quantitative	EAS	5:177678551-178689389	5	178183460	GTGTT	G	0.5246	-0.022912	0.003004	NA	NA	2.40e-14	13.62	205184	3	--?-	0.523919	Known	rs55725309	MODIFIER	Downstream gene	GMCL2	ENSG00000244234	ENST00000463439	NA	NA	0.35338
QTL_PLT	Hematopoietic	Platelet Count	Quantitative	EUR	5:179288858-180303321	5	179803321	T	C	0.4161	-0.017642	0.002677	NA	NA	4.39e-11	10.357	815013	2	--	0.884473	Known	rs6883116	MODIFIER	Intron	MGAT4B	ENSG00000161013	ENST00000292591	NA	NA	0.9935
QTL_PLT	Hematopoietic	Platelet Count	Quantitative	EUR	5:34156370-35158314	5	34656370	G	A	0.0642	-0.033125	0.005545	NA	NA	2.32e-9	8.635	815013	2	--	0.365457	Known	rs115730158	MODIFIER	5'UTR	RAI14	ENSG00000039560	ENST00000265109	NA	NA	0.8235
QTL_PLT	Hematopoietic	Platelet Count	Quantitative	EUR	5:38432364-39594155	5	39075290	C	G	0.4382	-0.015401	0.002648	NA	NA	6.02e-9	8.22	815013	2	--	0.856189	Known	rs71588480	MODIFIER	Upstream gene	RICTOR	ENSG00000164327	ENST00000357387	NA	NA	0.07001
QTL_PLT	Hematopoietic	Platelet Count	Quantitative	EUR	5:52447229-54526864	5	52982280	G	A	0.3186	0.019955	0.002794	NA	NA	9.19e-13	12.037	815013	2	++	0.000301	Known	rs246413	MODIFIER	Intron	ITGA2-AS1	ENSG00000249899	ENST00000662246	NA	NA	0.04131
QTL_PLT	Hematopoietic	Platelet Count	Quantitative	EUR	5:55998805-57066067	5	56512648	C	T	0.7401	-0.020687	0.003005	NA	NA	5.81e-12	11.236	815013	2	--	0.07562	Known	rs465002	MODIFIER	Intron	C5orf67	ENSG00000225940	ENST00000648716	NA	NA	0.08991
QTL_PLT	Hematopoietic	Platelet Count	Quantitative	EAS	5:60146888-62078495	5	61418924	C	T	0.1644	0.054954	0.004083	NA	NA	2.72e-41	40.566	211132	4	++++	0.057646	Known	rs149262078	MODIFIER	Intron	ZSWIM6	ENSG00000130449	ENST00000252744	NA	NA	0.4783
QTL_PLT	Hematopoietic	Platelet Count	Quantitative	EUR	5:60190239-63166464	5	62235390	AT	A	0.4149	0.032092	0.002664	NA	NA	2.02e-33	32.694	815013	2	++	0.831028	Known	rs35179196	MODIFIER	Intergenic	-	-	-	NA	NA	0.31648
QTL_PLT	Hematopoietic	Platelet Count	Quantitative	AFR	5:61682002-62749167	5	62249167	G	A	0.1148	-0.047884	0.008011	NA	NA	2.27e-9	8.644	121012	2	--	0.231045	Known	rs7710334	MODIFIER	Intergenic	-	-	-	NA	NA	0.16955
QTL_PLT	Hematopoietic	Platelet Count	Quantitative	EAS	5:66134925-67150432	5	66634925	C	T	0.158	0.023664	0.004107	NA	NA	8.32e-9	8.08	211132	4	+++-	0.261576	Known	rs34382006	MODIFIER	Intron	MAST4	ENSG00000069020	ENST00000403625	NA	NA	0.17667
QTL_PLT	Hematopoietic	Platelet Count	Quantitative	EUR	5:66116157-68717663	5	66704896	G	A	0.6346	-0.034885	0.002753	NA	NA	8.49e-37	36.071	815013	2	--	0.691409	Known	rs10940080	MODIFIER	Intron	MAST4	ENSG00000069020	ENST00000403625	NA	NA	0.96674
QTL_PLT	Hematopoietic	Platelet Count	Quantitative	AFR	5:66155590-67222264	5	66705273	A	G	0.1009	0.068764	0.008579	NA	NA	1.10e-15	14.959	121012	2	++	0.583776	Known	rs61707595	MODIFIER	Intron	MAST4	ENSG00000069020	ENST00000403625	NA	NA	0.99944
QTL_PLT	Hematopoietic	Platelet Count	Quantitative	EAS	5:72223448-73407869	5	72848178	C	T	0.8491	0.029993	0.004286	NA	NA	2.60e-12	11.585	211132	4	++++	0.696149	Known	rs34651	MODIFIER	Intron	TNPO1	ENSG00000083312	ENST00000337273	NA	NA	0.05899
QTL_PLT	Hematopoietic	Platelet Count	Quantitative	EUR	5:71752299-73616634	5	72848178	C	T	0.9139	0.05409	0.005007	NA	NA	3.34e-27	26.477	815013	2	++	0.534328	Known	rs34651	MODIFIER	Intron	TNPO1	ENSG00000083312	ENST00000337273	NA	NA	0.99999
QTL_PLT	Hematopoietic	Platelet Count	Quantitative	EAS	5:76177056-77177056	5	76677056	C	A	0.0715	-0.039954	0.006263	NA	NA	1.78e-10	9.75	208500	3	--+?	0.585457	Known	rs2303161	MODIFIER	Intron	IQGAP2	ENSG00000145703	ENST00000274364	NA	NA	0.99724
QTL_PLT	Hematopoietic	Platelet Count	Quantitative	EUR	5:74446177-79124989	5	76701084	G	A	0.0428	-0.195604	0.006386	NA	NA	4.86e-206	205.313	815013	2	--	0.035954	Known	rs34592828	MODERATE	Missense	IQGAP2	ENSG00000145703	ENST00000274364	c.4376G>A	p.Arg1459Gln	1
QTL_PLT	Hematopoietic	Platelet Count	Quantitative	AMR	5:76201084-77273183	5	76727669	A	G	0.023	-0.130608	0.022568	NA	NA	7.15e-9	8.146	56709	2	--	0.425147	Known	rs2227831	MODIFIER	Intron	F2R	ENSG00000181104	ENST00000319211	NA	NA	0.38681
QTL_PLT	Hematopoietic	Platelet Count	Quantitative	EAS	5:77840856-79016985	5	78483915	A	G	0.4944	-0.020118	0.002997	NA	NA	1.91e-11	10.719	211132	4	----	0.154077	Known	rs12652692	MODIFIER	Downstream gene	SCAMP1	ENSG00000085365	ENST00000621999	NA	NA	0.04524
QTL_PLT	Hematopoietic	Platelet Count	Quantitative	EUR	5:81039685-82076402	5	81553736	T	C	0.6425	0.017423	0.002737	NA	NA	1.94e-10	9.711	815013	2	++	0.57361	Known	rs2972228	MODIFIER	Intron	SSBP2	ENSG00000145687	ENST00000615665	NA	NA	0.44531
QTL_PLT	Hematopoietic	Platelet Count	Quantitative	AFR	5:88384379-89384379	5	88884379	T	C	0.009	0.204371	0.027781	NA	NA	1.89e-13	12.724	121012	2	++	0.770859	Known	rs114694170	MODIFIER	Upstream gene	MEF2C	ENSG00000081189	ENST00000504921	NA	NA	1
QTL_PLT	Hematopoietic	Platelet Count	Quantitative	EUR	5:86747677-91483625	5	88884379	T	C	0.0544	0.214333	0.005804	NA	NA	1.61e-298	297.792	815013	2	++	0.885438	Known	rs114694170	MODIFIER	Upstream gene	MEF2C	ENSG00000081189	ENST00000504921	NA	NA	1
QTL_PLT	Hematopoietic	Platelet Count	Quantitative	AMR	5:88384379-89506218	5	89006218	C	T	0.0406	-0.10826	0.017664	NA	NA	8.85e-10	9.053	56709	2	-+	0.441928	Known	rs75484347	MODIFIER	Intron	MEF2C-AS1	ENSG00000248309	ENST00000514092	NA	NA	0.90432
QTL_PLT	Hematopoietic	Platelet Count	Quantitative	EUR	5:96222178-97325366	5	96806628	T	C	0.2194	-0.02289	0.003296	NA	NA	3.79e-12	11.421	815013	2	--	0.534596	Known	rs7716677	MODIFIER	Intron	ERAP1	ENSG00000164307	ENST00000443439	NA	NA	0.26303
QTL_PLT	Hematopoietic	Platelet Count	Quantitative	EUR	5:98001090-99472157	5	98933314	T	C	0.0829	-0.033015	0.004766	NA	NA	4.29e-12	11.367	815013	2	--	0.45828	Known	rs152037	MODIFIER	Upstream gene	CHD1	ENSG00000153922	ENST00000614616	NA	NA	0.23567
QTL_PLT	Hematopoietic	Platelet Count	Quantitative	EUR	6:108682773-110911111	6	109298174	A	G	0.5197	0.034239	0.002611	NA	NA	2.76e-39	38.559	815013	2	++	0.704465	Known	rs9320282	MODIFIER	Intron	CCDC162P	ENSG00000203799	ENST00000368966	NA	NA	0.08746
QTL_PLT	Hematopoietic	Platelet Count	Quantitative	EUR	6:11093752-12093752	6	11593752	A	G	0.4622	-0.01456	0.002645	NA	NA	3.70e-8	7.432	815013	2	--	0.270841	Known	rs211510	MODIFIER	Intergenic	-	-	-	NA	NA	0.56841
QTL_PLT	Hematopoietic	Platelet Count	Quantitative	EAS	6:109871157-110880079	6	110372648	C	T	0.8043	0.021208	0.003761	NA	NA	1.71e-8	7.767	211132	4	++-+	0.454948	Known	rs4947068	MODIFIER	Intergenic	-	-	-	NA	NA	0.10767
QTL_PLT	Hematopoietic	Platelet Count	Quantitative	EUR	6:112391801-113698858	6	113091911	A	G	0.2008	-0.026226	0.003268	NA	NA	1.01e-15	14.994	815013	2	--	0.079251	Known	rs7771682	MODIFIER	Intergenic	-	-	-	NA	NA	0.07268
QTL_PLT	Hematopoietic	Platelet Count	Quantitative	EUR	6:115898402-117465776	6	116399351	C	T	0.0671	0.049947	0.005197	NA	NA	7.20e-22	21.142	815013	2	++	0.704194	Known	rs35548455	MODERATE	Missense	DSE	ENSG00000111817	ENST00000644252	c.101C>T	p.Pro34Leu	1
QTL_PLT	Hematopoietic	Platelet Count	Quantitative	EUR	6:118309867-119394738	6	118894738	C	G	0.1706	-0.02197	0.003548	NA	NA	5.93e-10	9.227	815013	2	--	0.875961	Known	rs147886588	MODIFIER	Intron	ASF1A	ENSG00000111875	ENST00000229595	NA	NA	0.51511
QTL_PLT	Hematopoietic	Platelet Count	Quantitative	EAS	6:121045910-122072112	6	121565837	G	T	0.2732	-0.022215	0.003433	NA	NA	9.73e-11	10.012	211132	4	----	0.542607	Known	rs56887955	MODIFIER	Intergenic	-	-	-	NA	NA	0.11798
QTL_PLT	Hematopoietic	Platelet Count	Quantitative	EUR	6:120991972-123072653	6	122418178	C	T	0.5395	0.020173	0.002643	NA	NA	2.30e-14	13.638	815013	2	++	1.05e-05	Known	rs564611	MODIFIER	Intron	HSF2	ENSG00000025156	ENST00000368455	NA	NA	0.04286
QTL_PLT	Hematopoietic	Platelet Count	Quantitative	EUR	6:13074703-14074703	6	13574703	C	T	0.2503	-0.018692	0.003115	NA	NA	1.97e-9	8.707	815013	2	--	0.52742	Known	rs2804925	MODIFIER	5'UTR	SIRT5	ENSG00000124523	ENST00000606117	NA	NA	0.86316
QTL_PLT	Hematopoietic	Platelet Count	Quantitative	EUR	6:129520090-131481333	6	130020090	T	C	0.2642	0.017703	0.002956	NA	NA	2.11e-9	8.675	815013	2	++	0.556201	Known	rs113898003	MODIFIER	Intron	L3MBTL3	ENSG00000198945	ENST00000361794	NA	NA	0.45056
QTL_PLT	Hematopoietic	Platelet Count	Quantitative	EAS	6:134189398-136328880	6	135097778	A	G	0.3375	0.10508	0.003129	NA	NA	3.01e-247	246.521	211132	4	++++	0.032561	Known	rs7776054	MODIFIER	Intron	HBS1L	ENSG00000112339	ENST00000529882	NA	NA	0.21279
QTL_PLT	Hematopoietic	Platelet Count	Quantitative	AMR	6:134381956-135688521	6	135097904	G	A	0.1618	0.086466	0.009108	NA	NA	2.24e-21	20.651	56709	2	++	0.14317	Known	rs35786788	MODIFIER	Intron	HBS1L	ENSG00000112339	ENST00000529882	NA	NA	0.34438
QTL_PLT	Hematopoietic	Platelet Count	Quantitative	EUR	6:133882905-137433974	6	135100038	C	T	0.2584	0.153849	0.002984	NA	NA	9.19e-580	579.037	815013	2	++	0.054806	Known	rs34164109	MODIFIER	Intron	HBS1L	ENSG00000112339	ENST00000529882	NA	NA	0.82563
QTL_PLT	Hematopoietic	Platelet Count	Quantitative	AFR	6:134015450-135856064	6	135106679	G	A	0.0709	0.135149	0.009634	NA	NA	1.05e-44	43.981	121012	2	++	0.014731	Known	rs9402686	MODIFIER	Upstream gene	HBS1L	ENSG00000112339	ENST00000529882	NA	NA	0.86692
QTL_PLT	Hematopoietic	Platelet Count	Quantitative	AFR	6:137944131-140022446	6	139522446	T	C	0.1254	0.047311	0.007876	NA	NA	1.89e-9	8.724	121012	2	+-	0.106297	Known	rs636202	MODIFIER	Intron	-	ENSG00000226571	ENST00000647815	NA	NA	0.41215
QTL_PLT	Hematopoietic	Platelet Count	Quantitative	EUR	6:142434965-143446383	6	142939463	G	A	0.2056	0.018655	0.003225	NA	NA	7.27e-9	8.138	815013	2	++	0.559241	Known	rs6940880	MODIFIER	Intron	HIVEP2	ENSG00000010818	ENST00000367603	NA	NA	0.16194
QTL_PLT	Hematopoietic	Platelet Count	Quantitative	AFR	6:142575252-144003967	6	143494955	G	A	0.0731	0.057921	0.009991	NA	NA	6.74e-9	8.171	121012	2	++	0.688468	Known	rs36023802	MODIFIER	3'UTR	FUCA2	ENSG00000001036	ENST00000002165	NA	NA	0.19057
QTL_PLT	Hematopoietic	Platelet Count	Quantitative	AFR	6:144497013-145943254	6	145443254	T	C	0.1839	0.041749	0.007398	NA	NA	1.67e-8	7.778	121012	2	++	0.401445	Known	rs2328687	MODIFIER	Intron	EPM2A	ENSG00000112425	ENST00000638717	NA	NA	0.3824
QTL_PLT	Hematopoietic	Platelet Count	Quantitative	EUR	6:146665397-147867629	6	147172853	C	T	0.4307	0.018428	0.002661	NA	NA	4.35e-12	11.361	815013	2	++	0.896822	Known	rs2818866	MODIFIER	Intron	LUADT1	ENSG00000196634	ENST00000359838	NA	NA	0.3014
QTL_PLT	Hematopoietic	Platelet Count	Quantitative	EAS	6:149481212-150481212	6	149981212	T	A	0.3646	0.01733	0.003098	NA	NA	2.22e-8	7.654	211132	4	++++	0.212936	Known	rs4869780	MODIFIER	Downstream gene	-	ENSG00000219298	ENST00000406262	NA	NA	0.12875
QTL_PLT	Hematopoietic	Platelet Count	Quantitative	AFR	6:156043012-157043012	6	156543012	A	C	0.8372	-0.042849	0.007715	NA	NA	2.79e-8	7.554	121012	2	--	0.311548	Known	rs11753286	MODIFIER	Intergenic	-	-	-	NA	NA	0.52897
QTL_PLT	Hematopoietic	Platelet Count	Quantitative	AFR	6:157303969-158335143	6	157817878	A	G	0.052	-0.073767	0.012113	NA	NA	1.13e-9	8.947	121012	2	--	0.331151	Known	rs116006642	MODIFIER	Intron	SNX9	ENSG00000130340	ENST00000614703	NA	NA	0.26868
QTL_PLT	Hematopoietic	Platelet Count	Quantitative	EUR	6:157171606-159013578	6	157834150	G	T	0.246	-0.02063	0.003072	NA	NA	1.87e-11	10.727	815013	2	--	0.757962	Known	rs11752421	MODIFIER	Intron	SNX9	ENSG00000130340	ENST00000392185	NA	NA	0.08853
QTL_PLT	Hematopoietic	Platelet Count	Quantitative	EUR	6:160213092-161213092	6	160713092	A	G	7e-04	0.407126	0.048905	NA	NA	8.44e-17	16.073	815013	2	++	0.437316	Known	rs145535174	MODERATE	Missense	PLG	ENSG00000122194	ENST00000308192	c.514A>G	p.Arg172Gly	1
QTL_PLT	Hematopoietic	Platelet Count	Quantitative	AFR	6:163534943-164557356	6	164042323	G	A	0.3777	0.034057	0.005254	NA	NA	9.04e-11	10.044	121012	2	++	0.072318	Known	rs4709819	MODIFIER	Intergenic	-	-	-	NA	NA	0.81247
QTL_PLT	Hematopoietic	Platelet Count	Quantitative	EAS	6:163534943-164582776	6	164043172	C	T	0.4216	0.02137	0.002992	NA	NA	9.17e-13	12.037	211132	4	++++	0.189377	Known	rs437702	MODIFIER	Intergenic	-	-	-	NA	NA	0.05486
QTL_PLT	Hematopoietic	Platelet Count	Quantitative	EUR	6:163499800-164610762	6	164057356	C	A	0.4496	0.037211	0.002641	NA	NA	4.39e-45	44.357	815013	2	++	0.025953	Known	rs381500	MODIFIER	Intergenic	-	-	-	NA	NA	0.99978
QTL_PLT	Hematopoietic	Platelet Count	Quantitative	EUR	6:164810406-166281575	6	165769413	T	C	0.3807	-0.018951	0.002692	NA	NA	1.93e-12	11.715	815013	2	--	0.653927	Known	rs1472265	MODIFIER	Intron	-	ENSG00000236627	ENST00000435810	NA	NA	0.39711
QTL_PLT	Hematopoietic	Platelet Count	Quantitative	EUR	6:169773934-170901340	6	170273934	T	C	0.5389	-0.018886	0.002674	NA	NA	1.63e-12	11.787	815013	2	--	0.492505	Known	rs9460100	MODIFIER	Non coding transcript exon	LINC01624	ENSG00000227508	ENST00000607074	NA	NA	0.91288
QTL_PLT	Hematopoietic	Platelet Count	Quantitative	EAS	6:2247296-3297191	6	2779706	G	C	0.3012	-0.022755	0.003209	NA	NA	1.33e-12	11.876	211132	4	----	0.817436	Known	rs898769	MODIFIER	Intron	WRNIP1	ENSG00000124535	ENST00000380773	NA	NA	0.23904
QTL_PLT	Hematopoietic	Platelet Count	Quantitative	EUR	6:1499095-3428102	6	2904557	A	G	0.2655	0.023145	0.003123	NA	NA	1.25e-13	12.902	815013	2	++	7.12e-05	Known	rs318493	MODIFIER	Upstream gene	SERPINB9	ENSG00000170542	ENST00000380698	NA	NA	0.61138
QTL_PLT	Hematopoietic	Platelet Count	Quantitative	EAS	6:21549487-23121379	6	22073425	G	A	0.6489	-0.029828	0.003099	NA	NA	6.27e-22	21.203	211132	4	----	0.293354	Known	rs10484390	MODIFIER	Intron	CASC15	ENSG00000272168	ENST00000688254	NA	NA	0.18485
QTL_PLT	Hematopoietic	Platelet Count	Quantitative	EUR	6:21308964-24085055	6	23557094	C	T	0.5038	-0.019654	0.002675	NA	NA	2.02e-13	12.694	815013	2	--	0.131848	Known	rs7755467	MODIFIER	Intron	-	ENSG00000289368	ENST00000690652	NA	NA	0.27332
QTL_PLT	Hematopoietic	Platelet Count	Quantitative	AMR	6:25006187-26127430	6	25507411	T	G	0.2225	0.050771	0.008069	NA	NA	3.13e-10	9.504	56709	2	++	0.969027	Known	rs35033684	MODIFIER	Intron	CARMIL1	ENSG00000079691	ENST00000329474	NA	NA	0.19429
QTL_PLT	Hematopoietic	Platelet Count	Quantitative	AFR	6:24677747-26040699	6	25527735	T	C	0.4283	-0.029887	0.005	NA	NA	2.27e-9	8.644	121012	2	--	0.034189	Known	rs214053	MODIFIER	Intron	CARMIL1	ENSG00000079691	ENST00000329474	NA	NA	0.23505
QTL_PLT	Hematopoietic	Platelet Count	Quantitative	EAS	6:25026328-26083940	6	25536709	C	T	0.4531	-0.0205	0.002999	NA	NA	8.17e-12	11.088	211132	4	---+	0.039853	Known	rs214059	MODIFIER	Intron	CARMIL1	ENSG00000079691	ENST00000329474	NA	NA	0.0889
QTL_PLT	Hematopoietic	Platelet Count	Quantitative	AFR	6:29442257-30442965	6	29942257	G	A	0.3149	0.032971	0.005268	NA	NA	3.88e-10	9.411	121012	2	++	0.36533	Known	rs2735114	MODIFIER	Upstream gene	HLA-A	ENSG00000206503	ENST00000376809	NA	NA	0.64111
QTL_PLT	Hematopoietic	Platelet Count	Quantitative	EUR	6:24485230-37881144	6	33573730	A	G	0.7001	0.128714	0.002889	NA	NA	1.66e-433	432.78	815013	2	++	0.447274	Known	rs511515	MODIFIER	3'UTR	BAK1	ENSG00000030110	ENST00000374467	NA	NA	0.86899
QTL_PLT	Hematopoietic	Platelet Count	Quantitative	AFR	6:30636323-34394992	6	33577348	A	G	0.2953	0.086359	0.005389	NA	NA	8.54e-58	57.068	121012	2	++	0.202841	Known	rs5745587	MODIFIER	Intron	BAK1	ENSG00000030110	ENST00000374467	NA	NA	0.39315
QTL_PLT	Hematopoietic	Platelet Count	Quantitative	AMR	6:30674468-34232122	6	33578721	C	T	0.2494	0.109732	0.007697	NA	NA	4.09e-46	45.389	56709	2	++	0.268379	Known	rs5745582	MODIFIER	Intron	BAK1	ENSG00000030110	ENST00000374467	NA	NA	0.34121
QTL_PLT	Hematopoietic	Platelet Count	Quantitative	EAS	6:27557412-37833810	6	33578721	C	T	0.2264	0.07279	0.003579	NA	NA	5.92e-92	91.228	211132	4	++++	0.022949	Known	rs5745582	MODIFIER	Intron	BAK1	ENSG00000030110	ENST00000374467	NA	NA	0.73265
QTL_PLT	Hematopoietic	Platelet Count	Quantitative	AFR	6:35877382-37683305	6	36502533	T	C	0.0845	0.106525	0.008972	NA	NA	1.63e-32	31.787	121012	2	++	0.474891	Known	rs74625164	MODIFIER	Intron	STK38	ENSG00000112079	ENST00000229812	NA	NA	0.27967
QTL_PLT	Hematopoietic	Platelet Count	Quantitative	AMR	6:35851939-37164833	6	36526101	G	A	0.1668	0.106395	0.009699	NA	NA	5.35e-28	27.272	56709	2	++	0.064376	Known	rs113553570	MODIFIER	Intron	STK38	ENSG00000112079	ENST00000229812	NA	NA	0.21227
QTL_PLT	Hematopoietic	Platelet Count	Quantitative	EUR	6:39343626-40437592	6	39876730	C	T	0.5954	0.018825	0.002687	NA	NA	2.45e-12	11.61	815013	2	++	0.040413	Known	rs3003927	MODIFIER	Intron	DAAM2	ENSG00000146122	ENST00000274867	NA	NA	0.07994
QTL_PLT	Hematopoietic	Platelet Count	Quantitative	EUR	6:41293252-44280225	6	43388113	A	G	0.5574	0.02374	0.002655	NA	NA	3.84e-19	18.416	815013	2	++	0.04194	Known	rs2396004	MODIFIER	Intron	-	ENSG00000287055	ENST00000657856	NA	NA	0.17126
QTL_PLT	Hematopoietic	Platelet Count	Quantitative	AFR	6:46970860-48163398	6	47634910	T	C	0.5664	0.032356	0.005017	NA	NA	1.12e-10	9.949	121012	2	++	0.165708	Known	rs4715036	MODIFIER	Intergenic	-	-	-	NA	NA	0.05612
QTL_PLT	Hematopoietic	Platelet Count	Quantitative	EUR	6:46427308-48241143	6	47638976	C	G	0.2659	0.037826	0.002977	NA	NA	5.47e-37	36.262	815013	2	++	0.84275	Known	rs4711890	MODIFIER	Intergenic	-	-	-	NA	NA	0.34424
QTL_PLT	Hematopoietic	Platelet Count	Quantitative	EAS	6:52252381-53374856	6	52785385	C	A	0.8643	-0.034619	0.004384	NA	NA	2.86e-15	14.543	211132	4	----	0.778229	Known	rs2608666	MODIFIER	Intergenic	-	-	-	NA	NA	0.01945
QTL_PLT	Hematopoietic	Platelet Count	Quantitative	EUR	6:51744588-53376000	6	52804387	C	A	0.5727	-0.039037	0.002635	NA	NA	1.18e-49	48.93	815013	2	--	0.176638	Known	rs4715332	MODIFIER	Upstream gene	GSTA1	ENSG00000243955	ENST00000334575	NA	NA	0.07171
QTL_PLT	Hematopoietic	Platelet Count	Quantitative	EUR	6:6559561-7721510	6	7214443	C	T	0.2268	-0.02156	0.003112	NA	NA	4.27e-12	11.37	815013	2	--	0.986437	Known	rs12530084	MODIFIER	Intron	RREB1	ENSG00000124782	ENST00000379938	NA	NA	0.29293
QTL_PLT	Hematopoietic	Platelet Count	Quantitative	AFR	6:73208417-75139946	6	73745759	C	T	0.1574	0.067517	0.007097	NA	NA	1.84e-21	20.734	121012	2	++	0.838245	Known	rs147235257	MODIFIER	Intron	CD109	ENSG00000156535	ENST00000287097	NA	NA	0.22808
QTL_PLT	Hematopoietic	Platelet Count	Quantitative	EUR	6:78455493-79607068	6	78955493	T	A	0.479	-0.015183	0.002677	NA	NA	1.41e-8	7.849	815013	2	--	0.012201	Known	rs7753358	MODIFIER	Intron	PHIP	ENSG00000146247	ENST00000275034	NA	NA	0.03796
QTL_PLT	Hematopoietic	Platelet Count	Quantitative	EUR	6:89599841-90809585	6	90287050	A	G	0.4556	-0.018805	0.002664	NA	NA	1.68e-12	11.775	815013	2	--	5.71e-05	Known	rs12212193	MODIFIER	Intron	BACH2	ENSG00000112182	ENST00000257749	NA	NA	0.26061
QTL_PLT	Hematopoietic	Platelet Count	Quantitative	EAS	7:582213-1677804	7	1089756	C	T	0.5397	0.017875	0.002973	NA	NA	1.83e-9	8.738	211132	4	++-+	0.364619	Known	rs12702016	MODIFIER	Intron	GPER1	ENSG00000164850	ENST00000397088	NA	NA	0.06347
QTL_PLT	Hematopoietic	Platelet Count	Quantitative	EUR	7:98674850-101449633	7	100471465	T	C	0.1981	0.050635	0.003276	NA	NA	6.84e-54	53.165	815013	2	++	0.677029	Known	rs111972532	MODIFIER	Intron	TSC22D4	ENSG00000166925	ENST00000300181	NA	NA	0.04534
QTL_PLT	Hematopoietic	Platelet Count	Quantitative	EAS	7:106166734-107235615	7	106727190	G	A	0.1955	-0.031506	0.003747	NA	NA	4.16e-17	16.381	211132	4	----	0.884431	Known	rs67036916	MODIFIER	Intron	-	ENSG00000243797	ENST00000490856	NA	NA	0.14266
QTL_PLT	Hematopoietic	Platelet Count	Quantitative	AMR	7:106166734-107235615	7	106731773	C	G	0.3973	-0.055642	0.006708	NA	NA	1.09e-16	15.964	56709	2	--	0.253919	Known	rs342293	MODIFIER	Intron	-	ENSG00000243797	ENST00000490856	NA	NA	0.30666
QTL_PLT	Hematopoietic	Platelet Count	Quantitative	EUR	7:106114387-107312562	7	106731773	C	G	0.4565	-0.082129	0.002614	NA	NA	1.12e-216	215.952	815013	2	--	0.036413	Known	rs342293	MODIFIER	Intron	-	ENSG00000243797	ENST00000490856	NA	NA	0.9993
QTL_PLT	Hematopoietic	Platelet Count	Quantitative	AFR	7:106172668-107234194	7	106732176	T	C	0.373	-0.076517	0.005129	NA	NA	2.50e-50	49.602	121012	2	--	0.383355	Known	rs342294	MODIFIER	Intron	-	ENSG00000243797	ENST00000490856	NA	NA	0.54335
QTL_PLT	Hematopoietic	Platelet Count	Quantitative	EAS	7:116187376-117429358	7	116790308	T	C	0.488	-0.018515	0.002952	NA	NA	3.56e-10	9.448	211132	4	----	0.529301	Known	rs6978135	MODIFIER	Intron	MET	ENSG00000105976	ENST00000397752	NA	NA	0.06833
QTL_PLT	Hematopoietic	Platelet Count	Quantitative	EUR	7:115375898-117606046	7	116875727	A	T	0.2354	-0.039366	0.003101	NA	NA	6.33e-37	36.198	815013	2	--	0.688807	Known	rs13224082	MODIFIER	Intron	CAPZA2	ENSG00000198898	ENST00000361183	NA	NA	0.22323
QTL_PLT	Hematopoietic	Platelet Count	Quantitative	AMR	7:123265888-124302440	7	123768445	T	G	0.0676	0.082655	0.013032	NA	NA	2.26e-10	9.646	56709	2	++	0.757303	Known	rs79512403	MODIFIER	Intergenic	-	-	-	NA	NA	0.05459
QTL_PLT	Hematopoietic	Platelet Count	Quantitative	EAS	7:123126325-124322653	7	123770471	A	G	0.1098	0.032229	0.004749	NA	NA	1.15e-11	10.94	211132	4	++++	0.5292	Known	rs112385417	MODIFIER	Intergenic	-	-	-	NA	NA	0.05016
QTL_PLT	Hematopoietic	Platelet Count	Quantitative	EUR	7:122534210-124645550	7	123770471	A	G	0.0806	0.102744	0.0048	NA	NA	1.20e-101	100.921	815013	2	++	0.096284	Known	rs112385417	MODIFIER	Intergenic	-	-	-	NA	NA	0.06068
QTL_PLT	Hematopoietic	Platelet Count	Quantitative	AFR	7:129108661-130108661	7	129608661	T	C	0.8196	-0.034556	0.006328	NA	NA	4.74e-8	7.324	121012	2	--	0.766697	Known	rs10275592	MODIFIER	Upstream gene	NRF1	ENSG00000106459	ENST00000393232	NA	NA	0.15107
QTL_PLT	Hematopoietic	Platelet Count	Quantitative	EAS	7:128548402-130268476	7	129620666	A	G	0.9411	-0.044315	0.006369	NA	NA	3.45e-12	11.462	211132	4	----	0.593068	Known	rs7803431	MODIFIER	Intron	NRF1	ENSG00000106459	ENST00000393232	NA	NA	0.20663
QTL_PLT	Hematopoietic	Platelet Count	Quantitative	EUR	7:13465045-14490494	7	13987932	G	A	0.7173	-0.028316	0.002888	NA	NA	1.07e-22	21.969	815013	2	--	0.239352	Known	rs7789916	MODIFIER	Intron	ETV1	ENSG00000006468	ENST00000430479	NA	NA	0.43091
QTL_PLT	Hematopoietic	Platelet Count	Quantitative	EUR	7:128435498-131598387	7	130023656	C	T	0.3866	0.0358	0.002674	NA	NA	7.09e-41	40.149	815013	2	++	0.178007	Known	rs11556924	MODERATE	Missense	ZC3HC1	ENSG00000091732	ENST00000358303	c.1088G>A	p.Arg363His	0.90629
QTL_PLT	Hematopoietic	Platelet Count	Quantitative	EAS	7:135062144-136202908	7	135680000	A	T	0.213	-0.023837	0.003686	NA	NA	1.00e-10	10	211132	4	----	0.763748	Known	rs56411048	MODIFIER	Downstream gene	STMP1	ENSG00000243317	ENST00000507606	NA	NA	0.08328
QTL_PLT	Hematopoietic	Platelet Count	Quantitative	EUR	7:135080329-136512881	7	135969885	A	T	0.0739	0.050315	0.004983	NA	NA	5.68e-24	23.246	815013	2	++	0.424426	Known	rs6948213	MODIFIER	Intron	MTPN	ENSG00000105887	ENST00000393085	NA	NA	0.23822
QTL_PLT	Hematopoietic	Platelet Count	Quantitative	EUR	7:138520270-140712144	7	140181500	T	C	0.0927	-0.042546	0.004521	NA	NA	4.93e-21	20.307	815013	2	--	0.109457	Known	rs75511207	MODIFIER	Upstream gene	KDM7A	ENSG00000006459	ENST00000397560	NA	NA	0.09705
QTL_PLT	Hematopoietic	Platelet Count	Quantitative	EUR	7:149171908-150231512	7	149719961	C	T	0.1167	-0.029329	0.004082	NA	NA	6.72e-13	12.172	815013	2	--	0.385536	Known	rs56265968	MODIFIER	Intron	KRBA1	ENSG00000133619	ENST00000496259	NA	NA	0.11858
QTL_PLT	Hematopoietic	Platelet Count	Quantitative	EUR	7:150305380-151305380	7	150805380	AT	A	0.1082	0.024122	0.004294	NA	NA	1.94e-8	7.713	815013	2	++	0.495319	Known	rs146541367	MODIFIER	Downstream gene	TMEM176A	ENSG00000002933	ENST00000004103	NA	NA	0.60845
QTL_PLT	Hematopoietic	Platelet Count	Quantitative	EUR	7:152134967-153184513	7	152683366	C	T	0.4408	0.019843	0.002686	NA	NA	1.50e-13	12.825	815013	2	++	0.738575	Known	rs6970449	MODIFIER	Intergenic	-	-	-	NA	NA	0.4869
QTL_PLT	Hematopoietic	Platelet Count	Quantitative	EUR	7:158235467-159414616	7	158793447	T	C	0.9385	-0.051823	0.005658	NA	NA	5.23e-20	19.282	815013	2	--	0.647479	Known	rs2602552	MODIFIER	Intron	ESYT2	ENSG00000117868	ENST00000275418	NA	NA	0.06064
QTL_PLT	Hematopoietic	Platelet Count	Quantitative	EUR	7:17597617-19051036	7	18160840	A	C	0.211	-0.038536	0.003197	NA	NA	1.85e-33	32.732	815013	2	--	0.016829	Known	rs1019068	MODIFIER	Intron	HDAC9	ENSG00000048052	ENST00000417496	NA	NA	0.10822
QTL_PLT	Hematopoietic	Platelet Count	Quantitative	EAS	7:17598527-18852248	7	18184974	A	G	0.347	-0.021265	0.003109	NA	NA	7.93e-12	11.101	211132	4	---+	0.169032	Known	rs17138740	MODIFIER	Intron	HDAC9	ENSG00000048052	ENST00000417496	NA	NA	0.2648
QTL_PLT	Hematopoietic	Platelet Count	Quantitative	EUR	7:1756917-3391307	7	2846636	A	C	0.3305	0.038343	0.002874	NA	NA	1.33e-40	39.876	815013	2	++	0.112928	Known	rs12700374	MODIFIER	Upstream gene	GNA12	ENSG00000146535	ENST00000275364	NA	NA	0.34259
QTL_PLT	Hematopoietic	Platelet Count	Quantitative	EAS	7:2345091-3373445	7	2856150	C	A	0.3486	0.017573	0.003124	NA	NA	1.85e-8	7.732	211132	4	+++-	0.018551	Known	rs1713912	MODIFIER	Intergenic	-	-	-	NA	NA	0.07481
QTL_PLT	Hematopoietic	Platelet Count	Quantitative	EUR	7:19895159-20905610	7	20405359	A	G	0.5936	-0.015629	0.00271	NA	NA	8.06e-9	8.094	815013	2	--	0.077963	Known	rs3956540	MODIFIER	Intron	ITGB8	ENSG00000105855	ENST00000222573	NA	NA	0.24467
QTL_PLT	Hematopoietic	Platelet Count	Quantitative	EAS	7:22132851-23231677	7	22632851	G	A	0.1066	-0.050892	0.00538	NA	NA	3.09e-21	20.509	208500	3	---?	0.480072	Known	rs78821961	MODIFIER	Intron	STEAP1B	ENSG00000105889	ENST00000442252	NA	NA	0.50285
QTL_PLT	Hematopoietic	Platelet Count	Quantitative	EUR	7:22226627-23354176	7	22842672	C	T	0.248	-0.023505	0.003047	NA	NA	1.22e-14	13.914	815013	2	--	0.001947	Known	rs61542988	MODIFIER	Intergenic	-	-	-	NA	NA	0.99687
QTL_PLT	Hematopoietic	Platelet Count	Quantitative	EUR	7:25400960-26457916	7	25947509	G	A	0.2747	-0.01985	0.002958	NA	NA	1.94e-11	10.713	815013	2	--	0.275658	Known	rs4389834	MODIFIER	Upstream gene	-	ENSG00000288962	ENST00000689370	NA	NA	0.22562
QTL_PLT	Hematopoietic	Platelet Count	Quantitative	EAS	7:25444946-26457916	7	25957916	A	G	0.6287	-0.019895	0.003092	NA	NA	1.24e-10	9.907	211132	4	----	0.360311	Known	rs4719841	MODIFIER	Intergenic	-	-	-	NA	NA	0.91464
QTL_PLT	Hematopoietic	Platelet Count	Quantitative	AFR	7:26639420-27661199	7	27158707	G	C	0.1998	-0.035182	0.00625	NA	NA	1.81e-8	7.742	121012	2	--	0.9452	Known	rs73290322	MODIFIER	Upstream gene	HOXA7	ENSG00000122592	ENST00000242159	NA	NA	0.15525
QTL_PLT	Hematopoietic	Platelet Count	Quantitative	EUR	7:26649827-27665113	7	27165113	C	A	0.069	-0.032136	0.005243	NA	NA	8.83e-10	9.054	815013	2	--	0.855436	Known	rs35355140	LOW	Synonymous	HOXA9	ENSG00000078399	ENST00000343483	NA	NA	0.44259
QTL_PLT	Hematopoietic	Platelet Count	Quantitative	EUR	7:35221582-37946874	7	36044919	T	C	0.3717	0.027213	0.002723	NA	NA	1.62e-23	22.79	815013	2	++	0.001115	Known	rs2710804	MODIFIER	Intron	-	ENSG00000232930	ENST00000446024	NA	NA	0.67621
QTL_PLT	Hematopoietic	Platelet Count	Quantitative	EUR	7:39424898-40613318	7	40113318	T	A	0.0675	0.034346	0.00544	NA	NA	2.73e-10	9.564	815013	2	++	0.685058	Known	rs78026924	MODIFIER	Upstream gene	-	ENSG00000270577	ENST00000603944	NA	NA	0.06151
QTL_PLT	Hematopoietic	Platelet Count	Quantitative	AMR	7:44325465-45387228	7	44833526	C	A	0.3715	-0.038896	0.00688	NA	NA	1.57e-8	7.803	56709	2	-+	0.198008	Known	rs12155039	MODIFIER	3'UTR	H2AZ2	ENSG00000105968	ENST00000308153	NA	NA	0.11201
QTL_PLT	Hematopoietic	Platelet Count	Quantitative	EUR	7:44030468-45616568	7	44864065	A	G	0.4312	-0.050352	0.002645	NA	NA	8.47e-81	80.072	815013	2	--	0.010026	Known	rs11762008	MODIFIER	Intergenic	-	-	-	NA	NA	0.13827
QTL_PLT	Hematopoietic	Platelet Count	Quantitative	EUR	7:49718107-50960345	7	50360284	G	A	0.456	0.021255	0.002673	NA	NA	1.84e-15	14.735	815013	2	++	0.729582	Known	rs6592965	MODIFIER	Intron	IKZF1	ENSG00000185811	ENST00000331340	NA	NA	0.99197
QTL_PLT	Hematopoietic	Platelet Count	Quantitative	EUR	7:54570695-55593474	7	55092845	A	G	0.6733	0.025678	0.002865	NA	NA	3.17e-19	18.499	815013	2	++	0.598449	Known	rs4947490	MODIFIER	Intron	EGFR	ENSG00000146648	ENST00000275493	NA	NA	0.96243
QTL_PLT	Hematopoietic	Platelet Count	Quantitative	AFR	7:5371772-7219160	7	6032462	C	T	0.0335	-0.173989	0.014001	NA	NA	1.87e-35	34.729	121012	2	--	0.407015	Known	rs111446081	MODIFIER	Intron	EIF2AK1	ENSG00000086232	ENST00000199389	NA	NA	1
QTL_PLT	Hematopoietic	Platelet Count	Quantitative	EUR	7:5668877-6788440	7	6194294	C	G	0.0198	-0.055692	0.00953	NA	NA	5.10e-9	8.292	815013	2	--	0.522051	Known	rs74590990	MODIFIER	Intron	CYTH3	ENSG00000008256	ENST00000350796	NA	NA	0.08617
QTL_PLT	Hematopoietic	Platelet Count	Quantitative	EUR	7:72895288-74263438	7	73525609	T	C	0.1213	-0.032705	0.003989	NA	NA	2.43e-16	15.615	815013	2	--	0.004067	Known	rs80189144	MODIFIER	Upstream gene	BAZ1B	ENSG00000009954	ENST00000339594	NA	NA	0.06556
QTL_PLT	Hematopoietic	Platelet Count	Quantitative	EUR	7:75262986-76726600	7	75986787	G	A	0.2759	0.023144	0.002908	NA	NA	1.74e-15	14.76	815013	2	++	0.033467	Known	rs17685	MODIFIER	Downstream gene	TMEM120A	ENSG00000189077	ENST00000493111	NA	NA	0.51908
QTL_PLT	Hematopoietic	Platelet Count	Quantitative	AMR	7:80050617-81162788	7	80552874	C	T	0.0447	-0.103996	0.017115	NA	NA	1.23e-9	8.91	56709	2	-+	0.064805	Known	rs117552126	MODIFIER	Intron	CD36	ENSG00000135218	ENST00000435819	NA	NA	0.05245
QTL_PLT	Hematopoietic	Platelet Count	Quantitative	EUR	7:80034286-81162082	7	80589645	C	T	0.4052	0.024453	0.002681	NA	NA	7.45e-20	19.128	815013	2	++	0.997133	Known	rs6961069	MODIFIER	Intron	CD36	ENSG00000135218	ENST00000435819	NA	NA	0.87568
QTL_PLT	Hematopoietic	Platelet Count	Quantitative	EAS	7:78989835-81462824	7	80656687	C	T	0.0512	-0.094368	0.006673	NA	NA	2.10e-45	44.678	208500	3	---?	0.636322	Known	rs75326924	MODERATE	Missense	CD36	ENSG00000135218	ENST00000447544	c.268C>T	p.Pro90Ser	1
QTL_PLT	Hematopoietic	Platelet Count	Quantitative	AFR	7:78834724-81880934	7	80671133	T	G	0.0887	-0.128628	0.008643	NA	NA	4.29e-50	49.367	121012	2	--	0.046706	Known	rs3211938	HIGH	Stop gained	CD36	ENSG00000135218	ENST00000447544	c.975T>G	p.Tyr325Ter	0.99361
QTL_PLT	Hematopoietic	Platelet Count	Quantitative	EUR	7:92094204-93244777	7	92634036	A	T	0.1957	-0.02467	0.003298	NA	NA	7.42e-14	13.13	815013	2	--	0.413978	Known	rs17688839	MODIFIER	Intron	CDK6	ENSG00000105810	ENST00000424848	NA	NA	0.87053
QTL_PLT	Hematopoietic	Platelet Count	Quantitative	EUR	7:459875-1470649	7	959875	A	G	0.6567	0.016807	0.002786	NA	NA	1.61e-9	8.792	815013	2	++	0.898479	Known	rs7804474	MODIFIER	Downstream gene	COX19	ENSG00000240230	ENST00000344111	NA	NA	0.51614
QTL_PLT	Hematopoietic	Platelet Count	Quantitative	EAS	7:98773374-100263843	7	99654556	G	C	0.2478	-0.029037	0.003427	NA	NA	2.39e-17	16.621	211132	4	----	0.518611	Known	rs12333599	MODIFIER	Intron	CYP3A5	ENSG00000106258	ENST00000222982	NA	NA	0.03454
QTL_PLT	Hematopoietic	Platelet Count	Quantitative	EUR	8:99947092-100968689	8	100455926	T	A	0.8511	0.024549	0.003965	NA	NA	5.96e-10	9.225	815013	2	++	0.25333	Known	rs6989934	MODIFIER	Intron	-	ENSG00000253824	ENST00000664475	NA	NA	0.29898
QTL_PLT	Hematopoietic	Platelet Count	Quantitative	EUR	8:101694272-103293131	8	102431182	T	C	0.1409	0.032217	0.003816	NA	NA	3.10e-17	16.508	815013	2	++	0.593161	Known	rs79702879	MODIFIER	Intergenic	-	-	-	NA	NA	0.21606
QTL_PLT	Hematopoietic	Platelet Count	Quantitative	AFR	8:105000600-106079917	8	105569300	A	T	0.3796	-0.060632	0.005031	NA	NA	1.90e-33	32.721	121012	2	--	0.977787	Known	rs6993770	MODIFIER	Intron	ZFPM2	ENSG00000169946	ENST00000407775	NA	NA	0.82026
QTL_PLT	Hematopoietic	Platelet Count	Quantitative	AMR	8:105000600-106081434	8	105569300	A	T	0.2974	-0.076121	0.007192	NA	NA	3.53e-26	25.452	56709	2	--	0.85331	Known	rs6993770	MODIFIER	Intron	ZFPM2	ENSG00000169946	ENST00000407775	NA	NA	0.99575
QTL_PLT	Hematopoietic	Platelet Count	Quantitative	EAS	8:105000600-106081434	8	105569300	A	T	0.3835	-0.032385	0.003048	NA	NA	2.28e-26	25.642	211132	4	----	0.041254	Known	rs6993770	MODIFIER	Intron	ZFPM2	ENSG00000169946	ENST00000407775	NA	NA	0.69784
QTL_PLT	Hematopoietic	Platelet Count	Quantitative	EUR	8:104383675-106162670	8	105569300	A	T	0.2847	-0.091275	0.002883	NA	NA	5.57e-220	219.254	815013	2	--	0.223319	Known	rs6993770	MODIFIER	Intron	ZFPM2	ENSG00000169946	ENST00000407775	NA	NA	1
QTL_PLT	Hematopoietic	Platelet Count	Quantitative	EUR	8:10616733-12338363	8	11681369	C	G	0.4496	-0.018365	0.002826	NA	NA	8.11e-11	10.091	815013	2	--	0.035219	Known	rs60668163	MODIFIER	Intron	GATA4	ENSG00000136574	ENST00000532977	NA	NA	0.18601
QTL_PLT	Hematopoietic	Platelet Count	Quantitative	EAS	8:114952760-116132829	8	115547208	A	G	0.7795	-0.025538	0.003594	NA	NA	1.20e-12	11.922	211132	4	----	0.526499	Known	rs3808434	MODIFIER	Intron	TRPS1	ENSG00000104447	ENST00000395715	NA	NA	0.02338
QTL_PLT	Hematopoietic	Platelet Count	Quantitative	EUR	8:118888292-120584311	8	120028806	C	T	0.2979	-0.020345	0.002877	NA	NA	1.53e-12	11.815	815013	2	--	0.908609	Known	rs12386849	MODIFIER	Intron	DEPTOR	ENSG00000155792	ENST00000286234	NA	NA	0.47111
QTL_PLT	Hematopoietic	Platelet Count	Quantitative	EUR	8:124336677-125885849	8	125331278	T	C	0.5413	0.024826	0.002625	NA	NA	3.15e-21	20.501	815013	2	++	0.231969	Known	rs7010394	MODIFIER	Intron	NSMCE2	ENSG00000156831	ENST00000287437	NA	NA	0.0589
QTL_PLT	Hematopoietic	Platelet Count	Quantitative	EUR	8:127313332-130182790	8	129646924	G	T	0.1896	0.029645	0.003391	NA	NA	2.28e-18	17.641	815013	2	++	0.011775	Known	rs62523770	MODIFIER	Intron	CCDC26	ENSG00000229140	ENST00000446592	NA	NA	0.21263
QTL_PLT	Hematopoietic	Platelet Count	Quantitative	EUR	8:12909819-13913296	8	13413296	A	C	0.5654	-0.015907	0.002696	NA	NA	3.63e-9	8.44	815013	2	--	0.469889	Known	rs28642075	MODIFIER	Intron	DLC1	ENSG00000164741	ENST00000276297	NA	NA	0.58831
QTL_PLT	Hematopoietic	Platelet Count	Quantitative	AFR	8:128713228-130907414	8	130343148	T	C	0.0682	-0.072147	0.009777	NA	NA	1.59e-13	12.798	121012	2	--	0.846099	Known	rs75098496	MODIFIER	Intron	ASAP1	ENSG00000153317	ENST00000518721	NA	NA	0.05485
QTL_PLT	Hematopoietic	Platelet Count	Quantitative	EUR	8:132556124-133661318	8	133073109	A	G	0.7818	0.021012	0.003192	NA	NA	4.62e-11	10.335	815013	2	++	0.15939	Known	rs2244715	MODIFIER	Intron	TG	ENSG00000042832	ENST00000220616	NA	NA	0.15619
QTL_PLT	Hematopoietic	Platelet Count	Quantitative	EUR	8:134138240-135156979	8	134638240	G	A	0.3011	0.017013	0.002866	NA	NA	2.92e-9	8.535	815013	2	++	0.620207	Known	rs1036821	MODIFIER	Intron	ZFAT	ENSG00000066827	ENST00000377838	NA	NA	0.18659
QTL_PLT	Hematopoietic	Platelet Count	Quantitative	EUR	8:140768856-141914262	8	141343671	G	C	0.2894	-0.02518	0.002919	NA	NA	6.34e-18	17.198	815013	2	--	0.963331	Known	rs4072669	MODIFIER	Intron	LINC01300	ENSG00000253595	ENST00000521073	NA	NA	0.42864
QTL_PLT	Hematopoietic	Platelet Count	Quantitative	EAS	8:143417935-144467165	8	143921326	C	T	0.1824	0.026376	0.003847	NA	NA	7.07e-12	11.151	211132	4	++++	0.904654	Known	rs6558407	MODERATE	Missense	PLEC	ENSG00000178209	ENST00000345136	c.8495G>A	p.Arg2832His	0.0572
QTL_PLT	Hematopoietic	Platelet Count	Quantitative	EUR	8:143071357-144916973	8	143921861	A	G	0.4284	0.064659	0.002631	NA	NA	2.29e-133	132.64	815013	2	++	0.207754	Known	rs7833924	MODERATE	Missense	PLEC	ENSG00000178209	ENST00000345136	c.7960T>C	p.Ser2654Pro	0.44909
QTL_PLT	Hematopoietic	Platelet Count	Quantitative	AMR	8:143415294-144487852	8	143954419	T	C	0.3418	0.046311	0.007153	NA	NA	9.52e-11	10.021	56709	2	++	0.446712	Known	rs58579887	MODIFIER	Upstream gene	PLEC	ENSG00000178209	ENST00000322810	NA	NA	0.18464
QTL_PLT	Hematopoietic	Platelet Count	Quantitative	EUR	8:18650562-20576828	8	19959423	T	C	0.2358	0.02279	0.003071	NA	NA	1.16e-13	12.935	815013	2	++	0.013084	Known	rs301	MODIFIER	Intron	LPL	ENSG00000175445	ENST00000650287	NA	NA	0.05335
QTL_PLT	Hematopoietic	Platelet Count	Quantitative	EAS	8:21413252-22515342	8	21999756	G	A	0.4029	-0.018493	0.003034	NA	NA	1.09e-9	8.962	211132	4	----	0.418934	Known	rs17616085	MODIFIER	Intron	XPO7	ENSG00000130227	ENST00000252512	NA	NA	0.07228
QTL_PLT	Hematopoietic	Platelet Count	Quantitative	EUR	8:21263534-24185916	8	22582695	A	C	0.2263	0.036006	0.003207	NA	NA	2.99e-29	28.524	815013	2	++	0.610981	Known	rs11779638	MODIFIER	Intron	PDLIM2	ENSG00000120913	ENST00000409417	NA	NA	0.49601
QTL_PLT	Hematopoietic	Platelet Count	Quantitative	EUR	8:24857587-25878326	8	25368288	C	T	0.4102	-0.016884	0.002649	NA	NA	1.84e-10	9.734	815013	2	--	0.111876	Known	rs2257081	MODIFIER	Intron	DOCK5	ENSG00000147459	ENST00000276440	NA	NA	0.21719
QTL_PLT	Hematopoietic	Platelet Count	Quantitative	EUR	8:29914121-31135503	8	30422400	T	C	0.7331	0.030737	0.003087	NA	NA	2.35e-23	22.628	815013	2	++	0.029681	Known	rs2915607	MODIFIER	Intron	RBPMS	ENSG00000157110	ENST00000397323	NA	NA	0.21579
QTL_PLT	Hematopoietic	Platelet Count	Quantitative	EAS	8:29909490-31154793	8	30427575	G	C	0.8667	0.034079	0.004419	NA	NA	1.24e-14	13.907	211132	4	+++-	0.115002	Known	rs2979469	MODIFIER	Intron	RBPMS	ENSG00000157110	ENST00000397323	NA	NA	0.12305
QTL_PLT	Hematopoietic	Platelet Count	Quantitative	EUR	8:39656500-40696420	8	40174662	A	T	0.548	0.025109	0.002676	NA	NA	6.41e-21	20.193	815013	2	++	0.000218	Known	rs13270220	MODIFIER	Downstream gene	-	ENSG00000254143	ENST00000520487	NA	NA	0.27105
QTL_PLT	Hematopoietic	Platelet Count	Quantitative	EUR	8:47061205-48525439	8	47881610	T	C	0.0492	-0.036507	0.006071	NA	NA	1.82e-9	8.741	815013	2	--	0.128984	Known	rs8178108	MODIFIER	Intron	PRKDC	ENSG00000253729	ENST00000314191	NA	NA	0.18822
QTL_PLT	Hematopoietic	Platelet Count	Quantitative	EUR	8:53994725-55070408	8	54494752	T	C	0.1987	-0.020337	0.003314	NA	NA	8.43e-10	9.074	815013	2	--	0.147512	Known	rs140753685	MODIFIER	Intergenic	-	-	-	NA	NA	0.08329
QTL_PLT	Hematopoietic	Platelet Count	Quantitative	EUR	8:55235915-56696853	8	55880027	G	A	0.4965	-0.023789	0.002633	NA	NA	1.64e-19	18.785	815013	2	--	0.301871	Known	rs1050855	MODIFIER	5'UTR	LYN	ENSG00000254087	ENST00000519728	NA	NA	0.3313
QTL_PLT	Hematopoietic	Platelet Count	Quantitative	EUR	8:65093612-66548241	8	65963295	T	TA	0.3451	-0.028502	0.00275	NA	NA	3.60e-25	24.444	815013	2	--	0.030988	Known	rs5892037	MODIFIER	Intergenic	-	-	-	NA	NA	0.1036
QTL_PLT	Hematopoietic	Platelet Count	Quantitative	EUR	8:69529994-70935943	8	70096985	A	G	0.327	0.021974	0.002852	NA	NA	1.31e-14	13.882	815013	2	++	0.063325	Known	rs9773950	MODIFIER	Intergenic	-	-	-	NA	NA	0.32345
QTL_PLT	Hematopoietic	Platelet Count	Quantitative	EUR	8:81268585-82365481	8	81865481	G	A	0.2448	-0.017093	0.003077	NA	NA	2.77e-8	7.557	815013	2	--	0.931075	Known	rs28823280	MODIFIER	Intron	LINC02235	ENSG00000254689	ENST00000670794	NA	NA	0.05389
QTL_PLT	Hematopoietic	Platelet Count	Quantitative	EUR	8:8321134-9640512	8	9071623	C	T	0.4394	0.020765	0.002891	NA	NA	6.84e-13	12.165	815013	2	++	0.35117	Known	rs7829113	MODIFIER	Downstream gene	RNU7-55P	ENSG00000239078	ENST00000459426	NA	NA	0.32466
QTL_PLT	Hematopoietic	Platelet Count	Quantitative	EUR	8:94379128-95379626	8	94879626	CT	C	0.6059	0.016319	0.002862	NA	NA	1.18e-8	7.927	815013	2	++	0.006931	Known	rs10706167	MODIFIER	Intron	INTS8	ENSG00000164941	ENST00000523731	NA	NA	0.23583
QTL_PLT	Hematopoietic	Platelet Count	Quantitative	EUR	9:103594171-104637670	9	104116558	TATCA	T	0.5509	0.01484	0.002635	NA	NA	1.78e-8	7.749	815013	2	++	0.385071	Known	rs35687655	MODIFIER	Intron	SMC2	ENSG00000136824	ENST00000374793	NA	NA	0.04938
QTL_PLT	Hematopoietic	Platelet Count	Quantitative	EUR	9:107254849-108284367	9	107768043	A	G	0.706	-0.018693	0.002919	NA	NA	1.51e-10	9.82	815013	2	--	0.669248	Known	rs1967604	MODIFIER	Intergenic	-	-	-	NA	NA	0.10871
QTL_PLT	Hematopoietic	Platelet Count	Quantitative	EUR	9:109829021-111049951	9	110392967	T	G	0.1271	0.028889	0.003931	NA	NA	2.00e-13	12.7	815013	2	++	0.814767	Known	rs10817007	MODIFIER	Intron	SVEP1	ENSG00000165124	ENST00000374469	NA	NA	0.29529
QTL_PLT	Hematopoietic	Platelet Count	Quantitative	EUR	9:112906475-114134124	9	113427668	C	G	0.096	0.038272	0.004427	NA	NA	5.37e-18	17.27	815013	2	++	0.576721	Known	rs7048305	MODIFIER	Intron	C9orf43	ENSG00000157653	ENST00000374165	NA	NA	0.01545
QTL_PLT	Hematopoietic	Platelet Count	Quantitative	EUR	9:120088843-121599773	9	120735367	C	T	0.6906	0.025803	0.002864	NA	NA	2.07e-19	18.684	815013	2	++	0.097598	Known	rs2900177	MODIFIER	Intergenic	-	-	-	NA	NA	0.14144
QTL_PLT	Hematopoietic	Platelet Count	Quantitative	EUR	9:123736874-124937533	9	124428953	G	A	0.6438	-0.031237	0.002778	NA	NA	2.47e-29	28.608	815013	2	--	0.040283	Known	rs10986338	MODIFIER	Intergenic	-	-	-	NA	NA	0.37424
QTL_PLT	Hematopoietic	Platelet Count	Quantitative	EUR	9:126845685-128201369	9	127526885	C	T	0.6503	-0.026019	0.002801	NA	NA	1.55e-20	19.808	815013	2	--	0.160416	Known	rs2251106	MODIFIER	Intron	NIBAN2	ENSG00000136830	ENST00000373312	NA	NA	0.26172
QTL_PLT	Hematopoietic	Platelet Count	Quantitative	EAS	9:127490460-128517102	9	128014464	A	G	0.1704	0.024541	0.003961	NA	NA	5.80e-10	9.236	211132	4	++++	0.016766	Known	rs10987829	MODIFIER	Intergenic	-	-	-	NA	NA	0.21009
QTL_PLT	Hematopoietic	Platelet Count	Quantitative	EUR	9:128203202-129329615	9	128706461	G	A	0.1461	-0.025706	0.003699	NA	NA	3.67e-12	11.436	815013	2	--	0.063454	Known	rs9697210	MODIFIER	Intron	PKN3	ENSG00000160447	ENST00000291906	NA	NA	0.41475
QTL_PLT	Hematopoietic	Platelet Count	Quantitative	EUR	9:130218067-131264833	9	130757371	A	G	0.3997	-0.019654	0.002687	NA	NA	2.58e-13	12.588	815013	2	--	0.035963	Known	rs2791737	MODIFIER	Intron	ABL1	ENSG00000097007	ENST00000372348	NA	NA	0.12911
QTL_PLT	Hematopoietic	Platelet Count	Quantitative	AFR	9:132489049-133490058	9	132989049	C	G	0.0627	-0.078407	0.012118	NA	NA	9.78e-11	10.01	121012	2	--	0.62064	Known	rs60757417	LOW	Splice polypyrimidine tract	GFI1B	ENSG00000165702	ENST00000372122	NA	NA	0.97839
QTL_PLT	Hematopoietic	Platelet Count	Quantitative	EUR	9:131851333-134608898	9	132989126	C	T	0.0042	-0.672283	0.018772	NA	NA	6.91e-281	280.16	815013	2	--	0.64058	Known	rs150813342	LOW	Synonymous	GFI1B	ENSG00000165702	ENST00000372122	NA	NA	1
QTL_PLT	Hematopoietic	Platelet Count	Quantitative	EAS	9:132742881-134585569	9	133247705	T	C	0.1738	-0.051783	0.007824	NA	NA	3.63e-11	10.44	62509	3	?---	0.246318	Known	rs11244049	MODIFIER	Downstream gene	ABO	ENSG00000175164	ENST00000453660	NA	NA	0.23897
QTL_PLT	Hematopoietic	Platelet Count	Quantitative	AMR	9:132753728-133766772	9	133253728	A	T	0.0629	-0.079113	0.013668	NA	NA	7.11e-9	8.148	56709	2	--	0.891064	Known	rs10793962	MODIFIER	Downstream gene	ABO	ENSG00000175164	ENST00000538324	NA	NA	0.31329
QTL_PLT	Hematopoietic	Platelet Count	Quantitative	EUR	9:136377455-137616584	9	136946019	G	T	0.5259	-0.0181	0.002643	NA	NA	7.47e-12	11.126	815013	2	--	0.030474	Known	rs7862602	MODIFIER	Upstream gene	FBXW5	ENSG00000159069	ENST00000325285	NA	NA	0.18321
QTL_PLT	Hematopoietic	Platelet Count	Quantitative	EUR	9:13599485-14642908	9	14103619	A	C	0.4071	0.015636	0.002723	NA	NA	9.35e-9	8.029	815013	2	++	0.107414	Known	rs580845	MODIFIER	Intron	NFIB	ENSG00000147862	ENST00000380953	NA	NA	0.09784
QTL_PLT	Hematopoietic	Platelet Count	Quantitative	EUR	9:18532909-19615360	9	19072248	A	C	0.3809	0.016011	0.002706	NA	NA	3.28e-9	8.484	815013	2	++	0.150653	Known	rs10122990	MODIFIER	Intron	HAUS6	ENSG00000147874	ENST00000380502	NA	NA	0.05029
QTL_PLT	Hematopoietic	Platelet Count	Quantitative	EUR	9:2121145-3125172	9	2622278	G	A	0.3958	0.027287	0.002794	NA	NA	1.57e-22	21.804	815013	2	++	0.136462	Known	rs2219143	LOW	Splice region	VLDLR	ENSG00000147852	ENST00000382100	NA	NA	0.95868
QTL_PLT	Hematopoietic	Platelet Count	Quantitative	EUR	9:21274165-23294233	9	21990458	C	T	0.7216	0.071517	0.002966	NA	NA	1.86e-128	127.731	815013	2	++	1.39e-08	Known	rs7036656	MODIFIER	Upstream gene	CDKN2B-AS1	ENSG00000240498	ENST00000650946	NA	NA	0.78523
QTL_PLT	Hematopoietic	Platelet Count	Quantitative	EAS	9:21450677-22705244	9	22143571	A	T	0.5744	-0.03933	0.003037	NA	NA	2.34e-38	37.631	211132	4	----	0.440668	Known	rs10757287	MODIFIER	Intergenic	-	-	-	NA	NA	0.78496
QTL_PLT	Hematopoietic	Platelet Count	Quantitative	AMR	9:21684998-22703801	9	22184998	G	A	0.4275	0.037567	0.006836	NA	NA	3.90e-8	7.409	56709	2	++	0.657499	Known	rs2767409	MODIFIER	Intergenic	-	-	-	NA	NA	0.25946
QTL_PLT	Hematopoietic	Platelet Count	Quantitative	EUR	9:1-897299	9	307197	T	C	0.6853	0.038903	0.002857	NA	NA	3.19e-42	41.497	815013	2	++	0.158423	Known	rs10813156	MODIFIER	Intron	DOCK8	ENSG00000107099	ENST00000432829	NA	NA	0.99957
QTL_PLT	Hematopoietic	Platelet Count	Quantitative	EUR	9:33456930-34456930	9	33956930	GA	G	0.4837	0.014694	0.002637	NA	NA	2.51e-8	7.599	815013	2	++	0.017563	Known	rs11285793	MODIFIER	Intron	UBAP2	ENSG00000137073	ENST00000379238	NA	NA	0.44548
QTL_PLT	Hematopoietic	Platelet Count	Quantitative	EAS	9:33272613-34630437	9	34040799	C	A	0.5604	0.018155	0.003009	NA	NA	1.60e-9	8.795	211132	4	+++-	0.489742	Known	rs1543604	MODIFIER	Intron	UBAP2	ENSG00000137073	ENST00000379238	NA	NA	0.05596
QTL_PLT	Hematopoietic	Platelet Count	Quantitative	EUR	9:34478434-36392116	9	35707057	C	T	0.2784	-0.030233	0.002921	NA	NA	4.18e-25	24.379	815013	2	--	0.913215	Known	rs741917	MODIFIER	Intron	TLN1	ENSG00000137076	ENST00000314888	NA	NA	0.55901
QTL_PLT	Hematopoietic	Platelet Count	Quantitative	EAS	9:37692956-38699497	9	38195759	T	C	0.4623	-0.023717	0.003021	NA	NA	4.14e-15	14.383	211132	4	----	0.001249	Known	rs10758481	MODIFIER	Intergenic	-	-	-	NA	NA	0.99972
QTL_PLT	Hematopoietic	Platelet Count	Quantitative	EUR	9:37664600-38727024	9	38197190	A	T	0.479	-0.036972	0.002632	NA	NA	8.02e-45	44.096	815013	2	--	0.009943	Known	rs12343705	MODIFIER	Intergenic	-	-	-	NA	NA	0.2388
QTL_PLT	Hematopoietic	Platelet Count	Quantitative	AMR	9:4243041-5369090	9	4763176	T	C	0.4174	0.08102	0.006703	NA	NA	1.24e-33	32.908	56709	2	++	0.899478	Known	rs385893	MODIFIER	Downstream gene	-	ENSG00000287759	ENST00000655730	NA	NA	1
QTL_PLT	Hematopoietic	Platelet Count	Quantitative	EAS	9:4146577-5773896	9	4763176	T	C	0.762	0.076259	0.00347	NA	NA	4.82e-107	106.317	211132	4	++++	0.558711	Known	rs385893	MODIFIER	Downstream gene	-	ENSG00000287759	ENST00000655730	NA	NA	1
QTL_PLT	Hematopoietic	Platelet Count	Quantitative	EUR	9:3539727-6093952	9	4763176	T	C	0.5191	0.136324	0.002615	NA	NA	1.11e-592	591.956	815013	2	++	1.03e-05	Known	rs385893	MODIFIER	Downstream gene	-	ENSG00000287759	ENST00000655730	NA	NA	1
QTL_PLT	Hematopoietic	Platelet Count	Quantitative	AFR	9:4240520-5901707	9	4763491	G	A	0.1809	0.110241	0.007209	NA	NA	8.63e-53	52.064	121012	2	++	0.178363	Known	rs12005199	MODIFIER	Downstream gene	-	ENSG00000287759	ENST00000655730	NA	NA	1
QTL_PLT	Hematopoietic	Platelet Count	Quantitative	EUR	9:69611681-71077655	9	70466591	C	CT	0.4267	-0.028768	0.002682	NA	NA	7.66e-27	26.116	815013	2	--	0.339558	Known	rs35686640	MODIFIER	Intergenic	-	-	-	NA	NA	0.07946
QTL_PLT	Hematopoietic	Platelet Count	Quantitative	EUR	9:79102539-80102539	9	79602539	C	T	0.2077	-0.018561	0.003296	NA	NA	1.79e-8	7.748	815013	2	--	0.001801	Known	rs1113107	MODIFIER	Intron	TLE4	ENSG00000106829	ENST00000376552	NA	NA	0.56764
QTL_PLT	Hematopoietic	Platelet Count	Quantitative	EUR	9:81075617-83021000	9	82514916	T	C	0.3242	-0.02515	0.002824	NA	NA	5.30e-19	18.276	815013	2	--	0.04081	Known	rs10867848	MODIFIER	Intron	-	ENSG00000228430	ENST00000637606	NA	NA	0.52693
QTL_PLT	Hematopoietic	Platelet Count	Quantitative	EUR	9:83253745-84579844	9	84002350	A	G	0.7412	-0.020776	0.002975	NA	NA	2.88e-12	11.541	815013	2	--	0.31363	Known	rs1982151	MODERATE	Missense	RMI1	ENSG00000178966	ENST00000445877	c.1364A>G	p.Asn455Ser	0.10413
QTL_PLT	Hematopoietic	Platelet Count	Quantitative	EAS	9:88297386-89377864	9	88798637	A	G	0.6382	-0.022075	0.003113	NA	NA	1.33e-12	11.876	211132	4	----	0.881917	Known	rs7037966	MODIFIER	Intron	-	ENSG00000286414	ENST00000657641	NA	NA	0.12055
QTL_PLT	Hematopoietic	Platelet Count	Quantitative	EUR	9:88097272-89867987	9	88882867	C	T	0.0561	-0.117654	0.0058	NA	NA	1.74e-91	90.76	815013	2	--	1.77e-10	Known	rs62553882	MODIFIER	Intergenic	-	-	-	NA	NA	0.69228
QTL_PLT	Hematopoietic	Platelet Count	Quantitative	EUR	9:90258058-91901233	9	90803717	A	G	0.4645	0.024959	0.002626	NA	NA	2.01e-21	20.697	815013	2	++	0.659727	Known	rs1319677	MODIFIER	Intron	SYK	ENSG00000165025	ENST00000375754	NA	NA	0.09207
QTL_PLT	Hematopoietic	Platelet Count	Quantitative	EAS	9:90272337-91305501	9	90805221	T	A	0.661	0.018193	0.003131	NA	NA	6.22e-9	8.206	211132	4	++++	0.459407	Known	rs1333634	MODIFIER	Intron	SYK	ENSG00000165025	ENST00000375754	NA	NA	0.12456
QTL_PLT	Hematopoietic	Platelet Count	Quantitative	EUR	9:92021605-94317428	9	92751806	A	AT	0.1743	0.023157	0.003518	NA	NA	4.63e-11	10.335	815013	2	++	0.525324	Known	rs200906851	MODIFIER	Intron	BICD2	ENSG00000185963	ENST00000356884	NA	NA	0.06157
QTL_PLT	Hematopoietic	Platelet Count	Quantitative	AFR	9:95930637-96950096	9	96430637	A	C	0.2174	0.040553	0.006363	NA	NA	1.85e-10	9.733	121012	2	++	0.081394	Known	rs10820606	MODIFIER	Intergenic	-	-	-	NA	NA	0.9252
QTL_PLT	Hematopoietic	Platelet Count	Quantitative	EUR	9:95822189-98606513	9	96430637	A	C	0.23	0.066526	0.003211	NA	NA	2.38e-95	94.624	815013	2	++	0.512276	Known	rs10820606	MODIFIER	Intergenic	-	-	-	NA	NA	1
QTL_PLT	Hematopoietic	Platelet Count	Quantitative	EAS	9:95821899-97163719	9	96551730	C	T	0.5441	0.026511	0.002995	NA	NA	8.62e-19	18.065	211132	4	++++	0.554956	Known	rs12004815	MODIFIER	Intron	CDC14B	ENSG00000081377	ENST00000375241	NA	NA	0.29005
QTL_PLT	Hematopoietic	Platelet Count	Quantitative	AMR	9:97414884-98457771	9	97914884	T	C	0.3124	0.040765	0.007144	NA	NA	1.16e-8	7.937	56709	2	++	0.982104	Known	rs3780420	MODIFIER	Intron	TRMO	ENSG00000136932	ENST00000375119	NA	NA	0.08575
QTL_PLT	Hematopoietic	Platelet Count	Quantitative	EAS	9:97433619-98457771	9	97951319	T	C	0.1906	0.021485	0.003845	NA	NA	2.30e-8	7.638	211132	4	++++	0.48902	Known	rs114266868	MODIFIER	Intergenic	-	-	-	NA	NA	0.08369
QTL_PLT	Hematopoietic	Platelet Count	Quantitative	AFR	9:97408520-98474790	9	97957771	G	A	0.1926	0.047443	0.006376	NA	NA	1.00e-13	13	121012	2	++	0.625741	Known	rs113315674	MODIFIER	Intergenic	-	-	-	NA	NA	0.23443
QTL_PLT	Hematopoietic	Platelet Count	Quantitative	EAS	10:102018549-103018549	10	102518549	T	C	0.1972	0.021039	0.003737	NA	NA	1.80e-8	7.744	211132	4	+++-	0.429485	Known	rs61869602	MODIFIER	Intron	SUFU	ENSG00000107882	ENST00000369902	NA	NA	0.10298
QTL_PLT	Hematopoietic	Platelet Count	Quantitative	EUR	10:101594023-104753687	10	102598421	G	T	0.2467	0.026392	0.003029	NA	NA	2.96e-18	17.529	815013	2	++	0.001806	Known	rs112972631	MODIFIER	Intron	SUFU	ENSG00000107882	ENST00000369902	NA	NA	0.50565
QTL_PLT	Hematopoietic	Platelet Count	Quantitative	EAS	10:103411925-104461086	10	103911925	C	T	0.0803	0.036813	0.005441	NA	NA	1.33e-11	10.878	211132	4	+++-	0.000107	Known	rs79342925	MODIFIER	Intron	STN1	ENSG00000107960	ENST00000224950	NA	NA	0.24822
QTL_PLT	Hematopoietic	Platelet Count	Quantitative	EUR	10:11333087-12392878	10	11862989	A	G	0.6643	-0.021855	0.002809	NA	NA	7.23e-15	14.141	815013	2	--	0.756857	Known	rs7069533	MODIFIER	Intron	PROSER2	ENSG00000148426	ENST00000277570	NA	NA	0.305
QTL_PLT	Hematopoietic	Platelet Count	Quantitative	EUR	10:109226365-110773200	10	110191289	G	A	0.0655	-0.042204	0.005352	NA	NA	3.13e-15	14.505	815013	2	--	0.033354	Known	rs72830431	MODIFIER	Intergenic	-	-	-	NA	NA	0.19664
QTL_PLT	Hematopoietic	Platelet Count	Quantitative	EAS	10:109702018-110777217	10	110228666	TA	T	0.2983	-0.027508	0.00326	NA	NA	3.23e-17	16.491	211132	4	----	0.604291	Known	rs3838773	MODIFIER	Intron	MXI1	ENSG00000119950	ENST00000332674	NA	NA	0.10067
QTL_PLT	Hematopoietic	Platelet Count	Quantitative	EAS	10:111747704-112789955	10	112256517	G	A	0.6617	-0.017603	0.003147	NA	NA	2.22e-8	7.653	211132	4	----	0.108737	Known	rs10885320	MODIFIER	Intergenic	-	-	-	NA	NA	0.11634
QTL_PLT	Hematopoietic	Platelet Count	Quantitative	EUR	10:111799219-113653800	10	112395057	C	T	0.1153	-0.040452	0.004067	NA	NA	2.61e-23	22.583	815013	2	--	0.594476	Known	rs11195943	LOW	Synonymous	ACSL5	ENSG00000197142	ENST00000354655	NA	NA	0.14769
QTL_PLT	Hematopoietic	Platelet Count	Quantitative	EUR	10:118745049-119795101	10	119250744	A	G	0.1207	-0.036369	0.00419	NA	NA	3.96e-18	17.402	815013	2	--	0.145905	Known	rs10886430	MODIFIER	Intron	GRK5	ENSG00000198873	ENST00000392870	NA	NA	1
QTL_PLT	Hematopoietic	Platelet Count	Quantitative	EUR	10:120573631-121617619	10	121094966	A	C	0.0933	0.027878	0.00452	NA	NA	6.93e-10	9.159	815013	2	++	0.379867	Known	rs2248064	MODIFIER	Intergenic	-	-	-	NA	NA	0.05243
QTL_PLT	Hematopoietic	Platelet Count	Quantitative	EUR	10:13975264-15098134	10	14542302	C	T	0.3219	0.027863	0.002798	NA	NA	2.32e-23	22.634	815013	2	++	0.125776	Known	rs943188	MODIFIER	Intron	FAM107B	ENSG00000065809	ENST00000181796	NA	NA	0.39039
QTL_PLT	Hematopoietic	Platelet Count	Quantitative	EUR	10:16306474-17793055	10	16815134	C	G	0.4745	-0.027013	0.002669	NA	NA	4.46e-24	23.351	815013	2	--	0.012187	Known	rs812426	MODIFIER	Intron	RSU1	ENSG00000148484	ENST00000345264	NA	NA	0.39313
QTL_PLT	Hematopoietic	Platelet Count	Quantitative	EUR	10:24395355-25437554	10	24909758	T	C	0.36	-0.022395	0.002741	NA	NA	3.07e-16	15.512	815013	2	--	0.015323	Known	rs11014291	MODIFIER	Intron	PRTFDC1	ENSG00000099256	ENST00000320152	NA	NA	0.15438
QTL_PLT	Hematopoietic	Platelet Count	Quantitative	EUR	10:26473714-27778042	10	27103593	T	C	0.8087	0.028436	0.003342	NA	NA	1.76e-17	16.755	815013	2	++	0.292214	Known	rs7087033	MODIFIER	Upstream gene	ANKRD26	ENSG00000107890	ENST00000376087	NA	NA	0.17586
QTL_PLT	Hematopoietic	Platelet Count	Quantitative	EAS	10:28543229-29545845	10	29045297	A	G	0.287	-0.018436	0.003288	NA	NA	2.06e-8	7.687	211132	4	----	0.978904	Known	rs7074390	MODIFIER	Intergenic	-	-	-	NA	NA	0.16895
QTL_PLT	Hematopoietic	Platelet Count	Quantitative	EAS	10:3157428-4166606	10	3665556	T	C	0.4771	0.019344	0.002964	NA	NA	6.74e-11	10.171	211132	4	++++	0.946062	Known	rs7912685	MODIFIER	Intergenic	-	-	-	NA	NA	0.16881
QTL_PLT	Hematopoietic	Platelet Count	Quantitative	EUR	10:3009511-4167549	10	3665556	T	C	0.8573	0.033768	0.00372	NA	NA	1.11e-19	18.954	815013	2	++	0.615492	Known	rs7912685	MODIFIER	Intergenic	-	-	-	NA	NA	0.64373
QTL_PLT	Hematopoietic	Platelet Count	Quantitative	EUR	10:29446837-30757624	10	30215026	G	A	0.6415	0.023185	0.002776	NA	NA	6.71e-17	16.173	815013	2	++	0.615902	Known	rs2689216	MODIFIER	Intergenic	-	-	-	NA	NA	0.17473
QTL_PLT	Hematopoietic	Platelet Count	Quantitative	EUR	10:31287871-32622634	10	31787871	TCTTA	T	0.2239	0.019884	0.003222	NA	NA	6.77e-10	9.169	815013	2	++	0.195201	Known	rs141632716	MODIFIER	Intergenic	-	-	-	NA	NA	0.13292
QTL_PLT	Hematopoietic	Platelet Count	Quantitative	EUR	10:42858825-44015032	10	43509458	C	CATAT	0.5715	0.018214	0.00275	NA	NA	3.51e-11	10.454	815013	2	++	0.078146	Known	rs144625396	MODIFIER	Intergenic	-	-	-	NA	NA	0.24691
QTL_PLT	Hematopoietic	Platelet Count	Quantitative	EAS	10:43986875-44986875	10	44486875	T	G	0.4431	-0.016562	0.003001	NA	NA	3.41e-8	7.467	211132	4	----	0.788212	Known	rs561549937	MODIFIER	Downstream gene	-	ENSG00000270767	ENST00000605122	NA	NA	0.08785
QTL_PLT	Hematopoietic	Platelet Count	Quantitative	EUR	10:48465693-49848515	10	49056159	C	G	0.2279	-0.045671	0.003142	NA	NA	7.20e-48	47.142	815013	2	--	0.000878	Known	rs17011726	MODIFIER	Intron	VSTM4	ENSG00000165633	ENST00000332853	NA	NA	0.10238
QTL_PLT	Hematopoietic	Platelet Count	Quantitative	EUR	10:49882707-50882707	10	50382707	C	T	0.0223	0.052413	0.009193	NA	NA	1.19e-8	7.925	815013	2	++	0.987926	Known	rs72801750	MODIFIER	Intron	SGMS1	ENSG00000198964	ENST00000361781	NA	NA	0.92105
QTL_PLT	Hematopoietic	Platelet Count	Quantitative	EAS	10:62138706-64141111	10	63267850	A	T	0.4417	0.037671	0.002992	NA	NA	2.38e-36	35.624	211132	4	++++	0.07656	Known	rs10761731	MODIFIER	Intron	JMJD1C	ENSG00000171988	ENST00000399262	NA	NA	0.09126
QTL_PLT	Hematopoietic	Platelet Count	Quantitative	EUR	10:60876854-64470516	10	63267850	A	T	0.4187	0.1069	0.002643	NA	NA	1.15e-357	356.94	815013	2	++	0.999999	Known	rs10761731	MODIFIER	Intron	JMJD1C	ENSG00000171988	ENST00000399262	NA	NA	0.99789
QTL_PLT	Hematopoietic	Platelet Count	Quantitative	AFR	10:62557925-64140320	10	63288546	C	A	0.3129	0.077205	0.005296	NA	NA	3.88e-48	47.411	121012	2	++	0.767126	Known	rs7080386	MODIFIER	Intron	JMJD1C	ENSG00000171988	ENST00000399262	NA	NA	0.17946
QTL_PLT	Hematopoietic	Platelet Count	Quantitative	AMR	10:62614994-64100329	10	63288546	C	A	0.3109	0.059344	0.00722	NA	NA	2.05e-16	15.689	56709	2	++	0.732183	Known	rs7080386	MODIFIER	Intron	JMJD1C	ENSG00000171988	ENST00000399262	NA	NA	0.13812
QTL_PLT	Hematopoietic	Platelet Count	Quantitative	EUR	10:73546519-75220174	10	74247697	A	T	0.5849	-0.019235	0.002666	NA	NA	5.40e-13	12.268	815013	2	--	0.140073	Known	rs7895133	MODIFIER	Intron	ADK	ENSG00000156110	ENST00000539909	NA	NA	0.05024
QTL_PLT	Hematopoietic	Platelet Count	Quantitative	EUR	10:78740112-79991031	10	79404390	C	T	0.0988	0.053319	0.004551	NA	NA	1.06e-31	30.976	815013	2	++	0.336568	Known	rs116052829	MODIFIER	Intron	ZCCHC24	ENSG00000165424	ENST00000372336	NA	NA	1
QTL_PLT	Hematopoietic	Platelet Count	Quantitative	EAS	10:78937868-79944551	10	79444551	A	T	0.1432	-0.028646	0.004622	NA	NA	5.73e-10	9.242	208500	3	--+?	0.450777	Known	rs78884079	MODIFIER	Intron	ZCCHC24	ENSG00000165424	ENST00000372336	NA	NA	0.87287
QTL_PLT	Hematopoietic	Platelet Count	Quantitative	EUR	10:87291498-89036710	10	87863959	G	A	0.1506	0.027798	0.003694	NA	NA	5.26e-14	13.279	815013	2	++	0.233539	Known	rs12573787	MODIFIER	5'UTR	PTEN	ENSG00000171862	ENST00000371953	NA	NA	0.09063
QTL_PLT	Hematopoietic	Platelet Count	Quantitative	EAS	10:92323991-93586224	10	93079885	G	A	0.6548	-0.028879	0.003125	NA	NA	2.44e-20	19.613	211132	4	----	0.666243	Known	rs2068888	MODIFIER	Downstream gene	CYP26A1	ENSG00000095596	ENST00000224356	NA	NA	0.74528
QTL_PLT	Hematopoietic	Platelet Count	Quantitative	EUR	10:90745700-97912169	10	93079885	G	A	0.4534	-0.032528	0.00262	NA	NA	2.16e-35	34.666	815013	2	--	0.418372	Known	rs2068888	MODIFIER	Downstream gene	CYP26A1	ENSG00000095596	ENST00000224356	NA	NA	0.71777
QTL_PLT	Hematopoietic	Platelet Count	Quantitative	AFR	10:96809610-97823063	10	97309950	C	T	0.059	0.057287	0.010449	NA	NA	4.19e-8	7.378	121012	2	++	0.594726	Known	rs112008845	MODIFIER	Non coding transcript exon	RPL12P27	ENSG00000237169	ENST00000414870	NA	NA	0.15416
QTL_PLT	Hematopoietic	Platelet Count	Quantitative	EUR	10:98859485-100815722	10	99492628	A	G	0.1072	0.038064	0.004203	NA	NA	1.35e-19	18.87	815013	2	++	2.97e-05	Known	rs12261266	MODIFIER	Intergenic	-	-	-	NA	NA	0.14586
QTL_PLT	Hematopoietic	Platelet Count	Quantitative	EAS	10:99014668-100036106	10	99525359	C	A	0.4382	-0.016892	0.002984	NA	NA	1.51e-8	7.822	211132	4	---+	0.3377	Known	rs12413565	MODIFIER	Upstream gene	-	ENSG00000228778	ENST00000452494	NA	NA	0.08459
QTL_PLT	Hematopoietic	Platelet Count	Quantitative	EUR	11:100048389-101265425	11	100581244	T	C	0.0869	-0.051019	0.004702	NA	NA	1.98e-27	26.703	815013	2	--	5.95e-06	Known	rs11600772	MODIFIER	Intergenic	-	-	-	NA	NA	0.11825
QTL_PLT	Hematopoietic	Platelet Count	Quantitative	EUR	11:101294222-102356953	11	101825018	A	T	0.083	0.027751	0.004791	NA	NA	6.94e-9	8.159	815013	2	++	0.679213	Known	rs11225024	MODIFIER	Intron	TRPC6	ENSG00000137672	ENST00000526713	NA	NA	0.22585
QTL_PLT	Hematopoietic	Platelet Count	Quantitative	EUR	11:107491942-109067264	11	108184471	C	CAA	0.407	0.034597	0.002703	NA	NA	1.65e-37	36.782	815013	2	++	0.001177	Known	rs368848598	MODIFIER	Intron	NPAT	ENSG00000149308	ENST00000278612	NA	NA	0.10774
QTL_PLT	Hematopoietic	Platelet Count	Quantitative	EAS	11:107651507-108966985	11	108290525	A	G	0.408	0.020191	0.003012	NA	NA	2.03e-11	10.692	211132	4	+++-	0.382537	Known	rs647681	MODIFIER	Intron	ATM	ENSG00000149311	ENST00000675843	NA	NA	0.04509
QTL_PLT	Hematopoietic	Platelet Count	Quantitative	EUR	11:112736355-114741904	11	114082900	G	A	0.031	-0.145427	0.007555	NA	NA	1.44e-82	81.843	815013	2	--	0.495592	Known	rs73000929	MODIFIER	Intron	ZBTB16	ENSG00000109906	ENST00000335953	NA	NA	1
QTL_PLT	Hematopoietic	Platelet Count	Quantitative	AMR	11:116195956-117293324	11	116778201	G	C	0.7503	0.04945	0.007642	NA	NA	9.75e-11	10.011	56709	2	++	0.58273	Known	rs964184	MODIFIER	3'UTR	ZPR1	ENSG00000109917	ENST00000227322	NA	NA	0.49261
QTL_PLT	Hematopoietic	Platelet Count	Quantitative	EUR	11:116135973-117849713	11	116778201	G	C	0.8636	0.060838	0.003804	NA	NA	1.43e-57	56.846	815013	2	++	0.467811	Known	rs964184	MODIFIER	3'UTR	ZPR1	ENSG00000109917	ENST00000227322	NA	NA	0.58071
QTL_PLT	Hematopoietic	Platelet Count	Quantitative	EAS	11:116226178-117292991	11	116792991	G	A	0.6616	0.025731	0.003154	NA	NA	3.40e-16	15.468	211132	4	++++	0.359801	Known	rs662799	MODIFIER	Upstream gene	ZPR1	ENSG00000109917	ENST00000227322	NA	NA	0.36115
QTL_PLT	Hematopoietic	Platelet Count	Quantitative	EUR	11:118043167-120995369	11	119212608	A	C	0.2726	0.070286	0.00297	NA	NA	8.21e-124	123.086	815013	2	++	0.419275	Known	rs36109901	MODIFIER	Intron	CBL	ENSG00000110395	ENST00000264033	NA	NA	0.25834
QTL_PLT	Hematopoietic	Platelet Count	Quantitative	AMR	11:118658103-119797660	11	119226075	T	G	0.2155	0.051598	0.008304	NA	NA	5.18e-10	9.286	56709	2	++	0.193608	Known	rs12786104	MODIFIER	Intron	CBL	ENSG00000110395	ENST00000264033	NA	NA	0.06412
QTL_PLT	Hematopoietic	Platelet Count	Quantitative	EAS	11:118531090-119915459	11	119259979	C	T	0.4479	0.056684	0.003015	NA	NA	7.46e-79	78.127	211132	4	++++	0.101264	Known	rs12276986	MODIFIER	Intron	CBL	ENSG00000110395	ENST00000264033	NA	NA	0.46222
QTL_PLT	Hematopoietic	Platelet Count	Quantitative	AFR	11:118663665-119807340	11	119274995	G	GT	0.2298	0.058345	0.005773	NA	NA	5.17e-24	23.287	121012	2	++	0.796161	Known	rs3842642	MODIFIER	Intron	CBL	ENSG00000110395	ENST00000264033	NA	NA	0.26641
QTL_PLT	Hematopoietic	Platelet Count	Quantitative	EUR	11:121300004-123156412	11	121800782	A	C	0.0676	0.038012	0.005242	NA	NA	4.12e-13	12.385	815013	2	++	0.000597	Known	rs67575951	MODIFIER	Intron	-	ENSG00000286044	ENST00000652518	NA	NA	0.6486
QTL_PLT	Hematopoietic	Platelet Count	Quantitative	EAS	11:122559419-123582716	11	123082716	T	TTTTCCTGCC	0.1724	-0.022124	0.003992	NA	NA	2.99e-8	7.524	205184	3	--?-	0.763127	Known	rs61494664	MODIFIER	Intron	CLMP	ENSG00000166250	ENST00000448775	NA	NA	0.07339
QTL_PLT	Hematopoietic	Platelet Count	Quantitative	AFR	11:125918977-126923066	11	126418977	C	CCT	0.6432	-0.033628	0.005338	NA	NA	2.98e-10	9.526	121012	2	--	0.760938	Known	rs33972805	MODIFIER	Downstream gene	KIRREL3	ENSG00000149571	ENST00000525144	NA	NA	0.61342
QTL_PLT	Hematopoietic	Platelet Count	Quantitative	EUR	11:125388857-126935600	11	126420615	A	G	0.522	-0.03935	0.002635	NA	NA	1.99e-50	49.701	815013	2	--	0.943349	Known	rs4937127	MODIFIER	Downstream gene	KIRREL3	ENSG00000149571	ENST00000525144	NA	NA	0.28892
QTL_PLT	Hematopoietic	Platelet Count	Quantitative	EUR	11:127533807-129334686	11	128455658	T	C	0.5141	-0.037851	0.002645	NA	NA	1.88e-46	45.725	815013	2	--	0.22772	Known	rs10893872	MODIFIER	Downstream gene	ETS1	ENSG00000134954	ENST00000392668	NA	NA	0.63519
QTL_PLT	Hematopoietic	Platelet Count	Quantitative	AFR	11:128193778-129193840	11	128693778	G	C	0.024	0.126886	0.017572	NA	NA	5.16e-13	12.287	121012	2	++	0.185856	Known	rs140026936	MODIFIER	Upstream gene	FLI1	ENSG00000151702	ENST00000527786	NA	NA	0.99982
QTL_PLT	Hematopoietic	Platelet Count	Quantitative	EAS	11:127927423-129301837	11	128799279	C	T	0.1997	-0.024094	0.003715	NA	NA	8.84e-11	10.054	211132	4	----	0.000224	Known	rs59460980	MODIFIER	Intron	FLI1	ENSG00000151702	ENST00000527786	NA	NA	0.03869
QTL_PLT	Hematopoietic	Platelet Count	Quantitative	EUR	11:15713027-17862691	11	17223538	CA	C	0.4942	-0.023856	0.002755	NA	NA	4.75e-18	17.323	815013	2	--	0.392511	Known	rs59029981	MODIFIER	Upstream gene	-	ENSG00000197149	ENST00000494359	NA	NA	0.46112
QTL_PLT	Hematopoietic	Platelet Count	Quantitative	AFR	11:1-762930	11	196944	C	T	0.0615	0.062275	0.01035	NA	NA	1.78e-9	8.75	121012	2	++	0.598447	Known	rs11604127	MODIFIER	5'UTR	ODF3	ENSG00000177947	ENST00000325113	NA	NA	0.15984
QTL_PLT	Hematopoietic	Platelet Count	Quantitative	EUR	11:1-1371030	11	196944	C	T	0.2265	0.130818	0.003134	NA	NA	8.57e-381	380.067	815013	2	++	1.02e-05	Known	rs11604127	MODIFIER	5'UTR	ODF3	ENSG00000177947	ENST00000325113	NA	NA	0.97869
QTL_PLT	Hematopoietic	Platelet Count	Quantitative	EUR	11:2171669-3507040	11	2934766	G	A	0.2058	0.024383	0.00327	NA	NA	8.88e-14	13.052	815013	2	++	0.794192	Known	rs12363207	MODIFIER	Intergenic	-	-	-	NA	NA	0.16727
QTL_PLT	Hematopoietic	Platelet Count	Quantitative	AMR	11:1-783415	11	231305	G	A	0.2046	0.069363	0.00821	NA	NA	2.95e-17	16.53	56709	2	++	0.512114	Known	rs11602248	MODIFIER	Intron	SIRT3	ENSG00000142082	ENST00000382743	NA	NA	0.08143
QTL_PLT	Hematopoietic	Platelet Count	Quantitative	EUR	11:31852653-33508280	11	32949627	C	T	0.8128	-0.027911	0.003413	NA	NA	2.89e-16	15.539	815013	2	--	0.202361	Known	rs4756385	MODIFIER	Intron	QSER1	ENSG00000060749	ENST00000650167	NA	NA	0.08434
QTL_PLT	Hematopoietic	Platelet Count	Quantitative	EUR	11:35937447-36937447	11	36437447	A	G	0.0428	0.035198	0.006427	NA	NA	4.34e-8	7.363	815013	2	++	0.045675	Known	rs62621409	MODERATE	Missense	PRR5L	ENSG00000135362	ENST00000530639	c.415A>G	p.Thr139Ala	0.98112
QTL_PLT	Hematopoietic	Platelet Count	Quantitative	EUR	11:45822804-49788750	11	47629441	C	T	0.4098	-0.033559	0.002645	NA	NA	6.92e-37	36.16	815013	2	--	0.047817	Known	rs3817334	MODIFIER	Intron	MTCH2	ENSG00000109919	ENST00000302503	NA	NA	0.37432
QTL_PLT	Hematopoietic	Platelet Count	Quantitative	AFR	11:3404733-6049470	11	5227002	T	A	0.0556	-0.13728	0.012072	NA	NA	5.78e-30	29.238	121012	2	--	0.942397	Known	rs334	MODERATE	Missense	HBB	ENSG00000244734	ENST00000335295	c.20A>T	p.Glu7Val	1
QTL_PLT	Hematopoietic	Platelet Count	Quantitative	EUR	11:5107820-7143194	11	5680179	G	C	0.5513	-0.019217	0.00265	NA	NA	4.12e-13	12.386	815013	2	--	0.0822	Known	rs3824949	MODIFIER	5'UTR	TRIM5	ENSG00000132256	ENST00000380034	NA	NA	0.12549
QTL_PLT	Hematopoietic	Platelet Count	Quantitative	EAS	11:5169984-6180653	11	5680653	A	G	0.4333	0.021582	0.002996	NA	NA	5.86e-13	12.232	211132	4	+++-	0.310902	Known	rs17305868	MODIFIER	Intron	TRIM5	ENSG00000132256	ENST00000380034	NA	NA	0.89601
QTL_PLT	Hematopoietic	Platelet Count	Quantitative	EUR	11:56713365-59761898	11	57605053	A	G	0.2677	0.03188	0.002949	NA	NA	3.07e-27	26.513	815013	2	++	0.873754	Known	rs28362951	MODIFIER	Intron	SERPING1	ENSG00000149131	ENST00000278407	NA	NA	0.1009
QTL_PLT	Hematopoietic	Platelet Count	Quantitative	EUR	11:61270057-63341205	11	61800281	C	A	0.3011	0.047255	0.002834	NA	NA	2.02e-62	61.696	815013	2	++	0.314876	Known	rs174544	MODIFIER	3'UTR	FADS1	ENSG00000149485	ENST00000350997	NA	NA	0.16525
QTL_PLT	Hematopoietic	Platelet Count	Quantitative	EAS	11:61121700-62370761	11	61839211	G	A	0.3833	0.031645	0.003153	NA	NA	1.05e-23	22.977	211132	4	++++	0.330527	Known	rs174581	MODIFIER	Intron	FADS2	ENSG00000134824	ENST00000278840	NA	NA	0.08209
QTL_PLT	Hematopoietic	Platelet Count	Quantitative	AFR	11:63329169-64886550	11	63918332	G	C	0.258	-0.047251	0.005872	NA	NA	8.50e-16	15.071	121012	2	--	0.911951	Known	rs76370995	MODIFIER	Upstream gene	RCOR2	ENSG00000167771	ENST00000301459	NA	NA	0.97969
QTL_PLT	Hematopoietic	Platelet Count	Quantitative	EUR	11:63582340-66515297	11	64248812	G	A	0.1805	-0.035031	0.003381	NA	NA	3.73e-25	24.429	815013	2	--	0.956799	Known	rs7111278	MODIFIER	Upstream gene	PLCB3	ENSG00000149782	ENST00000279230	NA	NA	0.06985
QTL_PLT	Hematopoietic	Platelet Count	Quantitative	EUR	11:68294860-69971017	11	69159054	C	T	0.2985	0.026148	0.002844	NA	NA	3.78e-20	19.422	815013	2	++	0.015057	Known	rs12418948	MODIFIER	3'UTR	SMIM38	ENSG00000284713	ENST00000686237	NA	NA	0.16886
QTL_PLT	Hematopoietic	Platelet Count	Quantitative	EUR	11:72188010-74103404	11	72697221	C	T	0.0911	0.031346	0.00452	NA	NA	4.06e-12	11.391	815013	2	++	0.936054	Known	rs2306614	MODIFIER	Intron	ARAP1	ENSG00000186635	ENST00000393609	NA	NA	0.20034
QTL_PLT	Hematopoietic	Platelet Count	Quantitative	EUR	11:75686330-78494490	11	76655984	T	C	0.5203	0.020248	0.002683	NA	NA	4.46e-14	13.351	815013	2	++	0.706483	Known	rs2155218	MODIFIER	Downstream gene	LRRC32	ENSG00000137507	ENST00000260061	NA	NA	0.29866
QTL_PLT	Hematopoietic	Platelet Count	Quantitative	EUR	11:8053015-11204094	11	8831138	G	A	0.4825	-0.039392	0.002641	NA	NA	2.61e-50	49.583	815013	2	--	1.76e-06	Known	rs2568064	MODIFIER	Intron	DENND2B	ENSG00000166444	ENST00000534127	NA	NA	0.19458
QTL_PLT	Hematopoietic	Platelet Count	Quantitative	EUR	11:85441208-86581001	11	85982589	A	G	0.8046	0.024532	0.00332	NA	NA	1.48e-13	12.83	815013	2	++	0.043159	Known	rs630650	MODIFIER	Intron	PICALM	ENSG00000073921	ENST00000393346	NA	NA	0.05147
QTL_PLT	Hematopoietic	Platelet Count	Quantitative	EAS	11:8278202-10301049	11	9738061	T	C	0.3909	-0.018015	0.003038	NA	NA	3.03e-9	8.518	211132	4	---+	0.252787	Known	rs93139	MODIFIER	Intron	SWAP70	ENSG00000133789	ENST00000318950	NA	NA	0.04684
QTL_PLT	Hematopoietic	Platelet Count	Quantitative	EUR	11:94592565-95653468	11	95099481	A	G	0.828	0.028406	0.00352	NA	NA	7.04e-16	15.153	815013	2	++	0.485314	Known	rs640221	MODIFIER	Intron	ENDOD1	ENSG00000149218	ENST00000278505	NA	NA	0.33768
QTL_PLT	Hematopoietic	Platelet Count	Quantitative	EUR	12:9445156-11046529	12	10401300	GC	G	0.1151	0.032356	0.004106	NA	NA	3.27e-15	14.486	815013	2	++	0.12619	Known	rs35299379	MODIFIER	Downstream gene	KLRK1-AS1	ENSG00000245648	ENST00000500682	NA	NA	0.06011
QTL_PLT	Hematopoietic	Platelet Count	Quantitative	EUR	12:100979462-101979462	12	101479462	A	C	0.0565	0.033988	0.005799	NA	NA	4.60e-9	8.337	815013	2	++	0.333539	Known	rs17041439	MODIFIER	Intron	SPIC	ENSG00000166211	ENST00000551346	NA	NA	0.99252
QTL_PLT	Hematopoietic	Platelet Count	Quantitative	EUR	12:104080221-105081238	12	104580920	C	T	0.0934	0.025282	0.0045	NA	NA	1.93e-8	7.715	815013	2	++	0.285951	Known	rs75330806	MODIFIER	Intron	CHST11	ENSG00000171310	ENST00000303694	NA	NA	0.21984
QTL_PLT	Hematopoietic	Platelet Count	Quantitative	AMR	12:108537207-109591319	12	109046417	CT	C	0.6144	-0.05258	0.00721	NA	NA	3.04e-13	12.517	56709	2	--	0.193769	Known	rs56405228	MODIFIER	Intron	USP30	ENSG00000135093	ENST00000392784	NA	NA	0.46799
QTL_PLT	Hematopoietic	Platelet Count	Quantitative	AFR	12:108303488-109591319	12	109053663	G	A	0.238	-0.054642	0.00578	NA	NA	3.27e-21	20.485	121012	2	--	0.183589	Known	rs3742028	MODIFIER	Intron	USP30	ENSG00000135093	ENST00000257548	NA	NA	0.47627
QTL_PLT	Hematopoietic	Platelet Count	Quantitative	EUR	12:108138656-113377586	12	111446804	T	C	0.5135	-0.118388	0.002604	NA	NA	2.56e-451	450.592	815013	2	--	0.028544	Known	rs3184504	MODERATE	Missense	SH2B3	ENSG00000111252	ENST00000341259	c.784T>C	p.Trp262Arg	1
QTL_PLT	Hematopoietic	Platelet Count	Quantitative	EAS	12:108537207-114006243	12	111449855	A	G	0.8438	0.123311	0.004115	NA	NA	2.70e-197	196.568	211132	4	++++	0.005315	Known	rs739496	MODIFIER	3'UTR	SH2B3	ENSG00000111252	ENST00000341259	NA	NA	0.43918
QTL_PLT	Hematopoietic	Platelet Count	Quantitative	AFR	12:109921296-113279226	12	111526132	T	C	0.682	0.076984	0.005318	NA	NA	1.72e-47	46.766	121012	2	++	0.343811	Known	rs863691	MODIFIER	Intron	ATXN2	ENSG00000204842	ENST00000673436	NA	NA	0.24837
QTL_PLT	Hematopoietic	Platelet Count	Quantitative	AMR	12:110770654-113249549	12	111616956	TA	T	0.8066	0.091467	0.009003	NA	NA	3.00e-24	23.522	56709	2	++	0.739262	Known	rs71083184	MODIFIER	Intergenic	-	-	-	NA	NA	0.97568
QTL_PLT	Hematopoietic	Platelet Count	Quantitative	EUR	12:114568903-115618821	12	115114632	A	G	0.3848	-0.035413	0.002673	NA	NA	4.61e-40	39.336	815013	2	--	0.009148	Known	rs35444	MODIFIER	Intergenic	-	-	-	NA	NA	0.24834
QTL_PLT	Hematopoietic	Platelet Count	Quantitative	AMR	12:117546355-118546355	12	118046355	C	T	0.0593	-0.088259	0.016036	NA	NA	3.72e-8	7.43	56709	2	--	0.923538	Known	rs12229137	MODIFIER	Intron	WSB2	ENSG00000176871	ENST00000315436	NA	NA	0.72248
QTL_PLT	Hematopoietic	Platelet Count	Quantitative	EUR	12:11369562-13238486	12	12725415	G	C	0.2836	0.025354	0.002898	NA	NA	2.16e-18	17.666	815013	2	++	0.355886	Known	rs11055030	MODIFIER	Downstream gene	CDKN1B	ENSG00000111276	ENST00000228872	NA	NA	0.20171
QTL_PLT	Hematopoietic	Platelet Count	Quantitative	EUR	12:120123389-125331509	12	121779004	A	G	0.1351	-0.140747	0.004076	NA	NA	2.78e-261	260.556	815013	2	--	2.03e-13	Known	rs11553699	MODIFIER	3'UTR	TMEM120B	ENSG00000188735	ENST00000449592	NA	NA	1
QTL_PLT	Hematopoietic	Platelet Count	Quantitative	EAS	12:122201007-123201008	12	122701007	C	T	0.5038	0.017806	0.003147	NA	NA	1.53e-8	7.815	211132	4	++--	0.0986	Known	rs597343	MODIFIER	Downstream gene	HCAR2	ENSG00000182782	ENST00000328880	NA	NA	0.19096
QTL_PLT	Hematopoietic	Platelet Count	Quantitative	EUR	12:14557440-15558791	12	15058791	C	T	0.4063	0.0146	0.002674	NA	NA	4.76e-8	7.322	815013	2	++	0.6132	Known	rs2058785	MODIFIER	Intergenic	-	-	-	NA	NA	0.05578
QTL_PLT	Hematopoietic	Platelet Count	Quantitative	EUR	12:1891595-2906664	12	2399405	A	G	0.1546	-0.028747	0.00363	NA	NA	2.39e-15	14.622	815013	2	--	0.097242	Known	rs7301013	MODIFIER	Intron	CACNA1C	ENSG00000151067	ENST00000399655	NA	NA	0.11881
QTL_PLT	Hematopoietic	Platelet Count	Quantitative	EUR	12:20690295-22957358	12	22457358	G	C	0.0059	-0.205976	0.019897	NA	NA	4.09e-25	24.388	815013	2	--	0.322093	Known	rs76639840	MODIFIER	Intron	C2CD5	ENSG00000111731	ENST00000446597	NA	NA	1
QTL_PLT	Hematopoietic	Platelet Count	Quantitative	EAS	12:28690191-29974594	12	29282572	T	TA	0.5527	-0.034178	0.002975	NA	NA	1.51e-30	29.821	211132	4	----	0.353616	Known	rs35024086	MODIFIER	Intron	FAR2	ENSG00000064763	ENST00000536681	NA	NA	0.25731
QTL_PLT	Hematopoietic	Platelet Count	Quantitative	AFR	12:28739149-29802458	12	29282742	A	G	0.6541	-0.03301	0.00521	NA	NA	2.36e-10	9.627	121012	2	--	0.389995	Known	rs1006409	MODIFIER	Intron	FAR2	ENSG00000064763	ENST00000536681	NA	NA	0.19038
QTL_PLT	Hematopoietic	Platelet Count	Quantitative	AMR	12:28718645-29944673	12	29282742	A	G	0.3843	-0.053426	0.006862	NA	NA	6.93e-15	14.159	56709	2	--	0.514193	Known	rs1006409	MODIFIER	Intron	FAR2	ENSG00000064763	ENST00000536681	NA	NA	0.26472
QTL_PLT	Hematopoietic	Platelet Count	Quantitative	EUR	12:28465843-29995831	12	29284284	T	C	0.4541	-0.059581	0.002624	NA	NA	3.89e-114	113.41	815013	2	--	0.495634	Known	rs10771511	MODIFIER	Intron	FAR2	ENSG00000064763	ENST00000536681	NA	NA	0.40527
QTL_PLT	Hematopoietic	Platelet Count	Quantitative	EUR	12:31996865-33264110	12	32689627	T	TAA	0.1384	0.027664	0.003827	NA	NA	4.88e-13	12.312	815013	2	++	0.41838	Known	rs61221405	MODIFIER	Intron	DNM1L	ENSG00000087470	ENST00000549701	NA	NA	0.03765
QTL_PLT	Hematopoietic	Platelet Count	Quantitative	EUR	12:3310788-4740448	12	4220902	TTC	T	0.2139	0.028537	0.003214	NA	NA	6.75e-19	18.171	815013	2	++	0.207374	Known	rs10592192	MODIFIER	Intergenic	-	-	-	NA	NA	0.2343
QTL_PLT	Hematopoietic	Platelet Count	Quantitative	EUR	12:39447395-41113427	12	40156900	T	C	0.0061	-0.181802	0.018309	NA	NA	3.09e-23	22.51	815013	2	--	0.522293	Known	rs17442910	MODIFIER	Intron	LINC02471	ENSG00000223914	ENST00000641941	NA	NA	0.71615
QTL_PLT	Hematopoietic	Platelet Count	Quantitative	EUR	12:45147595-52467869	12	47814585	T	C	0.4613	0.044813	0.002636	NA	NA	8.16e-65	64.088	815013	2	++	0.355589	Known	rs11168249	MODIFIER	Intron	HDAC7	ENSG00000061273	ENST00000080059	NA	NA	1
QTL_PLT	Hematopoietic	Platelet Count	Quantitative	AFR	12:50770728-51794076	12	51280458	C	A	0.5948	-0.031958	0.005126	NA	NA	4.53e-10	9.344	121012	2	--	0.197341	Known	rs7957868	MODIFIER	Downstream gene	BIN2	ENSG00000110934	ENST00000615107	NA	NA	0.11245
QTL_PLT	Hematopoietic	Platelet Count	Quantitative	EAS	12:50754956-51796737	12	51296390	G	A	0.1007	-0.035354	0.004975	NA	NA	1.19e-12	11.924	211132	4	---+	0.391828	Known	rs149176750	MODIFIER	Intron	BIN2	ENSG00000110934	ENST00000615107	NA	NA	0.16652
QTL_PLT	Hematopoietic	Platelet Count	Quantitative	AFR	12:52470043-53470043	12	52970043	A	G	0.8981	0.05263	0.009172	NA	NA	9.57e-9	8.019	121012	2	++	0.481326	Known	rs7306508	MODIFIER	Intergenic	-	-	-	NA	NA	0.82637
QTL_PLT	Hematopoietic	Platelet Count	Quantitative	EUR	12:53036089-55087362	12	54300776	C	A	0.0952	0.099108	0.004562	NA	NA	1.20e-104	103.921	815013	2	++	7.47e-07	Known	rs79977579	MODIFIER	Intron	NFE2	ENSG00000123405	ENST00000435572	NA	NA	0.97541
QTL_PLT	Hematopoietic	Platelet Count	Quantitative	AFR	12:53774687-54842686	12	54317790	A	G	0.8323	0.058515	0.008239	NA	NA	1.23e-12	11.911	121012	2	++	0.367725	Known	rs11559982	MODIFIER	Intron	-	ENSG00000258344	ENST00000553061	NA	NA	0.55647
QTL_PLT	Hematopoietic	Platelet Count	Quantitative	EAS	12:53593658-54883620	12	54318524	G	A	0.688	0.032065	0.003219	NA	NA	2.25e-23	22.647	211132	4	++++	0.775619	Known	rs10876550	MODIFIER	Intron	-	ENSG00000258344	ENST00000553061	NA	NA	0.61412
QTL_PLT	Hematopoietic	Platelet Count	Quantitative	EAS	12:56089640-57202890	12	56625659	T	C	0.3111	0.022065	0.003215	NA	NA	6.74e-12	11.172	211132	4	++++	0.148343	Known	rs7973618	MODIFIER	Intron	BAZ2A	ENSG00000076108	ENST00000549884	NA	NA	0.05286
QTL_PLT	Hematopoietic	Platelet Count	Quantitative	EUR	12:56036599-58387712	12	56625659	T	C	0.3666	0.047931	0.002742	NA	NA	2.02e-68	67.694	815013	2	++	0.129888	Known	rs7973618	MODIFIER	Intron	BAZ2A	ENSG00000076108	ENST00000549884	NA	NA	0.56188
QTL_PLT	Hematopoietic	Platelet Count	Quantitative	AFR	12:5555176-6555176	12	6055176	G	C	0.0412	-0.075255	0.012996	NA	NA	7.01e-9	8.154	121012	2	--	0.34625	Known	rs60528468	MODIFIER	Intron	VWF	ENSG00000110799	ENST00000261405	NA	NA	0.96483
QTL_PLT	Hematopoietic	Platelet Count	Quantitative	EUR	12:5475157-9313376	12	6176508	G	A	0.4165	-0.064056	0.002679	NA	NA	2.39e-126	125.622	815013	2	--	0.00117	Known	rs10774406	MODIFIER	Intergenic	-	-	-	NA	NA	0.31574
QTL_PLT	Hematopoietic	Platelet Count	Quantitative	EAS	12:5673262-6691223	12	6180596	T	C	0.4716	-0.01951	0.002977	NA	NA	5.62e-11	10.25	211132	4	----	0.082711	Known	rs797767	MODIFIER	Intergenic	-	-	-	NA	NA	0.30602
QTL_PLT	Hematopoietic	Platelet Count	Quantitative	AMR	12:5518777-6691105	12	6181266	A	G	0.3166	-0.046571	0.007315	NA	NA	1.93e-10	9.714	56709	2	--	0.773645	Known	rs562209889	MODIFIER	Intergenic	-	-	-	NA	NA	0.11845
QTL_PLT	Hematopoietic	Platelet Count	Quantitative	AFR	12:103987-1117711	12	610146	A	G	0.2681	-0.032171	0.005588	NA	NA	8.55e-9	8.068	121012	2	--	0.113097	Known	rs10849334	MODIFIER	Intron	NINJ2	ENSG00000171840	ENST00000305108	NA	NA	0.21251
QTL_PLT	Hematopoietic	Platelet Count	Quantitative	EAS	12:102330-1130843	12	614736	G	A	0.4126	-0.023144	0.003005	NA	NA	1.34e-14	13.872	211132	4	----	0.777865	Known	rs10774375	MODIFIER	Intron	NINJ2	ENSG00000171840	ENST00000305108	NA	NA	0.43589
QTL_PLT	Hematopoietic	Platelet Count	Quantitative	EUR	12:61753958-62932071	12	62338296	C	CAT	0.1066	-0.029918	0.004259	NA	NA	2.15e-12	11.668	815013	2	--	0.935192	Known	rs142052743	MODIFIER	Intron	USP15	ENSG00000135655	ENST00000280377	NA	NA	0.02723
QTL_PLT	Hematopoietic	Platelet Count	Quantitative	EUR	12:1-1196030	12	630843	C	G	0.4832	-0.040938	0.002679	NA	NA	1.02e-52	51.99	815013	2	--	0.428174	Known	rs34038797	MODIFIER	Intron	NINJ2	ENSG00000171840	ENST00000305108	NA	NA	1
QTL_PLT	Hematopoietic	Platelet Count	Quantitative	AFR	12:64068679-65111299	12	64611299	C	G	0.3469	0.033637	0.0054	NA	NA	4.69e-10	9.329	121012	2	++	0.866349	Known	rs1716505	MODIFIER	Intron	RASSF3	ENSG00000153179	ENST00000542104	NA	NA	0.93727
QTL_PLT	Hematopoietic	Platelet Count	Quantitative	EAS	12:64111299-65174990	12	64611299	C	G	0.4661	0.02308	0.003128	NA	NA	1.60e-13	12.796	211132	4	++++	0.714727	Known	rs1716505	MODIFIER	Intron	RASSF3	ENSG00000153179	ENST00000542104	NA	NA	0.95147
QTL_PLT	Hematopoietic	Platelet Count	Quantitative	EUR	12:63567531-66446923	12	64611299	C	G	0.3231	0.060881	0.002861	NA	NA	1.75e-100	99.756	815013	2	++	0.845609	Known	rs1716505	MODIFIER	Intron	RASSF3	ENSG00000153179	ENST00000542104	NA	NA	1
QTL_PLT	Hematopoietic	Platelet Count	Quantitative	EUR	12:67622574-68703306	12	68153142	C	G	0.6953	0.019561	0.002877	NA	NA	1.05e-11	10.978	815013	2	++	0.958818	Known	rs2193049	MODIFIER	Downstream gene	IFNG	ENSG00000111537	ENST00000229135	NA	NA	0.03906
QTL_PLT	Hematopoietic	Platelet Count	Quantitative	EUR	12:77261274-78362893	12	77826960	G	A	0.2312	-0.026369	0.003111	NA	NA	2.33e-17	16.633	815013	2	--	0.979083	Known	rs113825134	MODIFIER	Upstream gene	NAV3	ENSG00000067798	ENST00000397909	NA	NA	0.49277
QTL_PLT	Hematopoietic	Platelet Count	Quantitative	EUR	12:79250866-80464735	12	79769712	AC	A	0.0689	0.033275	0.005241	NA	NA	2.17e-10	9.664	815013	2	++	0.766463	Known	rs35528931	MODIFIER	Downstream gene	PPP1R12A	ENSG00000058272	ENST00000450142	NA	NA	0.16516
QTL_PLT	Hematopoietic	Platelet Count	Quantitative	EUR	12:88854806-89881252	12	89364160	G	A	0.5355	-0.014995	0.002653	NA	NA	1.59e-8	7.8	815013	2	--	0.965505	Known	rs10506971	MODIFIER	Intron	-	ENSG00000286608	ENST00000657284	NA	NA	0.1585
QTL_PLT	Hematopoietic	Platelet Count	Quantitative	EAS	12:92911631-94027780	12	93439842	T	C	0.2487	0.021022	0.003423	NA	NA	8.18e-10	9.087	211132	4	+++-	0.855437	Known	rs11107027	MODIFIER	Intron	UBE2N	ENSG00000177889	ENST00000318066	NA	NA	0.20179
QTL_PLT	Hematopoietic	Platelet Count	Quantitative	EUR	12:92166305-96034784	12	93509452	C	T	0.1559	0.037347	0.003594	NA	NA	2.71e-25	24.567	815013	2	++	0.744284	Known	rs12425835	MODIFIER	3'UTR	MRPL42	ENSG00000198015	ENST00000549982	NA	NA	0.08951
QTL_PLT	Hematopoietic	Platelet Count	Quantitative	EAS	12:94472782-95627594	12	94995268	A	G	0.2006	0.02144	0.00372	NA	NA	8.24e-9	8.084	211132	4	++++	0.776288	Known	rs77616640	MODIFIER	Intron	NDUFA12	ENSG00000184752	ENST00000327772	NA	NA	0.04718
QTL_PLT	Hematopoietic	Platelet Count	Quantitative	EUR	13:107804715-108924113	13	108308032	TGCTG	T	0.0244	-0.093076	0.009562	NA	NA	2.16e-22	21.665	815013	2	--	0.079886	Known	rs200748895	MODIFIER	3'UTR	TNFSF13B	ENSG00000102524	ENST00000375887	NA	NA	0.90195
QTL_PLT	Hematopoietic	Platelet Count	Quantitative	EAS	13:109318421-110340279	13	109818421	C	T	0.1217	-0.039575	0.004688	NA	NA	3.13e-17	16.505	211132	4	----	0.101227	Known	rs72667768	MODIFIER	Intergenic	-	-	-	NA	NA	0.32332
QTL_PLT	Hematopoietic	Platelet Count	Quantitative	EUR	13:109204384-110965726	13	109840279	C	T	0.0988	-0.063616	0.004432	NA	NA	1.01e-46	45.996	815013	2	--	0.079179	Known	rs11841319	MODIFIER	Intergenic	-	-	-	NA	NA	0.50286
QTL_PLT	Hematopoietic	Platelet Count	Quantitative	AFR	13:112728556-113876612	13	113315412	G	C	0.4568	-0.046604	0.005204	NA	NA	3.38e-19	18.471	121012	2	--	0.58529	Known	rs61966564	MODIFIER	Intron	LAMP1	ENSG00000185896	ENST00000332556	NA	NA	0.80642
QTL_PLT	Hematopoietic	Platelet Count	Quantitative	EUR	13:112198602-114512757	13	113362571	G	C	0.5318	-0.044945	0.002649	NA	NA	1.45e-64	63.84	815013	2	--	0.221802	Known	rs4907622	MODIFIER	Intron	GRTP1	ENSG00000139835	ENST00000375431	NA	NA	0.41484
QTL_PLT	Hematopoietic	Platelet Count	Quantitative	AMR	13:112776538-113867490	13	113364638	T	C	0.453	0.0462	0.006864	NA	NA	1.69e-11	10.773	56709	2	+-	0.169617	Known	rs11164132	MODIFIER	Upstream gene	GRTP1	ENSG00000139835	ENST00000375431	NA	NA	0.14296
QTL_PLT	Hematopoietic	Platelet Count	Quantitative	EAS	13:112848430-113867490	13	113367490	G	A	0.5983	0.02034	0.003072	NA	NA	3.57e-11	10.448	211132	4	++++	0.598313	Known	rs59255646	MODIFIER	Upstream gene	GRTP1	ENSG00000139835	ENST00000375431	NA	NA	0.30957
QTL_PLT	Hematopoietic	Platelet Count	Quantitative	EUR	13:23799200-24803412	13	24302093	T	C	0.3321	-0.018277	0.00277	NA	NA	4.16e-11	10.381	815013	2	--	0.010549	Known	rs9580927	MODIFIER	Intron	SPATA13	ENSG00000182957	ENST00000382108	NA	NA	0.11089
QTL_PLT	Hematopoietic	Platelet Count	Quantitative	EUR	13:27083898-28103465	13	27603465	C	G	0.0467	0.04876	0.006369	NA	NA	1.92e-14	13.717	815013	2	++	0.222836	Known	rs77374501	MODIFIER	Intron	LNX2	ENSG00000139517	ENST00000316334	NA	NA	0.67464
QTL_PLT	Hematopoietic	Platelet Count	Quantitative	EUR	13:31356342-33654216	13	32571858	G	A	0.3684	0.035606	0.002707	NA	NA	1.63e-39	38.788	815013	2	++	0.060445	Known	rs7999125	MODIFIER	Intergenic	-	-	-	NA	NA	0.07245
QTL_PLT	Hematopoietic	Platelet Count	Quantitative	EAS	13:40181634-41649643	13	40765564	TA	T	0.2291	-0.02397	0.003568	NA	NA	1.84e-11	10.735	211132	4	--+-	0.181297	Known	rs142596631	MODIFIER	Intron	MRPS31	ENSG00000102738	ENST00000323563	NA	NA	0.07507
QTL_PLT	Hematopoietic	Platelet Count	Quantitative	EUR	13:40050515-41695524	13	40917586	A	T	0.6836	0.033213	0.002829	NA	NA	7.93e-32	31.101	815013	2	++	0.269417	Known	rs7333447	MODIFIER	Intron	SUGT1P3	ENSG00000239827	ENST00000604259	NA	NA	0.0916
QTL_PLT	Hematopoietic	Platelet Count	Quantitative	EUR	13:46080831-47239980	13	46671610	G	A	0.65	0.020515	0.002747	NA	NA	8.13e-14	13.09	815013	2	++	0.856795	Known	rs7984083	MODIFIER	Intron	LRCH1	ENSG00000136141	ENST00000389797	NA	NA	0.04738
QTL_PLT	Hematopoietic	Platelet Count	Quantitative	EAS	13:49775806-50980842	13	50285854	C	T	0.7419	0.020054	0.003406	NA	NA	3.91e-9	8.408	211132	4	++++	0.590779	Known	rs806349	MODIFIER	Intron	DLEU1	ENSG00000176124	ENST00000490577	NA	NA	0.10985
QTL_PLT	Hematopoietic	Platelet Count	Quantitative	EUR	13:49012130-51347016	13	50816110	C	T	0.5482	-0.016994	0.002665	NA	NA	1.81e-10	9.743	815013	2	--	0.158675	Known	rs9535497	MODIFIER	Upstream gene	RNA5SP28	ENSG00000200711	ENST00000363841	NA	NA	0.0613
QTL_PLT	Hematopoietic	Platelet Count	Quantitative	EAS	13:70162475-71162479	13	70662475	T	A	0.1349	0.025809	0.004383	NA	NA	3.90e-9	8.409	211132	4	++++	0.131314	Known	rs670179	MODIFIER	Intergenic	-	-	-	NA	NA	0.4856
QTL_PLT	Hematopoietic	Platelet Count	Quantitative	EUR	13:70081037-71216198	13	70662475	T	A	0.5701	0.029389	0.002675	NA	NA	4.44e-28	27.353	815013	2	++	0.016298	Known	rs670179	MODIFIER	Intergenic	-	-	-	NA	NA	0.55234
QTL_PLT	Hematopoietic	Platelet Count	Quantitative	EUR	13:71257852-72326433	13	71797283	G	A	0.3929	-0.023419	0.002686	NA	NA	2.81e-18	17.551	815013	2	--	0.229829	Known	rs303940	MODIFIER	Intron	DACH1	ENSG00000276644	ENST00000613252	NA	NA	0.09104
QTL_PLT	Hematopoietic	Platelet Count	Quantitative	EUR	13:72556062-74627245	13	73129982	G	A	0.1109	-0.024649	0.004217	NA	NA	5.06e-9	8.296	815013	2	--	0.079363	Known	rs2990870	MODIFIER	Intergenic	-	-	-	NA	NA	0.15255
QTL_PLT	Hematopoietic	Platelet Count	Quantitative	EUR	13:77278682-78615353	13	77900333	A	C	0.7576	-0.023287	0.003114	NA	NA	7.54e-14	13.123	815013	2	--	0.397336	Known	rs3818416	MODIFIER	Intron	EDNRB	ENSG00000136160	ENST00000646607	NA	NA	0.43409
QTL_PLT	Hematopoietic	Platelet Count	Quantitative	EUR	13:79568542-80583357	13	80075111	G	T	0.152	0.023143	0.003633	NA	NA	1.89e-10	9.724	815013	2	++	0.012358	Known	rs9574557	MODIFIER	Upstream gene	-	ENSG00000284196	ENST00000648514	NA	NA	0.20154
QTL_PLT	Hematopoietic	Platelet Count	Quantitative	AMR	13:94701710-95778366	13	95242683	C	T	0.8416	0.059219	0.009504	NA	NA	4.64e-10	9.334	56709	2	++	0.654946	Known	rs9516547	MODIFIER	Intron	ABCC4	ENSG00000125257	ENST00000645237	NA	NA	0.22719
QTL_PLT	Hematopoietic	Platelet Count	Quantitative	EAS	13:94672683-95934990	13	95243412	C	T	0.7349	0.058705	0.003349	NA	NA	8.59e-69	68.066	211132	4	++++	0.325531	Known	rs4148450	MODIFIER	Intron	ABCC4	ENSG00000125257	ENST00000645237	NA	NA	0.17461
QTL_PLT	Hematopoietic	Platelet Count	Quantitative	EUR	13:94680028-95851082	13	95245105	C	T	0.9082	0.100894	0.004685	NA	NA	7.23e-103	102.141	815013	2	++	0.004243	Known	rs4148445	MODIFIER	Intron	ABCC4	ENSG00000125257	ENST00000645237	NA	NA	0.33643
QTL_PLT	Hematopoietic	Platelet Count	Quantitative	AFR	13:94742061-95748822	13	95247462	C	A	0.9254	0.082497	0.010415	NA	NA	2.36e-15	14.628	121012	2	++	0.290907	Known	rs4148435	MODIFIER	Intron	ABCC4	ENSG00000125257	ENST00000645237	NA	NA	0.22693
QTL_PLT	Hematopoietic	Platelet Count	Quantitative	AFR	14:100195710-101209998	14	100702154	T	C	0.115	0.053104	0.008379	NA	NA	2.33e-10	9.632	121012	2	++	0.528171	Known	rs8012970	MODIFIER	Intergenic	-	-	-	NA	NA	0.55556
QTL_PLT	Hematopoietic	Platelet Count	Quantitative	EAS	14:100174753-101220304	14	100706205	C	T	0.2985	-0.029583	0.00325	NA	NA	8.83e-20	19.054	211132	4	----	0.047412	Known	rs9635298	MODIFIER	Intergenic	-	-	-	NA	NA	0.1296
QTL_PLT	Hematopoietic	Platelet Count	Quantitative	AMR	14:99097610-101235685	14	100709998	G	C	0.4065	0.056559	0.007184	NA	NA	3.46e-15	14.46	56709	2	++	0.798604	Known	rs12881760	MODIFIER	Intergenic	-	-	-	NA	NA	0.6391
QTL_PLT	Hematopoietic	Platelet Count	Quantitative	EUR	14:100051734-101277824	14	100710432	G	A	0.2466	-0.076214	0.003045	NA	NA	2.94e-138	137.532	815013	2	--	0.113254	Known	rs1555405	MODIFIER	Intergenic	-	-	-	NA	NA	0.70618
QTL_PLT	Hematopoietic	Platelet Count	Quantitative	AFR	14:102055723-103610107	14	102583769	G	A	0.31	0.048791	0.00565	NA	NA	5.84e-18	17.233	121012	2	++	0.226246	Known	rs4356406	MODIFIER	Intron	-	ENSG00000289862	ENST00000701178	NA	NA	0.65876
QTL_PLT	Hematopoietic	Platelet Count	Quantitative	EAS	14:101807923-104128555	14	102590589	C	T	0.6595	0.03872	0.003132	NA	NA	4.16e-35	34.381	211132	4	++++	0.283226	Known	rs1815262	MODIFIER	Upstream gene	RCOR1	ENSG00000089902	ENST00000262241	NA	NA	0.54652
QTL_PLT	Hematopoietic	Platelet Count	Quantitative	AMR	14:101593249-103609192	14	102634601	C	CAT	0.6419	0.058459	0.007695	NA	NA	3.03e-14	13.518	56709	2	+-	0.191404	Known	rs35215502	MODIFIER	Intron	RCOR1	ENSG00000089902	ENST00000262241	NA	NA	0.37362
QTL_PLT	Hematopoietic	Platelet Count	Quantitative	EUR	14:101465337-105818590	14	103100498	C	G	0.2435	0.067439	0.003036	NA	NA	2.57e-109	108.591	815013	2	++	0.781546	Known	rs2297066	MODERATE	Missense	EXOC3L4	ENSG00000205436	ENST00000688303	c.279C>G	p.Asp93Glu	0.96184
QTL_PLT	Hematopoietic	Platelet Count	Quantitative	AFR	14:104763455-105791055	14	105265065	G	T	0.2703	0.035416	0.005742	NA	NA	6.92e-10	9.16	121012	2	++	0.846641	Known	rs199966736	MODIFIER	Intron	BRF1	ENSG00000185024	ENST00000547530	NA	NA	0.26019
QTL_PLT	Hematopoietic	Platelet Count	Quantitative	EAS	14:104741952-105804342	14	105294093	T	C	0.1999	0.032149	0.004255	NA	NA	4.17e-14	13.38	211132	4	++++	0.652571	Known	rs7154463	MODIFIER	Intron	BRF1	ENSG00000185024	ENST00000547530	NA	NA	0.20868
QTL_PLT	Hematopoietic	Platelet Count	Quantitative	EUR	14:20574607-21620620	14	21115219	A	T	0.1562	0.02668	0.003743	NA	NA	1.02e-12	11.992	815013	2	++	0.974435	Known	rs10400725	MODIFIER	Intron	-	ENSG00000178107	ENST00000320322	NA	NA	0.33447
QTL_PLT	Hematopoietic	Platelet Count	Quantitative	EUR	14:22726628-23845360	14	23287395	A	G	0.6724	-0.021805	0.002826	NA	NA	1.20e-14	13.92	815013	2	--	0.480313	Known	rs7159281	MODIFIER	Upstream gene	HOMEZ	ENSG00000215271	ENST00000357460	NA	NA	0.89758
QTL_PLT	Hematopoietic	Platelet Count	Quantitative	EAS	14:23654219-24760894	14	24221945	C	T	0.0786	0.058696	0.0055	NA	NA	1.38e-26	25.861	211132	4	++++	0.78835	Known	rs117531891	MODIFIER	Intron	NEDD8	ENSG00000129559	ENST00000250495	NA	NA	0.47943
QTL_PLT	Hematopoietic	Platelet Count	Quantitative	EUR	14:24459870-25531315	14	24980020	A	C	0.3907	0.022627	0.002713	NA	NA	7.42e-17	16.13	815013	2	++	0.651169	Known	rs8017228	MODIFIER	Intron	STXBP6	ENSG00000168952	ENST00000323944	NA	NA	0.26671
QTL_PLT	Hematopoietic	Platelet Count	Quantitative	EUR	14:30389818-31706991	14	30903115	GCT	G	0.2504	-0.029954	0.003086	NA	NA	2.83e-22	21.548	815013	2	--	0.524595	Known	rs34723659	MODIFIER	Intron	STRN3	ENSG00000196792	ENST00000357479	NA	NA	0.48538
QTL_PLT	Hematopoietic	Platelet Count	Quantitative	EUR	14:49911136-51241955	14	50665904	T	C	0.001	-0.46427	0.047145	NA	NA	7.01e-23	22.154	815013	2	--	0.012692	Known	rs550463489	MODIFIER	Intron	SAV1	ENSG00000151748	ENST00000324679	NA	NA	0.98593
QTL_PLT	Hematopoietic	Platelet Count	Quantitative	EUR	14:52508583-53791829	14	53127693	A	G	0.8271	0.032619	0.003535	NA	NA	2.77e-20	19.557	815013	2	++	0.051997	Known	rs915442	MODIFIER	Intron	DDHD1	ENSG00000100523	ENST00000673822	NA	NA	0.03399
QTL_PLT	Hematopoietic	Platelet Count	Quantitative	AFR	14:52518070-53705730	14	53128928	T	C	0.4155	0.037809	0.005077	NA	NA	9.54e-14	13.02	121012	2	++	0.735615	Known	rs7144723	MODIFIER	Intron	DDHD1	ENSG00000100523	ENST00000673822	NA	NA	0.05895
QTL_PLT	Hematopoietic	Platelet Count	Quantitative	EUR	14:54469343-55953528	14	55240648	C	T	0.0821	0.030916	0.004755	NA	NA	7.94e-11	10.1	815013	2	++	0.175531	Known	rs112293280	MODIFIER	Non coding transcript exon	COX5AP1	ENSG00000271180	ENST00000605294	NA	NA	0.01241
QTL_PLT	Hematopoietic	Platelet Count	Quantitative	EAS	14:54533804-55932731	14	55354810	G	A	0.0727	-0.045373	0.006565	NA	NA	4.80e-12	11.319	202552	2	--??	0.676156	Known	rs79380532	MODIFIER	Downstream gene	FBXO34	ENSG00000178974	ENST00000313833	NA	NA	0.84986
QTL_PLT	Hematopoietic	Platelet Count	Quantitative	AMR	14:63658606-64658606	14	64158606	G	A	0.0641	-0.079322	0.01426	NA	NA	2.66e-8	7.575	56709	2	-+	0.300583	Known	rs4027394	MODIFIER	Intron	SYNE2	ENSG00000054654	ENST00000555002	NA	NA	0.07635
QTL_PLT	Hematopoietic	Platelet Count	Quantitative	EUR	14:63265502-66321203	14	65020976	T	C	0.4374	0.037224	0.002653	NA	NA	1.01e-44	43.996	815013	2	++	0.415746	Known	rs11627485	MODIFIER	Intron	FNTB	ENSG00000257365	ENST00000246166	NA	NA	0.99982
QTL_PLT	Hematopoietic	Platelet Count	Quantitative	EAS	14:64468948-65648935	14	65039336	G	A	0.2817	-0.02097	0.003321	NA	NA	2.71e-10	9.567	211132	4	----	0.968893	Known	rs17102391	MODIFIER	Intron	FNTB	ENSG00000257365	ENST00000246166	NA	NA	0.10298
QTL_PLT	Hematopoietic	Platelet Count	Quantitative	AFR	14:64826121-65866781	14	65330128	G	C	0.5317	0.034321	0.00511	NA	NA	1.86e-11	10.73	121012	2	++	0.521754	Known	rs2127870	MODIFIER	Downstream gene	MIR4708	ENSG00000266740	ENST00000584635	NA	NA	0.90801
QTL_PLT	Hematopoietic	Platelet Count	Quantitative	EAS	14:67761125-69834711	14	68926164	T	C	0.8481	-0.034959	0.004168	NA	NA	4.97e-17	16.304	211132	4	---+	0.355307	Known	rs4902672	MODIFIER	Intron	ACTN1	ENSG00000072110	ENST00000394419	NA	NA	0.14113
QTL_PLT	Hematopoietic	Platelet Count	Quantitative	AMR	14:68237705-69674397	14	68958750	T	C	0.054	-0.267653	0.015569	NA	NA	3.08e-66	65.511	56709	2	-+	0.024367	Known	rs117672662	MODIFIER	Intron	ACTN1	ENSG00000072110	ENST00000394419	NA	NA	0.99999
QTL_PLT	Hematopoietic	Platelet Count	Quantitative	EUR	14:67137276-69790472	14	68958750	T	C	0.0022	-0.562101	0.031404	NA	NA	1.20e-71	70.921	815013	2	--	0.000362	Known	rs117672662	MODIFIER	Intron	ACTN1	ENSG00000072110	ENST00000394419	NA	NA	1
QTL_PLT	Hematopoietic	Platelet Count	Quantitative	AFR	14:68418708-69704547	14	69037397	T	C	0.026	0.099698	0.016901	NA	NA	3.66e-9	8.437	121012	2	++	0.446403	Known	rs76559814	MODIFIER	Intergenic	-	-	-	NA	NA	0.16237
QTL_PLT	Hematopoietic	Platelet Count	Quantitative	EUR	14:72447608-74101726	14	73507827	T	C	0.3466	-0.019157	0.002769	NA	NA	4.57e-12	11.34	815013	2	--	0.608813	Known	rs11159021	MODIFIER	Intron	HEATR4	ENSG00000187105	ENST00000553558	NA	NA	0.4467
QTL_PLT	Hematopoietic	Platelet Count	Quantitative	EUR	14:74216234-75402682	14	74863994	C	T	0.3258	0.017039	0.002795	NA	NA	1.09e-9	8.964	815013	2	++	0.579417	Known	rs929579	MODIFIER	5'UTR	PROX2	ENSG00000119608	ENST00000556489	NA	NA	0.12128
QTL_PLT	Hematopoietic	Platelet Count	Quantitative	EAS	14:80844601-81953399	14	81375235	A	G	0.2652	-0.025329	0.003385	NA	NA	7.28e-14	13.138	211132	4	---+	0.210503	Known	rs59969857	MODIFIER	Intron	STON2	ENSG00000140022	ENST00000614646	NA	NA	0.15987
QTL_PLT	Hematopoietic	Platelet Count	Quantitative	AFR	14:80857035-81924669	14	81388238	G	A	0.3337	0.034482	0.005261	NA	NA	5.59e-11	10.252	121012	2	++	0.814209	Known	rs72703760	MODIFIER	Intron	STON2	ENSG00000140022	ENST00000614646	NA	NA	0.15408
QTL_PLT	Hematopoietic	Platelet Count	Quantitative	EUR	14:80843635-81953052	14	81423827	T	A	0.6977	0.028255	0.002899	NA	NA	1.91e-22	21.719	815013	2	++	0.082514	Known	rs8008602	MODIFIER	Intron	STON2	ENSG00000140022	ENST00000553821	NA	NA	0.35328
QTL_PLT	Hematopoietic	Platelet Count	Quantitative	EAS	14:92548650-93550120	14	93050053	T	G	0.0866	0.032796	0.0053	NA	NA	6.10e-10	9.215	211132	4	++++	0.480368	Known	rs36084521	MODIFIER	Intron	ITPK1	ENSG00000100605	ENST00000267615	NA	NA	0.6417
QTL_PLT	Hematopoietic	Platelet Count	Quantitative	AFR	14:92550120-93550120	14	93050120	T	C	0.1809	0.035137	0.006328	NA	NA	2.81e-8	7.551	121012	2	++	0.373574	Known	rs2180369	MODIFIER	Intron	ITPK1	ENSG00000100605	ENST00000267615	NA	NA	0.44079
QTL_PLT	Hematopoietic	Platelet Count	Quantitative	EUR	14:92102171-94886355	14	93050120	T	C	0.1115	0.053421	0.00415	NA	NA	6.43e-38	37.192	815013	2	++	1.29e-10	Known	rs2180369	MODIFIER	Intron	ITPK1	ENSG00000100605	ENST00000267615	NA	NA	0.29854
QTL_PLT	Hematopoietic	Platelet Count	Quantitative	EUR	14:95211836-96238122	14	95715188	G	A	0.151	-0.024416	0.003668	NA	NA	2.80e-11	10.552	815013	2	--	0.29922	Known	rs1123245	MODIFIER	Upstream gene	TCL1A	ENSG00000100721	ENST00000402399	NA	NA	0.2
QTL_PLT	Hematopoietic	Platelet Count	Quantitative	EAS	15:38448908-39530221	15	38977447	A	G	0.2788	0.02832	0.003325	NA	NA	1.63e-17	16.787	211132	4	+++-	0.119106	Known	rs11855883	MODIFIER	Intron	-	ENSG00000259345	ENST00000560484	NA	NA	0.05681
QTL_PLT	Hematopoietic	Platelet Count	Quantitative	EUR	15:38445476-39836849	15	38977447	A	G	0.4313	0.04407	0.002676	NA	NA	6.17e-61	60.21	815013	2	++	0.001336	Known	rs11855883	MODIFIER	Intron	-	ENSG00000259345	ENST00000560484	NA	NA	0.17251
QTL_PLT	Hematopoietic	Platelet Count	Quantitative	EUR	15:41431605-45155236	15	43735687	T	C	0.0263	0.153044	0.008324	NA	NA	1.70e-75	74.768	815013	2	++	0.798179	Known	rs139974673	MODIFIER	Intron	CATSPER2P1	ENSG00000205771	ENST00000439564	NA	NA	0.922
QTL_PLT	Hematopoietic	Platelet Count	Quantitative	EUR	15:48500997-50902411	15	50235004	AG	A	0.1858	0.02842	0.0035	NA	NA	4.66e-16	15.331	815013	2	++	0.469468	Known	rs35119987	MODIFIER	Intron	SLC27A2	ENSG00000140284	ENST00000267842	NA	NA	0.31264
QTL_PLT	Hematopoietic	Platelet Count	Quantitative	EUR	15:55247059-57844574	15	56893771	A	G	0.2155	-0.033007	0.003243	NA	NA	2.49e-24	23.604	815013	2	--	0.67348	Known	rs1158246	MODIFIER	Intron	-	ENSG00000285331	ENST00000648603	NA	NA	0.31727
QTL_PLT	Hematopoietic	Platelet Count	Quantitative	EUR	15:58672697-59695015	15	59180981	T	G	0.654	0.016214	0.002802	NA	NA	7.18e-9	8.144	815013	2	++	0.204948	Known	rs901481	MODIFIER	Intron	MYO1E	ENSG00000157483	ENST00000288235	NA	NA	0.22679
QTL_PLT	Hematopoietic	Platelet Count	Quantitative	AFR	15:62536929-63551119	15	63049797	T	C	0.4193	0.051416	0.00497	NA	NA	4.40e-25	24.357	121012	2	++	0.259322	Known	rs11071720	MODIFIER	Intron	TPM1	ENSG00000140416	ENST00000403994	NA	NA	1
QTL_PLT	Hematopoietic	Platelet Count	Quantitative	EAS	15:62548028-63549797	15	63049797	T	C	0.3419	0.019385	0.003172	NA	NA	9.88e-10	9.005	211132	4	+++-	0.360834	Known	rs11071720	MODIFIER	Intron	TPM1	ENSG00000140416	ENST00000403994	NA	NA	0.8736
QTL_PLT	Hematopoietic	Platelet Count	Quantitative	AFR	15:64044511-65414812	15	64862385	A	G	0.1345	0.06025	0.007175	NA	NA	4.57e-17	16.34	121012	2	++	0.225931	Known	rs34715969	MODIFIER	Intron	PLEKHO2	ENSG00000241839	ENST00000323544	NA	NA	0.30811
QTL_PLT	Hematopoietic	Platelet Count	Quantitative	AMR	15:64316280-65408605	15	64862385	A	G	0.2583	0.048669	0.007604	NA	NA	1.55e-10	9.81	56709	2	++	0.734273	Known	rs34715969	MODIFIER	Intron	PLEKHO2	ENSG00000241839	ENST00000323544	NA	NA	0.06577
QTL_PLT	Hematopoietic	Platelet Count	Quantitative	EAS	15:64316280-65430677	15	64879378	A	C	0.8216	0.037656	0.003912	NA	NA	6.22e-22	21.206	211132	4	++++	0.145224	Known	rs1684037	MODIFIER	Intron	-	ENSG00000287494	ENST00000665850	NA	NA	0.08235
QTL_PLT	Hematopoietic	Platelet Count	Quantitative	EUR	15:62421959-65689075	15	64889081	C	A	0.1414	0.076663	0.003766	NA	NA	4.06e-92	91.392	815013	2	++	0.880198	Known	rs61009920	MODIFIER	Intergenic	-	-	-	NA	NA	0.30442
QTL_PLT	Hematopoietic	Platelet Count	Quantitative	EUR	15:66096269-67356834	15	66617957	A	G	0.4431	0.023786	0.002642	NA	NA	2.20e-19	18.658	815013	2	++	0.016991	Known	rs12909646	MODIFIER	Intron	LINC01169	ENSG00000259471	ENST00000558797	NA	NA	0.32993
QTL_PLT	Hematopoietic	Platelet Count	Quantitative	EAS	15:68978399-70113157	15	69560322	AAGTGT	A	0.2538	-0.022787	0.003414	NA	NA	2.48e-11	10.606	211132	4	---+	0.344624	Known	rs530075625	MODIFIER	Downstream gene	-	ENSG00000259457	ENST00000558010	NA	NA	0.06546
QTL_PLT	Hematopoietic	Platelet Count	Quantitative	EUR	15:71612220-73132801	15	72487083	T	A	0.0691	0.037427	0.005223	NA	NA	7.73e-13	12.112	815013	2	++	0.886195	Known	rs7167521	MODIFIER	Intron	ARIH1	ENSG00000166233	ENST00000379887	NA	NA	0.13605
QTL_PLT	Hematopoietic	Platelet Count	Quantitative	EUR	15:73922864-76465193	15	75426328	G	T	0.1976	-0.030536	0.00328	NA	NA	1.28e-20	19.892	815013	2	--	0.463403	Known	rs8028182	MODIFIER	Intron	SIN3A	ENSG00000169375	ENST00000394947	NA	NA	0.99245
QTL_PLT	Hematopoietic	Platelet Count	Quantitative	EUR	15:76468234-78975817	15	78278383	G	A	0.1065	0.042368	0.004327	NA	NA	1.22e-22	21.912	815013	2	++	3.04e-05	Known	rs78994386	MODIFIER	Intron	DNAJA4	ENSG00000140403	ENST00000394852	NA	NA	0.11276
QTL_PLT	Hematopoietic	Platelet Count	Quantitative	EUR	15:84279989-86256476	15	85622462	G	C	0.13	-0.024921	0.003943	NA	NA	2.61e-10	9.583	815013	2	--	0.452886	Known	rs62022864	MODIFIER	Intron	AKAP13	ENSG00000170776	ENST00000394518	NA	NA	0.08569
QTL_PLT	Hematopoietic	Platelet Count	Quantitative	EUR	15:88134671-89137107	15	88637107	T	C	0.0098	-0.080674	0.014298	NA	NA	1.68e-8	7.775	815013	2	--	0.283512	Known	rs115733205	MODIFIER	Upstream gene	ISG20	ENSG00000172183	ENST00000306072	NA	NA	0.31515
QTL_PLT	Hematopoietic	Platelet Count	Quantitative	AFR	15:88675015-89675015	15	89175015	C	T	0.0303	-0.09201	0.016141	NA	NA	1.20e-8	7.923	121012	2	--	0.543233	Known	rs114369851	MODIFIER	Intron	ABHD2	ENSG00000140526	ENST00000352732	NA	NA	0.98579
QTL_PLT	Hematopoietic	Platelet Count	Quantitative	EAS	15:90459125-91508646	15	90965115	C	CA	0.5147	0.018867	0.003023	NA	NA	4.34e-10	9.362	211132	4	++++	0.348091	Known	rs59881828	MODIFIER	Downstream gene	RCCD1	ENSG00000166965	ENST00000394258	NA	NA	0.08199
QTL_PLT	Hematopoietic	Platelet Count	Quantitative	EUR	15:90400958-91524559	15	90965985	C	A	0.1244	-0.043474	0.004017	NA	NA	2.69e-27	26.57	815013	2	--	0.163631	Known	rs77554484	MODIFIER	Downstream gene	RCCD1	ENSG00000166965	ENST00000394258	NA	NA	0.23371
QTL_PLT	Hematopoietic	Platelet Count	Quantitative	EUR	15:98204566-99277092	15	98704812	G	A	0.1488	-0.047593	0.003969	NA	NA	3.95e-33	32.403	815013	2	--	0.591023	Known	rs4965426	MODIFIER	Intron	IGF1R	ENSG00000140443	ENST00000650285	NA	NA	0.53539
QTL_PLT	Hematopoietic	Platelet Count	Quantitative	AFR	15:98204903-99204903	15	98704903	G	T	0.2114	-0.038966	0.006638	NA	NA	4.35e-9	8.361	121012	2	--	0.080434	Known	rs4966015	MODIFIER	Intron	IGF1R	ENSG00000140443	ENST00000650285	NA	NA	0.88103
QTL_PLT	Hematopoietic	Platelet Count	Quantitative	EAS	15:98204812-99204903	15	98704903	G	T	0.2354	-0.02244	0.003509	NA	NA	1.61e-10	9.794	211132	4	----	0.136504	Known	rs4966015	MODIFIER	Intron	IGF1R	ENSG00000140443	ENST00000650285	NA	NA	0.95634
QTL_PLT	Hematopoietic	Platelet Count	Quantitative	EUR	16:10734742-12415084	16	11255821	C	T	0.2759	0.038714	0.002935	NA	NA	9.96e-40	39.002	815013	2	++	0.003921	Known	rs243332	MODIFIER	Intron	SOCS1	ENSG00000185338	ENST00000332029	NA	NA	0.44394
QTL_PLT	Hematopoietic	Platelet Count	Quantitative	EUR	16:19414290-21580799	16	20886346	A	G	0.7042	-0.019591	0.002878	NA	NA	9.95e-12	11.002	815013	2	--	0.055215	Known	rs4783510	MODIFIER	Intron	DCUN1D3	ENSG00000188215	ENST00000324344	NA	NA	0.07932
QTL_PLT	Hematopoietic	Platelet Count	Quantitative	AMR	16:27994339-28994339	16	28494339	G	C	0.0931	0.064487	0.011543	NA	NA	2.31e-8	7.636	56709	2	++	0.17729	Known	rs151234	MODIFIER	Upstream gene	APOBR	ENSG00000184730	ENST00000564831	NA	NA	0.85128
QTL_PLT	Hematopoietic	Platelet Count	Quantitative	EUR	16:27142769-32188005	16	28494339	G	C	0.1306	0.091396	0.003897	NA	NA	1.23e-121	120.909	815013	2	++	0.013468	Known	rs151234	MODIFIER	Upstream gene	APOBR	ENSG00000184730	ENST00000564831	NA	NA	0.91448
QTL_PLT	Hematopoietic	Platelet Count	Quantitative	EAS	16:28496909-30183093	16	29660876	C	T	0.3369	-0.020555	0.003146	NA	NA	6.42e-11	10.193	211132	4	---+	0.117784	Known	rs12448769	MODIFIER	Upstream gene	SPN	ENSG00000197471	ENST00000652691	NA	NA	0.22162
QTL_PLT	Hematopoietic	Platelet Count	Quantitative	EUR	16:3464281-5479978	16	4970513	T	C	0.4579	-0.025057	0.002672	NA	NA	6.75e-21	20.171	815013	2	--	0.539492	Known	rs9937661	MODIFIER	Intron	SEC14L5	ENSG00000103184	ENST00000251170	NA	NA	0.62555
QTL_PLT	Hematopoietic	Platelet Count	Quantitative	EAS	16:1-992724	16	406429	G	A	0.2613	0.023293	0.003417	NA	NA	9.31e-12	11.031	211132	4	+++-	0.048199	Known	rs3826231	MODIFIER	Intron	DECR2	ENSG00000242612	ENST00000219481	NA	NA	0.30532
QTL_PLT	Hematopoietic	Platelet Count	Quantitative	EUR	16:1-2607078	16	474305	T	G	0.0795	0.072033	0.004908	NA	NA	9.10e-49	48.041	815013	2	++	0.062883	Known	rs3785303	MODIFIER	Intron	RAB11FIP3	ENSG00000090565	ENST00000262305	NA	NA	0.18938
QTL_PLT	Hematopoietic	Platelet Count	Quantitative	EUR	16:49460818-50731951	16	50108974	C	CA	0.7354	0.027361	0.003253	NA	NA	4.07e-17	16.391	815013	2	++	0.000749	Known	rs34290842	MODIFIER	Downstream gene	HEATR3	ENSG00000155393	ENST00000299192	NA	NA	0.22704
QTL_PLT	Hematopoietic	Platelet Count	Quantitative	EUR	16:52544259-53842052	16	53206497	A	G	0.2911	0.022818	0.002883	NA	NA	2.48e-15	14.606	815013	2	++	0.69132	Known	rs62048052	MODIFIER	Intron	CHD9	ENSG00000177200	ENST00000447540	NA	NA	0.03123
QTL_PLT	Hematopoietic	Platelet Count	Quantitative	EUR	16:57033494-58046566	16	57533494	C	G	0.2934	-0.016086	0.002899	NA	NA	2.88e-8	7.541	815013	2	--	0.008756	Known	rs739815	MODIFIER	Intron	CCDC102A	ENSG00000135736	ENST00000258214	NA	NA	0.0791
QTL_PLT	Hematopoietic	Platelet Count	Quantitative	EAS	16:57034036-58051250	16	57551020	C	T	0.5342	-0.018148	0.003019	NA	NA	1.84e-9	8.735	211132	4	----	0.711692	Known	rs2404450	MODIFIER	Intron	ADGRG5	ENSG00000159618	ENST00000349457	NA	NA	0.15908
QTL_PLT	Hematopoietic	Platelet Count	Quantitative	EUR	16:58132808-59134748	16	58634748	G	A	0.6705	0.015829	0.002802	NA	NA	1.61e-8	7.793	815013	2	++	0.701268	Known	rs190289	MODIFIER	Upstream gene	CNOT1	ENSG00000125107	ENST00000317147	NA	NA	0.06959
QTL_PLT	Hematopoietic	Platelet Count	Quantitative	AFR	16:66946326-68781786	16	67446326	C	T	0.0466	0.074893	0.0121	NA	NA	6.04e-10	9.219	121012	2	++	0.397673	Known	rs13332041	MODIFIER	Intron	ATP6V0D1	ENSG00000159720	ENST00000290949	NA	NA	0.33896
QTL_PLT	Hematopoietic	Platelet Count	Quantitative	EUR	16:66993201-69896011	16	68808577	G	C	0.0592	-0.042791	0.005735	NA	NA	8.56e-14	13.067	815013	2	--	0.101147	Known	rs33963999	MODIFIER	Intron	CDH1	ENSG00000039068	ENST00000261769	NA	NA	0.86771
QTL_PLT	Hematopoietic	Platelet Count	Quantitative	AFR	16:71497163-72719591	16	72061415	C	T	0.1644	-0.04731	0.007093	NA	NA	2.56e-11	10.592	121012	2	--	0.826909	Known	rs8056409	MODIFIER	Upstream gene	HPR	ENSG00000261701	ENST00000540303	NA	NA	0.1281
QTL_PLT	Hematopoietic	Platelet Count	Quantitative	EUR	16:71453976-72614520	16	72067626	C	G	0.1968	-0.02154	0.003313	NA	NA	7.94e-11	10.1	815013	2	--	0.152624	Known	rs34042070	MODIFIER	Intron	HPR	ENSG00000261701	ENST00000540303	NA	NA	0.26748
QTL_PLT	Hematopoietic	Platelet Count	Quantitative	EUR	16:74719782-75986019	16	75437299	ATT	A	0.6351	0.027439	0.002814	NA	NA	1.83e-22	21.738	815013	2	++	0.321357	Known	rs3071540	MODIFIER	Upstream gene	CFDP1	ENSG00000153774	ENST00000283882	NA	NA	0.05085
QTL_PLT	Hematopoietic	Platelet Count	Quantitative	EAS	16:79211344-80212438	16	79711344	A	G	0.2791	0.018018	0.003302	NA	NA	4.85e-8	7.314	211132	4	++++	0.772815	Known	rs73575079	MODIFIER	Intron	LINC01229	ENSG00000260876	ENST00000661087	NA	NA	0.06287
QTL_PLT	Hematopoietic	Platelet Count	Quantitative	EUR	16:77957971-80222300	16	79720079	C	T	0.3131	0.024785	0.002833	NA	NA	2.16e-18	17.666	815013	2	++	0.034277	Known	rs57652769	MODIFIER	Intron	LINC01229	ENSG00000260876	ENST00000661087	NA	NA	0.09739
QTL_PLT	Hematopoietic	Platelet Count	Quantitative	AFR	16:8451605-9459132	16	8954472	C	G	0.4373	-0.030405	0.005105	NA	NA	2.59e-9	8.587	121012	2	--	0.424924	Known	rs6498271	MODIFIER	Intron	USP7	ENSG00000187555	ENST00000344836	NA	NA	0.28775
QTL_PLT	Hematopoietic	Platelet Count	Quantitative	EUR	16:8426199-9506131	16	8956780	A	C	0.1893	-0.03243	0.003405	NA	NA	1.66e-21	20.779	815013	2	--	0.221063	Known	rs11865642	MODIFIER	Intron	USP7	ENSG00000187555	ENST00000344836	NA	NA	0.13663
QTL_PLT	Hematopoietic	Platelet Count	Quantitative	EUR	16:81118120-82374717	16	81837364	C	T	0.1366	-0.042899	0.003828	NA	NA	3.78e-29	28.422	815013	2	--	0.480591	Known	rs12445050	MODIFIER	Intron	PLCG2	ENSG00000197943	ENST00000564138	NA	NA	0.99201
QTL_PLT	Hematopoietic	Platelet Count	Quantitative	EAS	16:84869382-85882609	16	85382128	T	C	0.7865	-0.032379	0.003618	NA	NA	3.57e-19	18.447	211132	4	----	0.247532	Known	rs4783186	MODIFIER	Intron	GSE1	ENSG00000131149	ENST00000637419	NA	NA	0.19221
QTL_PLT	Hematopoietic	Platelet Count	Quantitative	AMR	16:84881059-85883406	16	85382232	T	C	0.7544	-0.052603	0.008143	NA	NA	1.05e-10	9.98	56709	2	--	0.959083	Known	rs4783187	MODIFIER	Intron	GSE1	ENSG00000131149	ENST00000637419	NA	NA	0.15824
QTL_PLT	Hematopoietic	Platelet Count	Quantitative	EUR	16:84661816-86883933	16	85382232	T	C	0.864	-0.068292	0.003996	NA	NA	1.76e-65	64.755	815013	2	--	0.447499	Known	rs4783187	MODIFIER	Intron	GSE1	ENSG00000131149	ENST00000637419	NA	NA	0.2618
QTL_PLT	Hematopoietic	Platelet Count	Quantitative	EAS	16:87958157-88991946	16	88474762	T	C	0.5805	-0.022303	0.003146	NA	NA	1.35e-12	11.87	211132	4	----	0.975789	Known	rs7188539	MODIFIER	Intron	ZFPM1	ENSG00000179588	ENST00000319555	NA	NA	0.28605
QTL_PLT	Hematopoietic	Platelet Count	Quantitative	EUR	16:87347063-89514667	16	88490243	G	A	0.1186	0.050502	0.004203	NA	NA	2.94e-33	32.532	815013	2	++	0.052448	Known	rs60929009	MODIFIER	Intron	ZFPM1	ENSG00000179588	ENST00000319555	NA	NA	0.38943
QTL_PLT	Hematopoietic	Platelet Count	Quantitative	EUR	17:9775535-10780545	17	10277376	G	T	0.257	-0.024222	0.003006	NA	NA	7.76e-16	15.11	815013	2	--	0.004953	Known	rs73283630	MODIFIER	Intergenic	-	-	-	NA	NA	0.31935
QTL_PLT	Hematopoietic	Platelet Count	Quantitative	EUR	17:15614747-19145105	17	16948873	A	G	0.0067	-0.243939	0.015859	NA	NA	2.17e-53	52.663	815013	2	--	0.018987	Known	rs34557412	MODERATE	Missense	TNFRSF13B	ENSG00000240505	ENST00000261652	c.310T>C	p.Cys104Arg	1
QTL_PLT	Hematopoietic	Platelet Count	Quantitative	EAS	17:16509967-17700989	17	17020359	G	C	0.4442	0.018432	0.002992	NA	NA	7.25e-10	9.139	211132	4	++-+	0.29264	Known	rs4452010	MODIFIER	Intergenic	-	-	-	NA	NA	0.21633
QTL_PLT	Hematopoietic	Platelet Count	Quantitative	EUR	17:19391879-21003343	17	19951605	C	G	0.3822	0.029965	0.002714	NA	NA	2.43e-28	27.615	815013	2	++	0.020782	Known	rs175921	MODIFIER	Intron	AKAP10	ENSG00000108599	ENST00000225737	NA	NA	0.05667
QTL_PLT	Hematopoietic	Platelet Count	Quantitative	EAS	17:1536208-2834167	17	2098531	T	C	0.2128	-0.029977	0.003624	NA	NA	1.32e-16	15.88	211132	4	----	0.000823	Known	rs7225843	MODIFIER	Intron	SMG6	ENSG00000070366	ENST00000263073	NA	NA	0.09306
QTL_PLT	Hematopoietic	Platelet Count	Quantitative	AFR	17:1613735-2758755	17	2116859	TA	T	0.4911	-0.028933	0.005118	NA	NA	1.58e-8	7.803	121012	2	--	0.371824	Known	rs10709176	MODIFIER	Intron	SMG6	ENSG00000070366	ENST00000263073	NA	NA	0.02494
QTL_PLT	Hematopoietic	Platelet Count	Quantitative	EUR	17:334730-3094755	17	2237088	AAT	A	0.6128	-0.049371	0.00282	NA	NA	1.26e-68	67.901	815013	2	--	0.00011	Known	rs374387539	MODIFIER	Intron	SMG6	ENSG00000070366	ENST00000263073	NA	NA	0.99424
QTL_PLT	Hematopoietic	Platelet Count	Quantitative	AMR	17:1799873-2799873	17	2299873	T	G	0.2612	0.041047	0.007452	NA	NA	3.63e-8	7.441	56709	2	+-	0.181824	Known	rs216195	MODERATE	Missense	SMG6	ENSG00000070366	ENST00000263073	c.880A>C	p.Lys294Gln	0.23443
QTL_PLT	Hematopoietic	Platelet Count	Quantitative	AMR	17:28834705-30058657	17	29344160	T	C	0.5849	-0.051668	0.007177	NA	NA	6.06e-13	12.217	56709	2	--	0.129601	Known	rs8068104	MODIFIER	Intron	-	ENSG00000264808	ENST00000685798	NA	NA	0.16097
QTL_PLT	Hematopoietic	Platelet Count	Quantitative	EUR	17:28001220-31913888	17	29445300	G	A	0.5163	-0.070587	0.00263	NA	NA	1.13e-158	157.947	815013	2	--	0.023636	Known	rs12452156	MODIFIER	Intron	TAOK1	ENSG00000160551	ENST00000261716	NA	NA	0.17362
QTL_PLT	Hematopoietic	Platelet Count	Quantitative	AFR	17:28715970-30105800	17	29490028	TA	T	0.0521	0.114528	0.011267	NA	NA	2.84e-24	23.546	121012	2	++	0.854743	Known	rs149188404	MODIFIER	Intron	TAOK1	ENSG00000160551	ENST00000261716	NA	NA	0.79212
QTL_PLT	Hematopoietic	Platelet Count	Quantitative	AFR	17:35046753-36241915	17	35546753	A	G	0.6121	0.047076	0.005418	NA	NA	3.66e-18	17.436	121012	2	++	0.05249	Known	rs7221322	MODIFIER	3'UTR	SLFN14	ENSG00000236320	ENST00000674182	NA	NA	0.96418
QTL_PLT	Hematopoietic	Platelet Count	Quantitative	EAS	17:34999766-36317190	17	35546753	A	G	0.4989	0.033528	0.002991	NA	NA	3.66e-29	28.437	211132	4	++++	0.111468	Known	rs7221322	MODIFIER	3'UTR	SLFN14	ENSG00000236320	ENST00000674182	NA	NA	1
QTL_PLT	Hematopoietic	Platelet Count	Quantitative	EUR	17:34934222-36506102	17	35558885	A	G	0.1732	0.08666	0.003448	NA	NA	2.15e-139	138.668	815013	2	++	0.670607	Known	rs7503168	MODIFIER	Intron	SLFN14	ENSG00000236320	ENST00000674182	NA	NA	0.65436
QTL_PLT	Hematopoietic	Platelet Count	Quantitative	AMR	17:35057785-36175811	17	35575616	G	T	0.2282	0.058361	0.007905	NA	NA	1.55e-13	12.81	56709	2	++	0.597621	Known	rs1037590	MODIFIER	3'UTR	PEX12	ENSG00000108733	ENST00000225873	NA	NA	0.26619
QTL_PLT	Hematopoietic	Platelet Count	Quantitative	EUR	17:36890246-40587900	17	37488149	C	A	0.6426	-0.026377	0.002712	NA	NA	2.34e-22	21.632	815013	2	--	0.937583	Known	rs853195	MODIFIER	Upstream gene	DUSP14	ENSG00000276023	ENST00000617516	NA	NA	0.04748
QTL_PLT	Hematopoietic	Platelet Count	Quantitative	AFR	17:4423297-5527409	17	4937573	G	A	0.2227	0.063556	0.00608	NA	NA	1.42e-25	24.849	121012	2	++	0.842137	Known	rs1060431	MODIFIER	3'UTR	SLC25A11	ENSG00000108528	ENST00000225665	NA	NA	0.80722
QTL_PLT	Hematopoietic	Platelet Count	Quantitative	AMR	17:4319490-5548961	17	4937573	G	A	0.1265	0.089598	0.010095	NA	NA	6.96e-19	18.157	56709	2	++	0.87861	Known	rs1060431	MODIFIER	3'UTR	SLC25A11	ENSG00000108528	ENST00000225665	NA	NA	0.81463
QTL_PLT	Hematopoietic	Platelet Count	Quantitative	EAS	17:4249047-6283361	17	4937573	G	A	0.1099	0.10629	0.004739	NA	NA	2.06e-111	110.686	211132	4	++++	0.041432	Known	rs1060431	MODIFIER	3'UTR	SLC25A11	ENSG00000108528	ENST00000225665	NA	NA	0.4567
QTL_PLT	Hematopoietic	Platelet Count	Quantitative	EUR	17:3400369-5967770	17	4937573	G	A	0.076	0.112134	0.004972	NA	NA	1.25e-112	111.902	815013	2	++	0.015459	Known	rs1060431	MODIFIER	3'UTR	SLC25A11	ENSG00000108528	ENST00000225665	NA	NA	0.75262
QTL_PLT	Hematopoietic	Platelet Count	Quantitative	AFR	17:43864976-45094561	17	44380127	G	A	0.0086	-0.311622	0.026978	NA	NA	7.30e-31	30.137	121012	2	--	0.73926	Known	rs143967758	MODERATE	Missense	ITGA2B	ENSG00000005961	ENST00000262407	c.1627C>T	p.Arg543Trp	0.92666
QTL_PLT	Hematopoietic	Platelet Count	Quantitative	EAS	17:43864976-45766706	17	44453478	TGTAG	T	0.4714	0.022857	0.003136	NA	NA	3.13e-13	12.504	205184	3	++?+	0.228223	Known	rs562953244	MODIFIER	Intron	GPATCH8	ENSG00000186566	ENST00000591680	NA	NA	0.45914
QTL_PLT	Hematopoietic	Platelet Count	Quantitative	EUR	17:43454402-50389997	17	44517387	G	A	0.0125	-0.233574	0.01242	NA	NA	6.71e-79	78.173	815013	2	--	0.00881	Known	rs150568286	MODIFIER	Intergenic	-	-	-	NA	NA	0.84349
QTL_PLT	Hematopoietic	Platelet Count	Quantitative	AFR	17:46764137-48284445	17	47284638	C	T	0.0069	-0.262708	0.029288	NA	NA	2.97e-19	18.527	121012	2	--	0.84866	Known	rs61736876	MODERATE	Missense	ITGB3	ENSG00000259207	ENST00000559488	c.557C>T	p.Pro186Leu	0.92313
QTL_PLT	Hematopoietic	Platelet Count	Quantitative	EUR	17:56799365-61732154	17	59419609	A	C	0.2418	-0.03482	0.003052	NA	NA	3.77e-30	29.423	815013	2	--	0.171662	Known	rs9895429	MODIFIER	Downstream gene	LINC01476	ENSG00000265313	ENST00000665301	NA	NA	0.75962
QTL_PLT	Hematopoietic	Platelet Count	Quantitative	EAS	17:57826988-61510447	17	59479053	C	T	0.6912	-0.028125	0.003274	NA	NA	8.67e-18	17.062	211132	4	---+	0.118593	Known	rs9890999	MODIFIER	Intron	LINC01476	ENSG00000265313	ENST00000665301	NA	NA	0.21877
QTL_PLT	Hematopoietic	Platelet Count	Quantitative	EUR	17:65194179-66979996	17	66228657	C	T	0.0307	0.140277	0.007653	NA	NA	4.80e-75	74.319	815013	2	++	0.005507	Known	rs8178824	MODIFIER	Intron	APOH	ENSG00000091583	ENST00000205948	NA	NA	0.41342
QTL_PLT	Hematopoietic	Platelet Count	Quantitative	EUR	17:67464738-68464738	17	67964738	T	C	0.2135	-0.01801	0.003296	NA	NA	4.65e-8	7.333	815013	2	--	0.008674	Known	rs59956089	MODIFIER	Intron	BPTF	ENSG00000171634	ENST00000306378	NA	NA	0.02222
QTL_PLT	Hematopoietic	Platelet Count	Quantitative	EUR	17:68585137-69928367	17	69085137	A	G	0.0225	-0.068504	0.009114	NA	NA	5.63e-14	13.249	815013	2	--	0.588872	Known	rs77542162	MODERATE	Missense	ABCA6	ENSG00000154262	ENST00000284425	c.4075T>C	p.Cys1359Arg	0.99992
QTL_PLT	Hematopoietic	Platelet Count	Quantitative	EUR	17:6864266-8422627	17	7853681	C	CT	0.7366	-0.032318	0.003255	NA	NA	3.12e-23	22.506	815013	2	--	0.600198	Known	rs35202212	MODIFIER	Upstream gene	CYB5D1	ENSG00000182224	ENST00000332439	NA	NA	0.7329
QTL_PLT	Hematopoietic	Platelet Count	Quantitative	EAS	17:7326609-8383381	17	7870475	C	CA	0.204	0.020752	0.003678	NA	NA	1.68e-8	7.775	211132	4	++++	0.267532	Known	rs147829986	MODIFIER	Downstream gene	-	ENSG00000280046	ENST00000624171	NA	NA	0.09547
QTL_PLT	Hematopoietic	Platelet Count	Quantitative	EUR	17:72148893-73592704	17	73092704	C	T	0.014	-0.0694	0.011542	NA	NA	1.82e-9	8.739	815013	2	--	0.96141	Known	rs117981338	MODIFIER	Upstream gene	SLC39A11	ENSG00000133195	ENST00000255559	NA	NA	0.92665
QTL_PLT	Hematopoietic	Platelet Count	Quantitative	EUR	17:74177528-75246345	17	74699072	C	T	0.8	0.036715	0.003295	NA	NA	7.78e-29	28.109	815013	2	++	0.609007	Known	rs2084312	MODIFIER	Intron	CD300LF	ENSG00000186074	ENST00000326165	NA	NA	0.4787
QTL_PLT	Hematopoietic	Platelet Count	Quantitative	EUR	17:75261755-76448515	17	75855032	C	A	0.1264	-0.027879	0.00396	NA	NA	1.92e-12	11.717	815013	2	--	0.84057	Known	rs55868394	MODIFIER	Intron	WBP2	ENSG00000132471	ENST00000254806	NA	NA	0.73907
QTL_PLT	Hematopoietic	Platelet Count	Quantitative	EUR	17:77621280-78886710	17	78123984	A	G	0.2757	-0.023446	0.002951	NA	NA	1.94e-15	14.712	815013	2	--	0.601701	Known	rs2613522	LOW	Splice donor 5th base	TMC6	ENSG00000141524	ENST00000590602	NA	NA	0.99055
QTL_PLT	Hematopoietic	Platelet Count	Quantitative	EUR	17:79551999-80638078	17	80128718	C	T	0.3703	-0.018917	0.002712	NA	NA	3.05e-12	11.515	815013	2	--	0.153701	Known	rs12451471	MODIFIER	Intergenic	-	-	-	NA	NA	0.56034
QTL_PLT	Hematopoietic	Platelet Count	Quantitative	EUR	18:12812265-13834395	18	13325651	C	T	0.2757	-0.016384	0.002946	NA	NA	2.68e-8	7.573	815013	2	--	0.95467	Known	rs949259	MODIFIER	Intron	LDLRAD4	ENSG00000168675	ENST00000359446	NA	NA	0.04243
QTL_PLT	Hematopoietic	Platelet Count	Quantitative	AFR	18:22641009-23641009	18	23141009	G	T	0.2452	-0.038111	0.005697	NA	NA	2.24e-11	10.65	121012	2	--	0.196773	Known	rs11082304	MODIFIER	Intron	CABLES1	ENSG00000134508	ENST00000256925	NA	NA	0.99998
QTL_PLT	Hematopoietic	Platelet Count	Quantitative	AMR	18:22631963-23797600	18	23141009	G	T	0.3943	-0.055919	0.006725	NA	NA	9.17e-17	16.038	56709	2	--	0.932803	Known	rs11082304	MODIFIER	Intron	CABLES1	ENSG00000134508	ENST00000256925	NA	NA	0.99646
QTL_PLT	Hematopoietic	Platelet Count	Quantitative	EAS	18:22567209-24118357	18	23141009	G	T	0.5176	-0.035143	0.002961	NA	NA	1.72e-32	31.764	211132	4	----	0.510989	Known	rs11082304	MODIFIER	Intron	CABLES1	ENSG00000134508	ENST00000256925	NA	NA	0.99961
QTL_PLT	Hematopoietic	Platelet Count	Quantitative	EUR	18:22235485-25391593	18	23141009	G	T	0.5092	-0.076212	0.002605	NA	NA	3.76e-188	187.425	815013	2	--	7.94e-05	Known	rs11082304	MODIFIER	Intron	CABLES1	ENSG00000134508	ENST00000256925	NA	NA	1
QTL_PLT	Hematopoietic	Platelet Count	Quantitative	EUR	18:34943785-35983229	18	35480322	T	C	0.2651	-0.017513	0.002984	NA	NA	4.39e-9	8.358	815013	2	--	0.826383	Known	rs73414875	MODIFIER	Intron	INO80C	ENSG00000153391	ENST00000334598	NA	NA	0.14795
QTL_PLT	Hematopoietic	Platelet Count	Quantitative	EUR	18:43438183-45272488	18	44428428	T	C	0.127	0.049855	0.003966	NA	NA	3.06e-36	35.514	815013	2	++	0.002529	Known	rs9947269	MODIFIER	Intron	LINC01478	ENSG00000267337	ENST00000657927	NA	NA	0.14384
QTL_PLT	Hematopoietic	Platelet Count	Quantitative	EAS	18:43888280-45120999	18	44492208	C	G	0.2351	0.029376	0.003491	NA	NA	3.94e-17	16.405	211132	4	++++	0.52146	Known	rs76537328	MODIFIER	Intron	LINC01478	ENSG00000267337	ENST00000657927	NA	NA	0.14744
QTL_PLT	Hematopoietic	Platelet Count	Quantitative	EUR	18:45632576-46802689	18	46265917	CTT	C	0.5429	-0.018533	0.002649	NA	NA	2.63e-12	11.58	815013	2	--	0.82356	Known	rs3842397	MODIFIER	3'UTR	C18orf25	ENSG00000152242	ENST00000615052	NA	NA	0.21508
QTL_PLT	Hematopoietic	Platelet Count	Quantitative	EUR	18:50654334-51757657	18	51156536	T	G	0.4621	-0.017053	0.002654	NA	NA	1.32e-10	9.881	815013	2	--	0.464816	Known	rs12957784	MODIFIER	Downstream gene	SRSF10P1	ENSG00000267717	ENST00000588646	NA	NA	0.19748
QTL_PLT	Hematopoietic	Platelet Count	Quantitative	EUR	18:53654874-56231395	18	54931103	G	A	0.2254	-0.022926	0.003153	NA	NA	3.56e-13	12.448	815013	2	--	0.301411	Known	rs4445975	MODIFIER	Intron	CCDC68	ENSG00000166510	ENST00000591504	NA	NA	0.13381
QTL_PLT	Hematopoietic	Platelet Count	Quantitative	EAS	18:54508124-55515206	18	55008124	C	T	0.6142	0.016757	0.003051	NA	NA	3.97e-8	7.401	211132	4	++++	0.46968	Known	rs11152134	MODIFIER	Intergenic	-	-	-	NA	NA	0.03356
QTL_PLT	Hematopoietic	Platelet Count	Quantitative	EUR	18:57922626-58951126	18	58422626	G	T	0.0103	0.089698	0.01325	NA	NA	1.29e-11	10.889	815013	2	++	0.030936	Known	rs143393480	MODIFIER	Downstream gene	-	ENSG00000267675	ENST00000585470	NA	NA	0.55301
QTL_PLT	Hematopoietic	Platelet Count	Quantitative	EUR	18:59161164-60683864	18	59661164	G	A	0.1313	-0.034426	0.00387	NA	NA	5.81e-19	18.236	815013	2	--	0.310408	Known	rs72966926	MODIFIER	Intron	CCBE1	ENSG00000183287	ENST00000439986	NA	NA	0.73783
QTL_PLT	Hematopoietic	Platelet Count	Quantitative	EUR	18:62380934-63753621	18	63253621	C	T	0.0246	-0.085019	0.009042	NA	NA	5.32e-21	20.274	815013	2	--	0.003584	Known	rs17758695	MODIFIER	Intron	BCL2	ENSG00000171791	ENST00000333681	NA	NA	1
QTL_PLT	Hematopoietic	Platelet Count	Quantitative	EUR	18:69344409-70705464	18	69859573	G	GA	0.517	-0.023174	0.002623	NA	NA	1.00e-18	17.999	815013	2	--	0.004487	Known	rs34086233	MODIFIER	3'UTR	CD226	ENSG00000150637	ENST00000582621	NA	NA	0.08897
QTL_PLT	Hematopoietic	Platelet Count	Quantitative	AFR	18:69421510-70441606	18	69941606	A	G	0.377	0.029542	0.005104	NA	NA	7.12e-9	8.147	121012	2	++	0.438396	Known	rs112836568	MODIFIER	Intron	CD226	ENSG00000150637	ENST00000582621	NA	NA	0.79793
QTL_PLT	Hematopoietic	Platelet Count	Quantitative	EUR	18:73775960-76214968	18	75714968	T	A	0.234	0.021371	0.003174	NA	NA	1.66e-11	10.78	815013	2	++	0.233576	Known	rs9951002	MODIFIER	Upstream gene	LINC01898	ENSG00000261194	ENST00000662762	NA	NA	0.15014
QTL_PLT	Hematopoietic	Platelet Count	Quantitative	EUR	18:78894009-80025028	18	79494373	A	G	0.0783	0.031478	0.004888	NA	NA	1.20e-10	9.922	815013	2	++	0.984344	Known	rs28508408	MODIFIER	Intron	NFATC1	ENSG00000131196	ENST00000427363	NA	NA	0.08952
QTL_PLT	Hematopoietic	Platelet Count	Quantitative	EUR	18:265919-1331093	18	813553	G	A	0.3026	0.023349	0.002833	NA	NA	1.70e-16	15.77	815013	2	++	0.798511	Known	rs4121508	MODIFIER	Upstream gene	YES1	ENSG00000176105	ENST00000314574	NA	NA	0.38955
QTL_PLT	Hematopoietic	Platelet Count	Quantitative	EUR	18:8939546-10139798	18	9609959	C	T	0.7519	0.029122	0.003052	NA	NA	1.40e-21	20.853	815013	2	++	0.271635	Known	rs680478	MODIFIER	Intron	PPP4R1	ENSG00000154845	ENST00000400556	NA	NA	0.10279
QTL_PLT	Hematopoietic	Platelet Count	Quantitative	EUR	19:9740752-11900746	19	10352442	G	C	0.0472	-0.085624	0.00636	NA	NA	2.59e-41	40.587	815013	2	--	0.073691	Known	rs34536443	MODERATE	Missense	TYK2	ENSG00000105397	ENST00000525621	c.3310C>G	p.Pro1104Ala	0.99972
QTL_PLT	Hematopoietic	Platelet Count	Quantitative	EAS	19:10127963-11210620	19	10637397	C	G	0.6573	-0.020243	0.003111	NA	NA	7.67e-11	10.115	211132	4	---+	0.715674	Known	rs3843750	MODIFIER	Intron	SLC44A2	ENSG00000129353	ENST00000335757	NA	NA	0.03865
QTL_PLT	Hematopoietic	Platelet Count	Quantitative	AFR	19:10866642-11895074	19	11393222	C	G	0.0384	0.098423	0.015131	NA	NA	7.78e-11	10.109	121012	2	++	0.031452	Known	rs60297660	MODIFIER	Downstream gene	RGL3	ENSG00000205517	ENST00000380456	NA	NA	0.70177
QTL_PLT	Hematopoietic	Platelet Count	Quantitative	AFR	19:12168356-13245241	19	12687713	A	T	0.4855	0.033746	0.00499	NA	NA	1.35e-11	10.868	121012	2	++	0.81517	Known	rs28362163	MODIFIER	Downstream gene	FBXW9	ENSG00000132004	ENST00000393261	NA	NA	0.12803
QTL_PLT	Hematopoietic	Platelet Count	Quantitative	EAS	19:15583694-16583694	19	16083694	G	A	0.6278	0.020297	0.003123	NA	NA	8.07e-11	10.093	211132	4	++++	0.247401	Known	rs17708984	MODIFIER	Intron	TPM4	ENSG00000167460	ENST00000643579	NA	NA	0.99582
QTL_PLT	Hematopoietic	Platelet Count	Quantitative	AMR	19:15574749-16602887	19	16095202	C	T	0.0284	-0.201274	0.019794	NA	NA	2.74e-24	23.562	56709	2	--	0.991598	Known	rs57843631	MODIFIER	Intron	TPM4	ENSG00000167460	ENST00000643579	NA	NA	0.54384
QTL_PLT	Hematopoietic	Platelet Count	Quantitative	EUR	19:12049580-20811626	19	16095202	C	T	0.0205	-0.275521	0.009443	NA	NA	3.77e-187	186.424	815013	2	--	2.29e-05	Known	rs57843631	MODIFIER	Intron	TPM4	ENSG00000167460	ENST00000643579	NA	NA	0.99987
QTL_PLT	Hematopoietic	Platelet Count	Quantitative	AFR	19:15536271-16760444	19	16102887	T	TA	0.0839	-0.242027	0.009066	NA	NA	5.22e-157	156.282	121012	2	--	0.600454	Known	rs143558304	MODIFIER	Downstream gene	-	ENSG00000267373	ENST00000587693	NA	NA	0.89521
QTL_PLT	Hematopoietic	Platelet Count	Quantitative	EAS	19:16620801-17654151	19	17144924	T	C	0.4443	0.027815	0.003031	NA	NA	4.44e-20	19.353	211132	4	+++-	0.024986	Known	rs4808579	MODIFIER	Intron	MYO9B	ENSG00000099331	ENST00000682292	NA	NA	0.27443
QTL_PLT	Hematopoietic	Platelet Count	Quantitative	AFR	19:17222915-18245331	19	17739859	C	T	0.4777	0.028696	0.004957	NA	NA	7.08e-9	8.15	121012	2	++	0.523823	Known	rs10418413	MODIFIER	Intergenic	-	-	-	NA	NA	0.07016
QTL_PLT	Hematopoietic	Platelet Count	Quantitative	EAS	19:19084838-20190178	19	19645264	AGCC	A	0.0616	0.044913	0.006322	NA	NA	1.21e-12	11.917	211132	4	++-+	0.142289	Known	rs3841260	MODIFIER	Upstream gene	GMIP	ENSG00000089639	ENST00000203556	NA	NA	0.96057
QTL_PLT	Hematopoietic	Platelet Count	Quantitative	AFR	19:1500130-2511413	19	2006105	A	T	0.2796	0.03738	0.005733	NA	NA	7.02e-11	10.153	121012	2	++	0.18229	Known	rs11879095	MODIFIER	Intron	BTBD2	ENSG00000133243	ENST00000255608	NA	NA	0.21767
QTL_PLT	Hematopoietic	Platelet Count	Quantitative	EAS	19:2708432-3711223	19	3211223	G	A	0.4077	-0.016867	0.003022	NA	NA	2.39e-8	7.622	211132	4	----	0.580999	Known	rs312077	MODIFIER	Downstream gene	NCLN	ENSG00000125912	ENST00000246117	NA	NA	0.16665
QTL_PLT	Hematopoietic	Platelet Count	Quantitative	EUR	19:578995-5002270	19	3462047	T	C	0.4049	-0.025934	0.002736	NA	NA	2.57e-21	20.59	815013	2	--	0.44962	Known	rs8107139	MODIFIER	Intron	NFIC	ENSG00000141905	ENST00000443272	NA	NA	0.93983
QTL_PLT	Hematopoietic	Platelet Count	Quantitative	EUR	19:32039485-33772569	19	32581163	G	A	0.6737	0.027817	0.002926	NA	NA	1.97e-21	20.707	815013	2	++	0.204043	Known	rs10402931	MODIFIER	Upstream gene	PDCD5	ENSG00000105185	ENST00000590247	NA	NA	0.51024
QTL_PLT	Hematopoietic	Platelet Count	Quantitative	EAS	19:32804979-33804979	19	33304979	A	G	0.1574	-0.024707	0.004522	NA	NA	4.66e-8	7.331	208500	3	---?	0.64455	Known	rs77499740	MODIFIER	Upstream gene	CEBPA	ENSG00000245848	ENST00000498907	NA	NA	0.36771
QTL_PLT	Hematopoietic	Platelet Count	Quantitative	EUR	19:34550344-36056196	19	35530291	A	G	0.6186	-0.030913	0.002709	NA	NA	3.68e-30	29.435	815013	2	--	0.677521	Known	rs11881404	MODIFIER	Upstream gene	GAPDHS	ENSG00000105679	ENST00000222286	NA	NA	0.32685
QTL_PLT	Hematopoietic	Platelet Count	Quantitative	EAS	19:35021182-36055986	19	35534023	G	C	0.7546	-0.022221	0.003456	NA	NA	1.28e-10	9.893	211132	4	----	0.973376	Known	rs4806173	MODIFIER	Intron	GAPDHS	ENSG00000105679	ENST00000222286	NA	NA	0.16804
QTL_PLT	Hematopoietic	Platelet Count	Quantitative	AFR	19:37912459-39793432	19	38681402	G	C	0.0857	-0.058767	0.009233	NA	NA	1.95e-10	9.709	121012	2	--	0.444508	Known	rs3786837	MODIFIER	Intron	ACTN4	ENSG00000130402	ENST00000252699	NA	NA	0.48259
QTL_PLT	Hematopoietic	Platelet Count	Quantitative	EAS	19:38145846-39259697	19	38733450	G	C	0.1553	0.033652	0.004118	NA	NA	3.03e-16	15.518	211132	4	++++	0.086022	Known	rs12986332	MODIFIER	Intron	CAPN12	ENSG00000182472	ENST00000328867	NA	NA	0.4955
QTL_PLT	Hematopoietic	Platelet Count	Quantitative	EUR	19:36262862-39384460	19	38743329	T	G	0.0584	0.068269	0.00581	NA	NA	7.04e-32	31.152	815013	2	++	0.07577	Known	rs36125859	MODIFIER	Intron	CAPN12	ENSG00000182472	ENST00000328867	NA	NA	0.11955
QTL_PLT	Hematopoietic	Platelet Count	Quantitative	AFR	19:40716754-41716754	19	41216754	A	G	0.7595	0.034878	0.00622	NA	NA	2.05e-8	7.687	121012	2	++	0.680202	Known	rs1709106	MODIFIER	Upstream gene	AXL	ENSG00000167601	ENST00000301178	NA	NA	0.68326
QTL_PLT	Hematopoietic	Platelet Count	Quantitative	EUR	19:40819286-42770731	19	42264139	G	A	0.0573	0.035228	0.006006	NA	NA	4.48e-9	8.349	815013	2	++	0.033451	Known	rs528809820	MODIFIER	Upstream gene	CIC	ENSG00000079432	ENST00000572681	NA	NA	0.12528
QTL_PLT	Hematopoietic	Platelet Count	Quantitative	AFR	19:41789438-42867144	19	42289438	G	A	0.1049	-0.045954	0.008278	NA	NA	2.83e-8	7.547	121012	2	--	0.692963	Known	rs3826706	MODIFIER	Intron	CIC	ENSG00000079432	ENST00000681038	NA	NA	0.37244
QTL_PLT	Hematopoietic	Platelet Count	Quantitative	AFR	19:44131892-45739877	19	44643102	T	C	0.436	0.039185	0.005063	NA	NA	9.98e-15	14.001	121012	2	++	0.498578	Known	rs2301274	MODIFIER	Upstream gene	PVR	ENSG00000073008	ENST00000425690	NA	NA	0.42332
QTL_PLT	Hematopoietic	Platelet Count	Quantitative	EUR	19:43148948-46465161	19	45212934	G	C	0.3841	-0.061741	0.002733	NA	NA	5.32e-113	112.274	815013	2	--	0.097043	Known	rs11667509	MODIFIER	3'UTR	EXOC3L2	ENSG00000283632	ENST00000413988	NA	NA	0.9996
QTL_PLT	Hematopoietic	Platelet Count	Quantitative	AMR	19:44712939-45802904	19	45257662	C	T	0.1538	-0.069952	0.009273	NA	NA	4.57e-14	13.34	56709	2	--	0.327886	Known	rs151165225	MODIFIER	Intron	MARK4	ENSG00000007047	ENST00000262891	NA	NA	0.32775
QTL_PLT	Hematopoietic	Platelet Count	Quantitative	EUR	19:46721307-50072927	19	48722509	A	T	0.533	0.017865	0.002626	NA	NA	1.02e-11	10.99	815013	2	++	0.073971	Known	rs11882796	MODIFIER	Intron	RASIP1	ENSG00000105538	ENST00000222145	NA	NA	0.12234
QTL_PLT	Hematopoietic	Platelet Count	Quantitative	AFR	19:48974929-49977767	19	49477767	C	G	0.8242	0.040405	0.007138	NA	NA	1.51e-8	7.821	121012	2	++	0.328874	Known	rs4802610	MODIFIER	Intron	FLT3LG	ENSG00000090554	ENST00000597551	NA	NA	0.553
QTL_PLT	Hematopoietic	Platelet Count	Quantitative	EAS	19:48448426-50461338	19	49947813	C	T	0.2627	-0.026939	0.003458	NA	NA	6.68e-15	14.175	211132	4	----	0.094551	Known	rs146633266	MODIFIER	Downstream gene	SIGLEC11	ENSG00000161640	ENST00000447370	NA	NA	0.31673
QTL_PLT	Hematopoietic	Platelet Count	Quantitative	EUR	19:50710109-52347419	19	51224706	C	A	0.3187	-0.035045	0.002789	NA	NA	3.27e-36	35.485	815013	2	--	0.553603	Known	rs3865444	MODIFIER	Upstream gene	CD33	ENSG00000105383	ENST00000262262	NA	NA	0.49591
QTL_PLT	Hematopoietic	Platelet Count	Quantitative	EUR	19:53639698-55779723	19	55186344	G	A	0.0031	-0.279266	0.024163	NA	NA	6.76e-31	30.17	815013	2	--	0.500985	Known	rs147881000	HIGH	Stop gained	PTPRH	ENSG00000080031	ENST00000376350	c.2659C>T	p.Gln887Ter	0.94199
QTL_PLT	Hematopoietic	Platelet Count	Quantitative	EAS	19:54606298-56672499	19	56113343	A	G	0.685	-0.039663	0.003189	NA	NA	1.64e-35	34.786	211132	4	----	0.333914	Known	rs578990	MODIFIER	Intron	ZNF787	ENSG00000142409	ENST00000610935	NA	NA	0.05408
QTL_PLT	Hematopoietic	Platelet Count	Quantitative	EUR	19:57395798-59091549	19	58420528	TA	T	0.4791	0.025309	0.002626	NA	NA	5.53e-22	21.257	815013	2	++	0.200359	Known	rs34548043	MODIFIER	Downstream gene	ZNF584	ENSG00000171574	ENST00000306910	NA	NA	0.09487
QTL_PLT	Hematopoietic	Platelet Count	Quantitative	AFR	19:6279502-7308344	19	6802560	C	T	0.0762	-0.130283	0.009213	NA	NA	2.12e-45	44.674	121012	2	--	0.917485	Known	rs8106212	MODIFIER	Intron	VAV1	ENSG00000141968	ENST00000602142	NA	NA	1
QTL_PLT	Hematopoietic	Platelet Count	Quantitative	EUR	19:6301942-7308344	19	6802560	C	T	0.0124	-0.128534	0.011927	NA	NA	4.43e-27	26.353	815013	2	--	0.010315	Known	rs8106212	MODIFIER	Intron	VAV1	ENSG00000141968	ENST00000602142	NA	NA	1
QTL_PLT	Hematopoietic	Platelet Count	Quantitative	EUR	19:7831053-8848100	19	8333122	C	T	0.0861	-0.031884	0.004651	NA	NA	7.12e-12	11.148	815013	2	--	0.053744	Known	rs7249069	MODERATE	Missense	KANK3	ENSG00000186994	ENST00000330915	c.1828G>A	p.Glu610Lys	0.58213
QTL_PLT	Hematopoietic	Platelet Count	Quantitative	EAS	20:1332727-2470212	20	1944061	C	T	0.6933	-0.044202	0.003226	NA	NA	9.90e-43	42.004	211132	4	----	0.843964	Known	rs13042885	MODIFIER	Downstream gene	SIRPA	ENSG00000198053	ENST00000358771	NA	NA	0.57268
QTL_PLT	Hematopoietic	Platelet Count	Quantitative	AFR	20:1450058-2450355	20	1950152	T	C	0.6778	-0.031073	0.005423	NA	NA	1.01e-8	7.998	121012	2	-+	0.080759	Known	rs4630833	MODIFIER	Intron	PDYN-AS1	ENSG00000233896	ENST00000446562	NA	NA	0.36633
QTL_PLT	Hematopoietic	Platelet Count	Quantitative	EUR	20:1332727-2479580	20	1950152	T	C	0.2665	-0.057236	0.002977	NA	NA	2.24e-82	81.65	815013	2	--	0	Known	rs4630833	MODIFIER	Intron	PDYN-AS1	ENSG00000233896	ENST00000446562	NA	NA	0.43359
QTL_PLT	Hematopoietic	Platelet Count	Quantitative	EUR	20:10696407-11696407	20	11196407	G	A	0.0438	-0.039863	0.00693	NA	NA	8.81e-9	8.055	815013	2	--	0.559304	Known	rs34952318	MODIFIER	Intergenic	-	-	-	NA	NA	0.92904
QTL_PLT	Hematopoietic	Platelet Count	Quantitative	EUR	20:15854871-16878922	20	16369026	C	A	0.5958	0.015404	0.002701	NA	NA	1.18e-8	7.929	815013	2	++	0.226596	Known	rs2328020	MODIFIER	Intron	KIF16B	ENSG00000089177	ENST00000354981	NA	NA	0.14671
QTL_PLT	Hematopoietic	Platelet Count	Quantitative	EUR	20:17139447-18190289	20	17650928	C	A	0.3732	-0.017565	0.002731	NA	NA	1.26e-10	9.899	815013	2	--	0.882237	Known	rs7262442	MODIFIER	Intron	RRBP1	ENSG00000125844	ENST00000377813	NA	NA	0.16862
QTL_PLT	Hematopoietic	Platelet Count	Quantitative	EUR	20:18761036-19908452	20	19351654	C	T	0.4228	-0.022596	0.002644	NA	NA	1.27e-17	16.895	815013	2	--	0.341288	Known	rs6106063	MODIFIER	Intron	SLC24A3	ENSG00000185052	ENST00000328041	NA	NA	0.15239
QTL_PLT	Hematopoietic	Platelet Count	Quantitative	EUR	20:24107952-26827161	20	26221066	G	C	0.0162	0.19335	0.011319	NA	NA	2.02e-65	64.694	815013	2	++	0.323737	Known	rs529153205	MODIFIER	Intron	MIR663AHG	ENSG00000227195	ENST00000670137	NA	NA	0.99996
QTL_PLT	Hematopoietic	Platelet Count	Quantitative	EUR	20:3194686-4228846	20	3700752	G	C	0.5898	-0.017869	0.002665	NA	NA	2.01e-11	10.696	815013	2	--	0.425663	Known	rs4813634	MODIFIER	Intron	SIGLEC1	ENSG00000088827	ENST00000344754	NA	NA	0.18346
QTL_PLT	Hematopoietic	Platelet Count	Quantitative	EUR	20:29718291-36049791	20	31706879	T	C	0.0198	0.200747	0.009529	NA	NA	1.60e-98	97.796	815013	2	++	0.27732	Known	rs80054178	MODIFIER	Intron	BCL2L1	ENSG00000171552	ENST00000307677	NA	NA	0.93411
QTL_PLT	Hematopoietic	Platelet Count	Quantitative	AFR	20:31349719-32349719	20	31849719	A	G	0.8498	-0.04221	0.007528	NA	NA	2.06e-8	7.687	121012	2	--	0.447893	Known	rs3746599	MODIFIER	Upstream gene	FOXS1	ENSG00000179772	ENST00000375978	NA	NA	0.82963
QTL_PLT	Hematopoietic	Platelet Count	Quantitative	EUR	20:36373728-37375575	20	36873728	G	A	0.1297	-0.023047	0.003886	NA	NA	3.02e-9	8.521	815013	2	--	0.094263	Known	rs1291116	MODIFIER	Upstream gene	TLDC2	ENSG00000101342	ENST00000217320	NA	NA	0.39971
QTL_PLT	Hematopoietic	Platelet Count	Quantitative	EUR	20:37509518-38563179	20	38009518	T	A	0.1876	-0.01914	0.003418	NA	NA	2.15e-8	7.668	815013	2	--	0.07955	Known	rs6013651	MODIFIER	Intron	TTI1	ENSG00000101407	ENST00000373447	NA	NA	0.07138
QTL_PLT	Hematopoietic	Platelet Count	Quantitative	EUR	20:40110704-41149751	20	40643980	A	G	0.4296	0.023863	0.00267	NA	NA	3.98e-19	18.4	815013	2	++	0.08264	Known	rs4812447	MODIFIER	Intergenic	-	-	-	NA	NA	0.89327
QTL_PLT	Hematopoietic	Platelet Count	Quantitative	EUR	20:43688205-46351464	20	45021460	T	C	0.4755	-0.019842	0.002619	NA	NA	3.56e-14	13.449	815013	2	--	0.583523	Known	rs6017468	MODIFIER	Intron	STK4	ENSG00000101109	ENST00000372806	NA	NA	0.04549
QTL_PLT	Hematopoietic	Platelet Count	Quantitative	EUR	20:46815915-48099923	20	47315915	G	C	0.0329	0.051986	0.007536	NA	NA	5.26e-12	11.279	815013	2	++	0.174901	Known	rs17726337	MODIFIER	Intron	ZMYND8	ENSG00000101040	ENST00000471951	NA	NA	0.60436
QTL_PLT	Hematopoietic	Platelet Count	Quantitative	EUR	20:49820930-51073995	20	50471092	C	T	0.3318	0.022267	0.002815	NA	NA	2.57e-15	14.59	815013	2	++	0.591807	Known	rs7265567	MODIFIER	Intergenic	-	-	-	NA	NA	0.90453
QTL_PLT	Hematopoietic	Platelet Count	Quantitative	EUR	20:53057411-54093342	20	53570298	G	A	0.026	0.063143	0.008324	NA	NA	3.31e-14	13.48	815013	2	++	0.044399	Known	rs61744628	MODIFIER	Intron	ZNF217	ENSG00000171940	ENST00000371471	NA	NA	0.91263
QTL_PLT	Hematopoietic	Platelet Count	Quantitative	EUR	20:55903979-57981544	20	56414309	C	T	0.1022	0.051973	0.004304	NA	NA	1.42e-33	32.847	815013	2	++	0.613003	Known	rs61482907	MODIFIER	Intron	CASS4	ENSG00000087589	ENST00000679887	NA	NA	0.27533
QTL_PLT	Hematopoietic	Platelet Count	Quantitative	EAS	20:58245666-59724158	20	59018103	T	C	0.1152	0.04907	0.004676	NA	NA	9.20e-26	25.036	211132	4	++++	0.887758	Known	rs7266693	MODIFIER	Upstream gene	TUBB1	ENSG00000101162	ENST00000217133	NA	NA	0.35637
QTL_PLT	Hematopoietic	Platelet Count	Quantitative	AMR	20:58511913-59604522	20	59019629	C	T	0.0859	-0.092547	0.012779	NA	NA	4.42e-13	12.355	56709	2	--	0.623196	Known	rs34524896	MODIFIER	Intron	TUBB1	ENSG00000101162	ENST00000217133	NA	NA	0.36125
QTL_PLT	Hematopoietic	Platelet Count	Quantitative	AFR	20:58514622-59588949	20	59022916	G	C	0.0517	-0.133155	0.01308	NA	NA	2.43e-24	23.614	121012	2	--	0.928795	Known	rs415064	MODERATE	Missense	TUBB1	ENSG00000101162	ENST00000217133	c.129G>C	p.Gln43His	0.52222
QTL_PLT	Hematopoietic	Platelet Count	Quantitative	EUR	20:58254364-59885650	20	59023753	G	A	0.0014	-1.07233	0.034602	NA	NA	7.26e-211	210.139	815013	2	--	0.420105	Known	rs41303899	MODERATE	Missense	TUBB1	ENSG00000101162	ENST00000217133	c.326G>A	p.Gly109Glu	1
QTL_PLT	Hematopoietic	Platelet Count	Quantitative	EUR	20:6166627-7187371	20	6681662	T	A	0.4887	0.016748	0.002641	NA	NA	2.27e-10	9.643	815013	2	++	0.640219	Known	rs6085647	MODIFIER	Intergenic	-	-	-	NA	NA	0.1317
QTL_PLT	Hematopoietic	Platelet Count	Quantitative	EUR	20:61820641-62990923	20	62485930	C	G	0.5564	-0.02312	0.002735	NA	NA	2.83e-17	16.548	815013	2	--	0.371183	Known	rs6121406	MODIFIER	Intergenic	-	-	-	NA	NA	0.22702
QTL_PLT	Hematopoietic	Platelet Count	Quantitative	EUR	20:63063157-64286382	20	63707707	C	G	0.6723	0.026599	0.002797	NA	NA	1.91e-21	20.719	815013	2	++	0.582083	Known	rs6062498	MODIFIER	Intron	ARFRP1	ENSG00000101246	ENST00000622789	NA	NA	0.24483
QTL_PLT	Hematopoietic	Platelet Count	Quantitative	EUR	20:8079205-9218872	20	8623534	C	T	0.5061	-0.035955	0.002636	NA	NA	2.32e-42	41.635	815013	2	--	7.97e-05	Known	rs6055955	MODIFIER	Intron	PLCB1	ENSG00000182621	ENST00000338037	NA	NA	0.35709
QTL_PLT	Hematopoietic	Platelet Count	Quantitative	EUR	21:14471355-15968984	21	15001515	A	T	0.1567	-0.031405	0.003633	NA	NA	5.41e-18	17.267	815013	2	--	0.732682	Known	rs2823002	MODIFIER	Intron	NRIP1	ENSG00000180530	ENST00000318948	NA	NA	0.22925
QTL_PLT	Hematopoietic	Platelet Count	Quantitative	AFR	21:14268026-17473047	21	16241550	A	G	0.3936	-0.055183	0.005582	NA	NA	4.79e-23	22.319	121012	2	--	0.435151	Known	rs2823681	MODIFIER	Intron	MIR99AHG	ENSG00000215386	ENST00000653129	NA	NA	0.74578
QTL_PLT	Hematopoietic	Platelet Count	Quantitative	EUR	21:33388177-35635489	21	35015509	C	T	0.0702	-0.067884	0.00509	NA	NA	1.42e-40	39.849	815013	2	--	0.540839	Known	rs2242886	MODIFIER	Intron	RUNX1	ENSG00000159216	ENST00000675419	NA	NA	0.29603
QTL_PLT	Hematopoietic	Platelet Count	Quantitative	EUR	21:37963108-39916429	21	38471160	G	A	0.1316	0.045407	0.003862	NA	NA	6.47e-32	31.189	815013	2	++	2.48e-06	Known	rs2836427	MODIFIER	Intron	ERG	ENSG00000157554	ENST00000288319	NA	NA	0.24314
QTL_PLT	Hematopoietic	Platelet Count	Quantitative	EAS	21:37966902-39007927	21	38474219	G	A	0.2422	0.025459	0.00348	NA	NA	2.56e-13	12.592	211132	4	+++-	0.159791	Known	rs34825969	MODIFIER	Intron	ERG	ENSG00000157554	ENST00000288319	NA	NA	0.09634
QTL_PLT	Hematopoietic	Platelet Count	Quantitative	EUR	21:41444366-42456635	21	41952447	G	A	0.211	0.021721	0.003196	NA	NA	1.07e-11	10.969	815013	2	++	0.040921	Known	rs12185822	MODIFIER	Intron	C2CD2	ENSG00000157617	ENST00000380486	NA	NA	0.31549
QTL_PLT	Hematopoietic	Platelet Count	Quantitative	EUR	21:45719578-46792498	21	46262739	G	A	0.4667	0.017113	0.002625	NA	NA	7.07e-11	10.151	815013	2	++	0.750947	Known	rs12626725	MODIFIER	Intron	MCM3AP	ENSG00000160294	ENST00000291688	NA	NA	0.16152
QTL_PLT	Hematopoietic	Platelet Count	Quantitative	EUR	22:17090247-18305364	22	17769676	G	A	0.0074	0.124132	0.017061	NA	NA	3.44e-13	12.463	815013	2	++	0.052643	Known	rs183393610	MODIFIER	Intron	BID	ENSG00000015475	ENST00000622694	NA	NA	0.99867
QTL_PLT	Hematopoietic	Platelet Count	Quantitative	EAS	22:19200711-21460396	22	19705518	T	C	0.1018	-0.05221	0.004964	NA	NA	7.16e-26	25.145	211132	4	----	0.085495	Known	rs9618668	MODIFIER	Intergenic	-	-	-	NA	NA	0.24302
QTL_PLT	Hematopoietic	Platelet Count	Quantitative	EUR	22:18409715-21467344	22	19724571	C	T	0.3545	-0.053682	0.003178	NA	NA	5.17e-64	63.286	815013	2	--	0.323621	Known	rs1059196	MODIFIER	3'UTR	GP1BB	ENSG00000203618	ENST00000366425	NA	NA	1
QTL_PLT	Hematopoietic	Platelet Count	Quantitative	EAS	22:27285411-28285411	22	27785411	C	T	0.4477	-0.018152	0.00307	NA	NA	3.37e-9	8.473	211132	4	---+	0.07972	Known	rs2283847	MODIFIER	Intron	MN1	ENSG00000169184	ENST00000302326	NA	NA	0.99923
QTL_PLT	Hematopoietic	Platelet Count	Quantitative	EUR	22:27273511-30956794	22	27785411	C	T	0.5381	-0.027033	0.002805	NA	NA	5.56e-22	21.255	815013	2	--	0.119825	Known	rs2283847	MODIFIER	Intron	MN1	ENSG00000169184	ENST00000302326	NA	NA	0.27404
QTL_PLT	Hematopoietic	Platelet Count	Quantitative	EAS	22:29708678-31725072	22	30344153	T	C	0.0214	-0.060631	0.010617	NA	NA	1.12e-8	7.949	211132	4	----	0.068781	Known	rs118143968	MODIFIER	Intron	SF3A1	ENSG00000099995	ENST00000215793	NA	NA	0.19695
QTL_PLT	Hematopoietic	Platelet Count	Quantitative	EUR	22:34742308-35816621	22	35268948	T	C	0.6413	-0.016808	0.002742	NA	NA	8.80e-10	9.056	815013	2	--	0.761625	Known	rs2235148	MODIFIER	Intron	HMGXB4	ENSG00000100281	ENST00000216106	NA	NA	0.02087
QTL_PLT	Hematopoietic	Platelet Count	Quantitative	EAS	22:36566896-37566896	22	37066896	A	G	0.4494	-0.017084	0.00298	NA	NA	9.87e-9	8.006	211132	4	----	0.956788	Known	rs855791	MODERATE	Missense	TMPRSS6	ENSG00000187045	ENST00000676104	c.2180T>C	p.Val727Ala	0.8625
QTL_PLT	Hematopoietic	Platelet Count	Quantitative	EUR	22:36504746-39832231	22	37066896	A	G	0.5613	-0.043996	0.002631	NA	NA	9.04e-63	62.044	815013	2	--	0.019646	Known	rs855791	MODERATE	Missense	TMPRSS6	ENSG00000187045	ENST00000676104	c.2180T>C	p.Val727Ala	1
QTL_PLT	Hematopoietic	Platelet Count	Quantitative	AMR	22:40135031-42297737	22	41326860	T	C	0.4484	-0.040311	0.00702	NA	NA	9.34e-9	8.03	56709	2	--	0.876886	Known	rs3927	MODIFIER	Intron	ZC3H7B	ENSG00000100403	ENST00000352645	NA	NA	0.05645
QTL_PLT	Hematopoietic	Platelet Count	Quantitative	AFR	22:42496850-43500439	22	43000439	T	C	0.2659	-0.033783	0.005673	NA	NA	2.60e-9	8.585	121012	2	--	0.525415	Known	rs5759081	MODIFIER	Intron	PACSIN2	ENSG00000100266	ENST00000263246	NA	NA	0.66055
QTL_PLT	Hematopoietic	Platelet Count	Quantitative	AMR	22:42378361-44514113	22	43928847	C	G	0.4121	-0.09005	0.006833	NA	NA	1.16e-39	38.934	56709	2	--	0.425172	Known	rs738409	MODERATE	Missense	PNPLA3	ENSG00000100344	ENST00000216180	c.444C>G	p.Ile148Met	0.46471
QTL_PLT	Hematopoietic	Platelet Count	Quantitative	EUR	22:39915142-44511679	22	43928847	C	G	0.2205	-0.059568	0.003148	NA	NA	7.45e-80	79.128	815013	2	--	0	Known	rs738409	MODERATE	Missense	PNPLA3	ENSG00000100344	ENST00000216180	c.444C>G	p.Ile148Met	0.76396
QTL_PLT	Hematopoietic	Platelet Count	Quantitative	EAS	22:43427717-44514113	22	43928850	C	T	0.443	-0.043024	0.002987	NA	NA	4.90e-47	46.31	211132	4	----	0.324495	Known	rs738408	LOW	Synonymous	PNPLA3	ENSG00000100344	ENST00000216180	NA	NA	0.07656
QTL_PLT	Hematopoietic	Platelet Count	Quantitative	EUR	22:46467517-47546895	22	46990114	A	T	0.3159	-0.021058	0.00283	NA	NA	9.99e-14	13	815013	2	--	0.06441	Known	rs136133	MODIFIER	Intron	TBC1D22A	ENSG00000054611	ENST00000337137	NA	NA	0.11715
QTL_PLT	Hematopoietic	Platelet Count	Quantitative	EUR	22:49262638-51182988	22	50190508	G	A	0.0689	0.154749	0.005271	NA	NA	1.86e-189	188.731	815013	2	++	0.475403	Known	rs75107793	MODIFIER	Intron	TRABD	ENSG00000170638	ENST00000380909	NA	NA	1
QTL_PLT	Hematopoietic	Platelet Count	Quantitative	EAS	22:49534818-50899035	22	50389303	G	A	0.0465	0.045388	0.007569	NA	NA	2.02e-9	8.696	208500	3	+++?	0.665262	Known	rs116854854	MODIFIER	Intron	PPP6R2	ENSG00000100239	ENST00000612753	NA	NA	0.35976
QTL_PP	Circulatory System	Pulse Pressure	Quantitative	EAS	1:10236490-11236809	1	10736490	G	A	0.6751	0.023107	0.003687	NA	NA	3.68e-10	9.435	147911	2	++	0.685618	Known	rs17035646	MODIFIER	Intron	CASZ1	ENSG00000130940	ENST00000377022	NA	NA	0.72176
QTL_PP	Circulatory System	Pulse Pressure	Quantitative	EAS	2:26188641-27209928	2	26709163	C	T	0.2266	-0.028204	0.004184	NA	NA	1.57e-11	10.803	147911	2	--	0.760535	Known	rs2586886	MODIFIER	Intron	KCNK3	ENSG00000171303	ENST00000302909	NA	NA	0.1319
QTL_PP	Circulatory System	Pulse Pressure	Quantitative	EAS	3:26994440-28060025	3	27551573	C	T	0.2892	0.026099	0.00417	NA	NA	3.88e-10	9.411	147911	2	+-	0.236128	Known	rs35225531	MODIFIER	Upstream gene	Y_RNA	ENSG00000238912	ENST00000391229	NA	NA	0.18238
QTL_PP	Circulatory System	Pulse Pressure	Quantitative	EAS	4:53428079-54457463	4	53930053	T	C	0.1764	-0.032463	0.004495	NA	NA	5.12e-13	12.291	147911	2	--	0.237713	Known	rs11725926	MODIFIER	Upstream gene	-	ENSG00000250815	ENST00000508433	NA	NA	0.51364
QTL_PP	Circulatory System	Pulse Pressure	Quantitative	EAS	4:79736549-80763187	4	80261400	T	C	0.3008	0.026446	0.003741	NA	NA	1.56e-12	11.807	147911	2	++	0.323414	Known	rs12509595	MODIFIER	Intergenic	-	-	-	NA	NA	0.2477
QTL_PP	Circulatory System	Pulse Pressure	Quantitative	EAS	5:122814355-123841913	5	123314355	G	GA	0.413	-0.021506	0.00357	NA	NA	1.70e-9	8.769	147911	2	--	0.893122	Known	rs11437038	MODIFIER	Intergenic	-	-	-	NA	NA	0.32391
QTL_PP	Circulatory System	Pulse Pressure	Quantitative	EAS	7:18496297-19516174	7	19009765	G	A	0.3463	0.026303	0.003621	NA	NA	3.76e-13	12.425	147911	2	++	0.431976	Known	rs2107595	MODIFIER	Intergenic	-	-	-	NA	NA	0.53559
QTL_PP	Circulatory System	Pulse Pressure	Quantitative	EAS	7:45464897-46478547	7	45970501	C	G	0.7584	-0.026549	0.00403	NA	NA	4.46e-11	10.35	147911	2	--	0.304615	Known	rs10260816	MODIFIER	Intron	-	ENSG00000237471	ENST00000664963	NA	NA	0.82638
QTL_PP	Circulatory System	Pulse Pressure	Quantitative	EAS	8:142479538-143479538	8	142979538	G	A	0.3835	-0.019665	0.003593	NA	NA	4.42e-8	7.354	147911	2	--	0.874501	Known	rs62524579	MODIFIER	Downstream gene	LY6E-DT	ENSG00000247317	ENST00000517833	NA	NA	0.16242
QTL_PP	Circulatory System	Pulse Pressure	Quantitative	EAS	9:115088732-116135634	9	115588732	T	A	0.193	0.025267	0.004341	NA	NA	5.87e-9	8.232	147911	2	++	0.64648	Known	rs7859905	MODIFIER	Intron	-	ENSG00000228714	ENST00000646338	NA	NA	0.59357
QTL_PP	Circulatory System	Pulse Pressure	Quantitative	EAS	10:102132740-103800139	10	103199143	G	A	0.2559	-0.035985	0.003987	NA	NA	1.79e-19	18.748	147911	2	--	0.39055	Known	rs112913898	MODIFIER	Intron	NT5C2	ENSG00000076685	ENST00000674696	NA	NA	0.53277
QTL_PP	Circulatory System	Pulse Pressure	Quantitative	EAS	11:88983257-90306652	11	89491285	A	C	0.5058	0.023766	0.003498	NA	NA	1.09e-11	10.963	147911	2	++	0.437607	Known	rs2289125	MODIFIER	5'UTR	NOX4	ENSG00000086991	ENST00000263317	NA	NA	0.5991
QTL_PP	Circulatory System	Pulse Pressure	Quantitative	EAS	12:110429440-113180092	12	111398967	A	AC	0.2402	-0.032972	0.004239	NA	NA	7.35e-15	14.134	147911	2	-+	0.000657	Known	rs149212747	MODIFIER	Intron	LINC02356	ENSG00000257595	ENST00000552663	NA	NA	0.2509
QTL_PP	Circulatory System	Pulse Pressure	Quantitative	EAS	12:79032022-80194798	12	79559397	T	TA	0.3054	-0.021458	0.00373	NA	NA	8.78e-9	8.057	147911	2	--	0.50922	Known	rs35825704	MODIFIER	Downstream gene	NOP56P3	ENSG00000257956	ENST00000549457	NA	NA	0.16931
QTL_PP	Circulatory System	Pulse Pressure	Quantitative	EAS	12:89048613-90198005	12	89631845	G	A	0.6167	0.030052	0.003535	NA	NA	1.88e-17	16.727	147911	2	++	0.112894	Known	rs2681485	MODIFIER	Intron	ATP2B1	ENSG00000070961	ENST00000428670	NA	NA	0.21446
QTL_PP	Circulatory System	Pulse Pressure	Quantitative	EAS	16:82516825-83522095	16	83022095	G	C	0.2371	-0.022505	0.004062	NA	NA	3.02e-8	7.52	147911	2	--	0.171935	Known	rs72794179	MODIFIER	Intron	CDH13	ENSG00000140945	ENST00000567109	NA	NA	0.34109
QTL_PP	Circulatory System	Pulse Pressure	Quantitative	EAS	19:1629474-2736929	19	2232084	G	T	0.2493	0.032969	0.004037	NA	NA	3.17e-16	15.499	147911	2	++	0.073117	Known	rs1558118	MODIFIER	Upstream gene	SF3A2	ENSG00000104897	ENST00000221494	NA	NA	0.26048
QTL_RBC	Hematopoietic	Red Blood Cell Count	Quantitative	EUR	1:9711630-11186398	1	10677169	C	T	0.4485	0.014197	0.002166	NA	NA	5.58e-11	10.253	813361	2	++	0.193402	Known	rs284312	MODIFIER	Intron	CASZ1	ENSG00000130940	ENST00000377022	NA	NA	0.07569
QTL_RBC	Hematopoietic	Red Blood Cell Count	Quantitative	EUR	1:113880168-115810463	1	114478627	T	C	0.2501	-0.01433	0.002443	NA	NA	4.47e-9	8.35	813361	2	--	0.373443	Known	rs73007266	MODIFIER	Intron	TRIM33	ENSG00000197323	ENST00000358465	NA	NA	0.07783
QTL_RBC	Hematopoietic	Red Blood Cell Count	Quantitative	EUR	1:117083999-118285786	1	117612209	T	C	0.2275	0.026739	0.002543	NA	NA	7.39e-26	25.131	813361	2	++	0.84282	Known	rs3767809	MODIFIER	Intron	TENT5C	ENSG00000183508	ENST00000369448	NA	NA	0.14193
QTL_RBC	Hematopoietic	Red Blood Cell Count	Quantitative	EUR	1:119111085-120232440	1	119711922	G	C	0.6747	0.024851	0.002294	NA	NA	2.40e-27	26.62	813361	2	++	0.116359	Known	rs562038	MODIFIER	Upstream gene	PHGDH	ENSG00000092621	ENST00000641023	NA	NA	0.20468
QTL_RBC	Hematopoietic	Red Blood Cell Count	Quantitative	EUR	1:11279866-13114266	1	12597961	C	A	0.0252	-0.044794	0.006787	NA	NA	4.11e-11	10.386	813361	2	--	0.161933	Known	rs115997464	MODIFIER	Intron	DHRS3	ENSG00000162496	ENST00000616661	NA	NA	0.07965
QTL_RBC	Hematopoietic	Red Blood Cell Count	Quantitative	EUR	1:147240637-148375582	1	147817471	G	GT	0.1503	0.02528	0.002947	NA	NA	9.64e-18	17.016	813361	2	++	0.030953	Known	rs201773321	MODIFIER	Intergenic	-	-	-	NA	NA	0.08612
QTL_RBC	Hematopoietic	Red Blood Cell Count	Quantitative	EUR	1:150515397-152331737	1	151809931	G	T	0.6306	-0.014641	0.002189	NA	NA	2.26e-11	10.647	813361	2	--	0.766832	Known	rs4845587	MODIFIER	Upstream gene	LINGO4	ENSG00000213171	ENST00000368820	NA	NA	0.1138
QTL_RBC	Hematopoietic	Red Blood Cell Count	Quantitative	EUR	1:154381501-156557011	1	155151361	G	C	0.3861	-0.02593	0.002179	NA	NA	1.18e-32	31.927	813361	2	--	0.632569	Known	rs6676150	MODIFIER	Downstream gene	HMGN2P18	ENSG00000223452	ENST00000450680	NA	NA	0.9998
QTL_RBC	Hematopoietic	Red Blood Cell Count	Quantitative	EAS	1:153614036-156898993	1	156327497	T	C	0.2182	-0.039581	0.003283	NA	NA	1.80e-33	32.746	216451	4	----	0.82079	Known	rs60724735	MODIFIER	Intron	CCT3	ENSG00000163468	ENST00000295688	NA	NA	0.03756
QTL_RBC	Hematopoietic	Red Blood Cell Count	Quantitative	EUR	1:157969184-159161381	1	158646824	T	A	0.2821	0.017733	0.002351	NA	NA	4.60e-14	13.337	813361	2	++	0.595388	Known	rs10443899	MODIFIER	Intron	SPTA1	ENSG00000163554	ENST00000643759	NA	NA	0.03647
QTL_RBC	Hematopoietic	Red Blood Cell Count	Quantitative	EUR	1:15302825-16548715	1	16041908	C	A	0.5294	0.018346	0.002123	NA	NA	5.55e-18	17.256	813361	2	++	0.265157	Known	rs6683445	MODIFIER	Upstream gene	CLCNKB	ENSG00000184908	ENST00000375679	NA	NA	0.12344
QTL_RBC	Hematopoietic	Red Blood Cell Count	Quantitative	EAS	1:15538663-16560907	1	16045015	G	A	0.2597	-0.021855	0.003148	NA	NA	3.85e-12	11.414	216451	4	----	0.159203	Known	rs7365304	MODIFIER	Intron	CLCNKB	ENSG00000184908	ENST00000375679	NA	NA	0.22223
QTL_RBC	Hematopoietic	Red Blood Cell Count	Quantitative	EUR	1:160940731-162190011	1	161524532	A	C	0.1887	0.025078	0.002718	NA	NA	2.79e-20	19.554	813361	2	++	0.156913	Known	rs9427403	MODIFIER	Upstream gene	HSPA6	ENSG00000173110	ENST00000309758	NA	NA	0.88501
QTL_RBC	Hematopoietic	Red Blood Cell Count	Quantitative	EAS	1:161049118-162064664	1	161564664	T	G	0.236	0.020255	0.003529	NA	NA	9.49e-9	8.023	216451	4	++-+	0.593182	Known	rs145764113	MODIFIER	Intergenic	-	-	-	NA	NA	0.50085
QTL_RBC	Hematopoietic	Red Blood Cell Count	Quantitative	EUR	1:163123746-165055760	1	163750383	T	C	0.4957	-0.013385	0.002133	NA	NA	3.49e-10	9.457	813361	2	--	0.015436	Known	rs10917832	MODIFIER	Intergenic	-	-	-	NA	NA	0.13834
QTL_RBC	Hematopoietic	Red Blood Cell Count	Quantitative	EUR	1:171259641-172899170	1	172199936	GA	G	0.3134	-0.021227	0.002301	NA	NA	2.83e-20	19.548	813361	2	--	0.474575	Known	rs143199495	MODIFIER	Intron	DNM3	ENSG00000197959	ENST00000627582	NA	NA	0.07936
QTL_RBC	Hematopoietic	Red Blood Cell Count	Quantitative	EUR	1:173002955-175693132	1	173867109	T	TA	0.2229	-0.01768	0.002547	NA	NA	3.88e-12	11.411	813361	2	--	0.629616	Known	rs144869587	MODIFIER	Upstream gene	ZBTB37	ENSG00000185278	ENST00000367701	NA	NA	0.10391
QTL_RBC	Hematopoietic	Red Blood Cell Count	Quantitative	EUR	1:182497201-183636570	1	183021037	C	G	0.3991	0.014457	0.002185	NA	NA	3.68e-11	10.434	813361	2	++	0.778609	Known	rs12143211	MODIFIER	Upstream gene	LAMC1	ENSG00000135862	ENST00000258341	NA	NA	0.04216
QTL_RBC	Hematopoietic	Red Blood Cell Count	Quantitative	AMR	1:198073897-199541592	1	198588543	C	G	0.0789	-0.08493	0.011672	NA	NA	3.43e-13	12.465	56700	2	--	0.460861	Known	rs61491840	MODIFIER	Intergenic	-	-	-	NA	NA	0.0573
QTL_RBC	Hematopoietic	Red Blood Cell Count	Quantitative	EAS	1:198072522-199666446	1	198612161	C	T	0.1884	-0.053881	0.003474	NA	NA	2.98e-54	53.526	216451	4	----	0.179035	Known	rs146310930	MODIFIER	Intergenic	-	-	-	NA	NA	0.07593
QTL_RBC	Hematopoietic	Red Blood Cell Count	Quantitative	EUR	1:197901552-199767876	1	199041592	C	T	0.7143	-0.050122	0.002421	NA	NA	3.25e-95	94.488	813361	2	--	0.438716	Known	rs1434282	MODIFIER	Non coding transcript exon	LINC01221	ENSG00000235492	ENST00000432488	NA	NA	0.9999
QTL_RBC	Hematopoietic	Red Blood Cell Count	Quantitative	EUR	1:20061855-21709707	1	20589208	A	C	0.3464	-0.019513	0.002218	NA	NA	1.40e-18	17.854	813361	2	--	0.024441	Known	rs2072671	MODERATE	Missense	CDA	ENSG00000158825	ENST00000375071	c.79A>C	p.Lys27Gln	0.98613
QTL_RBC	Hematopoietic	Red Blood Cell Count	Quantitative	EUR	1:202801809-205801687	1	205247445	G	A	0.3887	-0.028704	0.002169	NA	NA	5.60e-40	39.252	813361	2	--	0.65274	Known	rs748012	MODIFIER	Intron	TMCC2	ENSG00000133069	ENST00000358024	NA	NA	0.22447
QTL_RBC	Hematopoietic	Red Blood Cell Count	Quantitative	EUR	1:209206914-210270247	1	209760788	A	G	0.2427	0.020304	0.00247	NA	NA	2.03e-16	15.692	813361	2	++	0.104324	Known	rs11119337	MODIFIER	Intron	TRAF3IP3	ENSG00000009790	ENST00000367025	NA	NA	0.14572
QTL_RBC	Hematopoietic	Red Blood Cell Count	Quantitative	EAS	1:210878450-211878450	1	211378450	C	T	0.2472	-0.017414	0.003176	NA	NA	4.18e-8	7.379	216451	4	---+	0.778831	Known	rs12027277	MODIFIER	Downstream gene	TRAF5	ENSG00000082512	ENST00000261464	NA	NA	0.05099
QTL_RBC	Hematopoietic	Red Blood Cell Count	Quantitative	EAS	1:213500497-215051079	1	214000989	G	T	0.305	0.021497	0.002945	NA	NA	2.89e-13	12.539	216451	4	++++	0.043196	Known	rs4655478	MODIFIER	Intron	PROX1	ENSG00000117707	ENST00000366958	NA	NA	0.10065
QTL_RBC	Hematopoietic	Red Blood Cell Count	Quantitative	EUR	1:212217000-214609697	1	214007378	A	G	0.2817	0.031144	0.002378	NA	NA	3.44e-39	38.464	813361	2	++	0.568436	Known	rs3767844	MODIFIER	Intron	PROX1	ENSG00000117707	ENST00000366958	NA	NA	0.26046
QTL_RBC	Hematopoietic	Red Blood Cell Count	Quantitative	EUR	1:216682905-217902696	1	217261957	G	A	0.1469	0.028942	0.002995	NA	NA	4.31e-22	21.365	813361	2	++	0.093386	Known	rs17045771	MODIFIER	Intergenic	-	-	-	NA	NA	0.11764
QTL_RBC	Hematopoietic	Red Blood Cell Count	Quantitative	EUR	1:21854721-22884980	1	22377698	T	G	0.175	0.019048	0.002777	NA	NA	6.92e-12	11.16	813361	2	++	0.33213	Known	rs11799474	MODIFIER	Intergenic	-	-	-	NA	NA	0.07036
QTL_RBC	Hematopoietic	Red Blood Cell Count	Quantitative	EUR	1:223597711-224963772	1	224180524	A	AT	0.3254	-0.0157	0.00243	NA	NA	1.04e-10	9.983	813361	2	--	0.806956	Known	rs544953845	MODIFIER	Upstream gene	DEGS1	ENSG00000143753	ENST00000323699	NA	NA	0.0843
QTL_RBC	Hematopoietic	Red Blood Cell Count	Quantitative	EAS	1:226439013-227451321	1	226951321	G	A	0.033	-0.05687	0.00777	NA	NA	2.49e-13	12.603	216451	4	----	0.054605	Known	rs111408347	MODIFIER	Intron	COQ8A	ENSG00000163050	ENST00000366777	NA	NA	0.29933
QTL_RBC	Hematopoietic	Red Blood Cell Count	Quantitative	AFR	1:23014078-24021550	1	23514123	TA	T	0.4526	0.030823	0.005334	NA	NA	7.53e-9	8.123	121049	2	++	0.844845	Known	rs35229050	MODIFIER	Intron	E2F2	ENSG00000007968	ENST00000361729	NA	NA	0.61728
QTL_RBC	Hematopoietic	Red Blood Cell Count	Quantitative	EUR	1:22998155-26376233	1	23514123	TA	T	0.5404	0.019498	0.002184	NA	NA	4.35e-19	18.361	813361	2	++	0.237989	Known	rs35229050	MODIFIER	Intron	E2F2	ENSG00000007968	ENST00000361729	NA	NA	0.64551
QTL_RBC	Hematopoietic	Red Blood Cell Count	Quantitative	EAS	1:230684974-232218624	1	231312751	G	A	0.1793	-0.028644	0.003679	NA	NA	6.93e-15	14.159	216451	4	--+-	0.04901	Known	rs78561501	MODIFIER	Intergenic	-	-	-	NA	NA	0.92631
QTL_RBC	Hematopoietic	Red Blood Cell Count	Quantitative	AMR	1:230841043-231919549	1	231398643	A	C	0.5307	0.039368	0.006536	NA	NA	1.71e-9	8.767	56700	2	++	0.609143	Known	rs2790879	MODIFIER	Intron	EGLN1	ENSG00000135766	ENST00000366641	NA	NA	0.05079
QTL_RBC	Hematopoietic	Red Blood Cell Count	Quantitative	EUR	1:230391243-232139259	1	231426482	A	G	0.0198	0.13465	0.007821	NA	NA	2.00e-66	65.699	813361	2	++	0.250493	Known	rs61835223	MODIFIER	Upstream gene	EGLN1	ENSG00000135766	ENST00000366641	NA	NA	0.94944
QTL_RBC	Hematopoietic	Red Blood Cell Count	Quantitative	EUR	1:234053918-235171367	1	234559442	C	T	0.4889	-0.017141	0.002141	NA	NA	1.18e-15	14.927	813361	2	--	0.352622	Known	rs6672987	MODIFIER	Downstream gene	-	ENSG00000287633	ENST00000664950	NA	NA	0.22942
QTL_RBC	Hematopoietic	Red Blood Cell Count	Quantitative	EUR	1:242976557-244008823	1	243478669	C	T	0.1902	-0.017085	0.0027	NA	NA	2.49e-10	9.604	813361	2	--	0.563244	Known	rs3006917	MODIFIER	Intron	SDCCAG8	ENSG00000054282	ENST00000366541	NA	NA	0.37019
QTL_RBC	Hematopoietic	Red Blood Cell Count	Quantitative	EAS	1:247374908-248384048	1	247876149	C	T	0.1933	0.023516	0.003424	NA	NA	6.51e-12	11.186	216451	4	++++	0.057868	Known	rs3811444	MODERATE	Missense	TRIM58	ENSG00000162722	ENST00000366481	c.1121C>T	p.Thr374Met	0.81566
QTL_RBC	Hematopoietic	Red Blood Cell Count	Quantitative	EUR	1:247049001-249397507	1	247876149	C	T	0.3374	0.04389	0.00223	NA	NA	3.10e-86	85.509	813361	2	++	0.891849	Known	rs3811444	MODERATE	Missense	TRIM58	ENSG00000162722	ENST00000366481	c.1121C>T	p.Thr374Met	1
QTL_RBC	Hematopoietic	Red Blood Cell Count	Quantitative	EAS	1:26055315-27069311	1	26561101	T	C	0.723	-0.018084	0.003019	NA	NA	2.10e-9	8.678	216451	4	----	0.174894	Known	rs1064196	LOW	Synonymous	RPS6KA1	ENSG00000117676	ENST00000374168	NA	NA	0.18148
QTL_RBC	Hematopoietic	Red Blood Cell Count	Quantitative	EUR	1:27455413-28752690	1	28213198	C	T	0.2433	0.015447	0.002508	NA	NA	7.32e-10	9.136	813361	2	++	0.207193	Known	rs12402284	MODIFIER	Intron	DNAJC8	ENSG00000126698	ENST00000263697	NA	NA	0.11494
QTL_RBC	Hematopoietic	Red Blood Cell Count	Quantitative	EAS	1:2682630-3682630	1	3182630	A	G	0.4972	-0.016535	0.002902	NA	NA	1.21e-8	7.916	216451	4	----	0.255321	Known	rs950200	MODIFIER	Intron	PRDM16	ENSG00000142611	ENST00000270722	NA	NA	0.9178
QTL_RBC	Hematopoietic	Red Blood Cell Count	Quantitative	EUR	1:2570704-4366934	1	3774964	A	G	0.2313	0.027522	0.002639	NA	NA	1.83e-25	24.738	813361	2	++	0.454597	Known	rs1175550	MODIFIER	Downstream gene	CCDC27	ENSG00000162592	ENST00000294600	NA	NA	0.90103
QTL_RBC	Hematopoietic	Red Blood Cell Count	Quantitative	EUR	1:30492784-31666273	1	31117736	ATATTT	A	0.0992	0.025451	0.003622	NA	NA	2.11e-12	11.675	813361	2	++	0.77407	Known	rs201884626	MODIFIER	Intergenic	-	-	-	NA	NA	0.37104
QTL_RBC	Hematopoietic	Red Blood Cell Count	Quantitative	EUR	1:32772052-33952447	1	33324367	G	T	0.2064	-0.016331	0.002625	NA	NA	4.93e-10	9.307	813361	2	--	0.672798	Known	rs1130800	MODIFIER	Upstream gene	A3GALT2	ENSG00000184389	ENST00000442999	NA	NA	0.09137
QTL_RBC	Hematopoietic	Red Blood Cell Count	Quantitative	EUR	1:36986153-38092353	1	37499164	A	T	0.3404	-0.013568	0.002248	NA	NA	1.58e-9	8.8	813361	2	--	0.037821	Known	rs6698178	MODIFIER	Intron	MEAF6	ENSG00000163875	ENST00000296214	NA	NA	0.07177
QTL_RBC	Hematopoietic	Red Blood Cell Count	Quantitative	EUR	1:38703010-40122371	1	39587421	A	C	0.1848	0.017355	0.002751	NA	NA	2.82e-10	9.55	813361	2	++	0.974892	Known	rs61781373	MODIFIER	Intergenic	-	-	-	NA	NA	0.18647
QTL_RBC	Hematopoietic	Red Blood Cell Count	Quantitative	EUR	1:42442608-44329248	1	43614338	G	A	0.3471	0.016634	0.002224	NA	NA	7.47e-14	13.127	813361	2	++	0.300189	Known	rs55684236	MODIFIER	Intron	PTPRF	ENSG00000142949	ENST00000359947	NA	NA	0.05698
QTL_RBC	Hematopoietic	Red Blood Cell Count	Quantitative	AMR	1:45107817-46531828	1	45619570	G	C	0.494	-0.035483	0.006201	NA	NA	1.05e-8	7.978	56700	2	-+	0.010623	Known	rs61789988	MODIFIER	Downstream gene	CCDC17	ENSG00000159588	ENST00000528266	NA	NA	0.04464
QTL_RBC	Hematopoietic	Red Blood Cell Count	Quantitative	EAS	1:44831833-46640056	1	45779973	A	T	0.3553	0.024154	0.002875	NA	NA	4.41e-17	16.355	216451	4	++++	0.764661	Known	rs6694302	MODIFIER	Upstream gene	RPL6P1	ENSG00000236111	ENST00000463059	NA	NA	0.0745
QTL_RBC	Hematopoietic	Red Blood Cell Count	Quantitative	EUR	1:44518140-48204850	1	46031828	T	A	0.4366	-0.037636	0.002132	NA	NA	9.66e-70	69.015	813361	2	--	0.087613	Known	rs9429088	MODIFIER	Intron	MAST2	ENSG00000086015	ENST00000361297	NA	NA	0.15571
QTL_RBC	Hematopoietic	Red Blood Cell Count	Quantitative	EUR	1:50512664-51512664	1	51012664	T	A	0.336	0.013381	0.002308	NA	NA	6.72e-9	8.172	813361	2	++	0.764114	Known	rs35311109	MODIFIER	Intergenic	-	-	-	NA	NA	0.38929
QTL_RBC	Hematopoietic	Red Blood Cell Count	Quantitative	EUR	1:52198548-53479164	1	52839250	T	C	0.6284	0.015153	0.002212	NA	NA	7.37e-12	11.133	813361	2	++	0.747804	Known	rs545719	MODIFIER	Upstream gene	ZYG11A	ENSG00000203995	ENST00000371528	NA	NA	0.02052
QTL_RBC	Hematopoietic	Red Blood Cell Count	Quantitative	EUR	1:61937203-63228301	1	62437203	A	G	0.5949	0.017632	0.002257	NA	NA	5.62e-15	14.25	813361	2	++	0.420817	Known	rs646179	MODIFIER	5'UTR	USP1	ENSG00000162607	ENST00000339950	NA	NA	0.65845
QTL_RBC	Hematopoietic	Red Blood Cell Count	Quantitative	EUR	1:67154392-68786890	1	67682590	G	A	0.6336	-0.016111	0.002238	NA	NA	6.07e-13	12.217	813361	2	--	0.040289	Known	rs3753364	MODIFIER	Upstream gene	GADD45A	ENSG00000116717	ENST00000370986	NA	NA	0.28445
QTL_RBC	Hematopoietic	Red Blood Cell Count	Quantitative	EAS	1:88153809-89277271	1	88678370	A	G	0.546	-0.015767	0.002708	NA	NA	5.80e-9	8.236	216451	4	--+-	0.666356	Known	rs10922478	MODIFIER	Intron	PKN2-AS1	ENSG00000237505	ENST00000458097	NA	NA	0.16362
QTL_RBC	Hematopoietic	Red Blood Cell Count	Quantitative	EUR	1:88050816-89482295	1	88830082	C	A	0.617	-0.021161	0.002189	NA	NA	4.17e-22	21.38	813361	2	--	0.688808	Known	rs786914	MODIFIER	Intron	PKN2	ENSG00000065243	ENST00000370521	NA	NA	0.07334
QTL_RBC	Hematopoietic	Red Blood Cell Count	Quantitative	EUR	1:92381371-93926282	1	93395068	G	A	0.6294	-0.017307	0.002201	NA	NA	3.74e-15	14.427	813361	2	--	0.680383	Known	rs12406245	MODIFIER	Intergenic	-	-	-	NA	NA	0.06892
QTL_RBC	Hematopoietic	Red Blood Cell Count	Quantitative	EUR	2:9538352-10596245	2	10042691	A	AG	0.5541	-0.015829	0.002181	NA	NA	3.94e-13	12.405	813361	2	--	0.577188	Known	rs70948864	MODIFIER	Upstream gene	KLF11	ENSG00000172059	ENST00000305883	NA	NA	0.34613
QTL_RBC	Hematopoietic	Red Blood Cell Count	Quantitative	EUR	2:99460345-100721105	2	100147438	G	T	0.3565	-0.021759	0.002203	NA	NA	5.24e-23	22.281	813361	2	--	0.624026	Known	rs12712067	MODIFIER	Upstream gene	AFF3	ENSG00000144218	ENST00000672756	NA	NA	0.05203
QTL_RBC	Hematopoietic	Red Blood Cell Count	Quantitative	AFR	2:110620650-111681515	2	111120650	G	A	0.1017	0.04895	0.008532	NA	NA	9.62e-9	8.017	121049	2	++	0.423193	Known	rs7582030	MODIFIER	Upstream gene	BCL2L11	ENSG00000153094	ENST00000393256	NA	NA	0.26139
QTL_RBC	Hematopoietic	Red Blood Cell Count	Quantitative	EUR	2:109154113-112384781	2	111384495	G	A	0.2685	-0.054172	0.002816	NA	NA	1.81e-82	81.743	813361	2	--	0.77866	Known	rs372515880	MODIFIER	Non coding transcript exon	PAFAH1B1P2	ENSG00000223973	ENST00000449539	NA	NA	0.91109
QTL_RBC	Hematopoietic	Red Blood Cell Count	Quantitative	EUR	2:112687273-114022089	2	113199603	T	TA	0.2194	0.033241	0.002622	NA	NA	7.86e-37	36.105	813361	2	++	0.043716	Known	rs5833486	MODIFIER	Intron	PSD4	ENSG00000125637	ENST00000245796	NA	NA	0.37489
QTL_RBC	Hematopoietic	Red Blood Cell Count	Quantitative	EUR	2:12236464-13425752	2	12751350	A	C	0.4135	0.013295	0.002193	NA	NA	1.34e-9	8.873	813361	2	++	0.946638	Known	rs730126	MODIFIER	Intergenic	-	-	-	NA	NA	0.11424
QTL_RBC	Hematopoietic	Red Blood Cell Count	Quantitative	EUR	2:119481663-120712695	2	120090473	C	T	0.0458	0.041023	0.005034	NA	NA	3.66e-16	15.436	813361	2	++	0.805077	Known	rs28930677	MODERATE	Missense	EPB41L5	ENSG00000115109	ENST00000263713	c.1000C>T	p.His334Tyr	0.97655
QTL_RBC	Hematopoietic	Red Blood Cell Count	Quantitative	EUR	2:120713053-121830563	2	121233899	G	A	0.1412	0.027949	0.003041	NA	NA	3.90e-20	19.409	813361	2	++	0.007945	Known	rs71424379	MODIFIER	Intron	TFCP2L1	ENSG00000115112	ENST00000263707	NA	NA	0.15157
QTL_RBC	Hematopoietic	Red Blood Cell Count	Quantitative	EUR	2:126193938-127193938	2	126693938	G	A	0.0146	0.053143	0.009402	NA	NA	1.58e-8	7.8	813361	2	++	0.995462	Known	rs111631066	MODERATE	Missense	GYPC	ENSG00000136732	ENST00000259254	c.181G>A	p.Val61Ile	0.91946
QTL_RBC	Hematopoietic	Red Blood Cell Count	Quantitative	EUR	2:133980403-136766759	2	134850283	TC	T	0.3927	-0.021702	0.002278	NA	NA	1.62e-21	20.79	813361	2	--	0.00135	Known	rs200322433	MODIFIER	Intron	ACMSD	ENSG00000153086	ENST00000356140	NA	NA	0.15804
QTL_RBC	Hematopoietic	Red Blood Cell Count	Quantitative	EAS	2:143880754-144961038	2	144387486	T	C	0.1006	0.046668	0.004758	NA	NA	1.04e-22	21.984	216451	4	++++	0.723197	Known	rs79710863	MODIFIER	3'UTR	ZEB2	ENSG00000169554	ENST00000627532	NA	NA	0.99917
QTL_RBC	Hematopoietic	Red Blood Cell Count	Quantitative	EUR	2:144376586-145781459	2	144962572	A	G	0.242	0.021368	0.002471	NA	NA	5.26e-18	17.279	813361	2	++	0.316885	Known	rs72854462	MODIFIER	Intron	TEX41	ENSG00000226674	ENST00000653533	NA	NA	0.13859
QTL_RBC	Hematopoietic	Red Blood Cell Count	Quantitative	AFR	2:150813244-151813244	2	151313244	C	T	0.3558	0.029146	0.0053	NA	NA	3.81e-8	7.419	121049	2	++	0.257977	Known	rs74265940	MODIFIER	Intergenic	-	-	-	NA	NA	0.19472
QTL_RBC	Hematopoietic	Red Blood Cell Count	Quantitative	EUR	2:150999847-152079326	2	151579326	C	G	0.4507	0.013933	0.002382	NA	NA	4.94e-9	8.307	813361	2	++	0.330283	Known	rs62174689	MODIFIER	Intron	NEB	ENSG00000183091	ENST00000397345	NA	NA	0.19779
QTL_RBC	Hematopoietic	Red Blood Cell Count	Quantitative	EUR	2:159231686-160464700	2	159828323	T	C	0.5198	-0.01682	0.002116	NA	NA	1.88e-15	14.726	813361	2	--	0.194315	Known	rs2729701	MODIFIER	Intron	LY75	ENSG00000054219	ENST00000263636	NA	NA	0.06916
QTL_RBC	Hematopoietic	Red Blood Cell Count	Quantitative	EUR	2:164145417-165201742	2	164672366	C	T	0.3936	-0.013495	0.002158	NA	NA	4.01e-10	9.396	813361	2	--	0.008212	Known	rs13389219	MODIFIER	Intron	COBLL1	ENSG00000082438	ENST00000495084	NA	NA	0.27114
QTL_RBC	Hematopoietic	Red Blood Cell Count	Quantitative	EAS	2:175609376-176644753	2	176109376	G	T	0.4321	0.019016	0.002807	NA	NA	1.25e-11	10.904	216451	4	+++-	0.059281	Known	rs863678	MODIFIER	3'UTR	HOXD11	ENSG00000128713	ENST00000249504	NA	NA	0.98301
QTL_RBC	Hematopoietic	Red Blood Cell Count	Quantitative	EUR	2:175593094-176707461	2	176109376	G	T	0.6405	0.021014	0.0023	NA	NA	6.45e-20	19.19	813361	2	++	0.258833	Known	rs863678	MODIFIER	3'UTR	HOXD11	ENSG00000128713	ENST00000249504	NA	NA	0.99685
QTL_RBC	Hematopoietic	Red Blood Cell Count	Quantitative	EUR	2:180463413-181731488	2	181009024	AG	A	0.2893	-0.019453	0.002317	NA	NA	4.63e-17	16.335	813361	2	--	0.017295	Known	rs5836762	MODIFIER	Intron	UBE2E3	ENSG00000170035	ENST00000410062	NA	NA	0.02013
QTL_RBC	Hematopoietic	Red Blood Cell Count	Quantitative	EUR	2:188619451-190059059	2	189380661	T	C	0.2309	-0.016455	0.002512	NA	NA	5.73e-11	10.242	813361	2	--	0.467134	Known	rs61410845	MODIFIER	Intergenic	-	-	-	NA	NA	0.02458
QTL_RBC	Hematopoietic	Red Blood Cell Count	Quantitative	EUR	2:200617970-202831387	2	201338068	A	G	0.5041	-0.012258	0.002113	NA	NA	6.58e-9	8.182	813361	2	--	0.49157	Known	rs10201587	MODIFIER	Intron	FLACC1	ENSG00000155749	ENST00000392257	NA	NA	0.05867
QTL_RBC	Hematopoietic	Red Blood Cell Count	Quantitative	EUR	2:206618977-207648831	2	207134989	G	A	0.6822	-0.01456	0.002339	NA	NA	4.82e-10	9.317	813361	2	--	0.440947	Known	rs7583880	MODIFIER	Intron	KLF7	ENSG00000118263	ENST00000309446	NA	NA	0.34036
QTL_RBC	Hematopoietic	Red Blood Cell Count	Quantitative	EUR	2:20563185-21580744	2	21068440	T	C	0.8082	-0.015641	0.002754	NA	NA	1.35e-8	7.869	813361	2	--	0.742784	Known	rs548145	MODIFIER	Intergenic	-	-	-	NA	NA	0.07326
QTL_RBC	Hematopoietic	Red Blood Cell Count	Quantitative	AFR	2:217930015-219075446	2	218460259	A	C	0.1273	0.04277	0.007577	NA	NA	1.65e-8	7.781	121049	2	++	0.801402	Known	rs61051887	MODIFIER	Intron	USP37	ENSG00000135913	ENST00000258399	NA	NA	0.07004
QTL_RBC	Hematopoietic	Red Blood Cell Count	Quantitative	EUR	2:217884290-219316370	2	218738096	G	A	0.4839	-0.029313	0.00211	NA	NA	7.04e-44	43.152	813361	2	--	0.102217	Known	rs3731876	LOW	Synonymous	TTLL4	ENSG00000135912	ENST00000392102	NA	NA	0.01665
QTL_RBC	Hematopoietic	Red Blood Cell Count	Quantitative	EUR	2:225661815-226978250	2	226222568	G	A	0.4861	0.013874	0.00213	NA	NA	7.34e-11	10.135	813361	2	++	0.106651	Known	rs2943636	MODIFIER	Intergenic	-	-	-	NA	NA	0.29979
QTL_RBC	Hematopoietic	Red Blood Cell Count	Quantitative	EUR	2:23146701-26227289	2	23968447	C	G	0.1346	0.043414	0.003091	NA	NA	8.23e-45	44.084	813361	2	++	0.973963	Known	rs147850066	MODIFIER	Intron	UBXN2A	ENSG00000173960	ENST00000309033	NA	NA	0.04296
QTL_RBC	Hematopoietic	Red Blood Cell Count	Quantitative	EUR	2:234956706-235962225	2	235459395	T	A	0.3956	-0.015707	0.002215	NA	NA	1.33e-12	11.876	813361	2	--	0.199518	Known	rs4663199	MODIFIER	Intergenic	-	-	-	NA	NA	0.33318
QTL_RBC	Hematopoietic	Red Blood Cell Count	Quantitative	EUR	2:238411293-239411523	2	238911523	C	T	0.0743	-0.023684	0.004122	NA	NA	9.15e-9	8.039	813361	2	--	0.775619	Known	rs6731975	MODIFIER	Downstream gene	TWIST2	ENSG00000233608	ENST00000612363	NA	NA	0.36527
QTL_RBC	Hematopoietic	Red Blood Cell Count	Quantitative	EAS	2:23675412-24896719	2	24196155	C	G	0.9298	0.031535	0.00537	NA	NA	4.29e-9	8.367	216451	4	++++	0.382032	Known	rs141162119	MODIFIER	Downstream gene	FAM228A	ENSG00000186453	ENST00000295150	NA	NA	0.10116
QTL_RBC	Hematopoietic	Red Blood Cell Count	Quantitative	EUR	2:240071486-242002345	2	240571486	G	A	0.132	-0.023224	0.003113	NA	NA	8.63e-14	13.064	813361	2	--	0.959649	Known	rs78909033	MODIFIER	Intron	RNPEPL1	ENSG00000142327	ENST00000270357	NA	NA	0.85685
QTL_RBC	Hematopoietic	Red Blood Cell Count	Quantitative	EUR	2:26270097-29375677	2	27531758	CAT	C	0.2093	0.020641	0.002621	NA	NA	3.40e-15	14.468	813361	2	++	0.058833	Known	rs74450311	MODIFIER	Intergenic	-	-	-	NA	NA	0.08155
QTL_RBC	Hematopoietic	Red Blood Cell Count	Quantitative	EUR	2:36792567-37792567	2	37292567	T	C	0.2495	0.014318	0.002446	NA	NA	4.81e-9	8.318	813361	2	++	0.821649	Known	rs4581878	MODIFIER	Intron	PRKD3	ENSG00000115825	ENST00000234179	NA	NA	0.79834
QTL_RBC	Hematopoietic	Red Blood Cell Count	Quantitative	AMR	2:3614904-4614904	2	4114904	C	G	0.1376	-0.060001	0.010462	NA	NA	9.74e-9	8.011	56700	2	--	0.882942	Known	rs146083797	MODIFIER	Intergenic	-	-	-	NA	NA	0.97342
QTL_RBC	Hematopoietic	Red Blood Cell Count	Quantitative	EAS	2:42691236-43719405	2	43194322	T	C	0.7637	-0.025693	0.00326	NA	NA	3.24e-15	14.489	216451	4	----	0.74685	Known	rs12614953	MODIFIER	Intergenic	-	-	-	NA	NA	0.39166
QTL_RBC	Hematopoietic	Red Blood Cell Count	Quantitative	EUR	2:42434040-44317700	2	43237679	G	A	0.0738	-0.031966	0.004106	NA	NA	6.96e-15	14.157	813361	2	--	0.063805	Known	rs113542380	MODIFIER	Intron	THADA	ENSG00000115970	ENST00000405975	NA	NA	0.43779
QTL_RBC	Hematopoietic	Red Blood Cell Count	Quantitative	AFR	2:45464953-47303224	2	46127106	T	A	0.1676	-0.089315	0.006994	NA	NA	2.40e-37	36.619	121049	2	--	0.109202	Known	rs4952801	MODIFIER	Intron	PRKCE	ENSG00000171132	ENST00000306156	NA	NA	0.98446
QTL_RBC	Hematopoietic	Red Blood Cell Count	Quantitative	AMR	2:45571398-46645821	2	46127912	A	C	0.3206	-0.058431	0.006998	NA	NA	6.85e-17	16.165	56700	2	--	0.935441	Known	rs4953318	MODIFIER	Intron	PRKCE	ENSG00000171132	ENST00000306156	NA	NA	0.98444
QTL_RBC	Hematopoietic	Red Blood Cell Count	Quantitative	EAS	2:45586925-46873522	2	46133768	G	C	0.1686	-0.063873	0.003601	NA	NA	2.15e-70	69.668	216451	4	----	0.855083	Known	rs10168349	MODIFIER	Intron	PRKCE	ENSG00000171132	ENST00000306156	NA	NA	0.97825
QTL_RBC	Hematopoietic	Red Blood Cell Count	Quantitative	EUR	2:45374968-47326942	2	46133768	G	C	0.3326	-0.073264	0.002263	NA	NA	6.23e-230	229.206	813361	2	--	0.000261	Known	rs10168349	MODIFIER	Intron	PRKCE	ENSG00000171132	ENST00000306156	NA	NA	0.99528
QTL_RBC	Hematopoietic	Red Blood Cell Count	Quantitative	EUR	2:47860824-48954858	2	48441151	C	T	0.0544	-0.027515	0.004655	NA	NA	3.40e-9	8.468	813361	2	--	0.175648	Known	rs78538011	MODIFIER	Intron	PPP1R21	ENSG00000162869	ENST00000294952	NA	NA	0.39772
QTL_RBC	Hematopoietic	Red Blood Cell Count	Quantitative	AFR	2:58128369-59344894	2	58637549	T	C	0.036	-0.101347	0.014181	NA	NA	8.89e-13	12.051	121049	2	--	0.558549	Known	rs116168752	MODIFIER	Intron	LINC01122	ENSG00000233723	ENST00000452840	NA	NA	0.43176
QTL_RBC	Hematopoietic	Red Blood Cell Count	Quantitative	EUR	2:58121783-59368665	2	58752744	G	A	0.1382	0.028296	0.00309	NA	NA	5.32e-20	19.274	813361	2	++	0.874338	Known	rs77732866	MODIFIER	Intron	LINC01122	ENSG00000233723	ENST00000452840	NA	NA	0.21472
QTL_RBC	Hematopoietic	Red Blood Cell Count	Quantitative	AFR	2:59977349-60977349	2	60477349	T	A	0.5396	0.031672	0.005313	NA	NA	2.50e-9	8.601	121049	2	++	0.998848	Known	rs7581162	MODIFIER	Intron	BCL11A	ENSG00000119866	ENST00000642384	NA	NA	0.9733
QTL_RBC	Hematopoietic	Red Blood Cell Count	Quantitative	EUR	2:59828274-62818388	2	60477349	T	A	0.4371	0.039044	0.002171	NA	NA	2.58e-72	71.588	813361	2	++	0.952794	Known	rs7581162	MODIFIER	Intron	BCL11A	ENSG00000119866	ENST00000642384	NA	NA	0.99487
QTL_RBC	Hematopoietic	Red Blood Cell Count	Quantitative	AMR	2:59883089-60996537	2	60486100	A	G	0.4826	0.038082	0.006109	NA	NA	4.55e-10	9.342	56700	2	++	0.406205	Known	rs10189857	MODIFIER	Intron	BCL11A	ENSG00000119866	ENST00000642384	NA	NA	0.58355
QTL_RBC	Hematopoietic	Red Blood Cell Count	Quantitative	EUR	2:64138670-65957018	2	65440138	C	A	0.7335	0.018529	0.002401	NA	NA	1.19e-14	13.925	813361	2	++	0.757476	Known	rs6740462	MODIFIER	Intron	-	ENSG00000234255	ENST00000597541	NA	NA	0.76777
QTL_RBC	Hematopoietic	Red Blood Cell Count	Quantitative	EUR	2:66354505-67373718	2	66873718	T	C	0.3357	0.01257	0.002246	NA	NA	2.19e-8	7.66	813361	2	++	0.708143	Known	rs10171004	MODIFIER	Intergenic	-	-	-	NA	NA	0.09816
QTL_RBC	Hematopoietic	Red Blood Cell Count	Quantitative	EUR	2:69536128-70776014	2	70179991	T	C	0.2461	-0.016463	0.002473	NA	NA	2.79e-11	10.554	813361	2	--	0.145542	Known	rs13028968	MODIFIER	Intron	C2orf42	ENSG00000115998	ENST00000264434	NA	NA	0.06435
QTL_RBC	Hematopoietic	Red Blood Cell Count	Quantitative	EUR	2:8081737-9126062	2	8613139	C	T	0.5934	-0.019962	0.002175	NA	NA	4.39e-20	19.357	813361	2	--	0.442975	Known	rs12993630	MODIFIER	Intron	-	ENSG00000231083	ENST00000425678	NA	NA	0.3011
QTL_RBC	Hematopoietic	Red Blood Cell Count	Quantitative	EUR	2:84688306-86418664	2	85891153	GTT	G	0.4272	0.013893	0.002162	NA	NA	1.31e-10	9.883	813361	2	++	0.040872	Known	rs57339844	MODIFIER	Upstream gene	ST3GAL5	ENSG00000115525	ENST00000638572	NA	NA	0.02869
QTL_RBC	Hematopoietic	Red Blood Cell Count	Quantitative	EUR	3:100709944-102216562	3	101417558	G	C	0.3349	-0.019168	0.002247	NA	NA	1.46e-17	16.836	813361	2	--	0.229906	Known	rs9859077	MODIFIER	Intron	SENP7	ENSG00000138468	ENST00000394095	NA	NA	0.58312
QTL_RBC	Hematopoietic	Red Blood Cell Count	Quantitative	EUR	3:11487705-13257704	3	12317550	G	A	0.216	-0.026812	0.00257	NA	NA	1.76e-25	24.755	813361	2	--	0.151365	Known	rs2067819	MODIFIER	Intron	PPARG	ENSG00000132170	ENST00000651735	NA	NA	0.53324
QTL_RBC	Hematopoietic	Red Blood Cell Count	Quantitative	EUR	3:122828631-123893445	3	123331091	A	C	0.5649	-0.014333	0.002177	NA	NA	4.58e-11	10.339	813361	2	--	0.104967	Known	rs6806529	MODIFIER	Intron	ADCY5	ENSG00000173175	ENST00000462833	NA	NA	0.53221
QTL_RBC	Hematopoietic	Red Blood Cell Count	Quantitative	AFR	3:127998213-129737918	3	128603774	G	A	0.009	-0.238732	0.027616	NA	NA	5.39e-18	17.268	121049	2	--	0.685939	Known	rs112097551	MODIFIER	Intergenic	-	-	-	NA	NA	0.99786
QTL_RBC	Hematopoietic	Red Blood Cell Count	Quantitative	EAS	3:128082547-129206410	3	128617166	G	A	0.4281	0.017739	0.002749	NA	NA	1.10e-10	9.96	216451	4	++++	0.164833	Known	rs61159406	MODIFIER	Downstream gene	RPN1	ENSG00000163902	ENST00000296255	NA	NA	0.04116
QTL_RBC	Hematopoietic	Red Blood Cell Count	Quantitative	EUR	3:129123616-130123616	3	129623616	T	C	0.8026	-0.015582	0.002731	NA	NA	1.16e-8	7.936	813361	2	--	0.057459	Known	rs11718169	MODIFIER	Intergenic	-	-	-	NA	NA	0.36123
QTL_RBC	Hematopoietic	Red Blood Cell Count	Quantitative	EAS	3:133258008-134305129	3	133758857	T	G	0.4562	0.018429	0.002731	NA	NA	1.50e-11	10.824	216451	4	++++	0.435574	Known	rs8177240	MODIFIER	Intron	TF	ENSG00000091513	ENST00000402696	NA	NA	0.09755
QTL_RBC	Hematopoietic	Red Blood Cell Count	Quantitative	AFR	3:133257206-134268156	3	133768156	C	T	0.0385	0.071178	0.012886	NA	NA	3.32e-8	7.479	121049	2	++	0.602696	Known	rs8177286	LOW	Synonymous	TF	ENSG00000091513	ENST00000402696	NA	NA	0.17497
QTL_RBC	Hematopoietic	Red Blood Cell Count	Quantitative	EUR	3:133214834-134328848	3	133779945	G	A	0.3361	0.022418	0.002252	NA	NA	2.41e-23	22.619	813361	2	++	0.047708	Known	rs4854761	MODIFIER	3'UTR	TF	ENSG00000091513	ENST00000402696	NA	NA	0.06743
QTL_RBC	Hematopoietic	Red Blood Cell Count	Quantitative	EUR	3:13348351-15414194	3	14884722	C	T	0.7402	-0.016421	0.002505	NA	NA	5.55e-11	10.255	813361	2	--	0.56953	Known	rs13080281	MODIFIER	Intron	FGD5	ENSG00000154783	ENST00000285046	NA	NA	0.44041
QTL_RBC	Hematopoietic	Red Blood Cell Count	Quantitative	EUR	3:140814639-143361242	3	142551517	T	C	0.5854	0.036234	0.002151	NA	NA	1.14e-63	62.944	813361	2	++	0.992892	Known	rs6440088	MODIFIER	Intron	ATR	ENSG00000175054	ENST00000350721	NA	NA	0.13405
QTL_RBC	Hematopoietic	Red Blood Cell Count	Quantitative	EAS	3:141783365-143191935	3	142562770	A	G	0.4294	0.022185	0.002736	NA	NA	5.12e-16	15.291	216451	4	++++	0.137115	Known	rs2227928	MODERATE	Missense	ATR	ENSG00000175054	ENST00000350721	c.632T>C	p.Met211Thr	0.02826
QTL_RBC	Hematopoietic	Red Blood Cell Count	Quantitative	EUR	3:156576636-157580986	3	157076636	C	G	0.4092	0.013533	0.002292	NA	NA	3.54e-9	8.451	813361	2	++	0.582397	Known	rs4680338	MODIFIER	Intergenic	-	-	-	NA	NA	0.20146
QTL_RBC	Hematopoietic	Red Blood Cell Count	Quantitative	EUR	3:16169172-17609634	3	16887610	T	C	0.0802	0.0522	0.00391	NA	NA	1.18e-40	39.929	813361	2	++	0.483622	Known	rs6788010	MODIFIER	Intron	PLCL2	ENSG00000154822	ENST00000615277	NA	NA	0.37135
QTL_RBC	Hematopoietic	Red Blood Cell Count	Quantitative	EAS	3:16343301-17610314	3	16891211	C	T	0.0756	0.069615	0.005168	NA	NA	2.34e-41	40.632	216451	4	++++	0.00018	Known	rs114893614	MODIFIER	Intron	PLCL2	ENSG00000154822	ENST00000615277	NA	NA	0.15032
QTL_RBC	Hematopoietic	Red Blood Cell Count	Quantitative	EUR	3:168824564-170349453	3	169410486	A	G	0.5376	0.02094	0.002127	NA	NA	7.21e-23	22.142	813361	2	++	0.387026	Known	rs1918966	MODIFIER	Intron	MECOM	ENSG00000085276	ENST00000651503	NA	NA	0.11258
QTL_RBC	Hematopoietic	Red Blood Cell Count	Quantitative	EAS	3:169259718-170308484	3	169808484	T	C	0.6292	-0.020491	0.002807	NA	NA	2.88e-13	12.541	216451	4	----	0.383187	Known	rs28626343	MODIFIER	Upstream gene	LRRIQ4	ENSG00000188306	ENST00000340806	NA	NA	0.1069
QTL_RBC	Hematopoietic	Red Blood Cell Count	Quantitative	EUR	3:178447789-179740786	3	179154210	C	T	0.0119	0.092825	0.011303	NA	NA	2.17e-16	15.664	813361	2	++	0.889327	Known	rs74539762	MODIFIER	Intron	PIK3CA	ENSG00000121879	ENST00000263967	NA	NA	0.48453
QTL_RBC	Hematopoietic	Red Blood Cell Count	Quantitative	EUR	3:185551636-186606215	3	186086794	A	C	0.1344	-0.017146	0.003106	NA	NA	3.38e-8	7.471	813361	2	--	0.770644	Known	rs57912727	MODIFIER	Intron	ETV5	ENSG00000244405	ENST00000306376	NA	NA	0.05993
QTL_RBC	Hematopoietic	Red Blood Cell Count	Quantitative	EUR	3:187414450-188426036	3	187926036	C	T	0.4621	0.012183	0.002152	NA	NA	1.50e-8	7.823	813361	2	++	0.1793	Known	rs4686908	MODIFIER	Intergenic	-	-	-	NA	NA	0.32206
QTL_RBC	Hematopoietic	Red Blood Cell Count	Quantitative	AFR	3:195550105-196697165	3	196059618	T	A	0.3018	0.032455	0.005538	NA	NA	4.62e-9	8.336	121049	2	++	0.298791	Known	rs493661	MODIFIER	Intron	TFRC	ENSG00000072274	ENST00000360110	NA	NA	0.175
QTL_RBC	Hematopoietic	Red Blood Cell Count	Quantitative	EUR	3:193900269-196776872	3	196103509	A	T	0.6923	-0.03968	0.002356	NA	NA	1.20e-63	62.921	813361	2	--	0.00016	Known	rs74203182	MODIFIER	Intergenic	-	-	-	NA	NA	0.13613
QTL_RBC	Hematopoietic	Red Blood Cell Count	Quantitative	EAS	3:195419905-196720921	3	196189182	C	T	0.4398	0.029621	0.002769	NA	NA	1.05e-26	25.98	216451	4	++++	0.500604	Known	rs9834661	MODIFIER	Intergenic	-	-	-	NA	NA	0.21558
QTL_RBC	Hematopoietic	Red Blood Cell Count	Quantitative	EUR	3:19564181-20802435	3	20064181	A	G	0.6782	0.015742	0.002295	NA	NA	6.92e-12	11.16	813361	2	++	0.842958	Known	rs12636078	MODIFIER	Intron	KAT2B	ENSG00000114166	ENST00000263754	NA	NA	0.99792
QTL_RBC	Hematopoietic	Red Blood Cell Count	Quantitative	EAS	3:23793020-24815841	3	24293020	T	TTTTG	0.7527	-0.034789	0.003256	NA	NA	1.20e-26	25.92	210508	3	--?-	0.584193	Known	rs34609074	MODIFIER	Intron	THRB	ENSG00000151090	ENST00000646209	NA	NA	0.70887
QTL_RBC	Hematopoietic	Red Blood Cell Count	Quantitative	EUR	3:22704447-24815841	3	24306309	T	C	0.6573	-0.042579	0.002318	NA	NA	2.33e-75	74.632	813361	2	--	0.02017	Known	rs869785	MODIFIER	Intron	THRB	ENSG00000151090	ENST00000646209	NA	NA	0.79627
QTL_RBC	Hematopoietic	Red Blood Cell Count	Quantitative	EUR	3:37333309-38459971	3	37878271	C	G	0.0876	0.028674	0.00377	NA	NA	2.83e-14	13.548	813361	2	++	0.503034	Known	rs78192244	MODIFIER	Intron	CTDSPL	ENSG00000144677	ENST00000273179	NA	NA	0.66387
QTL_RBC	Hematopoietic	Red Blood Cell Count	Quantitative	EAS	3:41165693-42559962	3	41827017	G	A	0.1282	0.032274	0.004051	NA	NA	1.63e-15	14.789	216451	4	++++	0.644643	Known	rs140480108	MODIFIER	Intron	ULK4	ENSG00000168038	ENST00000301831	NA	NA	0.01366
QTL_RBC	Hematopoietic	Red Blood Cell Count	Quantitative	EUR	3:41208768-42541597	3	41827935	A	C	0.1649	0.023274	0.002865	NA	NA	4.53e-16	15.344	813361	2	++	0.123282	Known	rs35728523	MODIFIER	Intron	ULK4	ENSG00000168038	ENST00000301831	NA	NA	0.01794
QTL_RBC	Hematopoietic	Red Blood Cell Count	Quantitative	EUR	3:48190203-53641001	3	52652700	T	A	0.4473	0.019601	0.002147	NA	NA	6.88e-20	19.162	813361	2	++	0.923879	Known	rs2878632	MODIFIER	Intron	PBRM1	ENSG00000163939	ENST00000296302	NA	NA	0.08462
QTL_RBC	Hematopoietic	Red Blood Cell Count	Quantitative	EAS	3:52274325-53567764	3	53034026	C	T	0.5509	0.017732	0.002745	NA	NA	1.05e-10	9.979	216451	4	++++	0.914296	Known	rs11709427	MODIFIER	Intron	SFMBT1	ENSG00000163935	ENST00000394752	NA	NA	0.08235
QTL_RBC	Hematopoietic	Red Blood Cell Count	Quantitative	EAS	3:56073921-57262152	3	56708446	G	A	0.4599	-0.019951	0.002741	NA	NA	3.37e-13	12.472	216451	4	--+-	0.114473	Known	rs7433556	MODIFIER	Intergenic	-	-	-	NA	NA	0.40998
QTL_RBC	Hematopoietic	Red Blood Cell Count	Quantitative	EUR	3:55491923-57295095	3	56745975	C	T	0.2951	-0.033127	0.002334	NA	NA	1.01e-45	44.996	813361	2	--	0.614811	Known	rs2029466	MODIFIER	Intron	ARHGEF3	ENSG00000163947	ENST00000296315	NA	NA	0.70684
QTL_RBC	Hematopoietic	Red Blood Cell Count	Quantitative	EUR	3:57743130-58993627	3	58389679	A	C	0.3664	-0.016286	0.002203	NA	NA	1.44e-13	12.842	813361	2	--	0.925465	Known	rs55704295	MODIFIER	Intron	PXK	ENSG00000168297	ENST00000356151	NA	NA	0.02119
QTL_RBC	Hematopoietic	Red Blood Cell Count	Quantitative	EUR	3:69242860-70515913	3	69821444	A	G	0.4257	0.025705	0.002143	NA	NA	3.78e-33	32.422	813361	2	++	0.927169	Known	rs1529585	MODIFIER	Intron	MITF	ENSG00000187098	ENST00000352241	NA	NA	0.03093
QTL_RBC	Hematopoietic	Red Blood Cell Count	Quantitative	EUR	3:70699242-71794122	3	71207158	C	T	0.2171	0.032688	0.002577	NA	NA	7.21e-37	36.142	813361	2	++	0.011419	Known	rs17699658	MODIFIER	Intron	FOXP1	ENSG00000114861	ENST00000649528	NA	NA	0.98798
QTL_RBC	Hematopoietic	Red Blood Cell Count	Quantitative	EUR	3:71843494-72851230	3	72349942	G	A	0.251	0.014033	0.002437	NA	NA	8.50e-9	8.071	813361	2	++	0.118392	Known	rs9832668	MODIFIER	Intergenic	-	-	-	NA	NA	0.24669
QTL_RBC	Hematopoietic	Red Blood Cell Count	Quantitative	EUR	3:87446801-88723921	3	88147061	A	C	0.7122	-0.017487	0.002366	NA	NA	1.46e-13	12.836	813361	2	--	0.649621	Known	rs9861443	MODIFIER	Upstream gene	C3orf38	ENSG00000179021	ENST00000318887	NA	NA	0.07264
QTL_RBC	Hematopoietic	Red Blood Cell Count	Quantitative	AFR	4:1376859-2471626	4	1899488	G	A	0.0452	-0.071836	0.01263	NA	NA	1.29e-8	7.89	121049	2	--	0.708278	Known	rs114728242	MODIFIER	Intron	NSD2	ENSG00000109685	ENST00000508803	NA	NA	0.11809
QTL_RBC	Hematopoietic	Red Blood Cell Count	Quantitative	EUR	4:101281207-102966004	4	102267552	C	T	0.079	0.040041	0.00395	NA	NA	3.79e-24	23.422	813361	2	++	0.855386	Known	rs13107325	MODERATE	Missense	SLC39A8	ENSG00000138821	ENST00000356736	c.1171G>A	p.Ala391Thr	0.94382
QTL_RBC	Hematopoietic	Red Blood Cell Count	Quantitative	EUR	4:104328738-105664624	4	104884951	A	T	0.0342	0.040148	0.005949	NA	NA	1.49e-11	10.826	813361	2	++	0.123611	Known	rs144317085	MODIFIER	Intron	-	ENSG00000248242	ENST00000515127	NA	NA	0.99272
QTL_RBC	Hematopoietic	Red Blood Cell Count	Quantitative	EUR	4:113922087-115210498	4	114697040	T	G	0.1812	-0.021925	0.002773	NA	NA	2.65e-15	14.578	813361	2	--	0.700043	Known	rs9884805	MODIFIER	Intergenic	-	-	-	NA	NA	0.05165
QTL_RBC	Hematopoietic	Red Blood Cell Count	Quantitative	EUR	4:121239866-122424873	4	121825130	TC	T	0.3904	-0.0176	0.00216	NA	NA	3.70e-16	15.432	813361	2	--	0.240817	Known	rs3217754	MODIFIER	3'UTR	BBS7	ENSG00000138686	ENST00000264499	NA	NA	0.13031
QTL_RBC	Hematopoietic	Red Blood Cell Count	Quantitative	EUR	4:126968497-128930692	4	127869642	T	C	0.0077	0.081757	0.012204	NA	NA	2.10e-11	10.679	813361	2	++	0.489612	Known	rs146163318	MODIFIER	Intergenic	-	-	-	NA	NA	0.15126
QTL_RBC	Hematopoietic	Red Blood Cell Count	Quantitative	EUR	4:142775624-145753769	4	144104657	T	C	0.4691	-0.019426	0.002178	NA	NA	4.70e-19	18.328	813361	2	--	0.027333	Known	rs11723371	MODIFIER	Downstream gene	GYPA	ENSG00000170180	ENST00000641688	NA	NA	0.66871
QTL_RBC	Hematopoietic	Red Blood Cell Count	Quantitative	EAS	4:143607891-144668711	4	144117879	G	A	0.4435	0.017562	0.002782	NA	NA	2.74e-10	9.562	216451	4	++++	0.403775	Known	rs13142034	MODIFIER	Intron	GYPA	ENSG00000170180	ENST00000641688	NA	NA	0.09372
QTL_RBC	Hematopoietic	Red Blood Cell Count	Quantitative	EUR	4:147024277-148041116	4	147532017	CA	C	0.2646	-0.016705	0.002488	NA	NA	1.89e-11	10.723	813361	2	--	0.262038	Known	rs35034877	MODIFIER	Intron	EDNRA	ENSG00000151617	ENST00000651419	NA	NA	0.10034
QTL_RBC	Hematopoietic	Red Blood Cell Count	Quantitative	EUR	4:14947400-16237793	4	15616035	C	T	0.3323	-0.024306	0.00225	NA	NA	3.34e-27	26.476	813361	2	--	0.915436	Known	rs12512883	MODIFIER	Intron	FBXL5	ENSG00000118564	ENST00000341285	NA	NA	0.09592
QTL_RBC	Hematopoietic	Red Blood Cell Count	Quantitative	EUR	4:23206934-24267213	4	23745754	A	G	0.0479	0.042376	0.005025	NA	NA	3.37e-17	16.473	813361	2	++	0.234801	Known	rs55944055	MODIFIER	Intron	-	ENSG00000250137	ENST00000514290	NA	NA	0.13232
QTL_RBC	Hematopoietic	Red Blood Cell Count	Quantitative	EAS	4:38684735-39923628	4	39325399	G	A	0.367	-0.018069	0.002817	NA	NA	1.41e-10	9.849	216451	4	---+	0.143096	Known	rs6815219	MODIFIER	Intron	RFC1	ENSG00000035928	ENST00000349703	NA	NA	0.03651
QTL_RBC	Hematopoietic	Red Blood Cell Count	Quantitative	EUR	4:38106180-39923628	4	39376838	C	T	0.4749	0.016098	0.002123	NA	NA	3.39e-14	13.47	813361	2	++	0.336482	Known	rs6531714	MODIFIER	Intergenic	-	-	-	NA	NA	0.10851
QTL_RBC	Hematopoietic	Red Blood Cell Count	Quantitative	AMR	4:46390975-47970288	4	47409380	G	A	0.2392	-0.055276	0.008492	NA	NA	7.56e-11	10.122	56700	2	--	0.657932	Known	rs4301082	MODIFIER	Intron	GABRB1	ENSG00000163288	ENST00000295454	NA	NA	0.86958
QTL_RBC	Hematopoietic	Red Blood Cell Count	Quantitative	EAS	4:53841861-55063988	4	54541738	C	A	0.2906	-0.092861	0.002992	NA	NA	1.74e-211	210.76	216451	4	----	0.001548	Known	rs218262	MODIFIER	Intergenic	-	-	-	NA	NA	0.11516
QTL_RBC	Hematopoietic	Red Blood Cell Count	Quantitative	AFR	4:53876205-55046930	4	54542708	A	T	0.6149	-0.071785	0.005411	NA	NA	3.62e-40	39.441	121049	2	--	0.442392	Known	rs218264	MODIFIER	Intergenic	-	-	-	NA	NA	0.99969
QTL_RBC	Hematopoietic	Red Blood Cell Count	Quantitative	AMR	4:53768461-55062053	4	54542708	A	T	0.403	-0.109166	0.006547	NA	NA	2.02e-62	61.695	56700	2	--	0.055189	Known	rs218264	MODIFIER	Intergenic	-	-	-	NA	NA	1
QTL_RBC	Hematopoietic	Red Blood Cell Count	Quantitative	EUR	4:53434895-55838698	4	54542708	A	T	0.2487	-0.121256	0.002483	NA	NA	2.29e-520	519.641	813361	2	--	1.56e-05	Known	rs218264	MODIFIER	Intergenic	-	-	-	NA	NA	1
QTL_RBC	Hematopoietic	Red Blood Cell Count	Quantitative	EAS	4:75972865-76990987	4	76489165	C	A	0.219	0.019347	0.003282	NA	NA	3.75e-9	8.426	216451	4	++++	0.310883	Known	rs4859682	MODIFIER	Intron	SHROOM3	ENSG00000138771	ENST00000296043	NA	NA	0.21031
QTL_RBC	Hematopoietic	Red Blood Cell Count	Quantitative	EUR	4:75764140-77019114	4	76490987	G	A	0.4509	0.030013	0.002118	NA	NA	1.40e-45	44.855	813361	2	++	0.685119	Known	rs13146355	MODIFIER	Intron	SHROOM3	ENSG00000138771	ENST00000296043	NA	NA	0.5025
QTL_RBC	Hematopoietic	Red Blood Cell Count	Quantitative	AMR	4:75972865-76993835	4	76492991	T	C	0.381	0.036965	0.006377	NA	NA	6.77e-9	8.17	56700	2	++	0.001809	Known	rs10008637	MODIFIER	Intron	SHROOM3	ENSG00000138771	ENST00000296043	NA	NA	0.18437
QTL_RBC	Hematopoietic	Red Blood Cell Count	Quantitative	EUR	4:78106566-79425176	4	78793500	T	A	0.0319	0.040801	0.006112	NA	NA	2.46e-11	10.609	813361	2	++	0.241608	Known	rs115024193	MODIFIER	Intron	BMP2K	ENSG00000138756	ENST00000502613	NA	NA	0.43837
QTL_RBC	Hematopoietic	Red Blood Cell Count	Quantitative	EUR	4:79736549-80780894	4	80253438	G	A	0.2898	0.020496	0.002339	NA	NA	1.91e-18	17.72	813361	2	++	0.938161	Known	rs13125101	MODIFIER	Intergenic	-	-	-	NA	NA	0.18754
QTL_RBC	Hematopoietic	Red Blood Cell Count	Quantitative	EAS	4:79736549-80783879	4	80259918	A	T	0.3149	0.024472	0.002943	NA	NA	9.15e-17	16.039	216451	4	++++	0.370268	Known	rs10857147	MODIFIER	Intergenic	-	-	-	NA	NA	0.54992
QTL_RBC	Hematopoietic	Red Blood Cell Count	Quantitative	EUR	4:82085679-83581885	4	82927164	AAAG	A	0.1804	-0.032199	0.00276	NA	NA	1.89e-31	30.722	813361	2	--	0.02057	Known	rs35807109	MODIFIER	3'UTR	LIN54	ENSG00000189308	ENST00000340417	NA	NA	0.0569
QTL_RBC	Hematopoietic	Red Blood Cell Count	Quantitative	EAS	4:82299154-83565511	4	83026247	G	GCTCTGCCT	0.2214	-0.022044	0.003343	NA	NA	4.28e-11	10.369	210508	3	--?+	0.340073	Known	rs70943190	MODIFIER	Intergenic	-	-	-	NA	NA	0.03358
QTL_RBC	Hematopoietic	Red Blood Cell Count	Quantitative	EAS	4:86617848-87643279	4	87119757	A	G	0.5571	-0.016968	0.002719	NA	NA	4.36e-10	9.36	216451	4	---+	0.747543	Known	rs342437	MODIFIER	Intron	AFF1	ENSG00000172493	ENST00000395146	NA	NA	0.09869
QTL_RBC	Hematopoietic	Red Blood Cell Count	Quantitative	EUR	4:85977296-87871047	4	87140201	A	G	0.1858	-0.033458	0.002763	NA	NA	9.43e-34	33.026	813361	2	--	0.474504	Known	rs17030453	MODIFIER	3'UTR	AFF1	ENSG00000172493	ENST00000395146	NA	NA	0.17737
QTL_RBC	Hematopoietic	Red Blood Cell Count	Quantitative	EAS	4:88248082-89248082	4	88748082	C	T	0.3285	0.016079	0.002949	NA	NA	4.97e-8	7.304	216451	4	++-+	0.366055	Known	rs12152672	MODIFIER	Intron	FAM13A	ENSG00000138640	ENST00000264344	NA	NA	0.59765
QTL_RBC	Hematopoietic	Red Blood Cell Count	Quantitative	EUR	4:88357403-89491714	4	88886907	C	CA	0.5312	-0.013336	0.002181	NA	NA	9.68e-10	9.014	813361	2	--	0.934627	Known	rs35715502	MODIFIER	Intron	FAM13A	ENSG00000138640	ENST00000264344	NA	NA	0.32246
QTL_RBC	Hematopoietic	Red Blood Cell Count	Quantitative	AFR	4:98603864-99807860	4	99242229	C	CT	0.1913	0.039702	0.006374	NA	NA	4.70e-10	9.328	121049	2	++	0.923564	Known	rs150627184	MODIFIER	Intron	-	ENSG00000246090	ENST00000500358	NA	NA	0.22763
QTL_RBC	Hematopoietic	Red Blood Cell Count	Quantitative	EUR	4:98151572-99841085	4	99318162	T	C	0.9707	-0.069641	0.006552	NA	NA	2.19e-26	25.661	813361	2	--	0.001358	Known	rs1229984	MODERATE	Missense	ADH1B	ENSG00000196616	ENST00000305046	c.143A>G	p.His48Arg	1
QTL_RBC	Hematopoietic	Red Blood Cell Count	Quantitative	EUR	5:1-1877071	5	1282204	C	A	0.3322	0.043698	0.002243	NA	NA	1.56e-84	83.806	813361	2	++	9.65e-06	Known	rs7726159	MODIFIER	Intron	TERT	ENSG00000164362	ENST00000310581	NA	NA	0.94998
QTL_RBC	Hematopoietic	Red Blood Cell Count	Quantitative	EAS	5:580019-1852131	5	1282299	G	A	0.3587	0.043541	0.002909	NA	NA	1.19e-50	49.923	216451	4	++++	0.168659	Known	rs7725218	MODIFIER	Intron	TERT	ENSG00000164362	ENST00000310581	NA	NA	0.4519
QTL_RBC	Hematopoietic	Red Blood Cell Count	Quantitative	AMR	5:782204-1786401	5	1285859	C	A	0.2997	0.043666	0.0069	NA	NA	2.48e-10	9.606	56700	2	++	0.148455	Known	rs7705526	MODIFIER	Intron	TERT	ENSG00000164362	ENST00000310581	NA	NA	0.73941
QTL_RBC	Hematopoietic	Red Blood Cell Count	Quantitative	EUR	5:102760136-103791596	5	103264823	G	A	0.3299	-0.013325	0.002243	NA	NA	2.84e-9	8.547	813361	2	--	0.43913	Known	rs2288789	MODIFIER	Intron	MACIR	ENSG00000181751	ENST00000319933	NA	NA	0.07136
QTL_RBC	Hematopoietic	Red Blood Cell Count	Quantitative	EAS	5:111201048-112261484	5	111726150	T	G	0.3139	-0.027732	0.002938	NA	NA	3.76e-21	20.425	216451	4	----	0.60067	Known	rs56116444	MODIFIER	Downstream gene	NREP	ENSG00000134986	ENST00000257435	NA	NA	0.44126
QTL_RBC	Hematopoietic	Red Blood Cell Count	Quantitative	EUR	5:111197909-112298361	5	111726186	A	G	0.0765	-0.029507	0.004016	NA	NA	2.02e-13	12.694	813361	2	--	0.981216	Known	rs56084922	MODIFIER	Downstream gene	NREP	ENSG00000134986	ENST00000257435	NA	NA	0.31073
QTL_RBC	Hematopoietic	Red Blood Cell Count	Quantitative	EAS	5:127389915-128413444	5	127903008	C	T	0.3161	-0.017506	0.002921	NA	NA	2.06e-9	8.687	216451	4	----	0.857331	Known	rs4836339	MODIFIER	Intron	CCDC192	ENSG00000230561	ENST00000514853	NA	NA	0.10264
QTL_RBC	Hematopoietic	Red Blood Cell Count	Quantitative	EUR	5:127389915-128432267	5	127913444	A	G	0.1817	-0.023687	0.002752	NA	NA	7.49e-18	17.126	813361	2	--	0.039293	Known	rs9327454	MODIFIER	Intron	CCDC192	ENSG00000230561	ENST00000514853	NA	NA	0.08845
QTL_RBC	Hematopoietic	Red Blood Cell Count	Quantitative	EUR	5:137625423-138742906	5	138237830	C	A	0.2571	0.014801	0.002432	NA	NA	1.16e-9	8.936	813361	2	++	0.32091	Known	rs13154749	MODIFIER	Intergenic	-	-	-	NA	NA	0.31283
QTL_RBC	Hematopoietic	Red Blood Cell Count	Quantitative	EUR	5:147988284-149027686	5	148491326	T	A	0.3649	-0.012375	0.002217	NA	NA	2.38e-8	7.624	813361	2	--	0.728785	Known	rs60701781	MODIFIER	Intron	HTR4	ENSG00000164270	ENST00000377888	NA	NA	0.06322
QTL_RBC	Hematopoietic	Red Blood Cell Count	Quantitative	EUR	5:150156557-151159110	5	150656557	A	G	0.0217	-0.04469	0.007528	NA	NA	2.91e-9	8.536	813361	2	--	0.689733	Known	rs41364946	MODIFIER	Upstream gene	MYOZ3	ENSG00000164591	ENST00000517768	NA	NA	0.86153
QTL_RBC	Hematopoietic	Red Blood Cell Count	Quantitative	EUR	5:154130481-155568844	5	154973452	A	G	0.2563	-0.024686	0.00248	NA	NA	2.42e-23	22.616	813361	2	--	0.073492	Known	rs13165424	MODIFIER	Downstream gene	MRPL22	ENSG00000082515	ENST00000523037	NA	NA	0.36412
QTL_RBC	Hematopoietic	Red Blood Cell Count	Quantitative	EUR	5:159477464-160826477	5	160127086	G	A	0.0048	-0.111268	0.015321	NA	NA	3.80e-13	12.42	813361	2	--	0.960474	Known	rs570624657	MODIFIER	Intergenic	-	-	-	NA	NA	0.30829
QTL_RBC	Hematopoietic	Red Blood Cell Count	Quantitative	EUR	5:172265347-173283325	5	172771284	GT	G	0.5284	-0.014554	0.002208	NA	NA	4.35e-11	10.361	813361	2	--	0.982937	Known	rs28372789	MODIFIER	Upstream gene	DUSP1	ENSG00000120129	ENST00000239223	NA	NA	0.83186
QTL_RBC	Hematopoietic	Red Blood Cell Count	Quantitative	EUR	5:173360760-174472760	5	173931151	G	A	0.4167	0.015944	0.002163	NA	NA	1.69e-13	12.772	813361	2	++	0.506693	Known	rs6864691	MODIFIER	Intron	CPEB4	ENSG00000113742	ENST00000265085	NA	NA	0.31112
QTL_RBC	Hematopoietic	Red Blood Cell Count	Quantitative	EUR	5:176584431-177910503	5	177372991	T	C	0.3349	0.027088	0.00225	NA	NA	2.21e-33	32.655	813361	2	++	0.960946	Known	rs10051765	MODIFIER	Downstream gene	RGS14	ENSG00000169220	ENST00000408923	NA	NA	0.784
QTL_RBC	Hematopoietic	Red Blood Cell Count	Quantitative	EAS	5:176855217-177906414	5	177390635	A	G	0.3071	0.020102	0.00294	NA	NA	8.06e-12	11.093	216451	4	++-+	0.216418	Known	rs6420094	MODIFIER	Intron	SLC34A1	ENSG00000131183	ENST00000324417	NA	NA	0.16538
QTL_RBC	Hematopoietic	Red Blood Cell Count	Quantitative	EUR	5:33977599-35041207	5	34514869	T	C	0.1456	-0.022952	0.003021	NA	NA	3.02e-14	13.52	813361	2	--	0.266718	Known	rs13169378	MODIFIER	Intergenic	-	-	-	NA	NA	0.34046
QTL_RBC	Hematopoietic	Red Blood Cell Count	Quantitative	EUR	5:35676772-36676772	5	36176772	G	A	0.8105	0.01565	0.002858	NA	NA	4.35e-8	7.361	813361	2	++	0.0073	Known	rs40030	MODIFIER	Intron	SKP2	ENSG00000145604	ENST00000274255	NA	NA	0.20973
QTL_RBC	Hematopoietic	Red Blood Cell Count	Quantitative	EUR	5:38342167-41339126	5	38868933	G	T	0.1286	-0.027189	0.00317	NA	NA	9.74e-18	17.011	813361	2	--	0.407504	Known	rs357282	MODIFIER	Intron	OSMR	ENSG00000145623	ENST00000274276	NA	NA	0.88117
QTL_RBC	Hematopoietic	Red Blood Cell Count	Quantitative	EUR	5:3529676-4580116	5	4033672	G	C	0.2947	-0.015057	0.002315	NA	NA	7.82e-11	10.107	813361	2	--	0.577882	Known	rs59774773	MODIFIER	Downstream gene	-	ENSG00000249994	ENST00000506305	NA	NA	0.0633
QTL_RBC	Hematopoietic	Red Blood Cell Count	Quantitative	EUR	5:52411785-53411785	5	52911785	A	G	0.0659	-0.024592	0.004493	NA	NA	4.41e-8	7.355	813361	2	--	0.233828	Known	rs181966753	MODIFIER	Intron	ITGA1	ENSG00000213949	ENST00000282588	NA	NA	0.71714
QTL_RBC	Hematopoietic	Red Blood Cell Count	Quantitative	EUR	5:55639393-57016303	5	56142753	C	A	0.2096	0.020146	0.002613	NA	NA	1.26e-14	13.9	813361	2	++	0.264544	Known	rs6859219	MODIFIER	Intron	ANKRD55	ENSG00000164512	ENST00000341048	NA	NA	0.43488
QTL_RBC	Hematopoietic	Red Blood Cell Count	Quantitative	EAS	5:60832947-61957653	5	61457653	C	G	0.1653	0.022717	0.00371	NA	NA	9.17e-10	9.038	216451	4	++++	0.931678	Known	rs150187198	MODIFIER	Intron	ZSWIM6	ENSG00000130449	ENST00000252744	NA	NA	0.19731
QTL_RBC	Hematopoietic	Red Blood Cell Count	Quantitative	EUR	5:61684462-62742660	5	62184462	T	C	0.5751	-0.012985	0.002172	NA	NA	2.25e-9	8.647	813361	2	--	0.966895	Known	rs3909436	MODIFIER	Intergenic	-	-	-	NA	NA	0.24085
QTL_RBC	Hematopoietic	Red Blood Cell Count	Quantitative	EUR	5:67788930-68828717	5	68312886	T	TAGAA	0.7419	0.014951	0.002449	NA	NA	1.03e-9	8.988	813361	2	++	0.414091	Known	rs10649426	MODIFIER	Intergenic	-	-	-	NA	NA	0.18707
QTL_RBC	Hematopoietic	Red Blood Cell Count	Quantitative	EUR	5:69006539-70126260	5	69626260	T	G	0.6066	0.015787	0.002661	NA	NA	2.98e-9	8.526	813361	2	++	0.796895	Known	rs4958935	MODIFIER	Downstream gene	NAIPP3	ENSG00000248477	ENST00000513164	NA	NA	0.53665
QTL_RBC	Hematopoietic	Red Blood Cell Count	Quantitative	EUR	5:70368034-71825939	5	70951681	C	T	0.5817	0.01593	0.002494	NA	NA	1.69e-10	9.773	813361	2	++	0.619021	Known	rs210047	MODIFIER	Intron	SMN1	ENSG00000172062	ENST00000380707	NA	NA	0.39031
QTL_RBC	Hematopoietic	Red Blood Cell Count	Quantitative	EUR	5:76157474-77684008	5	76701084	G	A	0.0428	0.03732	0.005168	NA	NA	5.15e-13	12.288	813361	2	++	0.364726	Known	rs34592828	MODERATE	Missense	IQGAP2	ENSG00000145703	ENST00000274364	c.4376G>A	p.Arg1459Gln	0.52259
QTL_RBC	Hematopoietic	Red Blood Cell Count	Quantitative	EAS	5:88395818-89402740	5	88895818	C	T	0.1662	-0.020382	0.003717	NA	NA	4.17e-8	7.38	216451	4	----	0.592194	Known	rs2067663	MODIFIER	Intron	MEF2C-AS1	ENSG00000248309	ENST00000514092	NA	NA	0.10724
QTL_RBC	Hematopoietic	Red Blood Cell Count	Quantitative	EUR	5:86925406-89985849	5	88895818	C	T	0.2173	-0.031708	0.002566	NA	NA	4.47e-35	34.35	813361	2	--	0.415061	Known	rs2067663	MODIFIER	Intron	MEF2C-AS1	ENSG00000248309	ENST00000514092	NA	NA	0.99696
QTL_RBC	Hematopoietic	Red Blood Cell Count	Quantitative	AFR	5:88287485-89568548	5	89036357	GT	G	0.0177	0.158268	0.020684	NA	NA	1.98e-14	13.703	121049	2	++	0.450699	Known	rs200821308	MODIFIER	Intron	MEF2C-AS1	ENSG00000248309	ENST00000514092	NA	NA	0.36298
QTL_RBC	Hematopoietic	Red Blood Cell Count	Quantitative	AFR	5:95425693-96489447	5	95937033	G	A	0.0364	0.079189	0.014012	NA	NA	1.59e-8	7.798	121049	2	++	0.999826	Known	rs116067231	MODIFIER	Intron	ELL2	ENSG00000118985	ENST00000237853	NA	NA	0.30655
QTL_RBC	Hematopoietic	Red Blood Cell Count	Quantitative	AMR	6:108694010-109826202	6	109268801	A	G	0.3077	-0.045785	0.006767	NA	NA	1.32e-11	10.878	56700	2	--	0.693908	Known	rs9487023	MODIFIER	Intron	CCDC162P	ENSG00000203799	ENST00000368966	NA	NA	0.10602
QTL_RBC	Hematopoietic	Red Blood Cell Count	Quantitative	EUR	6:108056849-112120083	6	109268801	A	G	0.4431	-0.068583	0.002125	NA	NA	1.60e-228	227.795	813361	2	--	0.050309	Known	rs9487023	MODIFIER	Intron	CCDC162P	ENSG00000203799	ENST00000368966	NA	NA	0.84181
QTL_RBC	Hematopoietic	Red Blood Cell Count	Quantitative	EAS	6:108682773-110272836	6	109311596	A	G	0.1039	-0.048273	0.004434	NA	NA	1.33e-27	26.876	216451	4	----	0.650788	Known	rs9400273	MODIFIER	Intron	CCDC162P	ENSG00000203799	ENST00000368966	NA	NA	0.15725
QTL_RBC	Hematopoietic	Red Blood Cell Count	Quantitative	AFR	6:108685258-109823396	6	109313396	C	T	0.3669	-0.042988	0.005233	NA	NA	2.13e-16	15.673	121049	2	--	0.641533	Known	rs13191948	MODIFIER	Intron	CCDC162P	ENSG00000203799	ENST00000368966	NA	NA	0.48264
QTL_RBC	Hematopoietic	Red Blood Cell Count	Quantitative	EUR	6:118309867-119394738	6	118809867	T	A	0.1681	0.017363	0.002944	NA	NA	3.68e-9	8.434	813361	2	++	0.773423	Known	rs3951094	MODIFIER	Downstream gene	MCM9	ENSG00000111877	ENST00000619706	NA	NA	0.28984
QTL_RBC	Hematopoietic	Red Blood Cell Count	Quantitative	EUR	6:11776625-12795754	6	12290495	TA	T	0.7252	-0.019413	0.002434	NA	NA	1.51e-15	14.82	813361	2	--	0.132666	Known	rs1800997	MODIFIER	5'UTR	EDN1	ENSG00000078401	ENST00000379375	NA	NA	0.81384
QTL_RBC	Hematopoietic	Red Blood Cell Count	Quantitative	EUR	6:120411078-123100980	6	121464945	A	C	0.1957	0.023837	0.00269	NA	NA	7.91e-19	18.102	813361	2	++	0.611503	Known	rs12196049	MODIFIER	Intergenic	-	-	-	NA	NA	0.04782
QTL_RBC	Hematopoietic	Red Blood Cell Count	Quantitative	EUR	6:124737826-127711662	6	127125645	T	C	0.4432	0.02198	0.002151	NA	NA	1.64e-24	23.786	813361	2	++	0.434193	Known	rs9482772	MODIFIER	Intron	RSPO3	ENSG00000146374	ENST00000356698	NA	NA	0.24806
QTL_RBC	Hematopoietic	Red Blood Cell Count	Quantitative	EUR	6:129490686-130600997	6	130057688	T	C	0.6842	0.020086	0.002282	NA	NA	1.34e-18	17.871	813361	2	++	0.605933	Known	rs12661188	MODIFIER	Intron	L3MBTL3	ENSG00000198945	ENST00000361794	NA	NA	0.217
QTL_RBC	Hematopoietic	Red Blood Cell Count	Quantitative	EAS	6:134000331-136402518	6	135090090	T	C	0.3346	-0.139004	0.002859	NA	NA	8.02e-516	515.096	216451	4	----	1.4e-05	Known	rs9376090	MODIFIER	Intron	HBS1L	ENSG00000112339	ENST00000529882	NA	NA	1
QTL_RBC	Hematopoietic	Red Blood Cell Count	Quantitative	EUR	6:133270402-136426232	6	135097497	C	T	0.2598	-0.195798	0.002402	NA	NA	1.34e-1445	1444.87	813361	2	--	0	Known	rs7775698	MODIFIER	Intron	HBS1L	ENSG00000112339	ENST00000529882	NA	NA	1
QTL_RBC	Hematopoietic	Red Blood Cell Count	Quantitative	AFR	6:134026109-136197136	6	135097904	G	A	0.0642	-0.15913	0.010833	NA	NA	7.54e-49	48.123	121049	2	--	0.098083	Known	rs35786788	MODIFIER	Intron	HBS1L	ENSG00000112339	ENST00000529882	NA	NA	0.69908
QTL_RBC	Hematopoietic	Red Blood Cell Count	Quantitative	AMR	6:134323252-135682647	6	135106679	G	A	0.196	-0.116391	0.007664	NA	NA	4.33e-52	51.363	56700	2	--	0.171388	Known	rs9402686	MODIFIER	Upstream gene	HBS1L	ENSG00000112339	ENST00000529882	NA	NA	0.33675
QTL_RBC	Hematopoietic	Red Blood Cell Count	Quantitative	EAS	6:139007779-140023292	6	139517282	C	A	0.2323	0.022528	0.003218	NA	NA	2.55e-12	11.594	216451	4	++++	0.34224	Known	rs628751	MODIFIER	Intron	-	ENSG00000226571	ENST00000647815	NA	NA	0.19599
QTL_RBC	Hematopoietic	Red Blood Cell Count	Quantitative	AFR	6:139010043-140023292	6	139522055	C	T	0.7691	0.061749	0.006438	NA	NA	8.70e-22	21.061	121049	2	++	0.167764	Known	rs666350	MODIFIER	Intron	-	ENSG00000226571	ENST00000647815	NA	NA	0.56345
QTL_RBC	Hematopoietic	Red Blood Cell Count	Quantitative	AMR	6:139022446-140023292	6	139523292	G	A	0.5786	0.039515	0.006395	NA	NA	6.45e-10	9.191	56700	2	++	0.928508	Known	rs590856	MODIFIER	Intron	-	ENSG00000226571	ENST00000647815	NA	NA	0.94491
QTL_RBC	Hematopoietic	Red Blood Cell Count	Quantitative	EUR	6:138929796-140155047	6	139523292	G	A	0.5507	0.046172	0.002142	NA	NA	4.70e-103	102.328	813361	2	++	0.208654	Known	rs590856	MODIFIER	Intron	-	ENSG00000226571	ENST00000647815	NA	NA	0.93368
QTL_RBC	Hematopoietic	Red Blood Cell Count	Quantitative	EUR	6:143408408-144443229	6	143924474	A	C	0.1056	-0.021776	0.003489	NA	NA	4.34e-10	9.363	813361	2	--	0.002446	Known	rs9484829	MODIFIER	Intron	ZC2HC1B	ENSG00000118491	ENST00000237275	NA	NA	0.31522
QTL_RBC	Hematopoietic	Red Blood Cell Count	Quantitative	EUR	6:14567205-16805971	6	15177723	A	G	0.0776	0.041775	0.003962	NA	NA	5.42e-26	25.266	813361	2	++	0.36156	Known	rs13220124	MODIFIER	Intergenic	-	-	-	NA	NA	0.07151
QTL_RBC	Hematopoietic	Red Blood Cell Count	Quantitative	EUR	6:156447635-157562140	6	156967408	A	G	0.3207	0.01489	0.002279	NA	NA	6.42e-11	10.192	813361	2	++	0.201291	Known	rs17322427	MODIFIER	Intron	ARID1B	ENSG00000049618	ENST00000636930	NA	NA	0.04031
QTL_RBC	Hematopoietic	Red Blood Cell Count	Quantitative	EAS	6:15795116-16798740	6	16298740	T	G	0.0083	-0.111169	0.015996	NA	NA	3.66e-12	11.437	213819	3	---?	0.8136	Known	rs147840525	MODIFIER	Downstream gene	ATXN1	ENSG00000124788	ENST00000436367	NA	NA	0.92903
QTL_RBC	Hematopoietic	Red Blood Cell Count	Quantitative	EAS	6:163529380-164583082	6	164038388	C	CAACT	0.4204	0.022769	0.00278	NA	NA	2.61e-16	15.584	210508	3	++?+	0.087229	Known	rs10664053	MODIFIER	Intergenic	-	-	-	NA	NA	0.06162
QTL_RBC	Hematopoietic	Red Blood Cell Count	Quantitative	AFR	6:163534943-164557356	6	164042323	G	A	0.3777	0.034195	0.005332	NA	NA	1.43e-10	9.846	121049	2	++	0.550332	Known	rs4709819	MODIFIER	Intergenic	-	-	-	NA	NA	0.76931
QTL_RBC	Hematopoietic	Red Blood Cell Count	Quantitative	EUR	6:162814488-164611996	6	164057356	C	A	0.4496	0.035032	0.002138	NA	NA	2.43e-60	59.614	813361	2	++	0.002527	Known	rs381500	MODIFIER	Intergenic	-	-	-	NA	NA	1
QTL_RBC	Hematopoietic	Red Blood Cell Count	Quantitative	EUR	6:167343153-168477200	6	167949252	G	A	0.4261	-0.014132	0.002163	NA	NA	6.42e-11	10.192	813361	2	--	0.481744	Known	rs4708417	MODIFIER	Intron	AFDN	ENSG00000130396	ENST00000683244	NA	NA	0.04089
QTL_RBC	Hematopoietic	Red Blood Cell Count	Quantitative	EUR	6:169751870-170779566	6	170279471	T	G	0.4205	0.012813	0.002135	NA	NA	1.96e-9	8.709	813361	2	++	0.172548	Known	rs2344744	MODIFIER	Downstream gene	DLL1	ENSG00000198719	ENST00000366756	NA	NA	0.27321
QTL_RBC	Hematopoietic	Red Blood Cell Count	Quantitative	EUR	6:1418028-3082714	6	2050557	A	G	0.5362	-0.020477	0.002146	NA	NA	1.40e-21	20.853	813361	2	--	0.588326	Known	rs115986297	MODIFIER	Intron	GMDS	ENSG00000112699	ENST00000380815	NA	NA	0.26393
QTL_RBC	Hematopoietic	Red Blood Cell Count	Quantitative	EUR	6:20246289-22651518	6	21722685	T	C	0.1738	-0.027168	0.002835	NA	NA	9.42e-22	21.026	813361	2	--	0.621816	Known	rs9466161	MODIFIER	Intron	CASC15	ENSG00000272168	ENST00000688254	NA	NA	0.39419
QTL_RBC	Hematopoietic	Red Blood Cell Count	Quantitative	EAS	6:26823600-27847414	6	27347414	C	G	0.0328	0.059374	0.00945	NA	NA	3.32e-10	9.479	159455	2	+?+?	0.614419	Known	rs140854091	MODIFIER	Intergenic	-	-	-	NA	NA	0.93504
QTL_RBC	Hematopoietic	Red Blood Cell Count	Quantitative	AFR	6:27802807-28802807	6	28302807	T	C	0.7539	-0.03474	0.005961	NA	NA	5.61e-9	8.251	121049	2	--	0.140296	Known	rs2799081	MODIFIER	Downstream gene	PGBD1	ENSG00000137338	ENST00000682144	NA	NA	0.82166
QTL_RBC	Hematopoietic	Red Blood Cell Count	Quantitative	EUR	6:24576532-34913359	6	31344761	G	A	0.2815	-0.049382	0.002504	NA	NA	1.42e-86	85.849	813361	2	--	0.888443	Known	rs2854008	MODIFIER	Intergenic	-	-	-	NA	NA	0.92019
QTL_RBC	Hematopoietic	Red Blood Cell Count	Quantitative	AFR	6:30987966-33155416	6	31629976	G	A	0.6011	-0.03141	0.005079	NA	NA	6.24e-10	9.205	121049	2	--	0.531854	Known	rs2242660	MODIFIER	Intron	PRRC2A	ENSG00000204469	ENST00000376033	NA	NA	0.18041
QTL_RBC	Hematopoietic	Red Blood Cell Count	Quantitative	EAS	6:28507249-34776468	6	31901161	C	T	0.0856	-0.044856	0.004923	NA	NA	8.12e-20	19.09	216451	4	--+-	0.083146	Known	rs9394078	MODERATE	Missense	ZBTB12	ENSG00000204366	ENST00000375527	c.145G>A	p.Val49Ile	0.55231
QTL_RBC	Hematopoietic	Red Blood Cell Count	Quantitative	EUR	6:35291608-37904923	6	36197436	C	T	0.6313	0.017237	0.002226	NA	NA	9.67e-15	14.014	813361	2	++	0.414726	Known	rs4713936	MODIFIER	Intron	BRPF3	ENSG00000096070	ENST00000357641	NA	NA	0.1677
QTL_RBC	Hematopoietic	Red Blood Cell Count	Quantitative	EUR	6:38672349-39688634	6	39178454	T	C	0.2209	-0.014947	0.002593	NA	NA	8.20e-9	8.086	813361	2	--	0.283567	Known	rs1155347	MODIFIER	Intergenic	-	-	-	NA	NA	0.24691
QTL_RBC	Hematopoietic	Red Blood Cell Count	Quantitative	AMR	6:41253879-42459197	6	41839401	T	C	0.1444	-0.067167	0.00869	NA	NA	1.08e-14	13.966	56700	2	--	0.35848	Known	rs112001527	MODIFIER	Intron	USP49	ENSG00000164663	ENST00000682992	NA	NA	0.24579
QTL_RBC	Hematopoietic	Red Blood Cell Count	Quantitative	AFR	6:41267191-42457421	6	41957421	G	A	0.0475	0.07223	0.012023	NA	NA	1.88e-9	8.725	121049	2	++	0.419422	Known	rs9349205	MODIFIER	Intron	CCND3	ENSG00000112576	ENST00000372988	NA	NA	0.05726
QTL_RBC	Hematopoietic	Red Blood Cell Count	Quantitative	EAS	6:41175648-42570332	6	41957421	G	A	0.1993	0.071617	0.003375	NA	NA	6.26e-100	99.203	216451	4	++++	0.016543	Known	rs9349205	MODIFIER	Intron	CCND3	ENSG00000112576	ENST00000372988	NA	NA	0.99883
QTL_RBC	Hematopoietic	Red Blood Cell Count	Quantitative	EUR	6:41066283-45933490	6	41957421	G	A	0.2479	0.087327	0.002438	NA	NA	5.57e-281	280.254	813361	2	++	0.828872	Known	rs9349205	MODIFIER	Intron	CCND3	ENSG00000112576	ENST00000372988	NA	NA	1
QTL_RBC	Hematopoietic	Red Blood Cell Count	Quantitative	AMR	6:43264117-44274889	6	43772941	T	C	0.5844	-0.03651	0.006273	NA	NA	5.88e-9	8.231	56700	2	-+	0.158072	Known	rs1413711	MODIFIER	Intron	VEGFA	ENSG00000112715	ENST00000672860	NA	NA	0.31372
QTL_RBC	Hematopoietic	Red Blood Cell Count	Quantitative	AFR	6:43305474-44334168	6	43805474	T	C	0.1859	-0.040725	0.00678	NA	NA	1.89e-9	8.723	121049	2	--	0.100877	Known	rs79692886	MODIFIER	Intron	-	ENSG00000283573	ENST00000637813	NA	NA	0.53104
QTL_RBC	Hematopoietic	Red Blood Cell Count	Quantitative	EAS	6:43264117-44581850	6	44005724	A	G	0.1884	0.031298	0.003468	NA	NA	1.80e-19	18.745	216451	4	++++	0.248591	Known	rs9968846	MODIFIER	Non coding transcript exon	C6orf223	ENSG00000181577	ENST00000336600	NA	NA	0.3141
QTL_RBC	Hematopoietic	Red Blood Cell Count	Quantitative	EUR	6:52002319-53002319	6	52502319	G	A	0.3451	0.012332	0.002258	NA	NA	4.72e-8	7.326	813361	2	++	0.513666	Known	rs2073184	MODIFIER	3'UTR	TRAM2	ENSG00000065308	ENST00000182527	NA	NA	0.40587
QTL_RBC	Hematopoietic	Red Blood Cell Count	Quantitative	EAS	6:54238032-55822062	6	55108963	C	A	0.0644	-0.067884	0.005913	NA	NA	1.65e-30	29.782	213819	3	---?	0.11954	Known	rs4715517	MODIFIER	Intron	HCRTR2	ENSG00000137252	ENST00000615358	NA	NA	0.99992
QTL_RBC	Hematopoietic	Red Blood Cell Count	Quantitative	EUR	6:56213977-57441929	6	56758921	T	A	0.176	0.018772	0.002779	NA	NA	1.43e-11	10.845	813361	2	++	0.919222	Known	rs13203000	MODIFIER	Intron	DST	ENSG00000151914	ENST00000680361	NA	NA	0.04283
QTL_RBC	Hematopoietic	Red Blood Cell Count	Quantitative	EUR	6:61397610-62436095	6	61936095	T	A	0.2391	-0.014004	0.002482	NA	NA	1.68e-8	7.775	813361	2	--	0.817127	Known	rs56254604	MODIFIER	Intron	KHDRBS2	ENSG00000112232	ENST00000281156	NA	NA	0.13561
QTL_RBC	Hematopoietic	Red Blood Cell Count	Quantitative	EUR	6:62691624-63730033	6	63230033	T	A	0.1255	-0.018495	0.00318	NA	NA	6.03e-9	8.22	813361	2	--	0.683755	Known	rs9352692	MODIFIER	Non coding transcript exon	-	ENSG00000218520	ENST00000495602	NA	NA	0.3623
QTL_RBC	Hematopoietic	Red Blood Cell Count	Quantitative	EUR	6:6586200-7828518	6	7201991	T	TA	0.1835	0.029312	0.002722	NA	NA	4.85e-27	26.315	813361	2	++	0.127418	Known	rs145693428	MODIFIER	Intron	RREB1	ENSG00000124782	ENST00000379938	NA	NA	0.24079
QTL_RBC	Hematopoietic	Red Blood Cell Count	Quantitative	EUR	6:9025199-10079762	6	9545376	C	T	0.6014	-0.014478	0.002174	NA	NA	2.75e-11	10.561	813361	2	--	0.510498	Known	rs5009496	MODIFIER	Intergenic	-	-	-	NA	NA	0.0387
QTL_RBC	Hematopoietic	Red Blood Cell Count	Quantitative	EUR	6:89598633-90809585	6	90298308	C	A	0.3409	-0.019034	0.00226	NA	NA	3.70e-17	16.432	813361	2	--	0.004768	Known	rs6925032	MODIFIER	Upstream gene	BACH2	ENSG00000112182	ENST00000257749	NA	NA	0.0585
QTL_RBC	Hematopoietic	Red Blood Cell Count	Quantitative	AMR	7:731063-1753374	7	1241428	G	A	0.5857	-0.036613	0.00646	NA	NA	1.45e-8	7.839	56700	2	--	0.474379	Known	rs12702509	MODIFIER	Downstream gene	UNCX	ENSG00000164853	ENST00000316333	NA	NA	0.25301
QTL_RBC	Hematopoietic	Red Blood Cell Count	Quantitative	EUR	7:77439-2756917	7	1246931	G	T	0.6854	-0.029799	0.002357	NA	NA	1.23e-36	35.911	813361	2	--	0.58367	Known	rs62435145	MODIFIER	Intergenic	-	-	-	NA	NA	0.61299
QTL_RBC	Hematopoietic	Red Blood Cell Count	Quantitative	EAS	7:705320-1785486	7	1247276	T	C	0.3307	-0.032021	0.002928	NA	NA	7.74e-28	27.111	216451	4	--+-	0.080799	Known	rs11761603	MODIFIER	Intergenic	-	-	-	NA	NA	0.2841
QTL_RBC	Hematopoietic	Red Blood Cell Count	Quantitative	AMR	7:100075235-101394791	7	100627013	C	CTG	0.704	-0.083297	0.00689	NA	NA	1.20e-33	32.921	56700	2	--	0.586984	Known	rs35142847	MODIFIER	Intron	TFR2	ENSG00000106327	ENST00000223051	NA	NA	0.38078
QTL_RBC	Hematopoietic	Red Blood Cell Count	Quantitative	EAS	7:99506098-101385076	7	100638579	G	A	0.8486	-0.049797	0.003798	NA	NA	2.83e-39	38.548	216451	4	----	0.238689	Known	rs9801017	MODIFIER	Intron	TFR2	ENSG00000106327	ENST00000223051	NA	NA	0.26131
QTL_RBC	Hematopoietic	Red Blood Cell Count	Quantitative	AFR	7:98096618-101951935	7	100642673	A	G	0.669	-0.064094	0.005256	NA	NA	3.33e-34	33.478	121049	2	--	0.638761	Known	rs2075672	MODIFIER	Upstream gene	TFR2	ENSG00000106327	ENST00000223051	NA	NA	0.69931
QTL_RBC	Hematopoietic	Red Blood Cell Count	Quantitative	EUR	7:98341627-102276628	7	100680659	G	C	0.5937	-0.085339	0.002166	NA	NA	1.68e-339	338.773	813361	2	--	0	Known	rs221790	MODIFIER	Downstream gene	GNB2	ENSG00000172354	ENST00000303210	NA	NA	0.97741
QTL_RBC	Hematopoietic	Red Blood Cell Count	Quantitative	EUR	7:116206549-117429973	7	116927678	G	A	0.2356	0.015918	0.002516	NA	NA	2.50e-10	9.601	813361	2	++	0.138277	Known	rs12706122	MODIFIER	Intergenic	-	-	-	NA	NA	0.07823
QTL_RBC	Hematopoietic	Red Blood Cell Count	Quantitative	EUR	7:129315007-130354942	7	129815007	A	G	0.5376	-0.01213	0.002154	NA	NA	1.79e-8	7.748	813361	2	--	0.383735	Known	rs2727455	MODIFIER	Intergenic	-	-	-	NA	NA	0.20156
QTL_RBC	Hematopoietic	Red Blood Cell Count	Quantitative	EAS	7:129407996-130407996	7	129907996	C	T	0.5079	-0.017391	0.002891	NA	NA	1.79e-9	8.747	216451	4	---+	0.843761	Known	rs73161652	MODIFIER	Intron	UBE2H	ENSG00000186591	ENST00000355621	NA	NA	0.97206
QTL_RBC	Hematopoietic	Red Blood Cell Count	Quantitative	EUR	7:130365774-131394234	7	130891687	T	C	0.0922	-0.024599	0.003689	NA	NA	2.59e-11	10.587	813361	2	--	0.034332	Known	rs9649546	MODIFIER	Intron	LINC-PINT	ENSG00000231721	ENST00000642963	NA	NA	0.62382
QTL_RBC	Hematopoietic	Red Blood Cell Count	Quantitative	EUR	7:134459703-135649747	7	134969179	T	C	0.7025	-0.015457	0.002387	NA	NA	9.45e-11	10.025	813361	2	--	0.846516	Known	rs11204	MODIFIER	3'UTR	CALD1	ENSG00000122786	ENST00000361675	NA	NA	0.15446
QTL_RBC	Hematopoietic	Red Blood Cell Count	Quantitative	EAS	7:135043405-136180000	7	135620871	G	C	0.1924	-0.02262	0.003522	NA	NA	1.34e-10	9.873	216451	4	----	0.610521	Known	rs77344608	MODIFIER	Intron	NUP205	ENSG00000155561	ENST00000285968	NA	NA	0.12031
QTL_RBC	Hematopoietic	Red Blood Cell Count	Quantitative	EUR	7:14477317-15526420	7	14993183	C	A	0.4615	-0.012971	0.002137	NA	NA	1.28e-9	8.892	813361	2	--	0.00042	Known	rs10224343	MODIFIER	Intergenic	-	-	-	NA	NA	0.04617
QTL_RBC	Hematopoietic	Red Blood Cell Count	Quantitative	EUR	7:150521435-152307412	7	151716108	T	C	0.2811	-0.066007	0.002363	NA	NA	1.04e-171	170.981	813361	2	--	0.212344	Known	rs10224210	MODIFIER	Intron	PRKAG2	ENSG00000106617	ENST00000287878	NA	NA	0.69497
QTL_RBC	Hematopoietic	Red Blood Cell Count	Quantitative	AFR	7:151217243-152217243	7	151717243	T	C	0.1682	-0.041234	0.007227	NA	NA	1.16e-8	7.936	121049	2	--	0.376146	Known	rs10265221	MODIFIER	Intron	PRKAG2	ENSG00000106617	ENST00000287878	NA	NA	0.70443
QTL_RBC	Hematopoietic	Red Blood Cell Count	Quantitative	EUR	7:17272631-18466304	7	17839174	A	G	0.0971	0.024051	0.003595	NA	NA	2.23e-11	10.652	813361	2	++	0.209243	Known	rs34763594	MODIFIER	Intron	SNX13	ENSG00000071189	ENST00000428135	NA	NA	0.22114
QTL_RBC	Hematopoietic	Red Blood Cell Count	Quantitative	EUR	7:20917391-21989977	7	21449311	A	G	0.3697	0.012572	0.002222	NA	NA	1.53e-8	7.815	813361	2	++	0.508735	Known	rs2107449	MODIFIER	Intron	SP4	ENSG00000105866	ENST00000222584	NA	NA	0.22181
QTL_RBC	Hematopoietic	Red Blood Cell Count	Quantitative	EAS	7:25469871-26469871	7	25969871	A	G	0.4754	-0.015577	0.002756	NA	NA	1.59e-8	7.8	216451	4	----	0.917017	Known	rs10236909	MODIFIER	Intergenic	-	-	-	NA	NA	0.61679
QTL_RBC	Hematopoietic	Red Blood Cell Count	Quantitative	EUR	7:26663520-27771021	7	27167069	T	G	0.4111	0.017735	0.002146	NA	NA	1.41e-16	15.852	813361	2	++	0.452899	Known	rs11773804	MODIFIER	Upstream gene	HOXA9	ENSG00000078399	ENST00000343483	NA	NA	0.54893
QTL_RBC	Hematopoietic	Red Blood Cell Count	Quantitative	EAS	7:27598576-28719614	7	28217702	A	G	0.2065	0.020625	0.003404	NA	NA	1.37e-9	8.864	216451	4	++-+	0.773027	Known	rs78630959	MODIFIER	Intron	JAZF1-AS1	ENSG00000234336	ENST00000455963	NA	NA	0.04389
QTL_RBC	Hematopoietic	Red Blood Cell Count	Quantitative	EUR	7:32367732-33608612	7	33041902	A	G	0.2917	-0.017385	0.002354	NA	NA	1.52e-13	12.818	813361	2	--	0.781771	Known	rs4316067	MODIFIER	Intron	NT5C3A	ENSG00000122643	ENST00000610140	NA	NA	0.49434
QTL_RBC	Hematopoietic	Red Blood Cell Count	Quantitative	EUR	7:44225539-45440906	7	44833526	C	A	0.4319	-0.031022	0.002139	NA	NA	1.16e-47	46.936	813361	2	--	0.056571	Known	rs12155039	MODIFIER	3'UTR	H2AZ2	ENSG00000105968	ENST00000308153	NA	NA	0.20393
QTL_RBC	Hematopoietic	Red Blood Cell Count	Quantitative	EUR	7:47000418-48100623	7	47597869	G	C	0.6486	0.016306	0.002291	NA	NA	1.10e-12	11.959	813361	2	++	0.434438	Known	rs6958731	MODIFIER	Intergenic	-	-	-	NA	NA	0.18024
QTL_RBC	Hematopoietic	Red Blood Cell Count	Quantitative	EUR	7:4138590-5733007	7	5191997	G	A	0.8761	0.029731	0.003381	NA	NA	1.45e-18	17.839	813361	2	++	0.606173	Known	rs6463311	MODIFIER	Intron	WIPI2	ENSG00000157954	ENST00000288828	NA	NA	0.46573
QTL_RBC	Hematopoietic	Red Blood Cell Count	Quantitative	EAS	7:49849406-51066010	7	50360284	G	A	0.3176	-0.036261	0.002939	NA	NA	5.66e-35	34.247	216451	4	----	0.114073	Known	rs6592965	MODIFIER	Intron	IKZF1	ENSG00000185811	ENST00000331340	NA	NA	0.99826
QTL_RBC	Hematopoietic	Red Blood Cell Count	Quantitative	EUR	7:49814766-51300352	7	50360284	G	A	0.456	-0.042388	0.002163	NA	NA	1.64e-85	84.784	813361	2	--	0.415887	Known	rs6592965	MODIFIER	Intron	IKZF1	ENSG00000185811	ENST00000331340	NA	NA	1
QTL_RBC	Hematopoietic	Red Blood Cell Count	Quantitative	AMR	7:49860284-50873396	7	50373396	A	G	0.4514	-0.041872	0.006499	NA	NA	1.17e-10	9.931	56700	2	--	0.450304	Known	rs12718785	MODIFIER	Intron	IKZF1	ENSG00000185811	ENST00000331340	NA	NA	0.46218
QTL_RBC	Hematopoietic	Red Blood Cell Count	Quantitative	EUR	7:55512733-56618556	7	56084738	A	T	0.4816	0.012924	0.002117	NA	NA	1.03e-9	8.988	813361	2	++	0.956684	Known	rs7783339	MODIFIER	Intron	PHKG1	ENSG00000164776	ENST00000297373	NA	NA	0.06922
QTL_RBC	Hematopoietic	Red Blood Cell Count	Quantitative	AFR	7:6217855-7217855	7	6717855	A	G	0.8149	0.039254	0.00702	NA	NA	2.25e-8	7.648	121049	2	++	0.431398	Known	rs6964276	MODIFIER	Intron	SPDYE20P	ENSG00000277327	ENST00000616891	NA	NA	0.59803
QTL_RBC	Hematopoietic	Red Blood Cell Count	Quantitative	EUR	7:69042915-70619367	7	69753351	T	C	0.5376	-0.013817	0.002141	NA	NA	1.09e-10	9.961	813361	2	--	0.738519	Known	rs6460528	MODIFIER	Intron	AUTS2	ENSG00000158321	ENST00000342771	NA	NA	0.4176
QTL_RBC	Hematopoietic	Red Blood Cell Count	Quantitative	EAS	7:80175539-81199036	7	80675539	T	G	0.0524	0.035864	0.006139	NA	NA	5.16e-9	8.288	213819	3	+++?	0.237276	Known	rs146148222	MODIFIER	Intron	CD36	ENSG00000135218	ENST00000447544	NA	NA	0.53177
QTL_RBC	Hematopoietic	Red Blood Cell Count	Quantitative	EUR	7:80108725-81365750	7	80692939	C	G	0.1263	0.031956	0.003448	NA	NA	1.90e-20	19.722	813361	2	++	0.843256	Known	rs148083940	MODIFIER	Intergenic	-	-	-	NA	NA	0.45337
QTL_RBC	Hematopoietic	Red Blood Cell Count	Quantitative	EUR	7:91288501-93506726	7	91909391	G	C	0.6235	0.015969	0.002261	NA	NA	1.63e-12	11.787	813361	2	++	0.848977	Known	rs6942950	MODIFIER	Intergenic	-	-	-	NA	NA	0.02721
QTL_RBC	Hematopoietic	Red Blood Cell Count	Quantitative	EAS	7:92121040-93548513	7	93006659	A	C	0.1489	0.026826	0.003822	NA	NA	2.24e-12	11.65	216451	4	++++	0.477707	Known	rs17700466	MODIFIER	Intergenic	-	-	-	NA	NA	0.28459
QTL_RBC	Hematopoietic	Red Blood Cell Count	Quantitative	EAS	8:101739769-102945395	8	102279363	C	T	0.4481	-0.017077	0.002738	NA	NA	4.46e-10	9.351	216451	4	--+-	0.009206	Known	rs2512408	MODIFIER	Intron	UBR5	ENSG00000104517	ENST00000520539	NA	NA	0.11619
QTL_RBC	Hematopoietic	Red Blood Cell Count	Quantitative	EUR	8:104774504-106080979	8	105561296	CA	C	0.268	-0.015636	0.0024	NA	NA	7.27e-11	10.139	813361	2	--	0.741994	Known	rs3832566	MODIFIER	Intron	ZFPM2	ENSG00000169946	ENST00000407775	NA	NA	0.18946
QTL_RBC	Hematopoietic	Red Blood Cell Count	Quantitative	EUR	8:106776121-107909719	8	107279649	T	A	0.7478	0.018414	0.002459	NA	NA	6.97e-14	13.157	813361	2	++	0.217603	Known	rs4236785	MODIFIER	Intron	ANGPT1	ENSG00000154188	ENST00000517746	NA	NA	0.47729
QTL_RBC	Hematopoietic	Red Blood Cell Count	Quantitative	EUR	8:10751760-12089584	8	11303801	C	A	0.5911	0.013146	0.002348	NA	NA	2.16e-8	7.666	813361	2	++	0.478179	Known	rs2736389	MODIFIER	Intron	MTMR9	ENSG00000104643	ENST00000221086	NA	NA	0.05866
QTL_RBC	Hematopoietic	Red Blood Cell Count	Quantitative	EUR	8:114896829-116475412	8	115492857	T	G	0.4538	-0.024062	0.002131	NA	NA	1.45e-29	28.84	813361	2	--	1.03e-08	Known	rs800882	MODIFIER	Intron	TRPS1	ENSG00000104447	ENST00000395715	NA	NA	0.12271
QTL_RBC	Hematopoietic	Red Blood Cell Count	Quantitative	AFR	8:115021531-116039178	8	115524831	G	A	0.6533	0.032995	0.005437	NA	NA	1.29e-9	8.889	121049	2	++	0.298766	Known	rs2178946	MODIFIER	Intron	TRPS1	ENSG00000104447	ENST00000395715	NA	NA	0.28656
QTL_RBC	Hematopoietic	Red Blood Cell Count	Quantitative	EAS	8:114952760-116338028	8	115545728	C	G	0.7796	0.028573	0.003301	NA	NA	4.89e-18	17.311	216451	4	++++	0.500989	Known	rs12056626	MODIFIER	Intron	TRPS1	ENSG00000104447	ENST00000395715	NA	NA	0.05198
QTL_RBC	Hematopoietic	Red Blood Cell Count	Quantitative	AMR	8:115114948-116120592	8	115620592	A	T	0.6137	0.036051	0.00646	NA	NA	2.40e-8	7.62	56700	2	++	0.899482	Known	rs2721936	MODIFIER	Intron	TRPS1	ENSG00000104447	ENST00000395715	NA	NA	0.12151
QTL_RBC	Hematopoietic	Red Blood Cell Count	Quantitative	EUR	8:119236926-120345215	8	119736926	C	T	0.8153	-0.016352	0.002778	NA	NA	3.95e-9	8.403	813361	2	--	0.467489	Known	rs10092747	MODIFIER	Intron	TAF2	ENSG00000064313	ENST00000378164	NA	NA	0.35261
QTL_RBC	Hematopoietic	Red Blood Cell Count	Quantitative	EUR	8:124935066-126011281	8	125494452	G	A	0.3905	0.029718	0.002201	NA	NA	1.52e-41	40.818	813361	2	++	1.21e-05	Known	rs112875651	MODIFIER	Intron	-	ENSG00000253111	ENST00000522815	NA	NA	0.96722
QTL_RBC	Hematopoietic	Red Blood Cell Count	Quantitative	EAS	8:124950456-125996809	8	125495066	T	C	0.7001	0.020101	0.002956	NA	NA	1.05e-11	10.981	216451	4	++-+	0.741708	Known	rs2980888	MODIFIER	Intron	-	ENSG00000253111	ENST00000522815	NA	NA	0.35429
QTL_RBC	Hematopoietic	Red Blood Cell Count	Quantitative	EUR	8:129051794-130181156	8	129611859	G	C	0.5678	0.025723	0.002192	NA	NA	8.44e-32	31.074	813361	2	++	0.011215	Known	rs1991866	MODIFIER	Intron	CCDC26	ENSG00000229140	ENST00000446592	NA	NA	0.25753
QTL_RBC	Hematopoietic	Red Blood Cell Count	Quantitative	EUR	8:132257559-133401280	8	132873914	C	T	0.6652	0.013788	0.002267	NA	NA	1.19e-9	8.926	813361	2	++	0.588431	Known	rs180212	MODIFIER	Intron	TG	ENSG00000042832	ENST00000220616	NA	NA	0.01984
QTL_RBC	Hematopoietic	Red Blood Cell Count	Quantitative	EUR	8:134083701-135279870	8	134640328	G	A	0.1566	-0.020532	0.002932	NA	NA	2.51e-12	11.6	813361	2	--	0.96755	Known	rs34074875	MODIFIER	Intron	ZFAT	ENSG00000066827	ENST00000377838	NA	NA	0.10427
QTL_RBC	Hematopoietic	Red Blood Cell Count	Quantitative	EUR	8:140907993-141915225	8	141415225	G	A	0.8444	0.017859	0.003076	NA	NA	6.40e-9	8.194	813361	2	++	0.450384	Known	rs13262811	MODIFIER	Intron	PTP4A3	ENSG00000184489	ENST00000521578	NA	NA	0.4156
QTL_RBC	Hematopoietic	Red Blood Cell Count	Quantitative	EUR	8:142727887-144571472	8	143918694	A	G	0.4306	-0.013315	0.002142	NA	NA	5.09e-10	9.293	813361	2	--	0.728644	Known	rs7819099	LOW	Synonymous	PLEC	ENSG00000178209	ENST00000345136	NA	NA	0.21612
QTL_RBC	Hematopoietic	Red Blood Cell Count	Quantitative	EUR	8:21363463-22540955	8	21934261	C	T	0.1561	-0.03697	0.002947	NA	NA	4.24e-36	35.373	813361	2	--	0.574485	Known	rs58141407	MODIFIER	Intron	XPO7	ENSG00000130227	ENST00000252512	NA	NA	0.53597
QTL_RBC	Hematopoietic	Red Blood Cell Count	Quantitative	EAS	8:21408590-22526004	8	21936868	T	C	0.341	-0.022256	0.002873	NA	NA	9.44e-15	14.025	216451	4	----	0.529864	Known	rs68023663	MODIFIER	Intron	XPO7	ENSG00000130227	ENST00000252512	NA	NA	0.11407
QTL_RBC	Hematopoietic	Red Blood Cell Count	Quantitative	EUR	8:22568800-24189701	8	23566156	A	G	0.2829	-0.027041	0.002342	NA	NA	7.72e-31	30.112	813361	2	--	0.411569	Known	rs2942194	MODERATE	Missense	SLC25A37	ENSG00000147454	ENST00000519973	c.259A>G	p.Ile87Val	0.95794
QTL_RBC	Hematopoietic	Red Blood Cell Count	Quantitative	EUR	8:25761654-26924915	8	26401490	A	G	0.6887	0.020087	0.002391	NA	NA	4.42e-17	16.354	813361	2	++	0.011056	Known	rs28674668	MODIFIER	Intron	BNIP3L	ENSG00000104765	ENST00000380629	NA	NA	0.15484
QTL_RBC	Hematopoietic	Red Blood Cell Count	Quantitative	EUR	8:32043983-33075648	8	32575278	G	T	0.5402	0.013436	0.002135	NA	NA	3.11e-10	9.507	813361	2	++	0.057478	Known	rs2466076	MODIFIER	Intron	NRG1	ENSG00000157168	ENST00000405005	NA	NA	0.14587
QTL_RBC	Hematopoietic	Red Blood Cell Count	Quantitative	EUR	8:37298665-38300008	8	37798665	C	T	0.5157	-0.014546	0.002197	NA	NA	3.57e-11	10.447	813361	2	--	7.31e-05	Known	rs7827048	MODIFIER	Intron	ADGRA2	ENSG00000020181	ENST00000412232	NA	NA	0.99555
QTL_RBC	Hematopoietic	Red Blood Cell Count	Quantitative	EUR	8:39635079-40696420	8	40168829	C	T	0.4237	0.017223	0.00217	NA	NA	2.07e-15	14.683	813361	2	++	0.831889	Known	rs2929126	MODIFIER	Intron	-	ENSG00000254143	ENST00000520487	NA	NA	0.20172
QTL_RBC	Hematopoietic	Red Blood Cell Count	Quantitative	EUR	8:41955267-43425689	8	42509550	T	C	0.3841	-0.028006	0.002175	NA	NA	6.12e-38	37.213	813361	2	--	0.233221	Known	rs6474401	MODIFIER	Intron	SLC20A2	ENSG00000168575	ENST00000342228	NA	NA	0.19125
QTL_RBC	Hematopoietic	Red Blood Cell Count	Quantitative	EUR	8:43471178-44471178	8	43971178	A	C	0.2163	0.017103	0.003116	NA	NA	4.05e-8	7.393	813361	2	++	0.19357	Known	rs78134181	MODIFIER	Intergenic	-	-	-	NA	NA	0.54405
QTL_RBC	Hematopoietic	Red Blood Cell Count	Quantitative	EUR	8:45445039-48606766	8	47972876	T	A	0.8526	-0.023249	0.00298	NA	NA	6.11e-15	14.214	813361	2	--	0.09712	Known	rs762679	MODERATE	Missense	MCM4	ENSG00000104738	ENST00000649973	c.1948T>A	p.Leu650Met	0.71316
QTL_RBC	Hematopoietic	Red Blood Cell Count	Quantitative	EUR	8:59738324-61146694	8	60336081	T	C	0.408	-0.013646	0.00216	NA	NA	2.66e-10	9.576	813361	2	--	0.18044	Known	rs1824995	MODIFIER	Intron	LINC01301	ENSG00000251396	ENST00000530725	NA	NA	0.03991
QTL_RBC	Hematopoietic	Red Blood Cell Count	Quantitative	EUR	8:65376519-66531432	8	65932508	G	A	0.3452	-0.015385	0.002223	NA	NA	4.49e-12	11.348	813361	2	--	0.213999	Known	rs6994725	MODIFIER	Intergenic	-	-	-	NA	NA	0.0752
QTL_RBC	Hematopoietic	Red Blood Cell Count	Quantitative	EAS	8:75035939-76035939	8	75535939	T	C	0.1522	-0.020726	0.003797	NA	NA	4.80e-8	7.319	216451	4	---+	0.268143	Known	rs60164595	MODIFIER	Upstream gene	HNF4G	ENSG00000164749	ENST00000396423	NA	NA	0.07259
QTL_RBC	Hematopoietic	Red Blood Cell Count	Quantitative	EUR	8:75053674-76107734	8	75553674	C	T	0.4328	-0.01219	0.002137	NA	NA	1.17e-8	7.932	813361	2	--	0.150891	Known	rs2941465	MODIFIER	Intron	HNF4G	ENSG00000164749	ENST00000396423	NA	NA	0.13178
QTL_RBC	Hematopoietic	Red Blood Cell Count	Quantitative	EUR	8:7766447-10443733	8	9326721	G	A	0.9023	-0.026762	0.003762	NA	NA	1.13e-12	11.947	813361	2	--	0.655573	Known	rs4240624	MODIFIER	Intron	PPP1R3B-DT	ENSG00000248538	ENST00000523246	NA	NA	0.13271
QTL_RBC	Hematopoietic	Red Blood Cell Count	Quantitative	EUR	8:94515952-95559968	8	95059968	T	A	0.7915	-0.016073	0.002696	NA	NA	2.49e-9	8.603	813361	2	--	0.043736	Known	rs2599711	MODIFIER	Downstream gene	NDUFAF6	ENSG00000156170	ENST00000396124	NA	NA	0.15545
QTL_RBC	Hematopoietic	Red Blood Cell Count	Quantitative	EUR	9:104499089-105499089	9	104999089	TA	T	0.2139	0.017505	0.002671	NA	NA	5.61e-11	10.251	813361	2	++	0.874513	Known	rs139113145	MODIFIER	Intergenic	-	-	-	NA	NA	0.98744
QTL_RBC	Hematopoietic	Red Blood Cell Count	Quantitative	EUR	9:106360793-107383706	9	106882096	A	G	0.1959	0.016422	0.002694	NA	NA	1.09e-9	8.963	813361	2	++	0.44432	Known	rs35699219	MODIFIER	Intron	ZNF462	ENSG00000148143	ENST00000277225	NA	NA	0.12882
QTL_RBC	Hematopoietic	Red Blood Cell Count	Quantitative	EUR	9:109753322-110765448	9	110256475	T	C	0.1324	-0.019421	0.003223	NA	NA	1.68e-9	8.774	813361	2	--	0.00887	Known	rs1049927	MODIFIER	5'UTR	TXN	ENSG00000136810	ENST00000374517	NA	NA	0.55871
QTL_RBC	Hematopoietic	Red Blood Cell Count	Quantitative	EUR	9:111267954-112656308	9	112079583	T	C	0.2096	-0.024257	0.002597	NA	NA	9.60e-21	20.018	813361	2	--	0.880519	Known	rs16916639	MODIFIER	Intron	SUSD1	ENSG00000106868	ENST00000374270	NA	NA	0.22686
QTL_RBC	Hematopoietic	Red Blood Cell Count	Quantitative	EUR	9:112906475-114102908	9	113594249	C	G	0.7225	0.018297	0.002388	NA	NA	1.83e-14	13.738	813361	2	++	0.666064	Known	rs10817493	MODIFIER	Intron	RGS3	ENSG00000138835	ENST00000695401	NA	NA	0.58861
QTL_RBC	Hematopoietic	Red Blood Cell Count	Quantitative	EUR	9:127336645-128400508	9	127860667	T	C	0.8144	-0.027845	0.002852	NA	NA	1.62e-22	21.791	813361	2	--	0.86658	Known	rs4837197	MODIFIER	Intergenic	-	-	-	NA	NA	0.98982
QTL_RBC	Hematopoietic	Red Blood Cell Count	Quantitative	EAS	9:127264165-128407554	9	127860923	A	G	0.9084	-0.035906	0.004778	NA	NA	5.70e-14	13.244	216451	4	----	0.054768	Known	rs7849036	MODIFIER	Intergenic	-	-	-	NA	NA	0.28218
QTL_RBC	Hematopoietic	Red Blood Cell Count	Quantitative	EUR	9:128576542-129686094	9	129100800	T	C	0.7127	0.015322	0.002393	NA	NA	1.53e-10	9.817	813361	2	++	0.933227	Known	rs7866897	MODIFIER	Intron	CRAT	ENSG00000095321	ENST00000318080	NA	NA	0.101
QTL_RBC	Hematopoietic	Red Blood Cell Count	Quantitative	EUR	9:13033027-14530101	9	13976286	G	A	0.294	-0.038518	0.002352	NA	NA	2.81e-60	59.552	813361	2	--	0.00122	Known	rs17278406	MODIFIER	Intergenic	-	-	-	NA	NA	0.83415
QTL_RBC	Hematopoietic	Red Blood Cell Count	Quantitative	EAS	9:132520056-134034193	9	133253171	T	C	0.1834	0.073327	0.003497	NA	NA	1.27e-97	96.896	216451	4	++++	0.00286	Known	rs77693339	MODIFIER	Downstream gene	ABO	ENSG00000175164	ENST00000538324	NA	NA	0.80471
QTL_RBC	Hematopoietic	Red Blood Cell Count	Quantitative	AMR	9:132738447-133776557	9	133254260	G	A	0.0652	0.104288	0.012463	NA	NA	5.87e-17	16.231	56700	2	++	0.571058	Known	rs8176759	MODIFIER	Downstream gene	ABO	ENSG00000175164	ENST00000538324	NA	NA	0.15279
QTL_RBC	Hematopoietic	Red Blood Cell Count	Quantitative	AFR	9:132367315-133819631	9	133257367	C	A	0.1394	0.088715	0.00716	NA	NA	2.95e-35	34.531	121049	2	++	0.636851	Known	rs8176722	MODIFIER	Intron	ABO	ENSG00000175164	ENST00000538324	NA	NA	0.99967
QTL_RBC	Hematopoietic	Red Blood Cell Count	Quantitative	EUR	9:132485025-134560541	9	133274295	A	T	0.1888	-0.077999	0.00271	NA	NA	3.61e-182	181.442	813361	2	--	0.300961	Known	rs115478735	MODIFIER	Intron	ABO	ENSG00000175164	ENST00000538324	NA	NA	0.97935
QTL_RBC	Hematopoietic	Red Blood Cell Count	Quantitative	EUR	9:135690775-137740027	9	137205865	C	G	0.1345	-0.027927	0.003192	NA	NA	2.15e-18	17.667	813361	2	--	0.496031	Known	rs113809617	MODERATE	Missense	NDOR1	ENSG00000188566	ENST00000684003	c.88C>G	p.Arg30Gly	0.96919
QTL_RBC	Hematopoietic	Red Blood Cell Count	Quantitative	EUR	9:2122121-3126313	9	2623615	G	A	0.585	0.018409	0.002147	NA	NA	9.97e-18	17.001	813361	2	++	0.211957	Known	rs7032549	MODIFIER	Intron	VLDLR	ENSG00000147852	ENST00000382100	NA	NA	0.99991
QTL_RBC	Hematopoietic	Red Blood Cell Count	Quantitative	EUR	9:20233602-21519124	9	20839648	AT	A	0.2195	0.017916	0.002565	NA	NA	2.85e-12	11.545	813361	2	++	0.367344	Known	rs138879113	MODIFIER	Intron	FOCAD	ENSG00000188352	ENST00000338382	NA	NA	0.07863
QTL_RBC	Hematopoietic	Red Blood Cell Count	Quantitative	EUR	9:31870014-34456930	9	32437251	T	C	0.344	0.019796	0.00224	NA	NA	9.79e-19	18.009	813361	2	++	0.901565	Known	rs10813816	MODIFIER	Intron	ACO1	ENSG00000122729	ENST00000309951	NA	NA	0.16933
QTL_RBC	Hematopoietic	Red Blood Cell Count	Quantitative	AMR	9:4343672-5356877	9	4847570	T	C	0.1914	0.045083	0.007737	NA	NA	5.65e-9	8.248	56700	2	+-	0.351264	Known	rs7874244	MODIFIER	Intron	RCL1	ENSG00000120158	ENST00000381750	NA	NA	0.11775
QTL_RBC	Hematopoietic	Red Blood Cell Count	Quantitative	EUR	9:3580780-5581828	9	4847570	T	C	0.2047	0.054065	0.002611	NA	NA	3.02e-95	94.52	813361	2	++	0.064235	Known	rs7874244	MODIFIER	Intron	RCL1	ENSG00000120158	ENST00000381750	NA	NA	0.23801
QTL_RBC	Hematopoietic	Red Blood Cell Count	Quantitative	EAS	9:4164836-5376304	9	4856877	G	A	0.4751	0.036057	0.002711	NA	NA	2.31e-40	39.637	216451	4	++++	0.39519	Known	rs10758658	MODIFIER	Intron	RCL1	ENSG00000120158	ENST00000381750	NA	NA	0.31642
QTL_RBC	Hematopoietic	Red Blood Cell Count	Quantitative	EUR	9:5671731-7029988	9	6328947	T	C	0.9486	0.037206	0.00476	NA	NA	5.44e-15	14.265	813361	2	++	0.619475	Known	rs3847262	MODERATE	Missense	TPD52L3	ENSG00000170777	ENST00000314556	c.352T>C	p.Phe118Leu	0.05735
QTL_RBC	Hematopoietic	Red Blood Cell Count	Quantitative	EUR	9:68016062-69040090	9	68516062	T	G	0.8615	0.018124	0.003218	NA	NA	1.78e-8	7.749	813361	2	++	0.766082	Known	rs265089	MODIFIER	Intron	PGM5	ENSG00000154330	ENST00000396396	NA	NA	0.29949
QTL_RBC	Hematopoietic	Red Blood Cell Count	Quantitative	EUR	9:81175460-82199674	9	81680942	C	CA	0.0751	-0.028983	0.004151	NA	NA	2.91e-12	11.537	813361	2	--	0.162959	Known	rs199731120	MODIFIER	Intron	TLE1	ENSG00000196781	ENST00000376499	NA	NA	0.12393
QTL_RBC	Hematopoietic	Red Blood Cell Count	Quantitative	EUR	9:88314580-89314580	9	88814580	C	G	0.5161	-0.012594	0.002175	NA	NA	7.02e-9	8.153	813361	2	--	0.734859	Known	rs1288650	MODIFIER	Intergenic	-	-	-	NA	NA	0.99661
QTL_RBC	Hematopoietic	Red Blood Cell Count	Quantitative	EUR	9:90538926-91538926	9	91038926	G	A	0.2328	0.014304	0.002493	NA	NA	9.60e-9	8.018	813361	2	++	0.459939	Known	rs2184540	MODIFIER	Intergenic	-	-	-	NA	NA	0.90911
QTL_RBC	Hematopoietic	Red Blood Cell Count	Quantitative	EUR	9:97477842-98605922	9	97984573	G	GCA	0.2158	0.029235	0.002567	NA	NA	4.76e-30	29.323	813361	2	++	0.704586	Known	rs144894688	MODIFIER	Intron	ANP32B	ENSG00000136938	ENST00000339399	NA	NA	0.11457
QTL_RBC	Hematopoietic	Red Blood Cell Count	Quantitative	EUR	10:100793610-104459220	10	102134967	A	G	0.0047	-0.148329	0.017326	NA	NA	1.12e-17	16.951	813361	2	--	0.150875	Known	rs149687130	MODIFIER	Intron	PPRC1	ENSG00000148840	ENST00000278070	NA	NA	0.69324
QTL_RBC	Hematopoietic	Red Blood Cell Count	Quantitative	EAS	10:103411925-104461626	10	103920828	T	C	0.0795	0.039041	0.005061	NA	NA	1.22e-14	13.914	216451	4	++++	0.748021	Known	rs12415148	MODIFIER	Upstream gene	STN1	ENSG00000107960	ENST00000224950	NA	NA	0.13827
QTL_RBC	Hematopoietic	Red Blood Cell Count	Quantitative	EUR	10:112488738-113558995	10	113014674	A	C	0.2998	-0.016981	0.002323	NA	NA	2.67e-13	12.573	813361	2	--	2.84e-06	Known	rs36090025	MODIFIER	Intron	TCF7L2	ENSG00000148737	ENST00000355995	NA	NA	0.33193
QTL_RBC	Hematopoietic	Red Blood Cell Count	Quantitative	EUR	10:117273745-118275445	10	117774246	T	C	0.6657	-0.013316	0.002399	NA	NA	2.85e-8	7.546	813361	2	--	0.394933	Known	rs7088969	MODIFIER	Intergenic	-	-	-	NA	NA	0.27153
QTL_RBC	Hematopoietic	Red Blood Cell Count	Quantitative	EUR	10:120614681-121625637	10	121125637	T	G	0.1126	0.019032	0.003397	NA	NA	2.11e-8	7.675	813361	2	++	0.984365	Known	rs17101480	MODIFIER	Intergenic	-	-	-	NA	NA	0.09883
QTL_RBC	Hematopoietic	Red Blood Cell Count	Quantitative	EUR	10:124441039-125545546	10	124988670	GAAGAA	G	0.4121	-0.015325	0.002247	NA	NA	9.09e-12	11.041	813361	2	--	0.952986	Known	rs75066758	MODIFIER	Downstream gene	ZRANB1	ENSG00000019995	ENST00000359653	NA	NA	0.25961
QTL_RBC	Hematopoietic	Red Blood Cell Count	Quantitative	EUR	10:13193587-14199054	10	13695768	C	T	0.4516	0.014997	0.002171	NA	NA	4.92e-12	11.308	813361	2	++	0.317367	Known	rs11258533	MODIFIER	Intron	FRMD4A	ENSG00000151474	ENST00000357447	NA	NA	0.92501
QTL_RBC	Hematopoietic	Red Blood Cell Count	Quantitative	EUR	10:132145884-133145884	10	132645884	A	G	0.2165	0.015408	0.002557	NA	NA	1.68e-9	8.774	813361	2	++	0.420691	Known	rs1133400	MODERATE	Missense	INPP5A	ENSG00000068383	ENST00000368594	c.134A>G	p.Lys45Arg	0.96314
QTL_RBC	Hematopoietic	Red Blood Cell Count	Quantitative	EAS	10:26631358-27631358	10	27131358	A	AATAG	0.5982	-0.015191	0.002783	NA	NA	4.80e-8	7.319	210508	3	--?-	0.253166	Known	rs35071168	MODIFIER	Intron	YME1L1	ENSG00000136758	ENST00000376016	NA	NA	0.0195
QTL_RBC	Hematopoietic	Red Blood Cell Count	Quantitative	EUR	10:3248734-4956494	10	3844712	A	G	0.0759	0.030693	0.004147	NA	NA	1.35e-13	12.87	813361	2	++	0.240653	Known	rs61828723	MODIFIER	Intergenic	-	-	-	NA	NA	0.97925
QTL_RBC	Hematopoietic	Red Blood Cell Count	Quantitative	EUR	10:35667684-36673027	10	36173027	CT	C	0.4952	0.013764	0.002164	NA	NA	2.01e-10	9.696	813361	2	++	0.476965	Known	rs66468814	MODIFIER	Intergenic	-	-	-	NA	NA	0.37605
QTL_RBC	Hematopoietic	Red Blood Cell Count	Quantitative	EUR	10:43862338-46670472	10	44892783	G	C	0.5755	-0.040944	0.002179	NA	NA	9.07e-79	78.042	813361	2	--	0.249215	Known	rs10793565	MODIFIER	Intron	TMEM72-AS1	ENSG00000224812	ENST00000669460	NA	NA	0.67093
QTL_RBC	Hematopoietic	Red Blood Cell Count	Quantitative	AFR	10:44392783-45400391	10	44897007	G	A	0.4831	-0.030284	0.005215	NA	NA	6.36e-9	8.197	121049	2	--	0.742455	Known	rs4948925	MODIFIER	Downstream gene	-	ENSG00000234504	ENST00000436877	NA	NA	0.22566
QTL_RBC	Hematopoietic	Red Blood Cell Count	Quantitative	EAS	10:44378062-46351238	10	44904787	G	A	0.366	-0.024542	0.002835	NA	NA	4.85e-18	17.314	216451	4	----	0.347249	Known	rs6593447	MODIFIER	Intron	-	ENSG00000234504	ENST00000436877	NA	NA	0.16912
QTL_RBC	Hematopoietic	Red Blood Cell Count	Quantitative	EUR	10:50385488-51388694	10	50886333	G	A	0.1738	-0.015906	0.002831	NA	NA	1.93e-8	7.715	813361	2	--	0.111366	Known	rs10821905	MODIFIER	Upstream gene	A1CF	ENSG00000148584	ENST00000373997	NA	NA	0.20156
QTL_RBC	Hematopoietic	Red Blood Cell Count	Quantitative	EUR	10:58004981-59115853	10	58569406	G	A	0.5274	-0.014697	0.002141	NA	NA	6.67e-12	11.176	813361	2	--	0.000239	Known	rs2917949	MODIFIER	Intron	BICC1	ENSG00000122870	ENST00000373886	NA	NA	0.01728
QTL_RBC	Hematopoietic	Red Blood Cell Count	Quantitative	EAS	10:62293174-63305174	10	62805174	C	G	0.1784	0.019796	0.003558	NA	NA	2.64e-8	7.578	216451	4	++++	0.066324	Known	rs10995311	MODERATE	Missense	ADO	ENSG00000181915	ENST00000373783	c.115C>G	p.Pro39Ala	0.2379
QTL_RBC	Hematopoietic	Red Blood Cell Count	Quantitative	EUR	10:62618358-64105625	10	63245639	C	T	0.4674	-0.015335	0.002136	NA	NA	7.01e-13	12.154	813361	2	--	0.629577	Known	rs7902343	MODIFIER	Intron	JMJD1C	ENSG00000171988	ENST00000399262	NA	NA	0.01937
QTL_RBC	Hematopoietic	Red Blood Cell Count	Quantitative	EUR	10:68736296-69961361	10	69334748	T	C	0.1033	0.090768	0.003468	NA	NA	5.39e-151	150.268	813361	2	++	0.039574	Known	rs17476364	MODIFIER	Intron	HK1	ENSG00000156515	ENST00000359426	NA	NA	0.99975
QTL_RBC	Hematopoietic	Red Blood Cell Count	Quantitative	EUR	10:75033351-76686070	10	75536199	G	A	0.7162	0.014057	0.002339	NA	NA	1.86e-9	8.731	813361	2	++	0.880871	Known	rs9415106	MODIFIER	Intron	LRMDA	ENSG00000148655	ENST00000611255	NA	NA	0.10182
QTL_RBC	Hematopoietic	Red Blood Cell Count	Quantitative	EUR	10:78437772-79546038	10	79028089	T	C	0.2353	-0.023895	0.002513	NA	NA	1.93e-21	20.714	813361	2	--	0.404474	Known	rs12783396	MODIFIER	Intron	ZMIZ1-AS1	ENSG00000224596	ENST00000456353	NA	NA	0.18322
QTL_RBC	Hematopoietic	Red Blood Cell Count	Quantitative	EUR	10:86532271-90316849	10	88432246	C	T	0.3613	-0.01571	0.002212	NA	NA	1.23e-12	11.911	813361	2	--	0.092019	Known	rs1578696	MODIFIER	Intron	RNLS	ENSG00000184719	ENST00000331772	NA	NA	0.17904
QTL_RBC	Hematopoietic	Red Blood Cell Count	Quantitative	EUR	10:90532201-91577623	10	91064984	A	G	0.0817	0.024546	0.003874	NA	NA	2.36e-10	9.628	813361	2	++	0.008629	Known	rs7096477	MODIFIER	Downstream gene	LINC00502	ENSG00000224851	ENST00000423621	NA	NA	0.02997
QTL_RBC	Hematopoietic	Red Blood Cell Count	Quantitative	EUR	10:93879758-95122371	10	94481790	C	CT	0.43	-0.014891	0.002187	NA	NA	9.84e-12	11.007	813361	2	--	0.03644	Known	rs140902012	MODIFIER	Intron	TBC1D12	ENSG00000108239	ENST00000225235	NA	NA	0.06678
QTL_RBC	Hematopoietic	Red Blood Cell Count	Quantitative	EUR	10:95506270-96693530	10	96119877	A	C	0.491	0.01327	0.002157	NA	NA	7.65e-10	9.116	813361	2	++	0.932123	Known	rs2125060	MODIFIER	Intergenic	-	-	-	NA	NA	0.35809
QTL_RBC	Hematopoietic	Red Blood Cell Count	Quantitative	EAS	10:99012032-100064679	10	99525359	C	A	0.4385	-0.027957	0.002735	NA	NA	1.58e-24	23.801	216451	4	----	0.581659	Known	rs12413565	MODIFIER	Upstream gene	-	ENSG00000228778	ENST00000452494	NA	NA	0.11138
QTL_RBC	Hematopoietic	Red Blood Cell Count	Quantitative	EUR	10:99012032-100777534	10	99549133	G	C	0.2564	-0.027159	0.002438	NA	NA	8.02e-29	28.096	813361	2	--	5.97e-05	Known	rs10786559	MODIFIER	Intergenic	-	-	-	NA	NA	0.4773
QTL_RBC	Hematopoietic	Red Blood Cell Count	Quantitative	EUR	11:7892386-10988725	11	10173735	G	T	0.2307	-0.045358	0.002554	NA	NA	1.45e-70	69.838	813361	2	--	0.702693	Known	rs368417629	MODIFIER	Intron	SBF2	ENSG00000133812	ENST00000256190	NA	NA	0.30801
QTL_RBC	Hematopoietic	Red Blood Cell Count	Quantitative	AFR	11:9775289-10802760	11	10281164	T	C	0.0231	-0.101729	0.01782	NA	NA	1.14e-8	7.944	121049	2	--	0.34897	Known	rs55771749	MODIFIER	Intron	SBF2	ENSG00000133812	ENST00000256190	NA	NA	0.10809
QTL_RBC	Hematopoietic	Red Blood Cell Count	Quantitative	EUR	11:107475969-109036216	11	108443636	C	A	0.4154	0.027534	0.002162	NA	NA	3.76e-37	36.425	813361	2	++	0.016908	Known	rs4460776	MODIFIER	Intron	C11orf65	ENSG00000166323	ENST00000393084	NA	NA	0.1149
QTL_RBC	Hematopoietic	Red Blood Cell Count	Quantitative	EAS	11:107491942-108996726	11	108464811	A	T	0.4821	0.025854	0.00272	NA	NA	2.00e-21	20.699	216451	4	++-+	0.286147	Known	rs5023001	MODIFIER	Intron	C11orf65	ENSG00000166323	ENST00000393084	NA	NA	0.04738
QTL_RBC	Hematopoietic	Red Blood Cell Count	Quantitative	EUR	11:110826673-111908176	11	111349280	G	T	0.4591	0.012919	0.002123	NA	NA	1.16e-9	8.934	813361	2	++	0.784959	Known	rs11213846	MODIFIER	Downstream gene	POU2AF1	ENSG00000110777	ENST00000393067	NA	NA	0.04832
QTL_RBC	Hematopoietic	Red Blood Cell Count	Quantitative	EUR	11:113591289-114640988	11	114111599	T	A	0.3091	0.019363	0.002307	NA	NA	4.73e-17	16.325	813361	2	++	0.397454	Known	rs73000965	MODIFIER	Intron	ZBTB16	ENSG00000109906	ENST00000335953	NA	NA	0.5111
QTL_RBC	Hematopoietic	Red Blood Cell Count	Quantitative	EUR	11:116885668-118765258	11	117397168	A	G	0.5386	0.01464	0.002115	NA	NA	4.45e-12	11.351	813361	2	++	0.284901	Known	rs573455	MODERATE	Missense	CEP164	ENSG00000110274	ENST00000278935	c.3356A>G	p.Gln1119Arg	0.5756
QTL_RBC	Hematopoietic	Red Blood Cell Count	Quantitative	EUR	11:122227894-123240722	11	122727894	A	G	0.4323	-0.012956	0.002171	NA	NA	2.41e-9	8.619	813361	2	--	0.199695	Known	rs1945397	MODIFIER	Intron	UBASH3B	ENSG00000154127	ENST00000284273	NA	NA	0.11659
QTL_RBC	Hematopoietic	Red Blood Cell Count	Quantitative	EAS	11:122574964-123574964	11	123074964	T	G	0.1553	0.036594	0.006647	NA	NA	3.68e-8	7.434	62939	3	?++-	0.330589	Known	rs4936774	MODIFIER	Intron	CLMP	ENSG00000166250	ENST00000448775	NA	NA	0.15956
QTL_RBC	Hematopoietic	Red Blood Cell Count	Quantitative	EUR	11:127533807-128672277	11	128071933	G	A	0.6139	-0.023034	0.002227	NA	NA	4.50e-25	24.347	813361	2	--	0.522838	Known	rs1940751	MODIFIER	Intergenic	-	-	-	NA	NA	0.40225
QTL_RBC	Hematopoietic	Red Blood Cell Count	Quantitative	EUR	11:12807432-13828584	11	13324046	G	A	0.3616	0.013122	0.002233	NA	NA	4.19e-9	8.377	813361	2	++	0.068391	Known	rs9633835	MODIFIER	Intron	ARNTL	ENSG00000133794	ENST00000403290	NA	NA	0.21513
QTL_RBC	Hematopoietic	Red Blood Cell Count	Quantitative	EUR	11:15888953-17901072	11	16767458	G	C	0.0267	-0.048355	0.006797	NA	NA	1.13e-12	11.949	813361	2	--	0.596481	Known	rs17472529	MODIFIER	Intergenic	-	-	-	NA	NA	0.2866
QTL_RBC	Hematopoietic	Red Blood Cell Count	Quantitative	EAS	11:18697169-19728617	11	19197952	G	A	0.6692	0.019469	0.00294	NA	NA	3.54e-11	10.451	216451	4	++++	0.182142	Known	rs1346118	MODIFIER	Intron	CSRP3	ENSG00000129170	ENST00000265968	NA	NA	0.27819
QTL_RBC	Hematopoietic	Red Blood Cell Count	Quantitative	EUR	11:18662497-19779209	11	19199971	G	A	0.2292	-0.029232	0.002528	NA	NA	6.32e-31	30.199	813361	2	--	0.115556	Known	rs77055095	MODIFIER	Intron	CSRP3	ENSG00000129170	ENST00000265968	NA	NA	0.93912
QTL_RBC	Hematopoietic	Red Blood Cell Count	Quantitative	EUR	11:1595262-2845030	11	2298783	C	T	0.1148	-0.031141	0.003374	NA	NA	2.71e-20	19.566	813361	2	--	0.002242	Known	rs16928078	MODIFIER	Upstream gene	TSPAN32	ENSG00000064201	ENST00000182290	NA	NA	0.23086
QTL_RBC	Hematopoietic	Red Blood Cell Count	Quantitative	EAS	11:1-749105	11	202017	C	T	0.1228	-0.040078	0.004218	NA	NA	2.07e-21	20.685	216451	4	---+	0.142612	Known	rs73386631	MODIFIER	Downstream gene	ODF3	ENSG00000177947	ENST00000325113	NA	NA	0.1131
QTL_RBC	Hematopoietic	Red Blood Cell Count	Quantitative	EAS	11:30227543-31255467	11	30727543	T	C	0.3622	0.018542	0.002851	NA	NA	7.84e-11	10.106	216451	4	++++	0.764829	Known	rs963837	MODIFIER	Intergenic	-	-	-	NA	NA	0.98632
QTL_RBC	Hematopoietic	Red Blood Cell Count	Quantitative	EUR	11:30122430-31995540	11	30755467	G	GA	0.4554	0.026501	0.002181	NA	NA	5.68e-34	33.246	813361	2	++	0.441367	Known	rs34830202	MODIFIER	Intergenic	-	-	-	NA	NA	0.60345
QTL_RBC	Hematopoietic	Red Blood Cell Count	Quantitative	EUR	11:1-834878	11	307999	T	G	0.3716	0.014797	0.002247	NA	NA	4.54e-11	10.343	813361	2	++	0.832148	Known	rs28521954	MODIFIER	5'UTR	IFITM2	ENSG00000185201	ENST00000616316	NA	NA	0.16177
QTL_RBC	Hematopoietic	Red Blood Cell Count	Quantitative	EUR	11:33387000-34403176	11	33892021	T	C	0.4846	-0.026156	0.002131	NA	NA	1.25e-34	33.904	813361	2	--	0.142656	Known	rs2273799	MODIFIER	5'UTR	LMO2	ENSG00000135363	ENST00000257818	NA	NA	0.95161
QTL_RBC	Hematopoietic	Red Blood Cell Count	Quantitative	EUR	11:46856845-51319196	11	48212805	C	T	0.0828	-0.028458	0.003823	NA	NA	9.78e-14	13.01	813361	2	--	0.000137	Known	rs11039588	MODIFIER	Upstream gene	OR4B1	ENSG00000175619	ENST00000309562	NA	NA	0.04722
QTL_RBC	Hematopoietic	Red Blood Cell Count	Quantitative	AFR	11:3982823-6390453	11	5227100	T	C	0.0026	1.40352	0.04961	NA	NA	4.45e-176	175.351	121049	2	++	0.013096	Known	rs34598529	MODIFIER	Upstream gene	HBB	ENSG00000244734	ENST00000335295	NA	NA	1
QTL_RBC	Hematopoietic	Red Blood Cell Count	Quantitative	EUR	11:4520844-5915541	11	5415541	A	G	6e-04	0.307223	0.047322	NA	NA	8.46e-11	10.073	813361	2	++	0	Known	rs188161802	MODIFIER	Intron	HBE1	ENSG00000213931	ENST00000292896	NA	NA	0.99556
QTL_RBC	Hematopoietic	Red Blood Cell Count	Quantitative	EUR	11:54430466-56599342	11	55118530	C	T	0.1255	-0.022588	0.003427	NA	NA	4.36e-11	10.36	813361	2	--	0.004549	Known	rs12223970	MODIFIER	Intergenic	-	-	-	NA	NA	0.02934
QTL_RBC	Hematopoietic	Red Blood Cell Count	Quantitative	EUR	11:57183248-58183248	11	57683248	A	C	0.3401	0.012432	0.00224	NA	NA	2.86e-8	7.544	813361	2	++	0.91495	Known	rs488769	MODIFIER	Intron	ZDHHC5	ENSG00000156599	ENST00000287169	NA	NA	0.08561
QTL_RBC	Hematopoietic	Red Blood Cell Count	Quantitative	EAS	11:61121700-62370761	11	61779120	A	G	0.3861	0.024521	0.002913	NA	NA	3.84e-17	16.416	216451	4	++++	0.402575	Known	rs174530	MODIFIER	Intron	MYRF	ENSG00000124920	ENST00000278836	NA	NA	0.05192
QTL_RBC	Hematopoietic	Red Blood Cell Count	Quantitative	EUR	11:61137706-63388935	11	61820833	A	G	0.343	0.035109	0.00222	NA	NA	2.46e-56	55.61	813361	2	++	4.7e-07	Known	rs174564	MODIFIER	Upstream gene	FADS1	ENSG00000149485	ENST00000350997	NA	NA	0.38666
QTL_RBC	Hematopoietic	Red Blood Cell Count	Quantitative	EUR	11:63736765-68114958	11	67132148	A	G	0.0811	0.034049	0.003845	NA	NA	8.34e-19	18.079	813361	2	++	0.318633	Known	rs56088284	MODIFIER	Intron	KDM2A	ENSG00000173120	ENST00000529006	NA	NA	0.50858
QTL_RBC	Hematopoietic	Red Blood Cell Count	Quantitative	EUR	11:68258071-70148142	11	68794860	C	T	0.0701	0.028563	0.004167	NA	NA	7.15e-12	11.146	813361	2	++	0.602255	Known	rs2229738	MODERATE	Missense	CPT1A	ENSG00000110090	ENST00000265641	c.823G>A	p.Ala275Thr	0.95097
QTL_RBC	Hematopoietic	Red Blood Cell Count	Quantitative	EUR	11:74033603-75033604	11	74533603	C	T	0.3609	-0.012262	0.002224	NA	NA	3.52e-8	7.454	813361	2	--	0.991379	Known	rs645655	MODIFIER	Intron	POLD3	ENSG00000077514	ENST00000528481	NA	NA	0.04312
QTL_RBC	Hematopoietic	Red Blood Cell Count	Quantitative	EUR	11:75233560-76358105	11	75739531	T	C	0.164	0.020487	0.002871	NA	NA	9.62e-13	12.017	813361	2	++	0.894226	Known	rs673335	MODIFIER	Upstream gene	RN7SL786P	ENSG00000263993	ENST00000579130	NA	NA	0.15471
QTL_RBC	Hematopoietic	Red Blood Cell Count	Quantitative	EAS	11:8238609-10324731	11	8839996	G	T	0.3938	-0.019687	0.002781	NA	NA	1.45e-12	11.838	216451	4	----	0.008335	Known	rs7119939	MODIFIER	Intron	DENND2B	ENSG00000166444	ENST00000534127	NA	NA	0.07086
QTL_RBC	Hematopoietic	Red Blood Cell Count	Quantitative	EUR	11:86076184-87173925	11	86627207	T	C	0.3088	0.017375	0.002293	NA	NA	3.53e-14	13.453	813361	2	++	0.013936	Known	rs4944612	MODIFIER	Intron	ME3	ENSG00000151376	ENST00000543262	NA	NA	0.05839
QTL_RBC	Hematopoietic	Red Blood Cell Count	Quantitative	EUR	11:94652471-96361137	11	95818411	C	CA	0.3632	0.014197	0.002345	NA	NA	1.41e-9	8.85	813361	2	++	0.703237	Known	rs34940479	MODIFIER	Intron	CEP57	ENSG00000166037	ENST00000325542	NA	NA	0.05905
QTL_RBC	Hematopoietic	Red Blood Cell Count	Quantitative	EUR	12:9873279-10993379	12	10440370	T	C	0.8442	0.02403	0.003254	NA	NA	1.53e-13	12.816	813361	2	++	0.562744	Known	rs35318627	MODIFIER	Upstream gene	KLRC2	ENSG00000205809	ENST00000381902	NA	NA	0.33251
QTL_RBC	Hematopoietic	Red Blood Cell Count	Quantitative	AFR	12:11336493-12341287	12	11840582	G	A	0.2057	-0.037024	0.006627	NA	NA	2.31e-8	7.636	121049	2	--	0.054127	Known	rs60622848	MODIFIER	Intron	ETV6	ENSG00000139083	ENST00000396373	NA	NA	0.37193
QTL_RBC	Hematopoietic	Red Blood Cell Count	Quantitative	EUR	12:109348197-113225834	12	111569952	C	T	0.5128	-0.034945	0.002109	NA	NA	1.16e-61	60.936	813361	2	--	0.000216	Known	rs653178	MODIFIER	Intron	ATXN2	ENSG00000204842	ENST00000673436	NA	NA	0.32751
QTL_RBC	Hematopoietic	Red Blood Cell Count	Quantitative	EAS	12:109113070-114006243	12	111730205	G	A	0.2204	0.04731	0.003341	NA	NA	1.61e-45	44.793	216451	4	++++	0.797442	Known	rs11066015	MODIFIER	Intron	ACAD10	ENSG00000111271	ENST00000313698	NA	NA	0.63575
QTL_RBC	Hematopoietic	Red Blood Cell Count	Quantitative	EUR	12:114405687-115442588	12	114935474	T	C	0.4261	0.015124	0.002151	NA	NA	2.05e-12	11.689	813361	2	++	0.893736	Known	rs35514224	MODIFIER	Intergenic	-	-	-	NA	NA	0.1611
QTL_RBC	Hematopoietic	Red Blood Cell Count	Quantitative	EUR	12:116638675-117690849	12	117157637	C	G	0.2829	-0.014284	0.002493	NA	NA	1.01e-8	7.997	813361	2	--	0.274115	Known	rs11068378	MODIFIER	Intron	FBXO21	ENSG00000135108	ENST00000622495	NA	NA	0.03536
QTL_RBC	Hematopoietic	Red Blood Cell Count	Quantitative	EUR	12:11147018-13398439	12	12893277	C	T	0.1516	-0.031608	0.002939	NA	NA	5.63e-27	26.249	813361	2	--	0.352073	Known	rs12811512	MODIFIER	Intron	GPRC5A	ENSG00000013588	ENST00000014914	NA	NA	0.46304
QTL_RBC	Hematopoietic	Red Blood Cell Count	Quantitative	EUR	12:119292677-122504475	12	120690896	A	G	0.3971	0.03926	0.002173	NA	NA	5.78e-73	72.238	813361	2	++	0.148042	Known	rs2005455	MODIFIER	Intron	MLEC	ENSG00000110917	ENST00000228506	NA	NA	0.30451
QTL_RBC	Hematopoietic	Red Blood Cell Count	Quantitative	EAS	12:131962024-133005309	12	132471393	A	G	0.1398	-0.027994	0.004228	NA	NA	3.57e-11	10.448	216451	4	----	0.495511	Known	rs34980052	MODIFIER	Intergenic	-	-	-	NA	NA	0.56167
QTL_RBC	Hematopoietic	Red Blood Cell Count	Quantitative	EUR	12:131420653-133089338	12	132535808	CGT	C	0.2345	0.021704	0.002577	NA	NA	3.69e-17	16.432	813361	2	++	0.119292	Known	rs34390795	MODIFIER	Intron	FBRSL1	ENSG00000112787	ENST00000680143	NA	NA	0.48858
QTL_RBC	Hematopoietic	Red Blood Cell Count	Quantitative	EAS	12:1856198-2914606	12	2409186	T	C	0.3344	0.025725	0.002864	NA	NA	2.65e-19	18.576	216451	4	++++	0.897583	Known	rs4765929	MODIFIER	Intron	CACNA1C	ENSG00000151067	ENST00000399655	NA	NA	0.2181
QTL_RBC	Hematopoietic	Red Blood Cell Count	Quantitative	EUR	12:25913499-26957162	12	26436837	G	A	0.0707	-0.028715	0.004127	NA	NA	3.46e-12	11.462	813361	2	--	0.196372	Known	rs16930705	MODIFIER	Intron	ITPR2	ENSG00000123104	ENST00000381340	NA	NA	0.18484
QTL_RBC	Hematopoietic	Red Blood Cell Count	Quantitative	AMR	12:3720902-4725142	12	4220902	TTC	T	0.227	-0.04462	0.007407	NA	NA	1.70e-9	8.769	56700	2	--	0.495099	Known	rs10592192	MODIFIER	Intergenic	-	-	-	NA	NA	0.08018
QTL_RBC	Hematopoietic	Red Blood Cell Count	Quantitative	EAS	12:3521018-4778918	12	4221049	C	T	0.3487	-0.045875	0.002967	NA	NA	6.29e-54	53.202	216451	4	----	0.052231	Known	rs4573764	MODIFIER	Intergenic	-	-	-	NA	NA	0.91228
QTL_RBC	Hematopoietic	Red Blood Cell Count	Quantitative	EUR	12:1811078-4767328	12	4221341	G	GA	0.2132	-0.059216	0.002596	NA	NA	3.61e-115	114.443	813361	2	--	0.105921	Known	rs36029372	MODIFIER	Intergenic	-	-	-	NA	NA	0.53317
QTL_RBC	Hematopoietic	Red Blood Cell Count	Quantitative	AFR	12:3549440-4761807	12	4222041	A	G	0.2423	-0.06072	0.005882	NA	NA	5.55e-25	24.256	121049	2	--	0.462247	Known	rs11609570	MODIFIER	Intergenic	-	-	-	NA	NA	0.11455
QTL_RBC	Hematopoietic	Red Blood Cell Count	Quantitative	EUR	12:45192288-46561116	12	45805806	T	C	0.5099	0.014961	0.00215	NA	NA	3.44e-12	11.464	813361	2	++	0.023175	Known	rs1863127	MODIFIER	Intron	ARID2	ENSG00000189079	ENST00000334344	NA	NA	0.04161
QTL_RBC	Hematopoietic	Red Blood Cell Count	Quantitative	EUR	12:47259899-49068198	12	48105348	G	T	0.5139	-0.030559	0.002131	NA	NA	1.23e-46	45.911	813361	2	--	0.243151	Known	rs2408955	MODIFIER	Intron	SENP1	ENSG00000079387	ENST00000549518	NA	NA	0.50116
QTL_RBC	Hematopoietic	Red Blood Cell Count	Quantitative	EAS	12:51376147-52428091	12	51920604	T	G	0.2958	0.019814	0.002967	NA	NA	2.42e-11	10.616	216451	4	++++	0.687586	Known	rs2277383	MODIFIER	Intron	ACVRL1	ENSG00000139567	ENST00000388922	NA	NA	0.19694
QTL_RBC	Hematopoietic	Red Blood Cell Count	Quantitative	EUR	12:51464384-52598997	12	51964384	G	A	0.3226	-0.013189	0.002295	NA	NA	9.09e-9	8.041	813361	2	--	0.16488	Known	rs771997	MODIFIER	Intron	ACVR1B	ENSG00000135503	ENST00000257963	NA	NA	0.25752
QTL_RBC	Hematopoietic	Red Blood Cell Count	Quantitative	EUR	12:52719376-54877901	12	53389390	A	G	0.1683	0.037215	0.00285	NA	NA	5.73e-39	38.242	813361	2	++	0.917768	Known	rs9739640	MODIFIER	Intron	SP1	ENSG00000185591	ENST00000327443	NA	NA	0.07281
QTL_RBC	Hematopoietic	Red Blood Cell Count	Quantitative	EAS	12:52836671-53951317	12	53389392	C	A	0.2242	0.020882	0.003262	NA	NA	1.54e-10	9.813	216451	4	++++	0.59214	Known	rs9738393	MODIFIER	Intron	SP1	ENSG00000185591	ENST00000327443	NA	NA	0.04704
QTL_RBC	Hematopoietic	Red Blood Cell Count	Quantitative	EUR	12:55474117-57860052	12	56497865	G	A	0.1385	-0.024961	0.003083	NA	NA	5.66e-16	15.247	813361	2	--	0.5827	Known	rs2657910	MODIFIER	Intergenic	-	-	-	NA	NA	0.81726
QTL_RBC	Hematopoietic	Red Blood Cell Count	Quantitative	EAS	12:56093286-57313212	12	56757545	A	G	0.4599	0.019525	0.00275	NA	NA	1.25e-12	11.904	216451	4	+++-	0.757571	Known	rs2958137	MODIFIER	Intron	HSD17B6	ENSG00000025423	ENST00000554150	NA	NA	0.41401
QTL_RBC	Hematopoietic	Red Blood Cell Count	Quantitative	EAS	12:6034150-7048372	12	6548372	T	G	0.4885	0.015602	0.002744	NA	NA	1.30e-8	7.886	216451	4	++++	0.750824	Known	rs2286724	MODIFIER	Intron	IFFO1	ENSG00000010295	ENST00000619571	NA	NA	0.1125
QTL_RBC	Hematopoietic	Red Blood Cell Count	Quantitative	EUR	12:5970978-7178456	12	6601981	C	A	0.4291	0.0146	0.002202	NA	NA	3.35e-11	10.475	813361	2	++	0.798571	Known	rs1639122	MODERATE	Missense	CHD4	ENSG00000111642	ENST00000544040	c.417G>T	p.Glu139Asp	0.85336
QTL_RBC	Hematopoietic	Red Blood Cell Count	Quantitative	EUR	12:65276383-66367144	12	65827280	A	T	0.1074	-0.020558	0.00346	NA	NA	2.82e-9	8.549	813361	2	--	0.426109	Known	rs2258238	MODIFIER	Intron	HMGA2	ENSG00000149948	ENST00000403681	NA	NA	0.10392
QTL_RBC	Hematopoietic	Red Blood Cell Count	Quantitative	EUR	12:68263675-69347050	12	68838200	G	A	0.4029	0.017166	0.002162	NA	NA	2.02e-15	14.694	813361	2	++	0.149729	Known	rs3730646	MODIFIER	Intron	MDM2	ENSG00000135679	ENST00000258149	NA	NA	0.16984
QTL_RBC	Hematopoietic	Red Blood Cell Count	Quantitative	EUR	12:69649619-70741657	12	70241657	C	T	0.4388	0.012069	0.002146	NA	NA	1.87e-8	7.729	813361	2	++	0.074415	Known	rs3759153	MODIFIER	Upstream gene	CNOT2	ENSG00000111596	ENST00000229195	NA	NA	0.03433
QTL_RBC	Hematopoietic	Red Blood Cell Count	Quantitative	EUR	12:87531734-89759426	12	88424702	C	G	0.7001	-0.028048	0.002343	NA	NA	5.04e-33	32.297	813361	2	--	0.567242	Known	rs6538148	MODIFIER	Intergenic	-	-	-	NA	NA	0.30249
QTL_RBC	Hematopoietic	Red Blood Cell Count	Quantitative	EUR	12:90221530-91289543	12	90786242	C	G	0.2668	0.016266	0.002462	NA	NA	3.93e-11	10.406	813361	2	++	0.93863	Known	rs2089111	MODIFIER	Intron	LINC02822	ENSG00000286021	ENST00000652014	NA	NA	0.13032
QTL_RBC	Hematopoietic	Red Blood Cell Count	Quantitative	EUR	13:108260291-109295435	13	108763410	G	A	0.4607	0.019451	0.002124	NA	NA	5.30e-20	19.276	813361	2	++	0.031578	Known	rs732974	MODIFIER	Intron	MYO16	ENSG00000041515	ENST00000457511	NA	NA	0.31842
QTL_RBC	Hematopoietic	Red Blood Cell Count	Quantitative	EAS	13:108258585-109298575	13	108794797	A	G	0.3925	-0.016889	0.002817	NA	NA	2.03e-9	8.692	216451	4	----	0.970338	Known	rs9301321	MODIFIER	Intron	MYO16	ENSG00000041515	ENST00000457511	NA	NA	0.03678
QTL_RBC	Hematopoietic	Red Blood Cell Count	Quantitative	EUR	13:112175915-114362916	13	113849020	T	C	0.3239	0.023601	0.002281	NA	NA	4.33e-25	24.364	813361	2	++	0.417835	Known	rs6602909	MODIFIER	Intron	GAS6	ENSG00000183087	ENST00000327773	NA	NA	0.82133
QTL_RBC	Hematopoietic	Red Blood Cell Count	Quantitative	EUR	13:27556114-29179620	13	28661244	G	C	0.344	-0.022851	0.002261	NA	NA	5.17e-24	23.287	813361	2	--	0.870879	Known	rs3827	MODIFIER	Intron	POMP	ENSG00000132963	ENST00000380842	NA	NA	0.095
QTL_RBC	Hematopoietic	Red Blood Cell Count	Quantitative	EUR	13:29945443-30997637	13	30496075	T	C	0.9822	-0.050583	0.008132	NA	NA	4.96e-10	9.304	813361	2	--	0.464544	Known	rs9579583	MODIFIER	Intron	HMGB1	ENSG00000189403	ENST00000405805	NA	NA	0.52787
QTL_RBC	Hematopoietic	Red Blood Cell Count	Quantitative	EUR	13:32598393-33701365	13	33123312	C	T	0.3033	0.019946	0.0023	NA	NA	4.24e-18	17.373	813361	2	++	0.044126	Known	rs602133	MODIFIER	Intron	STARD13	ENSG00000133121	ENST00000336934	NA	NA	0.88057
QTL_RBC	Hematopoietic	Red Blood Cell Count	Quantitative	EUR	13:40062305-41669684	13	40679967	C	A	0.2124	0.02804	0.002603	NA	NA	4.66e-27	26.332	813361	2	++	0.532256	Known	rs9549260	MODIFIER	Intergenic	-	-	-	NA	NA	0.99993
QTL_RBC	Hematopoietic	Red Blood Cell Count	Quantitative	EAS	13:40031250-41558660	13	40685775	C	T	0.2277	-0.040784	0.003287	NA	NA	2.37e-35	34.624	216451	4	----	0.18628	Known	rs60333767	MODIFIER	Intergenic	-	-	-	NA	NA	0.24957
QTL_RBC	Hematopoietic	Red Blood Cell Count	Quantitative	AFR	13:40275149-41275149	13	40775149	G	A	0.8228	0.038149	0.006958	NA	NA	4.19e-8	7.378	121049	2	++	0.948119	Known	rs943950	MODIFIER	Upstream gene	MRPS31	ENSG00000102738	ENST00000323563	NA	NA	0.37913
QTL_RBC	Hematopoietic	Red Blood Cell Count	Quantitative	EUR	13:72201469-73503771	13	72859987	G	A	0.0037	0.131976	0.018099	NA	NA	3.06e-13	12.515	813361	2	++	0.828245	Known	rs144254157	MODIFIER	Intron	PIBF1	ENSG00000083535	ENST00000326291	NA	NA	0.82968
QTL_RBC	Hematopoietic	Red Blood Cell Count	Quantitative	EAS	13:74915579-76318543	13	75496506	A	C	0.1743	0.039488	0.003614	NA	NA	8.62e-28	27.064	216451	4	++++	0.364852	Known	rs79011584	MODIFIER	Intergenic	-	-	-	NA	NA	0.10086
QTL_RBC	Hematopoietic	Red Blood Cell Count	Quantitative	EUR	13:74867028-76620473	13	75503772	A	G	0.8947	-0.053027	0.003597	NA	NA	3.46e-49	48.461	813361	2	--	0.175628	Known	rs4242961	MODIFIER	Intergenic	-	-	-	NA	NA	0.05207
QTL_RBC	Hematopoietic	Red Blood Cell Count	Quantitative	EUR	14:100210432-101220690	14	100710432	G	A	0.2466	-0.015191	0.002465	NA	NA	7.15e-10	9.146	813361	2	--	0.532938	Known	rs1555405	MODIFIER	Intergenic	-	-	-	NA	NA	0.87712
QTL_RBC	Hematopoietic	Red Blood Cell Count	Quantitative	EUR	14:102268675-104055469	14	103541218	A	G	0.7584	0.021217	0.002645	NA	NA	1.04e-15	14.981	813361	2	++	0.442723	Known	rs12885878	MODIFIER	Downstream gene	TRMT61A	ENSG00000166166	ENST00000389749	NA	NA	0.8535
QTL_RBC	Hematopoietic	Red Blood Cell Count	Quantitative	EUR	14:104292100-105804719	14	105288195	T	C	0.2934	0.017717	0.002328	NA	NA	2.73e-14	13.563	813361	2	++	0.569522	Known	rs11850055	MODIFIER	Intron	BRF1	ENSG00000185024	ENST00000547530	NA	NA	0.10973
QTL_RBC	Hematopoietic	Red Blood Cell Count	Quantitative	EUR	14:20574607-21620620	14	21096990	G	C	0.1714	-0.024555	0.002849	NA	NA	6.77e-18	17.17	813361	2	--	0.22234	Known	rs2319626	MODIFIER	Intron	ZNF219	ENSG00000165804	ENST00000360947	NA	NA	0.22721
QTL_RBC	Hematopoietic	Red Blood Cell Count	Quantitative	EUR	14:22522075-23530112	14	23025068	A	G	0.2842	0.014017	0.002343	NA	NA	2.20e-9	8.658	813361	2	++	0.154721	Known	rs8013143	MODIFIER	Downstream gene	PSMB5	ENSG00000100804	ENST00000361611	NA	NA	0.32201
QTL_RBC	Hematopoietic	Red Blood Cell Count	Quantitative	EAS	14:23698939-24759088	14	24247130	TTC	T	0.0768	0.038666	0.005221	NA	NA	1.30e-13	12.885	210508	3	++?-	0.440193	Known	rs146574753	MODIFIER	Upstream gene	TINF2	ENSG00000092330	ENST00000267415	NA	NA	0.45282
QTL_RBC	Hematopoietic	Red Blood Cell Count	Quantitative	EUR	14:23830380-24849848	14	24335621	G	C	0.045	0.030649	0.005168	NA	NA	3.02e-9	8.52	813361	2	++	0.690445	Known	rs10146747	MODIFIER	Upstream gene	ADCY4	ENSG00000129467	ENST00000418030	NA	NA	0.09716
QTL_RBC	Hematopoietic	Red Blood Cell Count	Quantitative	EUR	14:33667944-36189622	14	34757605	C	T	0.1053	0.029105	0.003526	NA	NA	1.53e-16	15.816	813361	2	++	0.055104	Known	rs151102833	MODIFIER	Intron	BAZ1A	ENSG00000198604	ENST00000360310	NA	NA	0.27032
QTL_RBC	Hematopoietic	Red Blood Cell Count	Quantitative	EUR	14:36480675-38076057	14	37248972	G	A	0.2859	-0.018216	0.002342	NA	NA	7.37e-15	14.133	813361	2	--	0.998366	Known	rs8018823	MODIFIER	Intron	MIPOL1	ENSG00000151338	ENST00000684589	NA	NA	0.13241
QTL_RBC	Hematopoietic	Red Blood Cell Count	Quantitative	EUR	14:49688589-51128711	14	50456531	C	T	0.0699	-0.026638	0.004129	NA	NA	1.11e-10	9.955	813361	2	--	0.810574	Known	rs12881869	MODERATE	Missense	MAP4K5	ENSG00000012983	ENST00000682126	c.1000G>A	p.Ala334Thr	0.55408
QTL_RBC	Hematopoietic	Red Blood Cell Count	Quantitative	EUR	14:57701766-59034554	14	58255186	GT	G	0.7073	0.020295	0.00245	NA	NA	1.19e-16	15.923	813361	2	++	0.80349	Known	rs5808965	MODIFIER	Intron	PSMA3	ENSG00000100567	ENST00000216455	NA	NA	0.066
QTL_RBC	Hematopoietic	Red Blood Cell Count	Quantitative	AFR	14:61548262-62572733	14	62072733	G	A	0.8019	0.042696	0.006753	NA	NA	2.57e-10	9.59	121049	2	++	0.828494	Known	rs7153304	MODIFIER	Intron	SYT16	ENSG00000139973	ENST00000683842	NA	NA	0.48456
QTL_RBC	Hematopoietic	Red Blood Cell Count	Quantitative	AMR	14:63724602-64738276	14	64224602	A	G	0.1056	0.059101	0.010252	NA	NA	8.17e-9	8.088	56700	2	++	0.77251	Known	rs8020646	MODIFIER	Downstream gene	ESR2	ENSG00000140009	ENST00000341099	NA	NA	0.21925
QTL_RBC	Hematopoietic	Red Blood Cell Count	Quantitative	AFR	14:63599918-64764477	14	64245637	A	G	0.5182	0.04469	0.0051	NA	NA	1.91e-18	17.72	121049	2	++	0.281505	Known	rs1952585	MODIFIER	Intron	ESR2	ENSG00000140009	ENST00000341099	NA	NA	0.39246
QTL_RBC	Hematopoietic	Red Blood Cell Count	Quantitative	EUR	14:63528359-66190655	14	65034017	A	G	0.5072	-0.027814	0.002163	NA	NA	7.66e-38	37.116	813361	2	--	0.675073	Known	rs8006419	MODIFIER	Intron	FNTB	ENSG00000257365	ENST00000246166	NA	NA	0.21369
QTL_RBC	Hematopoietic	Red Blood Cell Count	Quantitative	EUR	14:67135858-70235634	14	68034997	C	A	0.1727	0.034839	0.002808	NA	NA	2.39e-35	34.621	813361	2	++	0.003389	Known	rs72725170	MODIFIER	Intron	RAD51B	ENSG00000182185	ENST00000471583	NA	NA	0.05218
QTL_RBC	Hematopoietic	Red Blood Cell Count	Quantitative	AFR	14:67356843-68759109	14	68068306	C	CAA	0.6324	0.03898	0.005606	NA	NA	3.57e-12	11.447	121049	2	++	0.55141	Known	rs10668894	MODIFIER	Intron	RAD51B	ENSG00000182185	ENST00000471583	NA	NA	0.14413
QTL_RBC	Hematopoietic	Red Blood Cell Count	Quantitative	EUR	14:72310993-74719272	14	72996771	G	A	0.4055	-0.017634	0.002161	NA	NA	3.35e-16	15.475	813361	2	--	0.171904	Known	rs1007934	MODIFIER	Intron	ZFYVE1	ENSG00000165861	ENST00000556143	NA	NA	0.31965
QTL_RBC	Hematopoietic	Red Blood Cell Count	Quantitative	EUR	14:75619261-76706932	14	76199486	T	A	0.059	-0.027448	0.004578	NA	NA	2.03e-9	8.693	813361	2	--	0.843238	Known	rs117901939	MODIFIER	Intron	GPATCH2L	ENSG00000089916	ENST00000261530	NA	NA	0.14894
QTL_RBC	Hematopoietic	Red Blood Cell Count	Quantitative	EUR	14:90893157-92119623	14	91468736	CT	C	0.4223	-0.01571	0.002198	NA	NA	8.84e-13	12.053	813361	2	--	0.043365	Known	rs66735873	MODIFIER	Intron	PPP4R3A	ENSG00000100796	ENST00000554943	NA	NA	0.08037
QTL_RBC	Hematopoietic	Red Blood Cell Count	Quantitative	EUR	14:98690890-99761254	14	99246608	A	G	0.4398	0.016661	0.00214	NA	NA	6.94e-15	14.158	813361	2	++	0.805733	Known	rs11624408	MODIFIER	Intron	BCL11B	ENSG00000127152	ENST00000357195	NA	NA	0.32624
QTL_RBC	Hematopoietic	Red Blood Cell Count	Quantitative	EAS	15:101024805-102028701	15	101524805	T	C	0.5721	0.015227	0.002769	NA	NA	3.82e-8	7.418	216451	4	++++	0.945624	Known	rs2084152	MODIFIER	Downstream gene	-	ENSG00000282793	ENST00000632451	NA	NA	0.2806
QTL_RBC	Hematopoietic	Red Blood Cell Count	Quantitative	EUR	15:101027638-102028455	15	101528455	G	A	0.2524	0.013809	0.00248	NA	NA	2.57e-8	7.589	813361	2	++	0.207811	Known	rs1037117	MODIFIER	Upstream gene	-	ENSG00000282793	ENST00000632451	NA	NA	0.36672
QTL_RBC	Hematopoietic	Red Blood Cell Count	Quantitative	EUR	15:30754802-31761539	15	31260794	A	T	0.015	-0.057728	0.008967	NA	NA	1.21e-10	9.917	813361	2	--	0.848204	Known	rs74013337	MODIFIER	Intergenic	-	-	-	NA	NA	0.67153
QTL_RBC	Hematopoietic	Red Blood Cell Count	Quantitative	EUR	15:32517481-33602089	15	33051655	G	A	0.1758	0.021677	0.00277	NA	NA	5.05e-15	14.297	813361	2	++	0.660407	Known	rs35988209	MODIFIER	Intron	FMN1	ENSG00000248905	ENST00000616417	NA	NA	0.05761
QTL_RBC	Hematopoietic	Red Blood Cell Count	Quantitative	EUR	15:39490898-45144381	15	40014133	C	A	0.2032	-0.026654	0.002623	NA	NA	2.94e-24	23.532	813361	2	--	0.349474	Known	rs12050884	MODIFIER	Intron	EIF2AK4	ENSG00000128829	ENST00000263791	NA	NA	0.97613
QTL_RBC	Hematopoietic	Red Blood Cell Count	Quantitative	AMR	15:45764242-46764242	15	46264242	C	G	0.032	-0.104595	0.018984	NA	NA	3.60e-8	7.444	56700	2	--	0.028832	Known	rs13380013	MODIFIER	Intergenic	-	-	-	NA	NA	0.35653
QTL_RBC	Hematopoietic	Red Blood Cell Count	Quantitative	EUR	15:55572704-56971256	15	56324181	C	CA	0.5538	0.014513	0.002263	NA	NA	1.43e-10	9.846	813361	2	++	0.871852	Known	rs34168091	MODIFIER	Downstream gene	HMGB1P33	ENSG00000261174	ENST00000563485	NA	NA	0.03766
QTL_RBC	Hematopoietic	Red Blood Cell Count	Quantitative	EUR	15:57776517-58950219	15	58431227	A	G	0.2159	-0.021199	0.002577	NA	NA	1.93e-16	15.714	813361	2	--	0.270806	Known	rs1077835	MODIFIER	Upstream gene	LIPC	ENSG00000166035	ENST00000299022	NA	NA	0.32619
QTL_RBC	Hematopoietic	Red Blood Cell Count	Quantitative	EUR	15:60077625-61189533	15	60651646	G	T	0.3613	-0.016415	0.002217	NA	NA	1.32e-13	12.879	813361	2	--	0.234715	Known	rs9806453	MODIFIER	Intron	RORA	ENSG00000069667	ENST00000335670	NA	NA	0.24439
QTL_RBC	Hematopoietic	Red Blood Cell Count	Quantitative	EAS	15:64908107-66307983	15	65457342	T	C	0.6724	0.023802	0.002933	NA	NA	4.85e-16	15.314	216451	4	++++	0.665234	Known	rs581694	MODIFIER	Intron	DPP8	ENSG00000074603	ENST00000300141	NA	NA	0.48091
QTL_RBC	Hematopoietic	Red Blood Cell Count	Quantitative	AFR	15:65215634-66278355	15	65774280	G	C	0.3753	0.032117	0.005427	NA	NA	3.26e-9	8.487	121049	2	++	0.171333	Known	rs28552840	MODIFIER	Intron	DENND4A	ENSG00000174485	ENST00000443035	NA	NA	0.40896
QTL_RBC	Hematopoietic	Red Blood Cell Count	Quantitative	EUR	15:63511326-68699422	15	65781690	A	T	0.2339	0.03577	0.00251	NA	NA	4.42e-46	45.355	813361	2	++	0.000191	Known	rs2437145	MODIFIER	Intron	DENND4A	ENSG00000174485	ENST00000443035	NA	NA	0.26203
QTL_RBC	Hematopoietic	Red Blood Cell Count	Quantitative	EUR	15:68936710-70595221	15	70095221	A	C	0.1475	0.019388	0.002972	NA	NA	6.87e-11	10.163	813361	2	++	0.887389	Known	rs12441129	MODIFIER	Intron	TLE3	ENSG00000140332	ENST00000451782	NA	NA	0.95487
QTL_RBC	Hematopoietic	Red Blood Cell Count	Quantitative	EUR	15:71295742-73279432	15	71950213	G	A	0.2318	-0.026066	0.002536	NA	NA	8.82e-25	24.055	813361	2	--	0.989589	Known	rs2415130	MODIFIER	Intron	MYO9A	ENSG00000066933	ENST00000356056	NA	NA	0.21689
QTL_RBC	Hematopoietic	Red Blood Cell Count	Quantitative	EAS	15:71315966-72775702	15	72181587	T	C	0.3745	-0.018105	0.002825	NA	NA	1.47e-10	9.834	216451	4	----	0.507853	Known	rs12898585	MODIFIER	Intron	GRAMD2A	ENSG00000175318	ENST00000309731	NA	NA	0.24364
QTL_RBC	Hematopoietic	Red Blood Cell Count	Quantitative	EUR	15:73535775-79226348	15	78247319	A	G	0.3887	-0.027536	0.002173	NA	NA	8.47e-37	36.072	813361	2	--	0.289657	Known	rs8032081	MODIFIER	Downstream gene	DNAJA4-DT	ENSG00000259708	ENST00000559954	NA	NA	0.10641
QTL_RBC	Hematopoietic	Red Blood Cell Count	Quantitative	EAS	15:77728807-78798695	15	78259890	C	CA	0.366	0.017473	0.002829	NA	NA	6.56e-10	9.183	216451	4	++-+	0.603058	Known	rs34002784	MODIFIER	Upstream gene	DNAJA4	ENSG00000140403	ENST00000394852	NA	NA	0.18197
QTL_RBC	Hematopoietic	Red Blood Cell Count	Quantitative	EUR	15:79879968-80906225	15	80392605	T	C	0.1547	-0.016675	0.00294	NA	NA	1.41e-8	7.85	813361	2	--	0.754401	Known	rs57525871	MODIFIER	Intron	ARNT2-DT	ENSG00000259495	ENST00000656160	NA	NA	0.14573
QTL_RBC	Hematopoietic	Red Blood Cell Count	Quantitative	EUR	15:81052430-82598946	15	81595747	A	G	0.2259	0.019394	0.002569	NA	NA	4.38e-14	13.359	813361	2	++	0.362019	Known	rs12443468	MODIFIER	Intron	-	ENSG00000259594	ENST00000558141	NA	NA	0.19629
QTL_RBC	Hematopoietic	Red Blood Cell Count	Quantitative	EUR	15:85181339-86273339	15	85725441	C	A	0.1439	-0.018199	0.003016	NA	NA	1.60e-9	8.796	813361	2	--	0.575546	Known	rs471073	MODIFIER	Intron	AKAP13	ENSG00000170776	ENST00000394518	NA	NA	0.21485
QTL_RBC	Hematopoietic	Red Blood Cell Count	Quantitative	EUR	15:89671146-90673640	15	90171146	T	C	0.3028	-0.012752	0.002326	NA	NA	4.20e-8	7.377	813361	2	--	0.038866	Known	rs8033899	MODIFIER	Downstream gene	RN7SL346P	ENSG00000240470	ENST00000491561	NA	NA	0.05703
QTL_RBC	Hematopoietic	Red Blood Cell Count	Quantitative	EAS	15:90456583-91508484	15	91008484	C	G	0.4987	0.015801	0.002744	NA	NA	8.49e-9	8.071	216451	4	++++	0.71563	Known	rs12439788	MODIFIER	Intron	VPS33B	ENSG00000184056	ENST00000333371	NA	NA	0.06072
QTL_RBC	Hematopoietic	Red Blood Cell Count	Quantitative	EUR	15:94647869-95654635	15	95147869	G	A	0.0646	0.024141	0.004339	NA	NA	2.64e-8	7.578	813361	2	++	0.580044	Known	rs6650529	MODIFIER	Intron	-	ENSG00000258773	ENST00000658436	NA	NA	0.11589
QTL_RBC	Hematopoietic	Red Blood Cell Count	Quantitative	EUR	15:98959426-99985562	15	99471203	C	T	0.136	0.020952	0.003093	NA	NA	1.25e-11	10.902	813361	2	++	0.035377	Known	rs8024609	MODIFIER	Downstream gene	-	ENSG00000286893	ENST00000671126	NA	NA	0.14698
QTL_RBC	Hematopoietic	Red Blood Cell Count	Quantitative	EAS	16:1204949-2204949	16	1704949	A	G	0.0232	0.050041	0.009173	NA	NA	4.89e-8	7.311	216451	4	+++-	0.128715	Known	rs147321600	MODIFIER	Downstream gene	JPT2	ENSG00000206053	ENST00000248098	NA	NA	0.87562
QTL_RBC	Hematopoietic	Red Blood Cell Count	Quantitative	EAS	16:10352024-11352024	16	10852024	T	A	0.4138	0.015834	0.002888	NA	NA	4.19e-8	7.378	216451	4	+++-	0.584191	Known	rs8045041	MODIFIER	Intergenic	-	-	-	NA	NA	0.31971
QTL_RBC	Hematopoietic	Red Blood Cell Count	Quantitative	EUR	16:14024454-15130732	16	14571487	A	G	0.2334	-0.015284	0.002537	NA	NA	1.70e-9	8.77	813361	2	--	0.370859	Known	rs17201300	MODIFIER	Intron	PARN	ENSG00000140694	ENST00000437198	NA	NA	0.07651
QTL_RBC	Hematopoietic	Red Blood Cell Count	Quantitative	EUR	16:15585147-16719541	16	16165739	G	A	0.0263	0.052282	0.006567	NA	NA	1.70e-15	14.769	813361	2	++	0.016699	Known	rs41278174	MODERATE	Missense	ABCC6	ENSG00000091262	ENST00000205557	c.3190C>T	p.Arg1064Trp	0.8003
QTL_RBC	Hematopoietic	Red Blood Cell Count	Quantitative	AMR	16:1-4479576	16	170534	T	C	0.0323	0.222505	0.019537	NA	NA	4.75e-30	29.323	56700	2	++	0.640157	Known	rs147372619	MODIFIER	Upstream gene	HBA2	ENSG00000188536	ENST00000251595	NA	NA	0.76458
QTL_RBC	Hematopoietic	Red Blood Cell Count	Quantitative	EAS	16:19895874-20895874	16	20395874	T	C	0.1832	0.020425	0.003589	NA	NA	1.26e-8	7.899	216451	4	++++	0.425685	Known	rs12921916	MODIFIER	Intron	PDILT	ENSG00000169340	ENST00000302451	NA	NA	0.70995
QTL_RBC	Hematopoietic	Red Blood Cell Count	Quantitative	AFR	16:1-8690788	16	249924	A	G	0.1022	0.441763	0.008341	NA	NA	1.17e-611	610.934	121049	2	++	0.51858	Known	rs13331259	MODIFIER	Intron	FAM234A	ENSG00000167930	ENST00000399932	NA	NA	1
QTL_RBC	Hematopoietic	Red Blood Cell Count	Quantitative	AFR	16:29591839-30591839	16	30091839	C	A	0.3419	0.029442	0.00522	NA	NA	1.70e-8	7.77	121049	2	++	0.987348	Known	rs3809627	MODIFIER	Intron	TBX6	ENSG00000149922	ENST00000395224	NA	NA	0.51563
QTL_RBC	Hematopoietic	Red Blood Cell Count	Quantitative	EAS	16:29383982-30635944	16	30091839	C	A	0.6386	0.027126	0.002848	NA	NA	1.66e-21	20.781	216451	4	++++	0.491589	Known	rs3809627	MODIFIER	Intron	TBX6	ENSG00000149922	ENST00000395224	NA	NA	0.80376
QTL_RBC	Hematopoietic	Red Blood Cell Count	Quantitative	EUR	16:26969476-31893250	16	30091839	C	A	0.4031	0.034825	0.002149	NA	NA	4.63e-59	58.334	813361	2	++	0.000127	Known	rs3809627	MODIFIER	Intron	TBX6	ENSG00000149922	ENST00000395224	NA	NA	1
QTL_RBC	Hematopoietic	Red Blood Cell Count	Quantitative	EAS	16:1-1163726	16	377772	C	A	0.0135	1.64808	0.073937	NA	NA	4.58e-110	109.339	8575	2	??++	0.048743	Known	rs375498857	MODERATE	Missense	PGAP6	ENSG00000129925	ENST00000431232	c.198G>T	p.Arg66Ser	1
QTL_RBC	Hematopoietic	Red Blood Cell Count	Quantitative	EUR	16:3739363-4817268	16	4245907	C	T	0.0784	-0.036441	0.004049	NA	NA	2.26e-19	18.646	813361	2	--	0.490818	Known	rs757461	MODIFIER	Upstream gene	SRL	ENSG00000185739	ENST00000399609	NA	NA	0.31503
QTL_RBC	Hematopoietic	Red Blood Cell Count	Quantitative	EUR	16:47708468-49133806	16	48354184	C	A	0.0616	0.027568	0.004486	NA	NA	7.98e-10	9.098	813361	2	++	0.663942	Known	rs78930757	MODIFIER	3'UTR	LONP2	ENSG00000102910	ENST00000285737	NA	NA	0.08264
QTL_RBC	Hematopoietic	Red Blood Cell Count	Quantitative	EUR	16:49335423-50358537	16	49835423	C	T	0.0574	0.026052	0.00461	NA	NA	1.59e-8	7.798	813361	2	++	0.832565	Known	rs146914358	MODIFIER	Intron	ZNF423	ENSG00000102935	ENST00000563137	NA	NA	0.41751
QTL_RBC	Hematopoietic	Red Blood Cell Count	Quantitative	AMR	16:5214337-6232838	16	5727884	C	T	0.0381	0.10429	0.017673	NA	NA	3.61e-9	8.442	56700	2	++	0.447001	Known	rs9932739	MODIFIER	Intron	RBFOX1	ENSG00000078328	ENST00000569895	NA	NA	0.17671
QTL_RBC	Hematopoietic	Red Blood Cell Count	Quantitative	EUR	16:50624799-51951443	16	51136115	G	T	0.0459	-0.040776	0.00518	NA	NA	3.50e-15	14.457	813361	2	--	0.248812	Known	rs116971887	MODIFIER	3'UTR	SALL1	ENSG00000103449	ENST00000251020	NA	NA	0.57552
QTL_RBC	Hematopoietic	Red Blood Cell Count	Quantitative	EUR	16:56806703-59037281	16	57310402	AT	A	0.7699	0.017945	0.002846	NA	NA	2.88e-10	9.541	813361	2	++	0.159624	Known	rs71152258	MODIFIER	Intergenic	-	-	-	NA	NA	0.191
QTL_RBC	Hematopoietic	Red Blood Cell Count	Quantitative	AFR	16:67106334-68106334	16	67606334	G	A	0.0403	0.07095	0.012863	NA	NA	3.47e-8	7.459	121049	2	++	0.356122	Known	rs78985530	MODIFIER	Intron	CTCF	ENSG00000102974	ENST00000264010	NA	NA	0.13037
QTL_RBC	Hematopoietic	Red Blood Cell Count	Quantitative	EAS	16:67157765-68329548	16	67657765	A	G	0.154	0.021256	0.003784	NA	NA	1.94e-8	7.712	216451	4	++-+	0.711717	Known	rs6979	MODERATE	Missense	ACD	ENSG00000102977	ENST00000620761	c.1295T>C	p.Val432Ala	0.46251
QTL_RBC	Hematopoietic	Red Blood Cell Count	Quantitative	EUR	16:66100138-73266668	16	67817315	AT	A	0.1665	0.039765	0.002882	NA	NA	2.63e-43	42.58	813361	2	++	0.683934	Known	rs561026786	MODIFIER	Intron	TSNAXIP1	ENSG00000102904	ENST00000561639	NA	NA	0.16714
QTL_RBC	Hematopoietic	Red Blood Cell Count	Quantitative	EAS	16:71545758-72629795	16	72045758	C	T	0.2236	-0.019652	0.003327	NA	NA	3.49e-9	8.457	216451	4	----	0.041099	Known	rs77303550	MODIFIER	Upstream gene	-	ENSG00000289937	ENST00000701863	NA	NA	0.51547
QTL_RBC	Hematopoietic	Red Blood Cell Count	Quantitative	AFR	16:71554562-72654990	16	72054562	A	C	0.1165	0.047125	0.008262	NA	NA	1.17e-8	7.931	121049	2	++	0.049485	Known	rs5471	MODIFIER	5'UTR	HP	ENSG00000257017	ENST00000355906	NA	NA	0.66932
QTL_RBC	Hematopoietic	Red Blood Cell Count	Quantitative	EUR	16:73378689-74378689	16	73878689	G	C	0.4214	0.012183	0.002189	NA	NA	2.61e-8	7.583	813361	2	++	0.300991	Known	rs1104608	MODIFIER	Intron	ZFHX3	ENSG00000140836	ENST00000641206	NA	NA	0.93254
QTL_RBC	Hematopoietic	Red Blood Cell Count	Quantitative	EUR	16:78660627-79667795	16	79163407	A	C	0.5027	-0.012467	0.002147	NA	NA	6.37e-9	8.196	813361	2	--	0.258909	Known	rs8045067	MODIFIER	Intron	WWOX	ENSG00000186153	ENST00000566780	NA	NA	0.35497
QTL_RBC	Hematopoietic	Red Blood Cell Count	Quantitative	EUR	16:85779837-86822976	16	86322976	G	A	0.0823	-0.03243	0.00396	NA	NA	2.63e-16	15.581	813361	2	--	0.186563	Known	rs731749	MODIFIER	Intergenic	-	-	-	NA	NA	0.99626
QTL_RBC	Hematopoietic	Red Blood Cell Count	Quantitative	EAS	16:88264196-90042294	16	88789676	C	G	0.6263	-0.024736	0.002876	NA	NA	7.91e-18	17.102	216451	4	----	0.455858	Known	rs551118	MODIFIER	Upstream gene	PIEZO1	ENSG00000103335	ENST00000301015	NA	NA	0.43093
QTL_RBC	Hematopoietic	Red Blood Cell Count	Quantitative	EUR	16:87948707-90283569	16	88789676	C	G	0.5811	-0.032421	0.002177	NA	NA	3.69e-50	49.433	813361	2	--	0.000285	Known	rs551118	MODIFIER	Upstream gene	PIEZO1	ENSG00000103335	ENST00000301015	NA	NA	0.43374
QTL_RBC	Hematopoietic	Red Blood Cell Count	Quantitative	EUR	16:1-2541599	16	99541	G	A	0.0021	0.599248	0.027044	NA	NA	8.68e-109	108.061	813361	2	++	1.01e-10	Known	rs570013781	MODIFIER	Intron	NPRL3	ENSG00000103148	ENST00000611875	NA	NA	1
QTL_RBC	Hematopoietic	Red Blood Cell Count	Quantitative	EUR	17:916471-2907317	17	1458069	A	G	0.7062	0.014996	0.002347	NA	NA	1.67e-10	9.779	813361	2	++	0.285733	Known	rs12950305	MODIFIER	Upstream gene	CRK	ENSG00000167193	ENST00000300574	NA	NA	0.17877
QTL_RBC	Hematopoietic	Red Blood Cell Count	Quantitative	EAS	17:16434662-17472322	17	16936994	A	G	0.3705	-0.023608	0.002856	NA	NA	1.38e-16	15.859	216451	4	----	0.770093	Known	rs62065434	MODIFIER	Downstream gene	TNFRSF13B	ENSG00000240505	ENST00000261652	NA	NA	0.25896
QTL_RBC	Hematopoietic	Red Blood Cell Count	Quantitative	EUR	17:16119608-17545897	17	16948873	A	G	0.0067	0.107131	0.012835	NA	NA	7.01e-17	16.154	813361	2	++	0.118914	Known	rs34557412	MODERATE	Missense	TNFRSF13B	ENSG00000240505	ENST00000261652	c.310T>C	p.Cys104Arg	0.99997
QTL_RBC	Hematopoietic	Red Blood Cell Count	Quantitative	EUR	17:17637090-19134347	17	18160127	T	C	0.609	-0.016493	0.002168	NA	NA	2.80e-14	13.554	813361	2	--	0.326869	Known	rs712273	MODIFIER	Intron	MYO15A	ENSG00000091536	ENST00000647165	NA	NA	0.23013
QTL_RBC	Hematopoietic	Red Blood Cell Count	Quantitative	EUR	17:19394556-21881361	17	20062570	G	A	0.3768	-0.022392	0.002197	NA	NA	2.15e-24	23.667	813361	2	--	0.211761	Known	rs10083830	MODIFIER	Intron	SPECC1	ENSG00000128487	ENST00000395527	NA	NA	0.30155
QTL_RBC	Hematopoietic	Red Blood Cell Count	Quantitative	EAS	17:28232648-29372463	17	28825851	T	C	0.3226	-0.021145	0.002912	NA	NA	3.83e-13	12.416	216451	4	----	0.036206	Known	rs9303620	MODIFIER	Intron	FAM222B	ENSG00000173065	ENST00000581407	NA	NA	0.18382
QTL_RBC	Hematopoietic	Red Blood Cell Count	Quantitative	EUR	17:27940410-31432881	17	28875870	G	A	0.1628	-0.035055	0.002869	NA	NA	2.47e-34	33.606	813361	2	--	0.172463	Known	rs7221773	MODIFIER	Downstream gene	FLOT2	ENSG00000132589	ENST00000394908	NA	NA	0.41752
QTL_RBC	Hematopoietic	Red Blood Cell Count	Quantitative	EUR	17:36927567-38039039	17	37491071	A	C	0.6461	-0.01573	0.002201	NA	NA	8.89e-13	12.051	813361	2	--	0.341743	Known	rs865483	MODIFIER	Intron	DUSP14	ENSG00000276023	ENST00000617516	NA	NA	0.064
QTL_RBC	Hematopoietic	Red Blood Cell Count	Quantitative	EAS	17:38739948-40083317	17	39247726	C	T	0.7813	-0.019276	0.003291	NA	NA	4.71e-9	8.327	216451	4	----	0.003207	Known	rs3964723	MODIFIER	Downstream gene	FBXL20	ENSG00000108306	ENST00000264658	NA	NA	0.00745
QTL_RBC	Hematopoietic	Red Blood Cell Count	Quantitative	EUR	17:38708885-40513012	17	39304765	T	G	0.2421	0.030221	0.00247	NA	NA	2.02e-34	33.696	813361	2	++	0.06791	Known	rs677888	MODIFIER	Intron	FBXL20	ENSG00000108306	ENST00000264658	NA	NA	0.04593
QTL_RBC	Hematopoietic	Red Blood Cell Count	Quantitative	EUR	17:4449010-5449010	17	4949010	G	A	0.1145	0.018216	0.00332	NA	NA	4.09e-8	7.388	813361	2	++	0.61012	Known	rs2283568	MODIFIER	Upstream gene	PFN1	ENSG00000108518	ENST00000225655	NA	NA	0.12525
QTL_RBC	Hematopoietic	Red Blood Cell Count	Quantitative	EUR	17:43506729-50091236	17	46014622	T	C	0.2324	0.05317	0.002518	NA	NA	5.67e-99	98.246	813361	2	++	0.945302	Known	rs62062271	MODIFIER	Intron	MAPT	ENSG00000186868	ENST00000262410	NA	NA	0.85248
QTL_RBC	Hematopoietic	Red Blood Cell Count	Quantitative	EAS	17:45506582-47288237	17	46235911	C	T	0.4891	0.032876	0.002979	NA	NA	2.56e-28	27.591	216451	4	++++	0.671465	Known	rs2696677	MODIFIER	Intergenic	-	-	-	NA	NA	0.35014
QTL_RBC	Hematopoietic	Red Blood Cell Count	Quantitative	AMR	17:45514622-46771314	17	46262043	G	A	0.1887	0.051701	0.009065	NA	NA	1.17e-8	7.93	56700	2	++	0.450075	Known	rs2732684	MODIFIER	Upstream gene	-	ENSG00000262539	ENST00000571422	NA	NA	0.17249
QTL_RBC	Hematopoietic	Red Blood Cell Count	Quantitative	AFR	17:48067963-49092068	17	48592068	C	T	0.2265	0.035911	0.00599	NA	NA	2.03e-9	8.692	121049	2	++	0.109604	Known	rs9299	MODIFIER	3'UTR	HOXB5	ENSG00000120075	ENST00000239151	NA	NA	0.7251
QTL_RBC	Hematopoietic	Red Blood Cell Count	Quantitative	EAS	17:47985093-49117079	17	48592719	G	A	0.2223	0.021622	0.003267	NA	NA	3.63e-11	10.44	216451	4	++++	0.25328	Known	rs77842793	MODIFIER	Intron	HOXB5	ENSG00000120075	ENST00000239151	NA	NA	0.11579
QTL_RBC	Hematopoietic	Red Blood Cell Count	Quantitative	EUR	17:54502645-55693459	17	55190449	C	G	0.2222	-0.018423	0.002617	NA	NA	1.93e-12	11.715	813361	2	--	0.997111	Known	rs11652833	MODIFIER	Intergenic	-	-	-	NA	NA	0.26649
QTL_RBC	Hematopoietic	Red Blood Cell Count	Quantitative	AMR	17:56835204-57835205	17	57335204	T	G	0.0317	-0.108029	0.019483	NA	NA	2.94e-8	7.531	56700	2	--	0.626991	Known	rs578259785	MODIFIER	Intron	MSI2	ENSG00000153944	ENST00000284073	NA	NA	0.31204
QTL_RBC	Hematopoietic	Red Blood Cell Count	Quantitative	EUR	17:58845965-62403220	17	61373080	T	C	0.82	-0.035497	0.00286	NA	NA	2.26e-35	34.645	813361	2	--	0.180903	Known	rs9905274	MODIFIER	Intron	BCAS3	ENSG00000141376	ENST00000407086	NA	NA	0.57532
QTL_RBC	Hematopoietic	Red Blood Cell Count	Quantitative	EAS	17:60858136-61919288	17	61391581	G	A	0.4561	-0.022541	0.002841	NA	NA	2.12e-15	14.674	216451	4	----	0.267036	Known	rs3785837	MODIFIER	Intron	BCAS3	ENSG00000141376	ENST00000407086	NA	NA	0.42158
QTL_RBC	Hematopoietic	Red Blood Cell Count	Quantitative	EAS	17:62080453-63080453	17	62580453	T	TATG	0.7897	-0.018713	0.003376	NA	NA	2.97e-8	7.527	210508	3	--?-	0.209793	Known	rs10681172	MODIFIER	Intron	TLK2	ENSG00000146872	ENST00000346027	NA	NA	0.08629
QTL_RBC	Hematopoietic	Red Blood Cell Count	Quantitative	EUR	17:63030802-64437871	17	63839593	AC	A	0.5973	-0.016227	0.002188	NA	NA	1.20e-13	12.919	813361	2	--	0.309215	Known	rs139809198	MODIFIER	Intron	SMARCD2	ENSG00000108604	ENST00000448276	NA	NA	0.01948
QTL_RBC	Hematopoietic	Red Blood Cell Count	Quantitative	EAS	17:7059652-8761260	17	7559652	A	G	0.6768	0.017699	0.002893	NA	NA	9.48e-10	9.023	216451	4	++++	0.698368	Known	rs3803800	MODIFIER	Upstream gene	SENP3	ENSG00000161956	ENST00000321337	NA	NA	0.20798
QTL_RBC	Hematopoietic	Red Blood Cell Count	Quantitative	EUR	17:6923770-8897849	17	7668434	T	G	0.0124	0.105743	0.009658	NA	NA	6.74e-28	27.172	813361	2	++	0.916853	Known	rs78378222	MODIFIER	3'UTR	TP53	ENSG00000141510	ENST00000269305	NA	NA	0.99988
QTL_RBC	Hematopoietic	Red Blood Cell Count	Quantitative	EUR	17:72679889-73759604	17	73223646	TA	T	0.5323	-0.017862	0.00213	NA	NA	5.03e-17	16.298	813361	2	--	0.14731	Known	rs11362443	MODIFIER	Intron	FAM104A	ENSG00000133193	ENST00000405159	NA	NA	0.03194
QTL_RBC	Hematopoietic	Red Blood Cell Count	Quantitative	EUR	17:75328705-76445874	17	75856035	G	C	0.1052	0.021811	0.003466	NA	NA	3.12e-10	9.506	813361	2	++	0.329988	Known	rs936395	MODIFIER	Upstream gene	WBP2	ENSG00000132471	ENST00000254806	NA	NA	0.19572
QTL_RBC	Hematopoietic	Red Blood Cell Count	Quantitative	EAS	17:77616884-78648387	17	78125783	A	G	0.204	0.036048	0.003378	NA	NA	1.39e-26	25.858	216451	4	++++	0.826013	Known	rs2748427	MODERATE	Missense	TMC6	ENSG00000141524	ENST00000590602	c.373T>C	p.Trp125Arg	0.62616
QTL_RBC	Hematopoietic	Red Blood Cell Count	Quantitative	EUR	17:77616074-78708075	17	78125783	A	G	0.2147	0.04161	0.002563	NA	NA	2.86e-59	58.544	813361	2	++	0.086554	Known	rs2748427	MODERATE	Missense	TMC6	ENSG00000141524	ENST00000590602	c.373T>C	p.Trp125Arg	1
QTL_RBC	Hematopoietic	Red Blood Cell Count	Quantitative	EUR	17:80978397-82141172	17	81558634	A	G	0.1632	0.025862	0.002853	NA	NA	1.25e-19	18.904	813361	2	++	0.656196	Known	rs3208787	MODIFIER	3'UTR	NPLOC4	ENSG00000182446	ENST00000331134	NA	NA	1
QTL_RBC	Hematopoietic	Red Blood Cell Count	Quantitative	EUR	17:82603641-83612615	17	83104098	A	G	0.6366	0.015684	0.002289	NA	NA	7.29e-12	11.137	813361	2	++	0.768659	Known	rs75954926	MODIFIER	Upstream gene	-	ENSG00000261888	ENST00000573312	NA	NA	0.36159
QTL_RBC	Hematopoietic	Red Blood Cell Count	Quantitative	EUR	18:25729303-26905534	18	26271926	CA	C	0.1021	0.02684	0.004026	NA	NA	2.62e-11	10.582	813361	2	++	0.776031	Known	rs543780780	MODIFIER	Intron	TAF4B	ENSG00000141384	ENST00000269142	NA	NA	0.49059
QTL_RBC	Hematopoietic	Red Blood Cell Count	Quantitative	EAS	18:43889106-45043849	18	44461098	A	C	0.2511	0.018302	0.003133	NA	NA	5.17e-9	8.287	216451	4	++++	0.645043	Known	rs12606438	MODIFIER	Intron	LINC01478	ENSG00000267337	ENST00000657927	NA	NA	0.03436
QTL_RBC	Hematopoietic	Red Blood Cell Count	Quantitative	EUR	18:43888599-46802734	18	46222812	A	G	0.7331	0.034869	0.002461	NA	NA	1.43e-45	44.844	813361	2	++	0.355673	Known	rs12607898	MODIFIER	Intron	C18orf25	ENSG00000152242	ENST00000615052	NA	NA	0.13346
QTL_RBC	Hematopoietic	Red Blood Cell Count	Quantitative	EAS	18:45648485-46791202	18	46226558	G	A	0.4978	0.01589	0.002711	NA	NA	4.59e-9	8.338	216451	4	++++	0.781472	Known	rs12969147	MODIFIER	Intron	C18orf25	ENSG00000152242	ENST00000615052	NA	NA	0.02872
QTL_RBC	Hematopoietic	Red Blood Cell Count	Quantitative	EUR	18:48177249-49467093	18	48934533	C	G	0.5216	-0.018308	0.002167	NA	NA	2.95e-17	16.53	813361	2	--	0.458148	Known	rs2337106	MODIFIER	Intron	SMAD7	ENSG00000101665	ENST00000262158	NA	NA	0.9018
QTL_RBC	Hematopoietic	Red Blood Cell Count	Quantitative	EUR	18:53704938-54799403	18	54247074	C	T	0.2871	0.018736	0.002385	NA	NA	3.97e-15	14.401	813361	2	++	0.697321	Known	rs55736121	MODIFIER	Intergenic	-	-	-	NA	NA	0.22064
QTL_RBC	Hematopoietic	Red Blood Cell Count	Quantitative	EUR	18:57135037-58204211	18	57654779	C	T	0.1191	-0.026274	0.003248	NA	NA	6.00e-16	15.222	813361	2	--	0.271906	Known	rs12963741	MODIFIER	Intron	ATP8B1	ENSG00000081923	ENST00000648908	NA	NA	0.2008
QTL_RBC	Hematopoietic	Red Blood Cell Count	Quantitative	EAS	18:62658596-63660786	18	63160786	A	ACGT	0.5331	-0.015715	0.002747	NA	NA	1.06e-8	7.975	216451	4	--++	0.128821	Known	rs4987806	MODIFIER	Intron	BCL2	ENSG00000171791	ENST00000333681	NA	NA	0.23015
QTL_RBC	Hematopoietic	Red Blood Cell Count	Quantitative	EUR	18:62737319-63753621	18	63253621	C	T	0.0246	-0.073061	0.007285	NA	NA	1.14e-23	22.944	813361	2	--	0.131845	Known	rs17758695	MODIFIER	Intron	BCL2	ENSG00000171791	ENST00000333681	NA	NA	1
QTL_RBC	Hematopoietic	Red Blood Cell Count	Quantitative	EUR	18:160647-1333871	18	689437	C	T	0.0878	-0.022086	0.003789	NA	NA	5.58e-9	8.254	813361	2	--	0.869115	Known	rs2741181	MODIFIER	Intron	ENOSF1	ENSG00000132199	ENST00000647584	NA	NA	0.43947
QTL_RBC	Hematopoietic	Red Blood Cell Count	Quantitative	EUR	18:76323372-77436151	18	76920230	T	C	0.3575	-0.0127	0.002239	NA	NA	1.41e-8	7.851	813361	2	--	0.935785	Known	rs17060086	MODIFIER	Intron	ZNF236	ENSG00000130856	ENST00000320610	NA	NA	0.09376
QTL_RBC	Hematopoietic	Red Blood Cell Count	Quantitative	EAS	19:553300-1582577	19	1056493	G	C	0.6402	0.021881	0.002821	NA	NA	8.73e-15	14.059	216451	4	++++	0.30392	Known	rs3752246	MODERATE	Missense	ABCA7	ENSG00000064687	ENST00000263094	c.4580G>C	p.Gly1527Ala	0.6326
QTL_RBC	Hematopoietic	Red Blood Cell Count	Quantitative	AFR	19:750398-1755720	19	1255720	A	G	0.454	0.043071	0.006453	NA	NA	2.48e-11	10.606	121049	2	++	0.948945	Known	rs57586121	MODIFIER	Intron	MIDN	ENSG00000167470	ENST00000682408	NA	NA	0.58356
QTL_RBC	Hematopoietic	Red Blood Cell Count	Quantitative	EUR	19:10023035-11878049	19	10570073	AT	A	0.9456	-0.029895	0.004849	NA	NA	7.04e-10	9.152	813361	2	--	0.637507	Known	rs57307701	MODIFIER	Upstream gene	CDKN2D	ENSG00000129355	ENST00000393599	NA	NA	0.16236
QTL_RBC	Hematopoietic	Red Blood Cell Count	Quantitative	EAS	19:12013832-13573870	19	12871419	C	A	0.0455	0.071702	0.006526	NA	NA	4.41e-28	27.356	216451	4	++-+	0.621727	Known	rs59252007	MODIFIER	Intron	MAST1	ENSG00000105613	ENST00000251472	NA	NA	0.40205
QTL_RBC	Hematopoietic	Red Blood Cell Count	Quantitative	EUR	19:11911118-14584671	19	12888644	C	T	0.3846	-0.053694	0.002169	NA	NA	2.73e-135	134.564	813361	2	--	0.070917	Known	rs8110787	MODIFIER	Upstream gene	GCDH	ENSG00000105607	ENST00000222214	NA	NA	0.43046
QTL_RBC	Hematopoietic	Red Blood Cell Count	Quantitative	AFR	19:12388644-13461018	19	12897793	G	T	0.199	-0.040075	0.006332	NA	NA	2.47e-10	9.608	121049	2	--	0.109996	Known	rs1060218	LOW	Synonymous	GCDH	ENSG00000105607	ENST00000222214	NA	NA	0.17595
QTL_RBC	Hematopoietic	Red Blood Cell Count	Quantitative	EUR	19:14683913-16638163	19	15415689	A	G	0.0441	-0.047112	0.005539	NA	NA	1.81e-17	16.743	813361	2	--	0.430555	Known	rs146213062	MODIFIER	Intron	AKAP8L	ENSG00000011243	ENST00000397410	NA	NA	0.41477
QTL_RBC	Hematopoietic	Red Blood Cell Count	Quantitative	EUR	19:17799986-20182736	19	18315980	TG	T	0.0606	0.052064	0.004703	NA	NA	1.75e-28	27.758	813361	2	++	0.726372	Known	rs60931638	MODIFIER	Intron	LSM4	ENSG00000130520	ENST00000593829	NA	NA	0.50301
QTL_RBC	Hematopoietic	Red Blood Cell Count	Quantitative	EUR	19:291630-3036681	19	2161322	T	C	0.4718	0.029415	0.00215	NA	NA	1.31e-42	41.882	813361	2	++	0.146339	Known	rs57908212	MODIFIER	Upstream gene	DOT1L	ENSG00000104885	ENST00000398665	NA	NA	0.24607
QTL_RBC	Hematopoietic	Red Blood Cell Count	Quantitative	EAS	19:1599821-2721191	19	2187794	T	C	0.4476	-0.023976	0.002954	NA	NA	4.80e-16	15.319	216451	4	----	0.271986	Known	rs12608455	MODIFIER	Intron	DOT1L	ENSG00000104885	ENST00000398665	NA	NA	0.0737
QTL_RBC	Hematopoietic	Red Blood Cell Count	Quantitative	AFR	19:2025052-3028539	19	2528539	A	T	0.0369	-0.087497	0.014739	NA	NA	2.91e-9	8.536	121049	2	--	0.276518	Known	rs8113761	MODIFIER	Intron	GNG7	ENSG00000176533	ENST00000382159	NA	NA	0.82732
QTL_RBC	Hematopoietic	Red Blood Cell Count	Quantitative	EUR	19:20971411-22086097	19	21586097	G	A	0.5427	0.013641	0.00214	NA	NA	1.84e-10	9.736	813361	2	++	0.975106	Known	rs7245571	MODIFIER	Downstream gene	-	ENSG00000268240	ENST00000594927	NA	NA	0.07415
QTL_RBC	Hematopoietic	Red Blood Cell Count	Quantitative	EAS	19:32749524-33807128	19	33259487	G	A	0.51	0.027019	0.002795	NA	NA	4.17e-22	21.38	216451	4	++++	0.094836	Known	rs7255661	MODIFIER	Intergenic	-	-	-	NA	NA	0.99995
QTL_RBC	Hematopoietic	Red Blood Cell Count	Quantitative	AMR	19:32751985-33772569	19	33263642	C	T	0.0841	0.080629	0.011018	NA	NA	2.52e-13	12.599	56700	2	++	0.75064	Known	rs78744187	MODIFIER	Intergenic	-	-	-	NA	NA	0.80276
QTL_RBC	Hematopoietic	Red Blood Cell Count	Quantitative	EUR	19:31588213-34025029	19	33263642	C	T	0.0816	0.115485	0.003853	NA	NA	2.22e-197	196.653	813361	2	++	0.009851	Known	rs78744187	MODIFIER	Intergenic	-	-	-	NA	NA	1
QTL_RBC	Hematopoietic	Red Blood Cell Count	Quantitative	EUR	19:34709116-35843055	19	35256760	C	T	0.5417	-0.015579	0.002126	NA	NA	2.34e-13	12.631	813361	2	--	0.691539	Known	rs2853333	MODIFIER	Intron	LSR	ENSG00000105699	ENST00000605618	NA	NA	0.21531
QTL_RBC	Hematopoietic	Red Blood Cell Count	Quantitative	AMR	19:3544581-4545520	19	4044581	G	A	0.1455	0.056512	0.009295	NA	NA	1.20e-9	8.92	56700	2	++	0.683416	Known	rs7351050	MODIFIER	3'UTR	ZBTB7A	ENSG00000178951	ENST00000322357	NA	NA	0.70641
QTL_RBC	Hematopoietic	Red Blood Cell Count	Quantitative	EUR	19:3475489-5011943	19	4064059	T	C	0.1927	0.048358	0.002701	NA	NA	1.10e-71	70.958	813361	2	++	0.000682	Known	rs56356382	MODIFIER	Intron	ZBTB7A	ENSG00000178951	ENST00000322357	NA	NA	0.68196
QTL_RBC	Hematopoietic	Red Blood Cell Count	Quantitative	AFR	19:3556368-4589898	19	4079369	A	T	0.2895	-0.040435	0.005603	NA	NA	5.33e-13	12.273	121049	2	--	0.783341	Known	rs111929083	MODIFIER	Intergenic	-	-	-	NA	NA	0.26324
QTL_RBC	Hematopoietic	Red Blood Cell Count	Quantitative	EAS	19:40209027-41322611	19	40734458	A	C	0.2448	0.021547	0.00316	NA	NA	9.19e-12	11.037	216451	4	++-+	0.25804	Known	rs79361456	MODIFIER	Intron	ITPKC	ENSG00000086544	ENST00000263370	NA	NA	0.06344
QTL_RBC	Hematopoietic	Red Blood Cell Count	Quantitative	EUR	19:40081373-41764985	19	40799233	G	T	0.0249	-0.104603	0.007246	NA	NA	3.07e-47	46.512	813361	2	--	0.258758	Known	rs184088518	MODIFIER	5'UTR	EGLN2	ENSG00000269858	ENST00000303961	NA	NA	1
QTL_RBC	Hematopoietic	Red Blood Cell Count	Quantitative	EUR	19:43231365-47839898	19	43774629	G	A	0.2315	0.026916	0.002611	NA	NA	6.44e-25	24.191	813361	2	++	0.08343	Known	rs563995	LOW	Splice polypyrimidine tract	KCNN4	ENSG00000104783	ENST00000648319	NA	NA	0.41849
QTL_RBC	Hematopoietic	Red Blood Cell Count	Quantitative	AFR	19:46744219-47748744	19	47248744	C	T	0.5719	0.031634	0.005692	NA	NA	2.73e-8	7.563	121049	2	++	0.940604	Known	rs4804032	MODIFIER	Upstream gene	-	ENSG00000289915	ENST00000701637	NA	NA	0.13978
QTL_RBC	Hematopoietic	Red Blood Cell Count	Quantitative	EAS	19:48941627-50212483	19	49509317	G	A	0.1504	-0.030554	0.003994	NA	NA	2.01e-14	13.697	216451	4	----	0.668568	Known	rs34010237	MODIFIER	Upstream gene	FCGRT	ENSG00000104870	ENST00000221466	NA	NA	0.6428
QTL_RBC	Hematopoietic	Red Blood Cell Count	Quantitative	EUR	19:48887601-50985608	19	49587964	GT	G	0.22	0.031227	0.002594	NA	NA	2.24e-33	32.65	813361	2	++	0.247435	Known	rs111544199	MODIFIER	Intron	PRRG2	ENSG00000126460	ENST00000246794	NA	NA	0.18491
QTL_RBC	Hematopoietic	Red Blood Cell Count	Quantitative	EUR	19:55066034-56099670	19	55566034	T	C	0.2034	0.016629	0.002749	NA	NA	1.46e-9	8.837	813361	2	++	0.170201	Known	rs10426965	MODIFIER	Intergenic	-	-	-	NA	NA	0.42014
QTL_RBC	Hematopoietic	Red Blood Cell Count	Quantitative	AFR	19:6711717-7713944	19	7211717	C	T	0.1012	-0.047883	0.008352	NA	NA	9.86e-9	8.006	121049	2	--	0.304075	Known	rs35639485	MODIFIER	Intron	INSR	ENSG00000171105	ENST00000302850	NA	NA	0.13522
QTL_RBC	Hematopoietic	Red Blood Cell Count	Quantitative	EUR	19:7851814-8984173	19	8384868	T	C	0.0267	-0.051141	0.006875	NA	NA	1.02e-13	12.993	813361	2	--	0.110357	Known	rs7252688	MODIFIER	Intron	RAB11B-AS1	ENSG00000269386	ENST00000593581	NA	NA	0.40699
QTL_RBC	Hematopoietic	Red Blood Cell Count	Quantitative	EUR	20:10165094-11246012	20	10738659	A	T	0.0716	0.024948	0.004078	NA	NA	9.49e-10	9.023	813361	2	++	0.66546	Known	rs78358631	MODIFIER	Intron	LINC01752	ENSG00000224961	ENST00000417299	NA	NA	0.13045
QTL_RBC	Hematopoietic	Red Blood Cell Count	Quantitative	EUR	20:20788909-21941503	20	21291887	C	G	0.0514	-0.028533	0.004807	NA	NA	2.93e-9	8.534	813361	2	--	0.07009	Known	rs148186914	MODIFIER	Intergenic	-	-	-	NA	NA	0.09052
QTL_RBC	Hematopoietic	Red Blood Cell Count	Quantitative	EUR	20:24724395-26838301	20	25856855	G	T	0.1554	-0.022119	0.002967	NA	NA	8.99e-14	13.046	813361	2	--	0.605322	Known	rs138319634	MODIFIER	Intron	FAM182B	ENSG00000175170	ENST00000478164	NA	NA	0.32095
QTL_RBC	Hematopoietic	Red Blood Cell Count	Quantitative	EUR	20:3267112-4622307	20	3767112	T	G	0.1035	-0.020689	0.003617	NA	NA	1.07e-8	7.972	813361	2	--	0.231595	Known	rs75077214	MODIFIER	Intron	C20orf27	ENSG00000101220	ENST00000379772	NA	NA	0.22307
QTL_RBC	Hematopoietic	Red Blood Cell Count	Quantitative	AFR	20:31138887-32946735	20	31683036	C	T	0.3206	-0.035069	0.005575	NA	NA	3.17e-10	9.499	121049	2	--	0.837717	Known	rs6060680	MODIFIER	Intron	BCL2L1	ENSG00000171552	ENST00000307677	NA	NA	0.18459
QTL_RBC	Hematopoietic	Red Blood Cell Count	Quantitative	EUR	20:29685875-35016787	20	32518764	C	T	0.2291	0.028029	0.002526	NA	NA	1.31e-28	27.883	813361	2	++	0.186886	Known	rs6141741	MODIFIER	Intron	NOL4L	ENSG00000197183	ENST00000621426	NA	NA	0.08828
QTL_RBC	Hematopoietic	Red Blood Cell Count	Quantitative	EUR	20:35109697-36449238	20	35854809	G	A	0.1054	-0.019878	0.003442	NA	NA	7.69e-9	8.114	813361	2	--	0.346538	Known	rs7273668	MODIFIER	Intron	PHF20	ENSG00000025293	ENST00000374012	NA	NA	0.01298
QTL_RBC	Hematopoietic	Red Blood Cell Count	Quantitative	EUR	20:43400397-44913724	20	44413724	C	T	0.0309	0.065005	0.006093	NA	NA	1.42e-26	25.846	813361	2	++	0.855745	Known	rs1800961	MODERATE	Missense	HNF4A	ENSG00000101076	ENST00000316673	c.350C>T	p.Thr117Ile	1
QTL_RBC	Hematopoietic	Red Blood Cell Count	Quantitative	EUR	20:45339873-46533306	20	45947863	T	C	0.1862	-0.025623	0.00271	NA	NA	3.23e-21	20.491	813361	2	--	0.82608	Known	rs7679	MODIFIER	3'UTR	PCIF1	ENSG00000100982	ENST00000372409	NA	NA	0.10933
QTL_RBC	Hematopoietic	Red Blood Cell Count	Quantitative	EUR	20:48316262-49414749	20	48833693	C	T	0.1401	0.018241	0.003051	NA	NA	2.25e-9	8.648	813361	2	++	0.132847	Known	rs73609690	MODIFIER	Intron	-	ENSG00000278231	ENST00000618168	NA	NA	0.08653
QTL_RBC	Hematopoietic	Red Blood Cell Count	Quantitative	EAS	20:49935103-51022654	20	50483508	A	G	0.3042	0.02267	0.002956	NA	NA	1.73e-14	13.762	216451	4	++++	0.832809	Known	rs6067464	MODIFIER	Downstream gene	COX6CP2	ENSG00000231715	ENST00000444980	NA	NA	0.19061
QTL_RBC	Hematopoietic	Red Blood Cell Count	Quantitative	EUR	20:49933551-51122242	20	50485053	T	C	0.5441	0.037519	0.002143	NA	NA	1.25e-68	67.903	813361	2	++	0.005203	Known	rs6126019	MODIFIER	Intergenic	-	-	-	NA	NA	0.37297
QTL_RBC	Hematopoietic	Red Blood Cell Count	Quantitative	EUR	20:53029575-54449732	20	53605567	C	T	0.0146	-0.094067	0.00936	NA	NA	9.20e-24	23.036	813361	2	--	0.190832	Known	rs151305716	MODIFIER	Upstream gene	-	ENSG00000235415	ENST00000444112	NA	NA	1
QTL_RBC	Hematopoietic	Red Blood Cell Count	Quantitative	EAS	20:56914710-57916639	20	57415370	C	T	0.4653	-0.017716	0.00276	NA	NA	1.37e-10	9.862	216451	4	----	0.140751	Known	rs910758	MODIFIER	Intergenic	-	-	-	NA	NA	0.39264
QTL_RBC	Hematopoietic	Red Blood Cell Count	Quantitative	EUR	20:56774748-58081259	20	57416581	A	G	0.4879	-0.031614	0.002148	NA	NA	4.95e-49	48.305	813361	2	--	0.564179	Known	rs6014993	MODIFIER	Intergenic	-	-	-	NA	NA	0.73407
QTL_RBC	Hematopoietic	Red Blood Cell Count	Quantitative	EUR	20:58519629-59522916	20	59022915	A	C	0.0521	0.03275	0.005015	NA	NA	6.56e-11	10.183	813361	2	++	0.787743	Known	rs463312	MODERATE	Missense	TUBB1	ENSG00000101162	ENST00000217133	c.128A>C	p.Gln43Pro	0.46248
QTL_RBC	Hematopoietic	Red Blood Cell Count	Quantitative	EUR	20:61472679-62977779	20	62455524	A	T	0.7044	-0.017841	0.002388	NA	NA	7.95e-14	13.1	813361	2	--	0.474476	Known	rs2379120	MODIFIER	Intergenic	-	-	-	NA	NA	0.32664
QTL_RBC	Hematopoietic	Red Blood Cell Count	Quantitative	EUR	20:63059968-64352640	20	63650152	G	C	0.2717	0.017184	0.002462	NA	NA	2.96e-12	11.529	813361	2	++	0.251473	Known	rs147522398	MODIFIER	Intron	STMN3	ENSG00000197457	ENST00000370053	NA	NA	0.63078
QTL_RBC	Hematopoietic	Red Blood Cell Count	Quantitative	EAS	20:63238996-64424901	20	63838645	T	C	0.4295	0.020307	0.002836	NA	NA	8.04e-13	12.095	216451	4	++++	0.336271	Known	rs6090007	MODIFIER	Downstream gene	C20orf181	ENSG00000279610	ENST00000623918	NA	NA	0.36045
QTL_RBC	Hematopoietic	Red Blood Cell Count	Quantitative	EUR	21:14462642-15966343	21	15206480	G	A	0.3426	-0.024569	0.002297	NA	NA	1.06e-26	25.974	813361	2	--	0.275315	Known	rs2823140	MODIFIER	Intron	-	ENSG00000288555	ENST00000673983	NA	NA	0.30963
QTL_RBC	Hematopoietic	Red Blood Cell Count	Quantitative	EAS	21:14500091-15926297	21	15422436	A	G	0.2703	-0.01911	0.003058	NA	NA	4.13e-10	9.384	216451	4	---+	0.802475	Known	rs2823270	MODIFIER	Intron	-	ENSG00000229425	ENST00000634644	NA	NA	0.03699
QTL_RBC	Hematopoietic	Red Blood Cell Count	Quantitative	EUR	21:32989614-35650743	21	33720908	T	C	0.3708	0.021451	0.002184	NA	NA	9.06e-23	22.043	813361	2	++	0.980731	Known	rs2834253	MODIFIER	Intron	ITSN1	ENSG00000205726	ENST00000381318	NA	NA	0.44124
QTL_RBC	Hematopoietic	Red Blood Cell Count	Quantitative	EAS	21:33167671-34484513	21	33802876	A	G	0.2572	-0.018638	0.003129	NA	NA	2.58e-9	8.589	216451	4	----	0.300081	Known	rs9978415	MODIFIER	Intron	ITSN1	ENSG00000205726	ENST00000381318	NA	NA	0.06534
QTL_RBC	Hematopoietic	Red Blood Cell Count	Quantitative	EAS	21:35961960-36964675	21	36461960	T	C	0.4431	0.016832	0.002781	NA	NA	1.43e-9	8.846	216451	4	++++	0.639735	Known	rs128494	MODIFIER	Intron	CLDN14	ENSG00000159261	ENST00000399135	NA	NA	0.63289
QTL_RBC	Hematopoietic	Red Blood Cell Count	Quantitative	EUR	21:35928442-37216394	21	36682916	C	T	0.208	-0.031619	0.002692	NA	NA	7.44e-32	31.128	813361	2	--	0.851317	Known	rs2835435	MODIFIER	Intergenic	-	-	-	NA	NA	0.99998
QTL_RBC	Hematopoietic	Red Blood Cell Count	Quantitative	EUR	21:37965700-39027611	21	38465700	G	A	0.1706	-0.020183	0.002879	NA	NA	2.38e-12	11.624	813361	2	--	0.840733	Known	rs35042034	MODIFIER	Intron	ERG	ENSG00000157554	ENST00000288319	NA	NA	0.98558
QTL_RBC	Hematopoietic	Red Blood Cell Count	Quantitative	AFR	21:37977462-38985493	21	38485493	C	T	0.077	0.052236	0.009489	NA	NA	3.69e-8	7.433	121049	2	++	0.938363	Known	rs113945871	MODIFIER	Intron	ERG	ENSG00000157554	ENST00000288319	NA	NA	0.17827
QTL_RBC	Hematopoietic	Red Blood Cell Count	Quantitative	EUR	22:17185093-18459001	22	17959001	G	C	0.5629	-0.012214	0.002166	NA	NA	1.71e-8	7.767	813361	2	--	0.408595	Known	rs8143037	MODIFIER	Intron	MICAL3	ENSG00000243156	ENST00000441493	NA	NA	0.16455
QTL_RBC	Hematopoietic	Red Blood Cell Count	Quantitative	EAS	22:21062901-22130805	22	21622758	C	T	0.4565	0.018236	0.002732	NA	NA	2.47e-11	10.607	216451	4	+++-	0.434706	Known	rs7445	MODIFIER	3'UTR	UBE2L3	ENSG00000185651	ENST00000342192	NA	NA	0.03904
QTL_RBC	Hematopoietic	Red Blood Cell Count	Quantitative	EUR	22:21392449-22438623	22	21938623	C	A	0.4674	-0.011912	0.002155	NA	NA	3.25e-8	7.489	813361	2	--	0.859147	Known	rs240066	MODIFIER	Intron	PPM1F	ENSG00000100034	ENST00000263212	NA	NA	0.05968
QTL_RBC	Hematopoietic	Red Blood Cell Count	Quantitative	EUR	22:23267587-24315962	22	23767587	T	G	0.8933	0.022983	0.003778	NA	NA	1.18e-9	8.929	813361	2	++	0.339402	Known	rs179468	LOW	Synonymous	CHCHD10	ENSG00000250479	ENST00000484558	NA	NA	0.45885
QTL_RBC	Hematopoietic	Red Blood Cell Count	Quantitative	EUR	22:27285411-29551123	22	28807326	C	T	0.1852	-0.01954	0.002721	NA	NA	6.91e-13	12.16	813361	2	--	0.631367	Known	rs5762813	MODIFIER	Intron	-	ENSG00000226471	ENST00000458080	NA	NA	0.32264
QTL_RBC	Hematopoietic	Red Blood Cell Count	Quantitative	EAS	22:29759703-30759703	22	30259703	G	A	0.1391	-0.023786	0.003975	NA	NA	2.18e-9	8.662	216451	4	----	0.143078	Known	rs6006421	MODIFIER	Downstream gene	OSM	ENSG00000099985	ENST00000215781	NA	NA	0.96304
QTL_RBC	Hematopoietic	Red Blood Cell Count	Quantitative	EUR	22:29779934-31035320	22	30496290	AT	A	0.2479	0.01613	0.002539	NA	NA	2.11e-10	9.675	813361	2	++	0.007149	Known	rs35492080	MODIFIER	Intron	SEC14L4	ENSG00000133488	ENST00000255858	NA	NA	0.28248
QTL_RBC	Hematopoietic	Red Blood Cell Count	Quantitative	EUR	22:31963715-33013264	22	32500810	G	A	0.5992	0.023452	0.002181	NA	NA	5.74e-27	26.241	813361	2	++	0.484034	Known	rs5994579	MODIFIER	Downstream gene	FBXO7	ENSG00000100225	ENST00000266087	NA	NA	0.08977
QTL_RBC	Hematopoietic	Red Blood Cell Count	Quantitative	EUR	22:36513185-40861224	22	37066896	A	G	0.5613	-0.020593	0.002131	NA	NA	4.31e-22	21.366	813361	2	--	0.393516	Known	rs855791	MODERATE	Missense	TMPRSS6	ENSG00000187045	ENST00000676104	c.2180T>C	p.Val727Ala	0.88656
QTL_RBC	Hematopoietic	Red Blood Cell Count	Quantitative	EAS	22:42205391-43258293	22	42705391	G	A	0.7702	0.023994	0.00332	NA	NA	4.93e-13	12.307	216451	4	++++	0.280226	Known	rs8141448	MODIFIER	Intron	A4GALT	ENSG00000128274	ENST00000642412	NA	NA	0.58633
QTL_RBC	Hematopoietic	Red Blood Cell Count	Quantitative	EUR	22:42005654-43615819	22	42718545	G	A	0.4724	0.030156	0.002122	NA	NA	7.82e-46	45.107	813361	2	++	0.11374	Known	rs8138197	MODIFIER	Intron	A4GALT	ENSG00000128274	ENST00000642412	NA	NA	0.45252
QTL_RBC	Hematopoietic	Red Blood Cell Count	Quantitative	EAS	22:45120256-46487732	22	45634132	C	T	0.3083	0.025511	0.002966	NA	NA	7.89e-18	17.103	216451	4	+++-	0.143998	Known	rs7292273	MODIFIER	Intergenic	-	-	-	NA	NA	0.08041
QTL_RBC	Hematopoietic	Red Blood Cell Count	Quantitative	EUR	22:45061927-46502157	22	45977088	C	T	0.3062	0.033483	0.002323	NA	NA	4.24e-47	46.372	813361	2	++	0.552044	Known	rs75792643	MODIFIER	5'UTR	WNT7B	ENSG00000188064	ENST00000339464	NA	NA	0.32836
QTL_RBC	Hematopoietic	Red Blood Cell Count	Quantitative	EAS	22:50007370-51128124	22	50528485	T	C	0.7342	-0.030212	0.003072	NA	NA	7.99e-23	22.098	216451	4	----	0.920366	Known	rs470119	MODIFIER	Upstream gene	SCO2	ENSG00000284194	ENST00000395693	NA	NA	0.21101
QTL_RBC	Hematopoietic	Red Blood Cell Count	Quantitative	AMR	22:50009881-51043249	22	50532618	T	C	0.6091	-0.047025	0.006344	NA	NA	1.24e-13	12.907	56700	2	-+	0.033559	Known	rs361725	MODIFIER	Upstream gene	TYMP	ENSG00000025708	ENST00000252029	NA	NA	0.85075
QTL_RBC	Hematopoietic	Red Blood Cell Count	Quantitative	EUR	22:49662890-51183133	22	50532837	T	C	0.6713	-0.057475	0.002244	NA	NA	1.10e-144	143.959	813361	2	--	0.506541	Known	rs140522	MODIFIER	Upstream gene	TYMP	ENSG00000025708	ENST00000252029	NA	NA	1
QTL_RDW	Hematopoietic	Red Blood Cell Erythrocyte Distribution Width	Quantitative	EUR	1:106471485-107585075	1	107025843	A	G	0.2356	0.018062	0.002661	NA	NA	1.14e-11	10.943	788789	2	++	0.531864	Known	rs61798467	MODIFIER	Intergenic	-	-	-	NA	NA	0.73293
QTL_RDW	Hematopoietic	Red Blood Cell Erythrocyte Distribution Width	Quantitative	EUR	1:11277701-12347546	1	11796321	G	A	0.3373	0.021742	0.002337	NA	NA	1.36e-20	19.866	788789	2	++	0.000281	Known	rs1801133	MODERATE	Missense	MTHFR	ENSG00000177000	ENST00000376590	c.665C>T	p.Ala222Val	0.98428
QTL_RDW	Hematopoietic	Red Blood Cell Erythrocyte Distribution Width	Quantitative	EUR	1:112012401-115152036	1	114431068	T	C	0.2493	0.018421	0.002569	NA	NA	7.47e-13	12.127	788789	2	++	0.537613	Known	rs11585926	MODIFIER	Intron	TRIM33	ENSG00000197323	ENST00000358465	NA	NA	0.10109
QTL_RDW	Hematopoietic	Red Blood Cell Erythrocyte Distribution Width	Quantitative	EUR	1:117096349-118547485	1	117708553	A	C	0.1885	-0.036172	0.002903	NA	NA	1.23e-35	34.91	788789	2	--	0.362513	Known	rs10923398	MODIFIER	Intergenic	-	-	-	NA	NA	0.82243
QTL_RDW	Hematopoietic	Red Blood Cell Erythrocyte Distribution Width	Quantitative	EUR	1:149266467-151880571	1	151377406	TA	T	0.3034	0.017797	0.002443	NA	NA	3.22e-13	12.492	788789	2	++	0.094374	Known	rs112322061	MODIFIER	Upstream gene	SELENBP1	ENSG00000143416	ENST00000368868	NA	NA	0.472
QTL_RDW	Hematopoietic	Red Blood Cell Erythrocyte Distribution Width	Quantitative	EUR	1:153818779-157336537	1	155283517	C	T	0.264	0.026192	0.002519	NA	NA	2.54e-25	24.596	788789	2	++	0.053428	Known	rs7543234	MODIFIER	Intron	HCN3	ENSG00000143630	ENST00000368358	NA	NA	0.06574
QTL_RDW	Hematopoietic	Red Blood Cell Erythrocyte Distribution Width	Quantitative	AMR	1:155748884-156879643	1	156311180	G	A	0.0575	-0.132712	0.013968	NA	NA	2.08e-21	20.683	52888	2	--	0.788479	Known	rs2230194	MODERATE	Missense	CCT3	ENSG00000163468	ENST00000295688	c.1171C>T	p.Leu391Phe	0.33896
QTL_RDW	Hematopoietic	Red Blood Cell Erythrocyte Distribution Width	Quantitative	EAS	1:155745771-156865258	1	156314104	A	C	0.2899	-0.172703	0.019126	NA	NA	1.72e-19	18.764	8181	2	--	0.416718	Known	rs12036837	MODIFIER	Intron	CCT3	ENSG00000163468	ENST00000295688	NA	NA	0.02779
QTL_RDW	Hematopoietic	Red Blood Cell Erythrocyte Distribution Width	Quantitative	EUR	1:157550143-159256796	1	158617176	A	T	0.2792	0.047425	0.002462	NA	NA	1.10e-82	81.958	788789	2	++	2.99e-10	Known	rs2022003	MODIFIER	Intron	SPTA1	ENSG00000163554	ENST00000643759	NA	NA	0.97555
QTL_RDW	Hematopoietic	Red Blood Cell Erythrocyte Distribution Width	Quantitative	EUR	1:160739699-161749415	1	161239699	C	G	0.4821	0.014394	0.002431	NA	NA	3.20e-9	8.495	788789	2	++	0.945125	Known	rs2502804	MODIFIER	Upstream gene	NR1I3	ENSG00000143257	ENST00000367983	NA	NA	0.72266
QTL_RDW	Hematopoietic	Red Blood Cell Erythrocyte Distribution Width	Quantitative	EUR	1:167369399-168761249	1	168174798	G	A	0.041	0.058707	0.005765	NA	NA	2.35e-24	23.628	788789	2	++	0.918763	Known	rs150304133	MODIFIER	Upstream gene	TIPRL	ENSG00000143155	ENST00000367833	NA	NA	0.06386
QTL_RDW	Hematopoietic	Red Blood Cell Erythrocyte Distribution Width	Quantitative	EUR	1:171028882-172994569	1	172446211	GA	G	0.4937	0.028717	0.002237	NA	NA	1.01e-37	36.994	788789	2	++	0.480827	Known	rs66533066	MODIFIER	Intron	C1orf105	ENSG00000180999	ENST00000367727	NA	NA	0.53677
QTL_RDW	Hematopoietic	Red Blood Cell Erythrocyte Distribution Width	Quantitative	EUR	1:174657585-175693944	1	175171183	T	C	0.2631	0.01531	0.002522	NA	NA	1.27e-9	8.895	788789	2	++	0.529046	Known	rs12136973	MODIFIER	Intron	KIAA0040	ENSG00000235750	ENST00000423313	NA	NA	0.06255
QTL_RDW	Hematopoietic	Red Blood Cell Erythrocyte Distribution Width	Quantitative	EUR	1:178042240-179105696	1	178553507	G	A	0.5272	-0.014391	0.00222	NA	NA	9.03e-11	10.045	788789	2	--	0.100526	Known	rs35810840	MODIFIER	Downstream gene	C1orf220	ENSG00000213057	ENST00000521244	NA	NA	0.02844
QTL_RDW	Hematopoietic	Red Blood Cell Erythrocyte Distribution Width	Quantitative	EUR	1:185800752-186915103	1	186375744	A	AG	0.1625	-0.016834	0.003014	NA	NA	2.33e-8	7.632	788789	2	--	0.837979	Known	rs3831933	MODIFIER	Upstream gene	TPR	ENSG00000047410	ENST00000367478	NA	NA	0.02899
QTL_RDW	Hematopoietic	Red Blood Cell Erythrocyte Distribution Width	Quantitative	EUR	1:196873250-198344428	1	197774376	G	A	0.2141	0.017784	0.002694	NA	NA	4.07e-11	10.39	788789	2	++	0.756915	Known	rs1539414	MODIFIER	Intron	DENND1B	ENSG00000213047	ENST00000620048	NA	NA	0.12225
QTL_RDW	Hematopoietic	Red Blood Cell Erythrocyte Distribution Width	Quantitative	EUR	1:20220599-21711069	1	20962908	GT	G	0.458	-0.015748	0.002248	NA	NA	2.46e-12	11.608	788789	2	--	0.083687	Known	rs66593105	MODIFIER	Intron	EIF4G3	ENSG00000075151	ENST00000602326	NA	NA	0.03138
QTL_RDW	Hematopoietic	Red Blood Cell Erythrocyte Distribution Width	Quantitative	AFR	1:203180295-204239940	1	203681817	C	T	0.634	0.043814	0.005204	NA	NA	3.79e-17	16.422	116839	2	++	0.026324	Known	rs10751450	MODIFIER	Intron	ATP2B4	ENSG00000058668	ENST00000357681	NA	NA	0.13051
QTL_RDW	Hematopoietic	Red Blood Cell Erythrocyte Distribution Width	Quantitative	EUR	1:202737066-205929959	1	203685540	CTT	C	0.8806	0.092709	0.003735	NA	NA	5.23e-136	135.282	788789	2	++	0.000572	Known	rs10594838	MODIFIER	Intron	ATP2B4	ENSG00000058668	ENST00000357681	NA	NA	0.19519
QTL_RDW	Hematopoietic	Red Blood Cell Erythrocyte Distribution Width	Quantitative	AMR	1:203191653-204195919	1	203691653	A	G	0.8865	0.067986	0.011716	NA	NA	6.52e-9	8.186	52888	2	++	0.912882	Known	rs4951074	MODIFIER	Intron	ATP2B4	ENSG00000058668	ENST00000357681	NA	NA	0.20084
QTL_RDW	Hematopoietic	Red Blood Cell Erythrocyte Distribution Width	Quantitative	EUR	1:207212500-208324628	1	207715394	G	T	0.4982	0.013606	0.002303	NA	NA	3.46e-9	8.46	788789	2	++	0.386004	Known	rs7553211	MODIFIER	Intron	CR1L	ENSG00000197721	ENST00000508064	NA	NA	0.10689
QTL_RDW	Hematopoietic	Red Blood Cell Erythrocyte Distribution Width	Quantitative	EUR	1:211093075-212734220	1	211673534	A	G	0.4739	-0.024188	0.002234	NA	NA	2.56e-27	26.592	788789	2	--	0.435901	Known	rs701929	LOW	Synonymous	NEK2	ENSG00000117650	ENST00000366999	NA	NA	0.53146
QTL_RDW	Hematopoietic	Red Blood Cell Erythrocyte Distribution Width	Quantitative	EUR	1:219399356-221327800	1	219901666	A	G	0.7978	-0.023123	0.002867	NA	NA	7.31e-16	15.136	788789	2	--	0.535473	Known	rs10863510	MODIFIER	Intron	SLC30A10	ENSG00000196660	ENST00000484239	NA	NA	0.16292
QTL_RDW	Hematopoietic	Red Blood Cell Erythrocyte Distribution Width	Quantitative	AFR	1:21876542-22884384	1	22379941	C	T	0.2926	-0.030338	0.005307	NA	NA	1.09e-8	7.964	116839	2	--	0.272282	Known	rs6684375	MODIFIER	Intergenic	-	-	-	NA	NA	0.28131
QTL_RDW	Hematopoietic	Red Blood Cell Erythrocyte Distribution Width	Quantitative	EUR	1:223849953-225029063	1	224349953	C	T	0.1894	0.020866	0.002901	NA	NA	6.35e-13	12.197	788789	2	++	0.34295	Known	rs12751807	MODIFIER	Intergenic	-	-	-	NA	NA	0.15539
QTL_RDW	Hematopoietic	Red Blood Cell Erythrocyte Distribution Width	Quantitative	EUR	1:225212068-226806814	1	225774988	C	T	0.5558	0.018164	0.002304	NA	NA	3.18e-15	14.498	788789	2	++	0.379228	Known	rs6696074	MODIFIER	Upstream gene	SRP9	ENSG00000143742	ENST00000304786	NA	NA	0.97647
QTL_RDW	Hematopoietic	Red Blood Cell Erythrocyte Distribution Width	Quantitative	EUR	1:229641833-230767297	1	230160042	A	T	0.5987	0.032968	0.002268	NA	NA	7.15e-48	47.146	788789	2	++	0.001509	Known	rs10127775	MODIFIER	Intron	GALNT2	ENSG00000143641	ENST00000366672	NA	NA	0.22158
QTL_RDW	Hematopoietic	Red Blood Cell Erythrocyte Distribution Width	Quantitative	EUR	1:230823732-232172639	1	231598827	T	C	0.6236	0.019351	0.002297	NA	NA	3.62e-17	16.441	788789	2	++	0.023682	Known	rs1765779	MODIFIER	Intron	LINC00582	ENSG00000229228	ENST00000448058	NA	NA	0.18866
QTL_RDW	Hematopoietic	Red Blood Cell Erythrocyte Distribution Width	Quantitative	EUR	1:233970561-235191321	1	234622872	C	T	0.5078	-0.016301	0.002239	NA	NA	3.33e-13	12.478	788789	2	--	0.058658	Known	rs12568845	MODIFIER	Intergenic	-	-	-	NA	NA	0.37063
QTL_RDW	Hematopoietic	Red Blood Cell Erythrocyte Distribution Width	Quantitative	EUR	1:241360596-242370961	1	241870961	A	G	0.0328	0.03858	0.006263	NA	NA	7.28e-10	9.138	788789	2	++	0.476242	Known	rs72755295	MODIFIER	Intron	EXO1	ENSG00000174371	ENST00000366548	NA	NA	0.64473
QTL_RDW	Hematopoietic	Red Blood Cell Erythrocyte Distribution Width	Quantitative	EUR	1:242438749-243837692	1	243183102	T	C	0.3707	0.020565	0.002382	NA	NA	5.95e-18	17.225	788789	2	++	0.355517	Known	rs2789111	MODIFIER	Intron	CEP170	ENSG00000143702	ENST00000366542	NA	NA	0.15616
QTL_RDW	Hematopoietic	Red Blood Cell Erythrocyte Distribution Width	Quantitative	EUR	1:246918240-248836830	1	247876149	C	T	0.3372	-0.071208	0.002335	NA	NA	2.95e-204	203.53	788789	2	--	0	Known	rs3811444	MODERATE	Missense	TRIM58	ENSG00000162722	ENST00000366481	c.1121C>T	p.Thr374Met	1
QTL_RDW	Hematopoietic	Red Blood Cell Erythrocyte Distribution Width	Quantitative	AMR	1:24702547-25997249	1	25202547	A	G	0.7723	-0.052115	0.008622	NA	NA	1.50e-9	8.824	52888	2	--	0.732627	Known	rs2375278	MODIFIER	Intergenic	-	-	-	NA	NA	0.36873
QTL_RDW	Hematopoietic	Red Blood Cell Erythrocyte Distribution Width	Quantitative	EUR	1:21845878-26372008	1	25420739	G	C	0.5458	0.057412	0.002239	NA	NA	5.22e-145	144.282	788789	2	++	0.361455	Known	rs586178	MODERATE	Missense	RHCE	ENSG00000188672	ENST00000294413	c.48C>G	p.Cys16Trp	0.40026
QTL_RDW	Hematopoietic	Red Blood Cell Erythrocyte Distribution Width	Quantitative	EUR	1:27156497-28433546	1	27916900	A	G	0.6204	0.0156	0.00232	NA	NA	1.77e-11	10.753	788789	2	++	0.905615	Known	rs112480166	MODIFIER	Upstream gene	RPA2	ENSG00000117748	ENST00000373912	NA	NA	0.07394
QTL_RDW	Hematopoietic	Red Blood Cell Erythrocyte Distribution Width	Quantitative	EUR	1:3226288-4440856	1	3774964	A	G	0.2313	-0.046011	0.00277	NA	NA	5.85e-62	61.233	788789	2	--	0.047605	Known	rs1175550	MODIFIER	Downstream gene	CCDC27	ENSG00000162592	ENST00000294600	NA	NA	1
QTL_RDW	Hematopoietic	Red Blood Cell Erythrocyte Distribution Width	Quantitative	AFR	1:3274676-4348860	1	3775163	A	C	0.5169	-0.038602	0.005481	NA	NA	1.88e-12	11.725	116839	2	--	0.598937	Known	rs1175549	MODIFIER	Downstream gene	CCDC27	ENSG00000162592	ENST00000294600	NA	NA	0.83696
QTL_RDW	Hematopoietic	Red Blood Cell Erythrocyte Distribution Width	Quantitative	EUR	1:36932823-38489717	1	37943401	A	G	0.4569	-0.017147	0.002226	NA	NA	1.33e-14	13.877	788789	2	--	0.652075	Known	rs28673728	MODIFIER	Intron	INPP5B	ENSG00000204084	ENST00000373024	NA	NA	0.10334
QTL_RDW	Hematopoietic	Red Blood Cell Erythrocyte Distribution Width	Quantitative	EUR	1:38525923-40476292	1	39570256	G	T	0.1889	0.043529	0.002878	NA	NA	1.11e-51	50.954	788789	2	++	0.209419	Known	rs3768321	MODIFIER	Intron	PABPC4	ENSG00000090621	ENST00000372858	NA	NA	0.32829
QTL_RDW	Hematopoietic	Red Blood Cell Erythrocyte Distribution Width	Quantitative	EUR	1:41947999-43572317	1	42964764	G	A	0.2069	0.042232	0.002774	NA	NA	2.44e-52	51.612	788789	2	++	0.073786	Known	rs12039898	MODIFIER	Upstream gene	-	ENSG00000283973	ENST00000640236	NA	NA	0.14187
QTL_RDW	Hematopoietic	Red Blood Cell Erythrocyte Distribution Width	Quantitative	EUR	1:44210253-47889686	1	45839129	ATT	A	0.6617	-0.021551	0.002453	NA	NA	1.56e-18	17.808	788789	2	--	0.535611	Known	rs370950575	MODIFIER	Intron	MAST2	ENSG00000086015	ENST00000361297	NA	NA	0.13211
QTL_RDW	Hematopoietic	Red Blood Cell Erythrocyte Distribution Width	Quantitative	EUR	1:55317659-56782651	1	56161616	C	A	0.3889	0.015505	0.002287	NA	NA	1.20e-11	10.919	788789	2	++	0.597947	Known	rs706406	MODIFIER	Intron	-	ENSG00000260971	ENST00000641333	NA	NA	0.13272
QTL_RDW	Hematopoietic	Red Blood Cell Erythrocyte Distribution Width	Quantitative	EUR	1:6014213-7061951	1	6518081	T	C	0.8836	-0.022346	0.003615	NA	NA	6.35e-10	9.197	788789	2	--	0.089262	Known	rs7417351	MODIFIER	Downstream gene	NOL9	ENSG00000162408	ENST00000377705	NA	NA	0.04671
QTL_RDW	Hematopoietic	Red Blood Cell Erythrocyte Distribution Width	Quantitative	EUR	1:67149214-68289797	1	67688403	G	C	0.6947	-0.021023	0.002445	NA	NA	8.09e-18	17.092	788789	2	--	0.31847	Known	rs607375	MODIFIER	Downstream gene	GADD45A	ENSG00000116717	ENST00000370986	NA	NA	0.11377
QTL_RDW	Hematopoietic	Red Blood Cell Erythrocyte Distribution Width	Quantitative	EUR	1:77057488-79764487	1	78893142	G	T	0.0397	-0.048317	0.005643	NA	NA	1.11e-17	16.956	788789	2	--	0.525711	Known	rs1968956	MODERATE	Missense	ADGRL4	ENSG00000162618	ENST00000370742	c.1797C>A	p.His599Gln	0.48404
QTL_RDW	Hematopoietic	Red Blood Cell Erythrocyte Distribution Width	Quantitative	EUR	1:91357286-94193338	1	92651850	CA	C	0.7495	-0.026437	0.002897	NA	NA	7.13e-20	19.147	788789	2	--	0.003646	Known	rs35991116	MODIFIER	Intron	EVI5	ENSG00000067208	ENST00000684568	NA	NA	0.13774
QTL_RDW	Hematopoietic	Red Blood Cell Erythrocyte Distribution Width	Quantitative	EUR	2:107930930-109123413	2	108440555	CA	C	0.5855	-0.013107	0.002279	NA	NA	8.86e-9	8.053	788789	2	--	0.800731	Known	rs35997658	MODIFIER	Intergenic	-	-	-	NA	NA	0.05247
QTL_RDW	Hematopoietic	Red Blood Cell Erythrocyte Distribution Width	Quantitative	EUR	2:110342942-111592082	2	111050100	G	A	0.2694	0.021261	0.002514	NA	NA	2.74e-17	16.562	788789	2	++	0.746959	Known	rs2009581	MODIFIER	Intron	ACOXL	ENSG00000153093	ENST00000439055	NA	NA	0.6441
QTL_RDW	Hematopoietic	Red Blood Cell Erythrocyte Distribution Width	Quantitative	EUR	2:112346151-113889388	2	113109711	T	C	0.4351	0.019947	0.002248	NA	NA	7.11e-19	18.148	788789	2	++	0.009286	Known	rs55709272	MODIFIER	Intron	IL1RN	ENSG00000136689	ENST00000409052	NA	NA	0.1809
QTL_RDW	Hematopoietic	Red Blood Cell Erythrocyte Distribution Width	Quantitative	EUR	2:118937075-119986890	2	119472831	C	A	0.8353	0.017664	0.003203	NA	NA	3.49e-8	7.457	788789	2	++	0.943514	Novel	rs10181700	MODIFIER	Intron	SCTR	ENSG00000080293	ENST00000019103	NA	NA	0.05261
QTL_RDW	Hematopoietic	Red Blood Cell Erythrocyte Distribution Width	Quantitative	EUR	2:144046009-145046009	2	144546009	A	G	0.2132	0.016015	0.002887	NA	NA	2.90e-8	7.537	788789	2	++	0.042934	Known	rs13018460	MODIFIER	Intron	LINC01412	ENSG00000232606	ENST00000696348	NA	NA	0.28064
QTL_RDW	Hematopoietic	Red Blood Cell Erythrocyte Distribution Width	Quantitative	AFR	2:158715907-159786091	2	159285486	A	T	0.3806	0.030518	0.005122	NA	NA	2.55e-9	8.593	116839	2	++	0.272232	Known	rs78712300	MODIFIER	Intron	WDSUB1	ENSG00000196151	ENST00000359774	NA	NA	0.13258
QTL_RDW	Hematopoietic	Red Blood Cell Erythrocyte Distribution Width	Quantitative	EUR	2:158707788-159834897	2	159290099	CT	C	0.5402	-0.01705	0.002256	NA	NA	4.10e-14	13.387	788789	2	--	0.655095	Known	rs55770976	MODIFIER	Upstream gene	WDSUB1	ENSG00000196151	ENST00000359774	NA	NA	0.03472
QTL_RDW	Hematopoietic	Red Blood Cell Erythrocyte Distribution Width	Quantitative	EUR	2:167844551-169607822	2	168457008	C	T	0.0195	0.12701	0.008314	NA	NA	1.09e-52	51.961	788789	2	++	0.167814	Known	rs183034862	MODIFIER	Intron	CERS6	ENSG00000172292	ENST00000305747	NA	NA	1
QTL_RDW	Hematopoietic	Red Blood Cell Erythrocyte Distribution Width	Quantitative	EUR	2:172685266-173854407	2	173354407	G	A	0.0547	-0.033413	0.005178	NA	NA	1.10e-10	9.96	788789	2	--	0.571737	Known	rs920112	MODIFIER	Upstream gene	CDCA7	ENSG00000144354	ENST00000306721	NA	NA	0.98859
QTL_RDW	Hematopoietic	Red Blood Cell Erythrocyte Distribution Width	Quantitative	EUR	2:175609376-176609376	2	176109376	G	T	0.6405	0.013363	0.002411	NA	NA	2.98e-8	7.526	788789	2	++	0.047588	Known	rs863678	MODIFIER	3'UTR	HOXD11	ENSG00000128713	ENST00000249504	NA	NA	0.99145
QTL_RDW	Hematopoietic	Red Blood Cell Erythrocyte Distribution Width	Quantitative	EUR	2:195583296-196695402	2	196183605	A	C	0.1269	0.019313	0.003344	NA	NA	7.68e-9	8.115	788789	2	++	0.581439	Known	rs17302154	MODIFIER	Intergenic	-	-	-	NA	NA	0.05
QTL_RDW	Hematopoietic	Red Blood Cell Erythrocyte Distribution Width	Quantitative	EUR	2:197129744-198412943	2	197693098	G	T	0.5117	-0.012929	0.002266	NA	NA	1.16e-8	7.936	788789	2	--	0.564559	Known	rs4347833	MODIFIER	Upstream gene	-	ENSG00000222017	ENST00000409845	NA	NA	0.02762
QTL_RDW	Hematopoietic	Red Blood Cell Erythrocyte Distribution Width	Quantitative	EUR	2:199350665-200709325	2	199850665	T	G	0.7981	0.016982	0.002833	NA	NA	2.04e-9	8.69	788789	2	++	0.068339	Known	rs2949006	MODIFIER	Intron	FTCDNL1	ENSG00000226124	ENST00000420128	NA	NA	0.04892
QTL_RDW	Hematopoietic	Red Blood Cell Erythrocyte Distribution Width	Quantitative	EUR	2:20421704-21522457	2	20976028	G	A	0.2305	0.023537	0.002623	NA	NA	2.88e-19	18.541	788789	2	++	0.351395	Known	rs11902417	MODIFIER	Intergenic	-	-	-	NA	NA	0.17262
QTL_RDW	Hematopoietic	Red Blood Cell Erythrocyte Distribution Width	Quantitative	EUR	2:217577193-219800805	2	218290058	G	A	0.5557	0.031435	0.002237	NA	NA	7.46e-45	44.127	788789	2	++	0.725205	Known	rs992157	MODIFIER	Intron	TMBIM1	ENSG00000135926	ENST00000258412	NA	NA	0.2345
QTL_RDW	Hematopoietic	Red Blood Cell Erythrocyte Distribution Width	Quantitative	EUR	2:225540378-226979491	2	226427015	C	G	0.1872	0.019391	0.002844	NA	NA	9.22e-12	11.035	788789	2	++	0.31152	Known	rs11676298	MODIFIER	Intergenic	-	-	-	NA	NA	0.18202
QTL_RDW	Hematopoietic	Red Blood Cell Erythrocyte Distribution Width	Quantitative	EUR	2:1-1151365	2	231741	C	T	0.3416	-0.013952	0.002341	NA	NA	2.52e-9	8.598	788789	2	--	0.68905	Known	rs62114501	MODIFIER	Intron	SH3YL1	ENSG00000035115	ENST00000356150	NA	NA	0.03719
QTL_RDW	Hematopoietic	Red Blood Cell Erythrocyte Distribution Width	Quantitative	EUR	2:234892731-235967868	2	235459395	T	A	0.3957	-0.028266	0.002322	NA	NA	4.32e-34	33.364	788789	2	--	0.280698	Known	rs4663199	MODIFIER	Intergenic	-	-	-	NA	NA	0.32137
QTL_RDW	Hematopoietic	Red Blood Cell Erythrocyte Distribution Width	Quantitative	EUR	2:237640405-238849688	2	238160555	C	T	0.4508	-0.021205	0.00223	NA	NA	1.93e-21	20.715	788789	2	--	0.003317	Known	rs13007705	MODIFIER	Intron	ERFE	ENSG00000178752	ENST00000546354	NA	NA	0.38487
QTL_RDW	Hematopoietic	Red Blood Cell Erythrocyte Distribution Width	Quantitative	AFR	2:23141569-24748605	2	24013366	G	A	0.077	0.089954	0.010166	NA	NA	8.87e-19	18.052	116839	2	++	0.545804	Known	rs11887523	MODERATE	Missense	MFSD2B	ENSG00000205639	ENST00000338315	c.178G>A	p.Ala60Thr	0.38967
QTL_RDW	Hematopoietic	Red Blood Cell Erythrocyte Distribution Width	Quantitative	EUR	2:25612879-26687081	2	26177909	C	G	0.6849	0.014929	0.002405	NA	NA	5.38e-10	9.269	788789	2	++	0.761978	Known	rs7601866	MODIFIER	Intron	GAREM2	ENSG00000157833	ENST00000401533	NA	NA	0.18034
QTL_RDW	Hematopoietic	Red Blood Cell Erythrocyte Distribution Width	Quantitative	EUR	2:26875230-28030004	2	27508073	T	C	0.5975	0.016673	0.002255	NA	NA	1.43e-13	12.846	788789	2	++	6.48e-08	Known	rs1260326	MODERATE	Missense	GCKR	ENSG00000084734	ENST00000264717	c.1337T>C	p.Leu446Pro	0.71605
QTL_RDW	Hematopoietic	Red Blood Cell Erythrocyte Distribution Width	Quantitative	EUR	2:30887076-33652162	2	32575718	T	C	0.104	0.038352	0.003625	NA	NA	3.70e-26	25.432	788789	2	++	0.169505	Known	rs113773402	MODIFIER	Intron	BIRC6	ENSG00000115760	ENST00000421745	NA	NA	0.29274
QTL_RDW	Hematopoietic	Red Blood Cell Erythrocyte Distribution Width	Quantitative	EUR	2:36332319-37551063	2	36948301	T	C	0.471	-0.016325	0.002243	NA	NA	3.38e-13	12.471	788789	2	--	0.004217	Known	rs11695609	MODIFIER	Intron	STRN	ENSG00000115808	ENST00000263918	NA	NA	0.08759
QTL_RDW	Hematopoietic	Red Blood Cell Erythrocyte Distribution Width	Quantitative	EUR	2:38109175-39229362	2	38727987	A	G	0.5328	0.012805	0.002257	NA	NA	1.40e-8	7.854	788789	2	++	0.473973	Known	rs7603676	MODIFIER	Intron	GALM	ENSG00000143891	ENST00000272252	NA	NA	0.10581
QTL_RDW	Hematopoietic	Red Blood Cell Erythrocyte Distribution Width	Quantitative	EUR	2:42364023-44128011	2	43237679	G	A	0.074	0.035904	0.004302	NA	NA	7.07e-17	16.151	788789	2	++	1.17e-06	Known	rs113542380	MODIFIER	Intron	THADA	ENSG00000115970	ENST00000405975	NA	NA	0.21047
QTL_RDW	Hematopoietic	Red Blood Cell Erythrocyte Distribution Width	Quantitative	EUR	2:45533677-46643753	2	46127912	A	C	0.3725	-0.016051	0.002337	NA	NA	6.50e-12	11.187	788789	2	--	0.249865	Known	rs4953318	MODIFIER	Intron	PRKCE	ENSG00000171132	ENST00000306156	NA	NA	0.94418
QTL_RDW	Hematopoietic	Red Blood Cell Erythrocyte Distribution Width	Quantitative	EUR	2:53124908-55593037	2	53751676	A	G	0.2647	0.030612	0.002528	NA	NA	9.44e-34	33.025	788789	2	++	0.696781	Known	rs78694551	MODIFIER	Intron	ASB3	ENSG00000115239	ENST00000263634	NA	NA	0.9972
QTL_RDW	Hematopoietic	Red Blood Cell Erythrocyte Distribution Width	Quantitative	EUR	2:57202660-59308251	2	58738076	T	G	0.3156	0.017404	0.002405	NA	NA	4.60e-13	12.337	788789	2	++	0.285936	Known	rs1641155	MODIFIER	Intron	LINC01122	ENSG00000233723	ENST00000452840	NA	NA	0.27299
QTL_RDW	Hematopoietic	Red Blood Cell Erythrocyte Distribution Width	Quantitative	EUR	2:59846737-61174562	2	60498316	G	C	0.421	-0.038335	0.002267	NA	NA	3.80e-64	63.421	788789	2	--	0.000246	Known	rs7606173	MODIFIER	Intron	-	ENSG00000233953	ENST00000444873	NA	NA	0.99982
QTL_RDW	Hematopoietic	Red Blood Cell Erythrocyte Distribution Width	Quantitative	EUR	2:61756488-62909212	2	62296430	C	G	0.2197	-0.039815	0.002734	NA	NA	4.84e-48	47.316	788789	2	--	0.673251	Known	rs4672497	MODIFIER	Non coding transcript exon	-	ENSG00000228541	ENST00000689590	NA	NA	1
QTL_RDW	Hematopoietic	Red Blood Cell Erythrocyte Distribution Width	Quantitative	EUR	2:64108721-65284182	2	64634377	TG	T	0.3546	0.032343	0.002411	NA	NA	4.95e-41	40.305	788789	2	++	0.074487	Known	rs3832127	MODIFIER	3'UTR	SERTAD2	ENSG00000179833	ENST00000313349	NA	NA	1
QTL_RDW	Hematopoietic	Red Blood Cell Erythrocyte Distribution Width	Quantitative	EUR	2:67888414-69150601	2	68540479	A	G	0.0091	-0.084639	0.011919	NA	NA	1.24e-12	11.908	788789	2	--	0.454693	Known	rs141250842	MODIFIER	Intron	APLF	ENSG00000169621	ENST00000303795	NA	NA	0.17298
QTL_RDW	Hematopoietic	Red Blood Cell Erythrocyte Distribution Width	Quantitative	EUR	2:69286601-70650521	2	69856625	T	TC	0.1687	0.020971	0.003055	NA	NA	6.67e-12	11.176	788789	2	++	0.729286	Known	rs147185666	MODIFIER	Intron	GMCL1	ENSG00000087338	ENST00000282570	NA	NA	0.07581
QTL_RDW	Hematopoietic	Red Blood Cell Erythrocyte Distribution Width	Quantitative	AMR	2:8100592-9124598	2	8613139	C	T	0.4927	0.045412	0.006664	NA	NA	9.46e-12	11.024	52888	2	++	0.640304	Known	rs12993630	MODIFIER	Intron	-	ENSG00000231083	ENST00000425678	NA	NA	0.33538
QTL_RDW	Hematopoietic	Red Blood Cell Erythrocyte Distribution Width	Quantitative	AFR	2:8116053-9116053	2	8616053	C	T	0.6018	-0.033895	0.005458	NA	NA	5.29e-10	9.276	116839	2	--	0.22389	Known	rs6730558	MODIFIER	Intron	-	ENSG00000231083	ENST00000425678	NA	NA	0.9995
QTL_RDW	Hematopoietic	Red Blood Cell Erythrocyte Distribution Width	Quantitative	EUR	2:8049601-9142337	2	8616053	C	T	0.3756	-0.066546	0.002324	NA	NA	2.52e-180	179.599	788789	2	--	0.047102	Known	rs6730558	MODIFIER	Intron	-	ENSG00000231083	ENST00000425678	NA	NA	0.99985
QTL_RDW	Hematopoietic	Red Blood Cell Erythrocyte Distribution Width	Quantitative	EUR	2:85010386-86380527	2	85533272	C	T	0.4674	0.016889	0.002218	NA	NA	2.65e-14	13.577	788789	2	++	0.205806	Known	rs6731005	MODIFIER	Downstream gene	PARTICL	ENSG00000286532	ENST00000667933	NA	NA	0.06805
QTL_RDW	Hematopoietic	Red Blood Cell Erythrocyte Distribution Width	Quantitative	EUR	3:100213908-101213908	3	100713908	A	T	0.6207	0.013307	0.002364	NA	NA	1.81e-8	7.742	788789	2	++	0.561785	Novel	rs9824942	MODIFIER	Intron	TFG	ENSG00000114354	ENST00000240851	NA	NA	0.07497
QTL_RDW	Hematopoietic	Red Blood Cell Erythrocyte Distribution Width	Quantitative	EUR	3:114475910-115829275	3	115034231	A	C	0.099	-0.023	0.00378	NA	NA	1.17e-9	8.933	788789	2	--	0.633229	Known	rs7643617	MODIFIER	Intron	ZBTB20	ENSG00000181722	ENST00000675478	NA	NA	0.10109
QTL_RDW	Hematopoietic	Red Blood Cell Erythrocyte Distribution Width	Quantitative	EUR	3:11484733-14765282	3	12230418	A	AT	0.3519	-0.02207	0.002333	NA	NA	3.08e-21	20.511	788789	2	--	0.109926	Known	rs11456863	MODIFIER	Intron	-	ENSG00000288952	ENST00000690965	NA	NA	0.28176
QTL_RDW	Hematopoietic	Red Blood Cell Erythrocyte Distribution Width	Quantitative	EUR	3:121342918-122348837	3	121846142	G	A	0.3933	-0.012406	0.002263	NA	NA	4.20e-8	7.376	788789	2	--	0.875676	Novel	rs6767409	MODIFIER	Intron	EAF2	ENSG00000145088	ENST00000273668	NA	NA	0.07789
QTL_RDW	Hematopoietic	Red Blood Cell Erythrocyte Distribution Width	Quantitative	EUR	3:124175810-125216263	3	124675810	A	G	0.2276	0.014809	0.002639	NA	NA	2.00e-8	7.698	788789	2	++	0.281831	Known	rs3772784	MODIFIER	Intron	KALRN	ENSG00000160145	ENST00000682506	NA	NA	0.40673
QTL_RDW	Hematopoietic	Red Blood Cell Erythrocyte Distribution Width	Quantitative	EUR	3:127008323-128895744	3	128234025	TTTTA	T	0.8677	-0.025742	0.003427	NA	NA	5.84e-14	13.233	788789	2	--	0.11059	Known	rs58135764	MODIFIER	Intron	EEFSEC	ENSG00000132394	ENST00000254730	NA	NA	0.02616
QTL_RDW	Hematopoietic	Red Blood Cell Erythrocyte Distribution Width	Quantitative	EUR	3:131900847-134272726	3	132549625	C	T	0.1315	0.038485	0.003298	NA	NA	1.83e-31	30.737	788789	2	++	0.478143	Known	rs10935018	MODIFIER	Intergenic	-	-	-	NA	NA	0.43622
QTL_RDW	Hematopoietic	Red Blood Cell Erythrocyte Distribution Width	Quantitative	EUR	3:135573471-137452662	3	136902346	T	C	0.787	0.019762	0.002719	NA	NA	3.65e-13	12.438	788789	2	++	0.013622	Known	rs2176270	MODIFIER	Intron	NCK1	ENSG00000158092	ENST00000481752	NA	NA	0.06128
QTL_RDW	Hematopoietic	Red Blood Cell Erythrocyte Distribution Width	Quantitative	EUR	3:137834345-139399337	3	138489780	G	A	0.7243	-0.01611	0.002503	NA	NA	1.22e-10	9.912	788789	2	--	0.420428	Known	rs1720833	MODIFIER	Downstream gene	CEP70	ENSG00000114107	ENST00000264982	NA	NA	0.0324
QTL_RDW	Hematopoietic	Red Blood Cell Erythrocyte Distribution Width	Quantitative	EUR	3:141346105-143629007	3	142541720	A	G	0.4323	0.034275	0.00224	NA	NA	7.49e-53	52.126	788789	2	++	0.763553	Known	rs7636909	MODIFIER	Intron	ATR	ENSG00000175054	ENST00000350721	NA	NA	0.62505
QTL_RDW	Hematopoietic	Red Blood Cell Erythrocyte Distribution Width	Quantitative	EUR	3:148826180-149879001	3	149363375	T	C	0.1211	0.021513	0.003408	NA	NA	2.75e-10	9.561	788789	2	++	0.213365	Known	rs9815737	MODIFIER	Intergenic	-	-	-	NA	NA	0.09784
QTL_RDW	Hematopoietic	Red Blood Cell Erythrocyte Distribution Width	Quantitative	EUR	3:150221987-151229892	3	150729892	G	A	0.9657	-0.049712	0.007848	NA	NA	2.38e-10	9.623	788789	2	--	0.759135	Known	rs524772	MODIFIER	Downstream gene	-	ENSG00000287688	ENST00000654592	NA	NA	0.97376
QTL_RDW	Hematopoietic	Red Blood Cell Erythrocyte Distribution Width	Quantitative	EUR	3:156576636-157580986	3	157079859	C	T	0.3838	0.015628	0.002412	NA	NA	9.22e-11	10.035	788789	2	++	0.117168	Known	rs10049088	MODIFIER	Upstream gene	LINC02029	ENSG00000241544	ENST00000661446	NA	NA	0.20529
QTL_RDW	Hematopoietic	Red Blood Cell Erythrocyte Distribution Width	Quantitative	EUR	3:16343728-17549300	3	16885267	C	T	0.0307	-0.054207	0.00649	NA	NA	6.69e-17	16.175	788789	2	--	0.629832	Known	rs148153072	LOW	Synonymous	PLCL2	ENSG00000154822	ENST00000615277	NA	NA	0.1254
QTL_RDW	Hematopoietic	Red Blood Cell Erythrocyte Distribution Width	Quantitative	EUR	3:159868930-160868930	3	160368930	T	TA	0.0131	0.070269	0.012742	NA	NA	3.49e-8	7.457	788789	2	++	0.067195	Known	rs201009932	MODIFIER	Intron	IFT80	ENSG00000068885	ENST00000326448	NA	NA	0.41776
QTL_RDW	Hematopoietic	Red Blood Cell Erythrocyte Distribution Width	Quantitative	EUR	3:168832005-169955882	3	169373465	A	G	0.4035	-0.013642	0.002275	NA	NA	2.02e-9	8.695	788789	2	--	0.082379	Known	rs1273886	MODIFIER	Intron	MECOM	ENSG00000085276	ENST00000651503	NA	NA	0.07375
QTL_RDW	Hematopoietic	Red Blood Cell Erythrocyte Distribution Width	Quantitative	EUR	3:170913668-172631629	3	171620779	T	A	0.5444	-0.055673	0.002336	NA	NA	1.53e-125	124.814	788789	2	--	0.450868	Known	rs360408	MODIFIER	Intron	PLD1	ENSG00000075651	ENST00000351298	NA	NA	1
QTL_RDW	Hematopoietic	Red Blood Cell Erythrocyte Distribution Width	Quantitative	AFR	3:171099170-172573485	3	171719363	G	A	0.7018	-0.044123	0.005693	NA	NA	9.16e-15	14.038	116839	2	--	0.864566	Known	rs9290432	MODIFIER	Intron	PLD1	ENSG00000075651	ENST00000351298	NA	NA	0.21894
QTL_RDW	Hematopoietic	Red Blood Cell Erythrocyte Distribution Width	Quantitative	AMR	3:171311680-172343911	3	171811680	A	G	0.8112	-0.061359	0.009111	NA	NA	1.64e-11	10.784	52888	2	--	0.728199	Known	rs6786564	MODIFIER	Upstream gene	PLD1	ENSG00000075651	ENST00000351298	NA	NA	0.37319
QTL_RDW	Hematopoietic	Red Blood Cell Erythrocyte Distribution Width	Quantitative	EUR	3:176653627-177710161	3	177154401	CT	C	0.5563	0.014949	0.002334	NA	NA	1.50e-10	9.823	788789	2	++	0.071657	Known	rs34024632	MODIFIER	Intron	TBL1XR1	ENSG00000177565	ENST00000457928	NA	NA	0.09924
QTL_RDW	Hematopoietic	Red Blood Cell Erythrocyte Distribution Width	Quantitative	EUR	3:182257634-184540997	3	182796848	A	C	0.677	0.028925	0.002391	NA	NA	1.09e-33	32.963	788789	2	++	0.878978	Known	rs9870317	MODIFIER	Intron	ATP11B	ENSG00000058063	ENST00000323116	NA	NA	0.11433
QTL_RDW	Hematopoietic	Red Blood Cell Erythrocyte Distribution Width	Quantitative	EUR	3:185238387-187244367	3	185820218	A	G	0.2528	-0.015236	0.002579	NA	NA	3.47e-9	8.46	788789	2	--	0.689143	Known	rs73063010	MODIFIER	Intron	IGF2BP2	ENSG00000073792	ENST00000382199	NA	NA	0.10504
QTL_RDW	Hematopoietic	Red Blood Cell Erythrocyte Distribution Width	Quantitative	EUR	3:187450681-188458375	3	187950681	T	C	0.2029	0.016573	0.002768	NA	NA	2.13e-9	8.671	788789	2	++	0.508149	Known	rs2248422	MODIFIER	Upstream gene	-	ENSG00000236864	ENST00000413056	NA	NA	0.48365
QTL_RDW	Hematopoietic	Red Blood Cell Erythrocyte Distribution Width	Quantitative	AFR	3:195550105-196559618	3	196053838	G	A	0.2976	0.030979	0.00532	NA	NA	5.78e-9	8.238	116839	2	++	0.879265	Known	rs557527	MODIFIER	Intron	TFRC	ENSG00000072274	ENST00000360110	NA	NA	0.09468
QTL_RDW	Hematopoietic	Red Blood Cell Erythrocyte Distribution Width	Quantitative	AMR	3:195552790-196617367	3	196082245	A	C	0.5598	-0.047592	0.006554	NA	NA	3.83e-13	12.417	52888	2	--	0.916205	Known	rs3827554	MODIFIER	Upstream gene	TFRC	ENSG00000072274	ENST00000360110	NA	NA	0.10799
QTL_RDW	Hematopoietic	Red Blood Cell Erythrocyte Distribution Width	Quantitative	EUR	3:195085459-197291922	3	196093575	A	G	0.2397	0.070419	0.002601	NA	NA	2.00e-161	160.698	788789	2	++	0.807347	Known	rs7617509	MODIFIER	Intergenic	-	-	-	NA	NA	0.60471
QTL_RDW	Hematopoietic	Red Blood Cell Erythrocyte Distribution Width	Quantitative	EUR	3:23775691-24815841	3	24298243	A	G	0.3925	-0.021293	0.002269	NA	NA	6.33e-21	20.198	788789	2	--	0.484047	Known	rs2167115	MODIFIER	Intron	THRB	ENSG00000151090	ENST00000646209	NA	NA	0.87895
QTL_RDW	Hematopoietic	Red Blood Cell Erythrocyte Distribution Width	Quantitative	EUR	3:27779560-28867053	3	28279560	AC	A	0.5137	0.01328	0.002241	NA	NA	3.11e-9	8.508	788789	2	++	1	Novel	rs5847507	MODIFIER	Intron	CMC1	ENSG00000187118	ENST00000466830	NA	NA	0.16225
QTL_RDW	Hematopoietic	Red Blood Cell Erythrocyte Distribution Width	Quantitative	EUR	3:37619587-38806648	3	38230390	C	T	0.1037	-0.031731	0.003634	NA	NA	2.51e-18	17.601	788789	2	--	0.099635	Known	rs6599079	MODERATE	Missense	OXSR1	ENSG00000172939	ENST00000311806	c.911C>T	p.Thr304Ile	0.51457
QTL_RDW	Hematopoietic	Red Blood Cell Erythrocyte Distribution Width	Quantitative	AFR	3:49183302-50183302	3	49683302	T	C	0.0015	-0.357956	0.061148	NA	NA	4.80e-9	8.319	116839	2	--	0.118392	Known	rs148557118	MODIFIER	Downstream gene	MST1	ENSG00000173531	ENST00000449682	NA	NA	0.94133
QTL_RDW	Hematopoietic	Red Blood Cell Erythrocyte Distribution Width	Quantitative	EUR	3:48033253-50663356	3	49712272	A	C	0.125	-0.040417	0.003332	NA	NA	7.33e-34	33.135	788789	2	--	0.107375	Known	rs73077157	MODIFIER	Intron	RNF123	ENSG00000164068	ENST00000327697	NA	NA	0.86631
QTL_RDW	Hematopoietic	Red Blood Cell Erythrocyte Distribution Width	Quantitative	AFR	3:51837975-53292197	3	52612905	CAA	C	0.352	0.040387	0.005083	NA	NA	1.93e-15	14.714	116839	2	++	0.17103	Known	rs576855027	MODIFIER	Intron	PBRM1	ENSG00000163939	ENST00000296302	NA	NA	0.13718
QTL_RDW	Hematopoietic	Red Blood Cell Erythrocyte Distribution Width	Quantitative	EUR	3:51739405-53691177	3	52614249	T	C	0.5491	0.022581	0.002232	NA	NA	4.65e-24	23.333	788789	2	++	0.366938	Known	rs9879090	MODIFIER	Intron	PBRM1	ENSG00000163939	ENST00000296302	NA	NA	0.17969
QTL_RDW	Hematopoietic	Red Blood Cell Erythrocyte Distribution Width	Quantitative	EUR	3:65724071-67352942	3	66361431	T	C	0.3925	-0.018981	0.002278	NA	NA	7.93e-17	16.101	788789	2	--	0.778556	Known	rs332388	MODIFIER	Intron	SLC25A26	ENSG00000144741	ENST00000354883	NA	NA	0.1598
QTL_RDW	Hematopoietic	Red Blood Cell Erythrocyte Distribution Width	Quantitative	AFR	4:1273907-2762274	4	1959930	A	C	0.045	-0.112713	0.012375	NA	NA	8.38e-20	19.077	116839	2	--	0.681184	Known	rs10006069	MODIFIER	Intron	NSD2	ENSG00000109685	ENST00000508803	NA	NA	0.20494
QTL_RDW	Hematopoietic	Red Blood Cell Erythrocyte Distribution Width	Quantitative	EUR	4:9428595-10976891	4	10476891	C	T	0.0694	-0.024859	0.004507	NA	NA	3.48e-8	7.459	788789	2	--	0.587855	Novel	rs13141808	MODIFIER	Intron	-	ENSG00000287154	ENST00000663264	NA	NA	0.05281
QTL_RDW	Hematopoietic	Red Blood Cell Erythrocyte Distribution Width	Quantitative	EUR	4:101741172-102935763	4	102347606	G	A	0.108	-0.029587	0.003654	NA	NA	5.63e-16	15.25	788789	2	--	0.523657	Known	rs2054394	MODIFIER	Upstream gene	SLC39A8	ENSG00000138821	ENST00000356736	NA	NA	0.15549
QTL_RDW	Hematopoietic	Red Blood Cell Erythrocyte Distribution Width	Quantitative	EUR	4:121284120-122376108	4	121849583	CT	C	0.3099	0.014669	0.002395	NA	NA	9.08e-10	9.042	788789	2	++	0.446469	Known	rs141341571	MODIFIER	Intron	BBS7	ENSG00000138686	ENST00000264499	NA	NA	0.04373
QTL_RDW	Hematopoietic	Red Blood Cell Erythrocyte Distribution Width	Quantitative	EUR	4:126949361-128949613	4	128306129	A	T	0.021	-0.080444	0.00816	NA	NA	6.31e-23	22.2	788789	2	--	0.686061	Known	rs77611224	MODIFIER	Intron	LINC02615	ENSG00000251432	ENST00000509834	NA	NA	0.87876
QTL_RDW	Hematopoietic	Red Blood Cell Erythrocyte Distribution Width	Quantitative	EUR	4:141895428-142905561	4	142395428	T	A	0.6067	-0.013643	0.002283	NA	NA	2.29e-9	8.641	788789	2	--	0.983093	Novel	rs6822835	MODIFIER	Intron	INPP4B	ENSG00000109452	ENST00000262992	NA	NA	0.21188
QTL_RDW	Hematopoietic	Red Blood Cell Erythrocyte Distribution Width	Quantitative	EUR	4:143129058-144700080	4	143886685	T	A	0.3025	-0.035826	0.002437	NA	NA	6.36e-49	48.196	788789	2	--	0.236387	Known	rs371848205	MODIFIER	Intron	GYPE	ENSG00000197465	ENST00000358615	NA	NA	0.34636
QTL_RDW	Hematopoietic	Red Blood Cell Erythrocyte Distribution Width	Quantitative	AFR	4:143493380-144493380	4	143993380	G	C	0.7097	0.032565	0.005942	NA	NA	4.24e-8	7.372	116839	2	++	0.77754	Known	rs1912744	MODIFIER	Downstream gene	GYPB	ENSG00000250361	ENST00000502664	NA	NA	0.39006
QTL_RDW	Hematopoietic	Red Blood Cell Erythrocyte Distribution Width	Quantitative	EUR	4:144955828-145971944	4	145471944	C	T	0.5813	-0.012657	0.002286	NA	NA	3.08e-8	7.511	788789	2	--	0.036961	Known	rs13134992	MODIFIER	Upstream gene	-	ENSG00000286420	ENST00000658284	NA	NA	0.12734
QTL_RDW	Hematopoietic	Red Blood Cell Erythrocyte Distribution Width	Quantitative	EUR	4:15029892-16238669	4	15686981	G	C	0.1314	0.023244	0.003267	NA	NA	1.12e-12	11.95	788789	2	++	0.93252	Known	rs2302469	MODERATE	Missense	FAM200B	ENSG00000237765	ENST00000422728	c.4G>C	p.Asp2His	0.1912
QTL_RDW	Hematopoietic	Red Blood Cell Erythrocyte Distribution Width	Quantitative	EUR	4:151888386-153458002	4	152779978	C	T	0.4	0.03211	0.002253	NA	NA	4.35e-46	45.362	788789	2	++	0.06361	Known	rs4619875	MODIFIER	Upstream gene	TIGD4	ENSG00000169989	ENST00000304337	NA	NA	0.9977
QTL_RDW	Hematopoietic	Red Blood Cell Erythrocyte Distribution Width	Quantitative	EUR	4:38090819-40478605	4	39827156	C	T	0.1179	-0.03134	0.003468	NA	NA	1.61e-19	18.793	788789	2	--	0.090201	Known	rs73242411	MODIFIER	Intron	PDS5A	ENSG00000121892	ENST00000303538	NA	NA	0.0724
QTL_RDW	Hematopoietic	Red Blood Cell Erythrocyte Distribution Width	Quantitative	EUR	4:54024213-55030155	4	54530155	A	G	0.1884	-0.016264	0.00292	NA	NA	2.55e-8	7.594	788789	2	--	0.003747	Known	rs218243	MODIFIER	Intergenic	-	-	-	NA	NA	0.12816
QTL_RDW	Hematopoietic	Red Blood Cell Erythrocyte Distribution Width	Quantitative	EUR	4:56384559-57475047	4	56958285	G	A	0.1859	0.016735	0.00285	NA	NA	4.31e-9	8.366	788789	2	++	0.620264	Known	rs56155140	MODIFIER	Downstream gene	-	ENSG00000269949	ENST00000602820	NA	NA	0.09557
QTL_RDW	Hematopoietic	Red Blood Cell Erythrocyte Distribution Width	Quantitative	EUR	4:6355551-7391954	4	6889792	G	C	0.1671	-0.021546	0.003009	NA	NA	8.04e-13	12.095	788789	2	--	0.828318	Known	rs11734132	MODIFIER	Intergenic	-	-	-	NA	NA	0.33318
QTL_RDW	Hematopoietic	Red Blood Cell Erythrocyte Distribution Width	Quantitative	EUR	4:68162553-69656506	4	68732288	A	T	0.0827	0.034311	0.004058	NA	NA	2.79e-17	16.555	788789	2	++	0.384202	Known	rs111527163	MODIFIER	Intergenic	-	-	-	NA	NA	0.27662
QTL_RDW	Hematopoietic	Red Blood Cell Erythrocyte Distribution Width	Quantitative	EUR	4:70215304-71645733	4	71012709	G	T	0.0208	-0.0524	0.007781	NA	NA	1.65e-11	10.783	788789	2	--	0.679274	Known	rs185760736	MODIFIER	Intron	DCK	ENSG00000156136	ENST00000286648	NA	NA	0.02718
QTL_RDW	Hematopoietic	Red Blood Cell Erythrocyte Distribution Width	Quantitative	EUR	4:75957676-76965525	4	76465525	G	A	0.6853	0.013641	0.002416	NA	NA	1.64e-8	7.785	788789	2	++	0.477225	Known	rs1511817	MODIFIER	Intron	SHROOM3	ENSG00000138771	ENST00000296043	NA	NA	0.13323
QTL_RDW	Hematopoietic	Red Blood Cell Erythrocyte Distribution Width	Quantitative	EUR	4:78120666-79459002	4	78801987	G	C	0.0416	-0.039641	0.005581	NA	NA	1.22e-12	11.913	788789	2	--	0.082317	Known	rs17003451	MODIFIER	Intron	BMP2K	ENSG00000138756	ENST00000502613	NA	NA	0.0352
QTL_RDW	Hematopoietic	Red Blood Cell Erythrocyte Distribution Width	Quantitative	EUR	4:82303491-83577489	4	82942150	C	T	0.3503	-0.021826	0.002483	NA	NA	1.49e-18	17.826	788789	2	--	0.22081	Known	rs13119433	MODIFIER	Intron	LIN54	ENSG00000189308	ENST00000340417	NA	NA	0.0672
QTL_RDW	Hematopoietic	Red Blood Cell Erythrocyte Distribution Width	Quantitative	EUR	4:86572362-87818701	4	87311035	TG	T	0.2586	0.015951	0.00254	NA	NA	3.39e-10	9.47	788789	2	++	0.943604	Known	rs36015293	MODIFIER	Intron	HSD17B13	ENSG00000170509	ENST00000328546	NA	NA	0.25112
QTL_RDW	Hematopoietic	Red Blood Cell Erythrocyte Distribution Width	Quantitative	EUR	4:385988-1482810	4	913115	C	T	0.1014	0.021657	0.003707	NA	NA	5.15e-9	8.288	788789	2	++	0.249374	Known	rs6842808	MODIFIER	Intron	GAK	ENSG00000178950	ENST00000314167	NA	NA	0.09489
QTL_RDW	Hematopoietic	Red Blood Cell Erythrocyte Distribution Width	Quantitative	AFR	5:49762-1615000	5	1061944	T	A	0.1455	-0.096223	0.007145	NA	NA	2.44e-41	40.613	116839	2	--	0.153575	Known	rs78533651	MODIFIER	Intron	SLC12A7	ENSG00000113504	ENST00000264930	NA	NA	0.99998
QTL_RDW	Hematopoietic	Red Blood Cell Erythrocyte Distribution Width	Quantitative	EAS	5:537019-1616930	5	1080019	G	A	0.3506	-0.136986	0.019677	NA	NA	3.36e-12	11.474	8181	2	--	0.122133	Known	rs56287436	MODIFIER	Intron	SLC12A7	ENSG00000113504	ENST00000264930	NA	NA	0.76881
QTL_RDW	Hematopoietic	Red Blood Cell Erythrocyte Distribution Width	Quantitative	AMR	5:502505-1624863	5	1104823	C	T	0.4073	-0.068612	0.006619	NA	NA	3.54e-25	24.451	52888	2	--	0.523546	Known	rs35188965	MODIFIER	Intron	SLC12A7	ENSG00000113504	ENST00000264930	NA	NA	0.61629
QTL_RDW	Hematopoietic	Red Blood Cell Erythrocyte Distribution Width	Quantitative	EUR	5:1-2061508	5	1104823	C	T	0.5813	-0.09106	0.002239	NA	NA	1.32e-361	360.879	788789	2	--	8.48e-06	Known	rs35188965	MODIFIER	Intron	SLC12A7	ENSG00000113504	ENST00000264930	NA	NA	0.73799
QTL_RDW	Hematopoietic	Red Blood Cell Erythrocyte Distribution Width	Quantitative	EUR	5:115423490-116516604	5	115924215	C	T	0.4591	-0.016315	0.002215	NA	NA	1.76e-13	12.754	788789	2	--	0.241176	Known	rs55968710	MODIFIER	Intergenic	-	-	-	NA	NA	0.22124
QTL_RDW	Hematopoietic	Red Blood Cell Erythrocyte Distribution Width	Quantitative	EUR	5:122805889-124297438	5	123511984	G	A	0.2153	-0.025292	0.002701	NA	NA	7.68e-21	20.115	788789	2	--	0.314998	Known	rs7728713	MODIFIER	Upstream gene	CSNK1G3	ENSG00000151292	ENST00000696905	NA	NA	0.15759
QTL_RDW	Hematopoietic	Red Blood Cell Erythrocyte Distribution Width	Quantitative	AFR	5:127514857-128770711	5	128028411	C	G	0.0546	-0.093794	0.012324	NA	NA	2.73e-14	13.564	116839	2	-+	0.13056	Known	rs34576922	MODIFIER	Intron	SLC12A2-DT	ENSG00000245937	ENST00000499346	NA	NA	0.21684
QTL_RDW	Hematopoietic	Red Blood Cell Erythrocyte Distribution Width	Quantitative	EUR	5:127121106-130393387	5	128083158	C	G	0.7398	0.142518	0.002584	NA	NA	4.03e-663	662.394	788789	2	++	0	Known	rs3812049	MODIFIER	Upstream gene	SLC12A2	ENSG00000064651	ENST00000262461	NA	NA	1
QTL_RDW	Hematopoietic	Red Blood Cell Erythrocyte Distribution Width	Quantitative	AMR	5:127427751-128928518	5	128097355	A	T	0.8208	0.118147	0.00883	NA	NA	7.90e-41	40.103	52888	2	++	0.735802	Known	rs2409110	MODIFIER	Intron	SLC12A2	ENSG00000064651	ENST00000262461	NA	NA	0.33394
QTL_RDW	Hematopoietic	Red Blood Cell Erythrocyte Distribution Width	Quantitative	EAS	5:127510274-128757509	5	128119316	C	T	0.605	0.133692	0.017732	NA	NA	4.71e-14	13.327	8181	2	++	0.226089	Known	rs2617617	MODIFIER	Intron	SLC12A2	ENSG00000064651	ENST00000262461	NA	NA	0.11271
QTL_RDW	Hematopoietic	Red Blood Cell Erythrocyte Distribution Width	Quantitative	EUR	5:131772028-132782504	5	132272028	C	T	0.0433	0.029767	0.005439	NA	NA	4.43e-8	7.354	788789	2	++	0.233417	Known	rs10479001	LOW	Synonymous	PDLIM4	ENSG00000131435	ENST00000253754	NA	NA	0.13576
QTL_RDW	Hematopoietic	Red Blood Cell Erythrocyte Distribution Width	Quantitative	EUR	5:141914340-142934380	5	142414340	T	A	0.173	-0.01654	0.002947	NA	NA	1.99e-8	7.7	788789	2	--	0.24195	Known	rs253443	MODIFIER	Intron	SPRY4-AS1	ENSG00000231185	ENST00000443800	NA	NA	0.2703
QTL_RDW	Hematopoietic	Red Blood Cell Erythrocyte Distribution Width	Quantitative	EUR	5:145571719-146830798	5	146193101	T	C	0.3566	-0.020228	0.002325	NA	NA	3.31e-18	17.48	788789	2	--	0.043038	Known	rs13161488	MODIFIER	Intergenic	-	-	-	NA	NA	0.03541
QTL_RDW	Hematopoietic	Red Blood Cell Erythrocyte Distribution Width	Quantitative	EUR	5:150512420-152390916	5	151187456	A	G	0.0419	-0.071472	0.005533	NA	NA	3.59e-38	37.445	788789	2	--	0.043065	Known	rs61745454	MODERATE	Missense	CCDC69	ENSG00000198624	ENST00000355417	c.323T>C	p.Leu108Pro	0.85997
QTL_RDW	Hematopoietic	Red Blood Cell Erythrocyte Distribution Width	Quantitative	EUR	5:153213186-155516945	5	154033830	C	T	0.6314	0.030127	0.002287	NA	NA	1.25e-39	38.902	788789	2	++	0.235103	Known	rs2578377	MODERATE	Missense	FAM114A2	ENSG00000055147	ENST00000351797	c.364G>A	p.Gly122Ser	0.15715
QTL_RDW	Hematopoietic	Red Blood Cell Erythrocyte Distribution Width	Quantitative	EUR	5:157122075-158265194	5	157737881	T	C	0.6435	0.019541	0.00233	NA	NA	5.00e-17	16.301	788789	2	++	0.668982	Known	rs2270813	LOW	Splice region	THG1L	ENSG00000113272	ENST00000231198	NA	NA	0.32507
QTL_RDW	Hematopoietic	Red Blood Cell Erythrocyte Distribution Width	Quantitative	EUR	5:171607678-173283503	5	172145573	G	T	0.4739	-0.02107	0.002243	NA	NA	5.79e-21	20.237	788789	2	--	0.063506	Known	rs3776754	MODIFIER	Intron	STK10	ENSG00000072786	ENST00000176763	NA	NA	0.30829
QTL_RDW	Hematopoietic	Red Blood Cell Erythrocyte Distribution Width	Quantitative	EUR	5:173315122-174487923	5	173912528	T	C	0.3022	-0.029444	0.002412	NA	NA	2.84e-34	33.546	788789	2	--	0.085004	Known	rs112299234	MODIFIER	Intron	CPEB4	ENSG00000113742	ENST00000265085	NA	NA	0.05994
QTL_RDW	Hematopoietic	Red Blood Cell Erythrocyte Distribution Width	Quantitative	EUR	5:175546275-176876155	5	176186941	G	C	0.407	0.029861	0.002297	NA	NA	1.22e-38	37.912	788789	2	++	0.302949	Known	rs1030169	MODIFIER	Intron	-	ENSG00000283235	ENST00000508056	NA	NA	0.22738
QTL_RDW	Hematopoietic	Red Blood Cell Erythrocyte Distribution Width	Quantitative	EUR	5:179254060-180254060	5	179754060	G	A	0.1192	0.020419	0.003463	NA	NA	3.72e-9	8.43	788789	2	++	0.495597	Known	rs10794701	MODIFIER	Intron	MAML1	ENSG00000161021	ENST00000292599	NA	NA	0.49748
QTL_RDW	Hematopoietic	Red Blood Cell Erythrocyte Distribution Width	Quantitative	EUR	5:35507803-36681525	5	36156680	G	A	0.865	0.029221	0.003387	NA	NA	6.28e-18	17.202	788789	2	++	0.026415	Known	rs3804446	MODIFIER	Intron	SKP2	ENSG00000145604	ENST00000274255	NA	NA	0.23054
QTL_RDW	Hematopoietic	Red Blood Cell Erythrocyte Distribution Width	Quantitative	EUR	5:42554645-44324575	5	43430193	G	C	0.4944	-0.018682	0.002246	NA	NA	8.95e-17	16.048	788789	2	--	0.071074	Known	rs750583	MODIFIER	Intergenic	-	-	-	NA	NA	0.01997
QTL_RDW	Hematopoietic	Red Blood Cell Erythrocyte Distribution Width	Quantitative	AFR	5:53774850-54774850	5	54274850	C	T	0.0051	0.196983	0.035971	NA	NA	4.35e-8	7.362	116839	2	++	0.378572	Known	rs576167927	MODIFIER	Intron	ARL15	ENSG00000185305	ENST00000504924	NA	NA	0.22635
QTL_RDW	Hematopoietic	Red Blood Cell Erythrocyte Distribution Width	Quantitative	EUR	5:53164640-54888992	5	54307763	G	C	0.8366	-0.030584	0.003067	NA	NA	2.02e-23	22.694	788789	2	--	0.003922	Known	rs35942	MODIFIER	Intron	ARL15	ENSG00000185305	ENST00000504924	NA	NA	0.19535
QTL_RDW	Hematopoietic	Red Blood Cell Erythrocyte Distribution Width	Quantitative	AFR	5:55497800-56501723	5	55998588	G	C	0.3854	-0.030053	0.005219	NA	NA	8.49e-9	8.071	116839	2	--	0.111727	Known	rs61419144	MODIFIER	Upstream gene	IL6ST	ENSG00000134352	ENST00000381298	NA	NA	0.2068
QTL_RDW	Hematopoietic	Red Blood Cell Erythrocyte Distribution Width	Quantitative	EUR	5:55997962-57246461	5	56500812	T	C	0.7379	-0.02115	0.002557	NA	NA	1.32e-16	15.878	788789	2	--	0.414916	Known	rs157845	MODIFIER	Downstream gene	RPL26P19	ENSG00000226221	ENST00000450941	NA	NA	0.13274
QTL_RDW	Hematopoietic	Red Blood Cell Erythrocyte Distribution Width	Quantitative	EUR	5:66483085-67560804	5	67037870	A	AT	0.3994	0.018682	0.002272	NA	NA	1.99e-16	15.701	788789	2	++	0.506281	Known	rs11384871	MODIFIER	Intron	MAST4	ENSG00000069020	ENST00000403625	NA	NA	0.46006
QTL_RDW	Hematopoietic	Red Blood Cell Erythrocyte Distribution Width	Quantitative	EUR	5:67613246-68929804	5	68301493	T	C	0.4481	0.021763	0.002234	NA	NA	2.00e-22	21.699	788789	2	++	0.152914	Known	rs9623	MODIFIER	3'UTR	PIK3R1	ENSG00000145675	ENST00000521381	NA	NA	0.58464
QTL_RDW	Hematopoietic	Red Blood Cell Erythrocyte Distribution Width	Quantitative	EUR	5:71862396-73624957	5	72848178	C	T	0.9141	-0.055602	0.004251	NA	NA	4.30e-39	38.367	788789	2	--	0.705665	Known	rs34651	MODIFIER	Intron	TNPO1	ENSG00000083312	ENST00000337273	NA	NA	0.23907
QTL_RDW	Hematopoietic	Red Blood Cell Erythrocyte Distribution Width	Quantitative	EUR	5:74766739-76837690	5	76284591	T	G	0.0966	0.037411	0.003829	NA	NA	1.51e-22	21.822	788789	2	++	0.358122	Known	rs13174383	MODIFIER	Intron	SV2C	ENSG00000122012	ENST00000502798	NA	NA	0.25446
QTL_RDW	Hematopoietic	Red Blood Cell Erythrocyte Distribution Width	Quantitative	EUR	5:77584899-79821711	5	78282377	GA	G	0.3111	0.015892	0.002489	NA	NA	1.72e-10	9.766	788789	2	++	0.432063	Known	rs34172654	MODIFIER	Intron	AP3B1	ENSG00000132842	ENST00000255194	NA	NA	0.03182
QTL_RDW	Hematopoietic	Red Blood Cell Erythrocyte Distribution Width	Quantitative	EUR	5:81920208-83057428	5	82469537	AT	A	0.483	0.015056	0.002259	NA	NA	2.65e-11	10.577	788789	2	++	0.123612	Known	rs35664079	MODIFIER	Intergenic	-	-	-	NA	NA	0.48398
QTL_RDW	Hematopoietic	Red Blood Cell Erythrocyte Distribution Width	Quantitative	EUR	5:87308705-88882815	5	88104102	A	G	0.1846	-0.017697	0.00289	NA	NA	9.15e-10	9.038	788789	2	--	0.237365	Known	rs6863807	MODIFIER	Intron	-	ENSG00000287862	ENST00000668454	NA	NA	0.02306
QTL_RDW	Hematopoietic	Red Blood Cell Erythrocyte Distribution Width	Quantitative	AFR	5:95340873-96745395	5	95925693	AAG	A	0.0355	0.102647	0.014038	NA	NA	2.63e-13	12.58	116839	2	++	0.826412	Known	rs201838258	MODIFIER	Intron	ELL2	ENSG00000118985	ENST00000237853	NA	NA	0.38476
QTL_RDW	Hematopoietic	Red Blood Cell Erythrocyte Distribution Width	Quantitative	EUR	6:105978801-106989684	6	106488608	G	A	0.3603	0.016959	0.00231	NA	NA	2.11e-13	12.675	788789	2	++	0.623536	Known	rs12664446	MODIFIER	Intron	CRYBG1	ENSG00000112297	ENST00000633556	NA	NA	0.37493
QTL_RDW	Hematopoietic	Red Blood Cell Erythrocyte Distribution Width	Quantitative	EUR	6:108347023-111731550	6	109293702	T	C	0.4515	-0.071274	0.002221	NA	NA	5.90e-226	225.229	788789	2	--	0.397361	Known	rs13219432	MODIFIER	Intron	CCDC162P	ENSG00000203799	ENST00000368966	NA	NA	0.1527
QTL_RDW	Hematopoietic	Red Blood Cell Erythrocyte Distribution Width	Quantitative	AMR	6:108690465-109828937	6	109304676	G	A	0.3093	-0.055668	0.00711	NA	NA	4.90e-15	14.31	52888	2	--	0.41615	Known	rs1546723	MODIFIER	Intron	CCDC162P	ENSG00000203799	ENST00000368966	NA	NA	0.12512
QTL_RDW	Hematopoietic	Red Blood Cell Erythrocyte Distribution Width	Quantitative	AFR	6:108793641-109813396	6	109305762	G	A	0.368	-0.03023	0.00502	NA	NA	1.72e-9	8.764	116839	2	--	0.552234	Known	rs1008084	MODIFIER	Intron	CCDC162P	ENSG00000203799	ENST00000368966	NA	NA	0.18463
QTL_RDW	Hematopoietic	Red Blood Cell Erythrocyte Distribution Width	Quantitative	EUR	6:112669159-113669159	6	113169159	G	A	0.5168	0.012482	0.002247	NA	NA	2.78e-8	7.556	788789	2	++	0.475754	Known	rs9400594	MODIFIER	Intergenic	-	-	-	NA	NA	0.08454
QTL_RDW	Hematopoietic	Red Blood Cell Erythrocyte Distribution Width	Quantitative	EUR	6:116071518-117071518	6	116571518	G	C	0.0409	-0.031745	0.005662	NA	NA	2.06e-8	7.686	788789	2	--	0.053273	Known	rs147899431	MODIFIER	5'UTR	RWDD1	ENSG00000111832	ENST00000466444	NA	NA	0.96207
QTL_RDW	Hematopoietic	Red Blood Cell Erythrocyte Distribution Width	Quantitative	EUR	6:126703253-127703253	6	127203253	C	A	0.0641	-0.025758	0.004577	NA	NA	1.83e-8	7.738	788789	2	--	0.092967	Known	rs72961007	MODIFIER	Downstream gene	RSPO3	ENSG00000146374	ENST00000356698	NA	NA	0.52175
QTL_RDW	Hematopoietic	Red Blood Cell Erythrocyte Distribution Width	Quantitative	EUR	6:131945598-133015165	6	132513379	C	T	0.4438	0.022752	0.002298	NA	NA	4.13e-23	22.384	788789	2	++	0.443234	Known	rs3813356	MODIFIER	Upstream gene	STX7	ENSG00000079950	ENST00000367941	NA	NA	0.95044
QTL_RDW	Hematopoietic	Red Blood Cell Erythrocyte Distribution Width	Quantitative	EAS	6:134577927-135594070	6	135094070	G	A	0.4707	0.10371	0.01765	NA	NA	4.20e-9	8.376	8181	2	++	0.719823	Known	rs2210366	MODIFIER	Intron	HBS1L	ENSG00000112339	ENST00000529882	NA	NA	0.32276
QTL_RDW	Hematopoietic	Red Blood Cell Erythrocyte Distribution Width	Quantitative	EUR	6:134230255-136398748	6	135097497	C	T	0.2599	-0.117487	0.002515	NA	NA	2.31e-476	475.636	788789	2	--	0.075528	Known	rs7775698	MODIFIER	Intron	HBS1L	ENSG00000112339	ENST00000529882	NA	NA	0.92608
QTL_RDW	Hematopoietic	Red Blood Cell Erythrocyte Distribution Width	Quantitative	AMR	6:134581201-135660747	6	135097880	T	C	0.1621	-0.079146	0.00889	NA	NA	5.44e-19	18.264	52888	2	--	0.241852	Known	rs9399137	MODIFIER	Intron	HBS1L	ENSG00000112339	ENST00000529882	NA	NA	0.45084
QTL_RDW	Hematopoietic	Red Blood Cell Erythrocyte Distribution Width	Quantitative	AFR	6:134578218-135685296	6	135106679	G	A	0.0711	-0.11329	0.009432	NA	NA	3.10e-33	32.508	116839	2	--	0.65282	Known	rs9402686	MODIFIER	Upstream gene	HBS1L	ENSG00000112339	ENST00000529882	NA	NA	0.60422
QTL_RDW	Hematopoietic	Red Blood Cell Erythrocyte Distribution Width	Quantitative	EUR	6:138851707-140139696	6	139620056	C	A	0.6599	0.020477	0.002368	NA	NA	5.27e-18	17.278	788789	2	++	0.534875	Known	rs12198390	MODIFIER	Upstream gene	ATP5PBP6	ENSG00000219806	ENST00000402768	NA	NA	0.08699
QTL_RDW	Hematopoietic	Red Blood Cell Erythrocyte Distribution Width	Quantitative	EUR	6:150112402-151907337	6	150656822	C	A	0.0695	0.034847	0.004491	NA	NA	8.54e-15	14.069	788789	2	++	0.604304	Known	rs62434111	MODIFIER	Intron	PLEKHG1	ENSG00000120278	ENST00000696526	NA	NA	0.08927
QTL_RDW	Hematopoietic	Red Blood Cell Erythrocyte Distribution Width	Quantitative	EUR	6:156323690-157989700	6	157461755	C	A	0.5494	0.017165	0.002254	NA	NA	2.63e-14	13.58	788789	2	++	0.455876	Known	rs2180414	MODIFIER	Intron	ZDHHC14	ENSG00000175048	ENST00000359775	NA	NA	0.48627
QTL_RDW	Hematopoietic	Red Blood Cell Erythrocyte Distribution Width	Quantitative	EUR	6:14735143-16795358	6	16285830	C	A	0.0018	-0.230376	0.026537	NA	NA	3.91e-18	17.408	788789	2	--	0.595506	Known	rs146771786	MODERATE	Missense	GMPR	ENSG00000137198	ENST00000259727	c.692C>A	p.Ala231Asp	0.90711
QTL_RDW	Hematopoietic	Red Blood Cell Erythrocyte Distribution Width	Quantitative	EUR	6:162829347-163936413	6	163329347	T	A	0.4156	-0.012986	0.002321	NA	NA	2.21e-8	7.656	788789	2	--	0.988385	Known	rs199768527	MODIFIER	Upstream gene	PACRG-AS1	ENSG00000281692	ENST00000663455	NA	NA	0.16475
QTL_RDW	Hematopoietic	Red Blood Cell Erythrocyte Distribution Width	Quantitative	EUR	6:167347019-168477200	6	167935400	G	A	0.3924	0.015657	0.002299	NA	NA	9.74e-12	11.012	788789	2	++	0.035085	Known	rs3800533	MODIFIER	Intron	AFDN	ENSG00000130396	ENST00000683244	NA	NA	0.13579
QTL_RDW	Hematopoietic	Red Blood Cell Erythrocyte Distribution Width	Quantitative	EUR	6:18003537-19458714	6	18757083	G	C	0.5481	-0.018529	0.002302	NA	NA	8.34e-16	15.079	788789	2	--	0.746003	Known	rs11962130	MODIFIER	Intergenic	-	-	-	NA	NA	0.18218
QTL_RDW	Hematopoietic	Red Blood Cell Erythrocyte Distribution Width	Quantitative	EUR	6:21843363-22859846	6	22343363	G	A	0.0693	-0.025762	0.004401	NA	NA	4.81e-9	8.318	788789	2	--	0.153256	Known	rs113760175	MODIFIER	Intron	CASC15	ENSG00000272168	ENST00000561912	NA	NA	0.61049
QTL_RDW	Hematopoietic	Red Blood Cell Erythrocyte Distribution Width	Quantitative	AFR	6:25478174-26755223	6	26090951	C	G	0.0273	-0.111849	0.014885	NA	NA	5.73e-14	13.242	116839	2	--	0.364914	Known	rs1799945	MODERATE	Missense	HFE	ENSG00000010704	ENST00000357618	c.187C>G	p.His63Asp	0.37293
QTL_RDW	Hematopoietic	Red Blood Cell Erythrocyte Distribution Width	Quantitative	AMR	6:24510070-32047563	6	26091942	G	T	0.1191	-0.119451	0.009854	NA	NA	8.07e-34	33.093	52888	2	--	0.969554	Known	rs2032451	MODIFIER	Intron	HFE	ENSG00000010704	ENST00000357618	NA	NA	0.56779
QTL_RDW	Hematopoietic	Red Blood Cell Erythrocyte Distribution Width	Quantitative	EUR	6:23914151-35738776	6	26092913	G	A	0.0718	-0.248107	0.004293	NA	NA	7.11e-728	727.148	788789	2	--	0.144751	Known	rs1800562	MODERATE	Missense	HFE	ENSG00000010704	ENST00000357618	c.845G>A	p.Cys282Tyr	1
QTL_RDW	Hematopoietic	Red Blood Cell Erythrocyte Distribution Width	Quantitative	EUR	6:1977116-3970379	6	3162144	C	A	0.6706	0.024082	0.002399	NA	NA	1.03e-23	22.986	788789	2	++	0.037453	Known	rs9392465	MODIFIER	Upstream gene	TUBB2A	ENSG00000137267	ENST00000333628	NA	NA	0.43408
QTL_RDW	Hematopoietic	Red Blood Cell Erythrocyte Distribution Width	Quantitative	AFR	6:2923313-3927849	6	3423313	T	G	0.101	0.056683	0.009076	NA	NA	4.23e-10	9.374	116839	2	++	0.297499	Known	rs61614579	MODIFIER	Intron	SLC22A23	ENSG00000137266	ENST00000406686	NA	NA	0.90257
QTL_RDW	Hematopoietic	Red Blood Cell Erythrocyte Distribution Width	Quantitative	AFR	6:30859924-31910558	6	31359924	T	G	0.0103	-0.149702	0.024167	NA	NA	5.85e-10	9.233	116839	2	-+	0.004927	Known	rs9378249	MODIFIER	Upstream gene	HLA-B	ENSG00000234745	ENST00000412585	NA	NA	0.81029
QTL_RDW	Hematopoietic	Red Blood Cell Erythrocyte Distribution Width	Quantitative	EUR	6:36532204-37675357	6	37175357	A	G	0.0078	0.094784	0.012845	NA	NA	1.59e-13	12.797	788789	2	++	0.188072	Known	rs35893164	MODIFIER	3'UTR	PIM1	ENSG00000137193	ENST00000373509	NA	NA	0.92074
QTL_RDW	Hematopoietic	Red Blood Cell Erythrocyte Distribution Width	Quantitative	EUR	6:4202889-5775828	6	4717639	C	A	0.0899	-0.034593	0.003885	NA	NA	5.37e-19	18.27	788789	2	--	0.313413	Known	rs12196896	MODIFIER	Intron	-	ENSG00000284823	ENST00000643972	NA	NA	0.06186
QTL_RDW	Hematopoietic	Red Blood Cell Erythrocyte Distribution Width	Quantitative	AMR	6:41324807-42457421	6	41937537	G	A	0.154	0.052748	0.008999	NA	NA	4.59e-9	8.339	52888	2	++	0.953034	Known	rs3218097	MODIFIER	Intron	CCND3	ENSG00000112576	ENST00000372991	NA	NA	0.07312
QTL_RDW	Hematopoietic	Red Blood Cell Erythrocyte Distribution Width	Quantitative	EUR	6:40693736-42625160	6	41959197	T	C	0.2531	0.073201	0.002556	NA	NA	2.20e-180	179.657	788789	2	++	0.011247	Known	rs9394841	MODIFIER	Intron	CCND3	ENSG00000112576	ENST00000372988	NA	NA	0.70594
QTL_RDW	Hematopoietic	Red Blood Cell Erythrocyte Distribution Width	Quantitative	EUR	6:43290748-44739102	6	44116947	T	C	0.4832	-0.01634	0.002223	NA	NA	1.98e-13	12.704	788789	2	--	0.258923	Known	rs7770652	MODIFIER	Intron	MRPL14	ENSG00000180992	ENST00000372014	NA	NA	0.34117
QTL_RDW	Hematopoietic	Red Blood Cell Erythrocyte Distribution Width	Quantitative	EUR	6:46894703-48193041	6	47627419	A	T	0.6432	0.026642	0.002369	NA	NA	2.42e-29	28.616	788789	2	++	0.327475	Known	rs1385742	MODIFIER	Downstream gene	CD2AP	ENSG00000198087	ENST00000359314	NA	NA	0.90298
QTL_RDW	Hematopoietic	Red Blood Cell Erythrocyte Distribution Width	Quantitative	EUR	6:48883072-49993056	6	49393839	G	A	0.3674	-0.015365	0.002311	NA	NA	2.96e-11	10.529	788789	2	--	0.350942	Known	rs1924997	MODIFIER	Intergenic	-	-	-	NA	NA	0.038
QTL_RDW	Hematopoietic	Red Blood Cell Erythrocyte Distribution Width	Quantitative	EUR	6:52231718-53857184	6	52764212	T	G	0.6349	-0.025571	0.002335	NA	NA	6.56e-28	27.183	788789	2	--	0.471641	Known	rs4715317	MODIFIER	Upstream gene	GSTA2	ENSG00000244067	ENST00000493422	NA	NA	0.07955
QTL_RDW	Hematopoietic	Red Blood Cell Erythrocyte Distribution Width	Quantitative	AFR	6:52262367-53857184	6	52777970	C	T	0.8739	-0.053532	0.00864	NA	NA	5.80e-10	9.237	116839	2	--	0.690144	Known	rs2608652	MODIFIER	Intron	GSTA12P	ENSG00000217228	ENST00000402398	NA	NA	0.04468
QTL_RDW	Hematopoietic	Red Blood Cell Erythrocyte Distribution Width	Quantitative	EUR	6:7191432-8554557	6	7692343	C	G	0.4951	0.014591	0.002326	NA	NA	3.54e-10	9.451	788789	2	++	0.912948	Known	rs7756651	MODIFIER	Intergenic	-	-	-	NA	NA	0.1278
QTL_RDW	Hematopoietic	Red Blood Cell Erythrocyte Distribution Width	Quantitative	AFR	6:69534372-71390632	6	70890632	T	C	0.843	-0.04247	0.007767	NA	NA	4.55e-8	7.342	116839	2	--	0.947576	Known	rs639448	MODIFIER	Intron	B3GAT2	ENSG00000112309	ENST00000230053	NA	NA	0.42635
QTL_RDW	Hematopoietic	Red Blood Cell Erythrocyte Distribution Width	Quantitative	AFR	6:72143186-73677883	6	73177883	G	C	0.8777	-0.052102	0.009098	NA	NA	1.02e-8	7.99	116839	2	--	0.541969	Known	rs2350386	MODIFIER	Intron	KCNQ5	ENSG00000185760	ENST00000370398	NA	NA	0.64267
QTL_RDW	Hematopoietic	Red Blood Cell Erythrocyte Distribution Width	Quantitative	AFR	6:75787991-76976548	6	76476548	C	T	0.876	-0.048493	0.008704	NA	NA	2.53e-8	7.597	116839	2	--	0.275861	Known	rs6453908	MODIFIER	Intergenic	-	-	-	NA	NA	0.10715
QTL_RDW	Hematopoietic	Red Blood Cell Erythrocyte Distribution Width	Quantitative	EUR	6:85135168-86135168	6	85635168	A	G	0.038	0.032359	0.005874	NA	NA	3.61e-8	7.442	788789	2	++	0.058999	Known	rs78800837	MODIFIER	Intron	SYNCRIP	ENSG00000135316	ENST00000369622	NA	NA	0.48756
QTL_RDW	Hematopoietic	Red Blood Cell Erythrocyte Distribution Width	Quantitative	EUR	6:89111690-90196274	6	89615162	T	TA	0.6321	-0.015704	0.002381	NA	NA	4.24e-11	10.373	788789	2	--	0.327098	Known	rs5878103	MODIFIER	Intron	ANKRD6	ENSG00000135299	ENST00000339746	NA	NA	0.41971
QTL_RDW	Hematopoietic	Red Blood Cell Erythrocyte Distribution Width	Quantitative	AMR	7:100109146-101223905	7	100642673	A	G	0.6983	-0.053517	0.006949	NA	NA	1.35e-14	13.871	52888	2	--	0.02959	Known	rs2075672	MODIFIER	Upstream gene	TFR2	ENSG00000106327	ENST00000223051	NA	NA	0.44533
QTL_RDW	Hematopoietic	Red Blood Cell Erythrocyte Distribution Width	Quantitative	EUR	7:98627549-101647498	7	100642673	A	G	0.6245	-0.059358	0.002279	NA	NA	1.51e-149	148.822	788789	2	--	1.68e-07	Known	rs2075672	MODIFIER	Upstream gene	TFR2	ENSG00000106327	ENST00000223051	NA	NA	0.64729
QTL_RDW	Hematopoietic	Red Blood Cell Erythrocyte Distribution Width	Quantitative	AFR	7:98829036-101165257	7	100665257	G	GA	0.1145	0.05215	0.008021	NA	NA	7.94e-11	10.1	116839	2	++	0.958089	Known	rs145015848	MODIFIER	Intergenic	-	-	-	NA	NA	0.55022
QTL_RDW	Hematopoietic	Red Blood Cell Erythrocyte Distribution Width	Quantitative	EUR	7:126784699-128064827	7	127402318	G	A	0.601	-0.023411	0.002292	NA	NA	1.71e-24	23.766	788789	2	--	0.512543	Known	rs7777556	MODIFIER	Intron	ZNF800	ENSG00000048405	ENST00000439506	NA	NA	0.04441
QTL_RDW	Hematopoietic	Red Blood Cell Erythrocyte Distribution Width	Quantitative	EUR	7:129045626-130545757	7	129611224	T	C	0.4126	-0.015151	0.002242	NA	NA	1.40e-11	10.854	788789	2	--	0.296255	Known	rs11570363	MODIFIER	Upstream gene	NRF1	ENSG00000106459	ENST00000393232	NA	NA	0.12156
QTL_RDW	Hematopoietic	Red Blood Cell Erythrocyte Distribution Width	Quantitative	EUR	7:138514079-139545049	7	139020216	T	G	0.4474	-0.013532	0.002262	NA	NA	2.20e-9	8.658	788789	2	--	0.194214	Known	rs11978414	MODIFIER	Intergenic	-	-	-	NA	NA	0.07397
QTL_RDW	Hematopoietic	Red Blood Cell Erythrocyte Distribution Width	Quantitative	EUR	7:151205326-152206419	7	151705326	G	GT	0.2922	-0.014363	0.002524	NA	NA	1.27e-8	7.898	788789	2	--	0.1018	Known	rs34135468	MODIFIER	Intron	PRKAG2	ENSG00000106617	ENST00000287878	NA	NA	0.33677
QTL_RDW	Hematopoietic	Red Blood Cell Erythrocyte Distribution Width	Quantitative	EUR	7:16146876-18512873	7	17774912	G	A	0.5326	-0.029467	0.002232	NA	NA	8.54e-40	39.069	788789	2	--	0.009759	Known	rs2537594	MODIFIER	Intergenic	-	-	-	NA	NA	0.2012
QTL_RDW	Hematopoietic	Red Blood Cell Erythrocyte Distribution Width	Quantitative	EUR	7:22273816-23489287	7	22989287	C	T	0.049	-0.034708	0.005489	NA	NA	2.56e-10	9.591	788789	2	--	0.066355	Known	rs112803539	MODIFIER	Intron	FAM126A	ENSG00000122591	ENST00000432176	NA	NA	0.52512
QTL_RDW	Hematopoietic	Red Blood Cell Erythrocyte Distribution Width	Quantitative	EUR	7:26666848-27666848	7	27166848	G	C	0.3841	0.012793	0.002302	NA	NA	2.74e-8	7.562	788789	2	++	0.611475	Known	rs6461991	MODIFIER	Upstream gene	HOXA9	ENSG00000078399	ENST00000343483	NA	NA	0.70054
QTL_RDW	Hematopoietic	Red Blood Cell Erythrocyte Distribution Width	Quantitative	EUR	7:31919750-34013228	7	33041902	A	G	0.2919	0.081134	0.002468	NA	NA	5.11e-237	236.292	788789	2	++	0.004195	Known	rs4316067	MODIFIER	Intron	NT5C3A	ENSG00000122643	ENST00000610140	NA	NA	1
QTL_RDW	Hematopoietic	Red Blood Cell Erythrocyte Distribution Width	Quantitative	AMR	7:32454693-33608612	7	33071047	G	C	0.4826	0.061049	0.006913	NA	NA	1.04e-18	17.984	52888	2	++	0.655102	Known	rs10252880	MODIFIER	Intergenic	-	-	-	NA	NA	0.64649
QTL_RDW	Hematopoietic	Red Blood Cell Erythrocyte Distribution Width	Quantitative	EUR	7:35630799-36968637	7	36468637	G	A	0.1243	0.022744	0.003463	NA	NA	5.11e-11	10.292	788789	2	++	0.003042	Known	rs73108355	MODIFIER	Intron	-	ENSG00000237400	ENST00000435254	NA	NA	0.11447
QTL_RDW	Hematopoietic	Red Blood Cell Erythrocyte Distribution Width	Quantitative	EUR	7:44245098-45387228	7	44833301	T	C	0.5038	-0.013888	0.00222	NA	NA	3.95e-10	9.403	788789	2	--	0.736962	Known	rs7789162	MODIFIER	3'UTR	H2AZ2	ENSG00000105968	ENST00000308153	NA	NA	0.06723
QTL_RDW	Hematopoietic	Red Blood Cell Erythrocyte Distribution Width	Quantitative	EUR	7:5525393-7146565	7	6463887	A	T	0.2149	0.028559	0.002746	NA	NA	2.47e-25	24.607	788789	2	++	0.599233	Known	rs58074950	MODIFIER	Intron	KDELR2	ENSG00000136240	ENST00000258739	NA	NA	0.6254
QTL_RDW	Hematopoietic	Red Blood Cell Erythrocyte Distribution Width	Quantitative	EUR	7:72425251-73446624	7	72925251	C	T	0.0145	0.055979	0.009597	NA	NA	5.44e-9	8.264	788789	2	++	0.77375	Known	rs141884613	MODERATE	Missense	POM121	ENSG00000196313	ENST00000434423	c.130C>T	p.Leu44Phe	0.62009
QTL_RDW	Hematopoietic	Red Blood Cell Erythrocyte Distribution Width	Quantitative	EUR	7:74109727-75446253	7	74685343	A	C	0.6019	0.02132	0.002288	NA	NA	1.18e-20	19.927	788789	2	++	0.044257	Known	rs2718272	MODIFIER	Intron	GTF2I	ENSG00000263001	ENST00000573035	NA	NA	0.87508
QTL_RDW	Hematopoietic	Red Blood Cell Erythrocyte Distribution Width	Quantitative	AFR	7:78794858-81918292	7	80671133	T	G	0.0886	0.175747	0.008498	NA	NA	5.14e-95	94.289	116839	2	++	0.952396	Known	rs3211938	HIGH	Stop gained	CD36	ENSG00000135218	ENST00000447544	c.975T>G	p.Tyr325Ter	0.99844
QTL_RDW	Hematopoietic	Red Blood Cell Erythrocyte Distribution Width	Quantitative	EUR	7:80004517-81272710	7	80676955	G	A	0.4298	0.037832	0.002278	NA	NA	6.15e-62	61.211	788789	2	++	0.479612	Known	rs7755	MODIFIER	3'UTR	CD36	ENSG00000135218	ENST00000447544	NA	NA	0.1787
QTL_RDW	Hematopoietic	Red Blood Cell Erythrocyte Distribution Width	Quantitative	EUR	7:86641009-87999549	7	87475843	A	G	0.2543	-0.021984	0.002594	NA	NA	2.35e-17	16.629	788789	2	--	0.361354	Known	rs2071646	MODIFIER	Upstream gene	ABCB4	ENSG00000005471	ENST00000649586	NA	NA	0.59246
QTL_RDW	Hematopoietic	Red Blood Cell Erythrocyte Distribution Width	Quantitative	EUR	7:217221-1402326	7	877547	C	T	0.1738	-0.021027	0.00296	NA	NA	1.21e-12	11.916	788789	2	--	0.57315	Known	rs79674914	MODIFIER	Intron	GET4	ENSG00000239857	ENST00000265857	NA	NA	0.05402
QTL_RDW	Hematopoietic	Red Blood Cell Erythrocyte Distribution Width	Quantitative	AFR	7:92111164-93278091	7	92667515	C	T	0.4225	0.035794	0.00499	NA	NA	7.33e-13	12.135	116839	2	++	0.903043	Known	rs4727280	MODIFIER	Intron	CDK6	ENSG00000105810	ENST00000424848	NA	NA	0.87998
QTL_RDW	Hematopoietic	Red Blood Cell Erythrocyte Distribution Width	Quantitative	EUR	7:91988679-93589726	7	93008732	C	T	0.0543	0.033691	0.004892	NA	NA	5.70e-12	11.244	788789	2	++	0.127761	Known	rs28577178	MODIFIER	Intergenic	-	-	-	NA	NA	0.29898
QTL_RDW	Hematopoietic	Red Blood Cell Erythrocyte Distribution Width	Quantitative	EUR	8:7730708-12538020	8	10719265	G	C	0.3345	-0.038429	0.002475	NA	NA	2.28e-54	53.642	788789	2	--	0.006541	Known	rs10099100	MODIFIER	Downstream gene	SOX7	ENSG00000171056	ENST00000304501	NA	NA	0.98248
QTL_RDW	Hematopoietic	Red Blood Cell Erythrocyte Distribution Width	Quantitative	EUR	8:100178660-101244182	8	100714737	T	C	0.3056	0.014139	0.002422	NA	NA	5.29e-9	8.276	788789	2	++	0.67728	Known	rs1786319	MODIFIER	Intron	PABPC1	ENSG00000070756	ENST00000318607	NA	NA	0.0583
QTL_RDW	Hematopoietic	Red Blood Cell Erythrocyte Distribution Width	Quantitative	EUR	8:101561232-102931182	8	102065562	T	C	0.3744	0.019658	0.002338	NA	NA	4.17e-17	16.38	788789	2	++	0.047675	Known	rs636089	MODIFIER	Intron	NCALD	ENSG00000104490	ENST00000521599	NA	NA	0.86551
QTL_RDW	Hematopoietic	Red Blood Cell Erythrocyte Distribution Width	Quantitative	EUR	8:104367167-105466140	8	104954030	G	A	0.0974	-0.025246	0.003835	NA	NA	4.61e-11	10.336	788789	2	--	0.707223	Known	rs35783704	MODIFIER	Intron	ZFPM2	ENSG00000169946	ENST00000518180	NA	NA	0.52236
QTL_RDW	Hematopoietic	Red Blood Cell Erythrocyte Distribution Width	Quantitative	EUR	8:107581840-108732513	8	108158696	T	C	0.4262	0.013625	0.002251	NA	NA	1.42e-9	8.847	788789	2	++	0.610526	Known	rs666862	MODIFIER	Downstream gene	EIF3E	ENSG00000104408	ENST00000678042	NA	NA	0.02118
QTL_RDW	Hematopoietic	Red Blood Cell Erythrocyte Distribution Width	Quantitative	EUR	8:119163133-120163133	8	119663133	A	G	0.2692	0.014671	0.002561	NA	NA	1.01e-8	7.995	788789	2	++	0.13347	Known	rs147505315	MODIFIER	Intron	ENPP2	ENSG00000136960	ENST00000427067	NA	NA	0.47309
QTL_RDW	Hematopoietic	Red Blood Cell Erythrocyte Distribution Width	Quantitative	EUR	8:124615722-126039262	8	125487789	C	G	0.4169	0.049554	0.002274	NA	NA	2.79e-105	104.554	788789	2	++	0.836213	Known	rs28601761	MODIFIER	Intron	-	ENSG00000253111	ENST00000522815	NA	NA	1
QTL_RDW	Hematopoietic	Red Blood Cell Erythrocyte Distribution Width	Quantitative	EUR	8:129512455-130887901	8	130013572	T	C	0.5416	-0.013697	0.002226	NA	NA	7.59e-10	9.12	788789	2	--	0.006794	Known	rs1466226	MODIFIER	Intron	CYRIB	ENSG00000153310	ENST00000694912	NA	NA	0.23136
QTL_RDW	Hematopoietic	Red Blood Cell Erythrocyte Distribution Width	Quantitative	AFR	8:129521486-130943524	8	130363006	C	T	0.0671	0.104385	0.009684	NA	NA	4.32e-27	26.365	116839	2	++	0.914247	Known	rs111442735	MODIFIER	Intron	ASAP1	ENSG00000153317	ENST00000518721	NA	NA	0.16643
QTL_RDW	Hematopoietic	Red Blood Cell Erythrocyte Distribution Width	Quantitative	EUR	8:131435282-132516611	8	131942683	A	G	0.4675	-0.012425	0.002237	NA	NA	2.79e-8	7.555	788789	2	--	0.217015	Known	rs11775288	MODIFIER	Intron	EFR3A	ENSG00000132294	ENST00000254624	NA	NA	0.09153
QTL_RDW	Hematopoietic	Red Blood Cell Erythrocyte Distribution Width	Quantitative	EUR	8:139943941-141742481	8	140477268	C	T	0.1317	0.023923	0.003733	NA	NA	1.47e-10	9.833	788789	2	++	0.565901	Known	rs28807692	MODIFIER	Intergenic	-	-	-	NA	NA	0.05791
QTL_RDW	Hematopoietic	Red Blood Cell Erythrocyte Distribution Width	Quantitative	EUR	8:142979940-145561708	8	143606566	C	G	0.5409	0.030249	0.002223	NA	NA	3.62e-42	41.441	788789	2	++	0.028425	Known	rs2242090	MODERATE	Missense	PYCR3	ENSG00000104524	ENST00000495276	c.450G>C	p.Lys150Asn	1
QTL_RDW	Hematopoietic	Red Blood Cell Erythrocyte Distribution Width	Quantitative	EUR	8:19334842-20617278	8	19961262	G	T	0.1015	0.065022	0.003664	NA	NA	1.84e-70	69.734	788789	2	++	0.046745	Known	rs117026536	MODIFIER	Intron	LPL	ENSG00000175445	ENST00000650287	NA	NA	0.31115
QTL_RDW	Hematopoietic	Red Blood Cell Erythrocyte Distribution Width	Quantitative	EUR	8:22848228-24124244	8	23566156	A	G	0.2831	-0.032755	0.002451	NA	NA	9.82e-41	40.008	788789	2	--	0.041908	Known	rs2942194	MODERATE	Missense	SLC25A37	ENSG00000147454	ENST00000519973	c.259A>G	p.Ile87Val	0.97988
QTL_RDW	Hematopoietic	Red Blood Cell Erythrocyte Distribution Width	Quantitative	EUR	8:25724968-26956500	8	26401490	A	G	0.6894	0.044528	0.002506	NA	NA	1.24e-70	69.907	788789	2	++	0.013625	Known	rs28674668	MODIFIER	Intron	BNIP3L	ENSG00000104765	ENST00000380629	NA	NA	0.71536
QTL_RDW	Hematopoietic	Red Blood Cell Erythrocyte Distribution Width	Quantitative	EUR	8:37656911-38959331	8	38280012	A	G	0.2435	-0.019889	0.002578	NA	NA	1.21e-14	13.917	788789	2	--	0.133785	Known	rs12674515	MODIFIER	Intron	NSD3	ENSG00000147548	ENST00000317025	NA	NA	0.03514
QTL_RDW	Hematopoietic	Red Blood Cell Erythrocyte Distribution Width	Quantitative	EUR	8:40867225-43102447	8	41815573	G	C	0.2835	-0.02941	0.002493	NA	NA	4.04e-32	31.393	788789	2	--	0.000361	Known	rs999522	MODIFIER	Intron	ANK1	ENSG00000029534	ENST00000265709	NA	NA	0.54573
QTL_RDW	Hematopoietic	Red Blood Cell Erythrocyte Distribution Width	Quantitative	EUR	8:45530764-46530764	8	46030764	C	T	0.0108	-0.060879	0.011107	NA	NA	4.23e-8	7.374	788789	2	--	0.356795	Known	rs148051104	MODIFIER	Upstream gene	-	ENSG00000276685	ENST00000618609	NA	NA	0.08434
QTL_RDW	Hematopoietic	Red Blood Cell Erythrocyte Distribution Width	Quantitative	EUR	8:53994725-55090199	8	54524233	G	A	0.2003	0.020732	0.002759	NA	NA	5.72e-14	13.243	788789	2	++	0.513551	Known	rs28600710	MODIFIER	Upstream gene	SEC11B	ENSG00000226098	ENST00000518383	NA	NA	0.1503
QTL_RDW	Hematopoietic	Red Blood Cell Erythrocyte Distribution Width	Quantitative	EUR	8:74990730-76025457	8	75518588	A	G	0.2092	-0.016169	0.002721	NA	NA	2.81e-9	8.551	788789	2	--	0.288091	Known	rs62523461	MODIFIER	Intron	HNF4G	ENSG00000164749	ENST00000354370	NA	NA	0.12546
QTL_RDW	Hematopoietic	Red Blood Cell Erythrocyte Distribution Width	Quantitative	AFR	8:84316816-86080533	8	85348630	C	T	0.0918	0.074612	0.008347	NA	NA	3.93e-19	18.405	116839	2	++	0.05884	Known	rs79569380	MODIFIER	Intron	CA1	ENSG00000133742	ENST00000523022	NA	NA	0.11713
QTL_RDW	Hematopoietic	Red Blood Cell Erythrocyte Distribution Width	Quantitative	EUR	8:97086435-98334687	8	97652425	G	A	0.0672	-0.06837	0.004408	NA	NA	2.95e-54	53.53	788789	2	--	0.014323	Known	rs2468024	MODIFIER	Intron	MTDH	ENSG00000147649	ENST00000336273	NA	NA	0.11226
QTL_RDW	Hematopoietic	Red Blood Cell Erythrocyte Distribution Width	Quantitative	EUR	9:104484922-105524605	9	105024605	G	A	0.1424	0.017844	0.003224	NA	NA	3.12e-8	7.506	788789	2	++	0.258302	Known	rs10991473	MODIFIER	Downstream gene	-	ENSG00000286536	ENST00000666856	NA	NA	0.12564
QTL_RDW	Hematopoietic	Red Blood Cell Erythrocyte Distribution Width	Quantitative	EUR	9:107249127-108283293	9	107769104	G	A	0.6476	-0.017538	0.002369	NA	NA	1.33e-13	12.876	788789	2	--	0.060368	Known	rs10816570	MODIFIER	Intergenic	-	-	-	NA	NA	0.19879
QTL_RDW	Hematopoietic	Red Blood Cell Erythrocyte Distribution Width	Quantitative	EUR	9:111154366-113779910	9	111901105	T	C	0.0145	0.158977	0.00965	NA	NA	5.61e-61	60.251	788789	2	++	0.25329	Known	rs148125759	MODIFIER	Intron	UGCG	ENSG00000148154	ENST00000374279	NA	NA	0.9954
QTL_RDW	Hematopoietic	Red Blood Cell Erythrocyte Distribution Width	Quantitative	EUR	9:123925895-124937533	9	124429417	A	G	0.6649	0.0165	0.002395	NA	NA	5.60e-12	11.251	788789	2	++	0.266308	Known	rs7040814	MODIFIER	Intergenic	-	-	-	NA	NA	0.18339
QTL_RDW	Hematopoietic	Red Blood Cell Erythrocyte Distribution Width	Quantitative	EUR	9:128221519-129721607	9	129123255	C	T	0.2993	-0.043462	0.002416	NA	NA	2.37e-72	71.626	788789	2	--	0.506681	Known	rs3118629	MODIFIER	Intron	PTPA	ENSG00000119383	ENST00000393370	NA	NA	0.07817
QTL_RDW	Hematopoietic	Red Blood Cell Erythrocyte Distribution Width	Quantitative	EUR	9:130218067-131262083	9	130758120	A	G	0.4	-0.015061	0.002278	NA	NA	3.80e-11	10.42	788789	2	--	0.726434	Known	rs2791738	MODIFIER	Intron	ABL1	ENSG00000097007	ENST00000372348	NA	NA	0.058
QTL_RDW	Hematopoietic	Red Blood Cell Erythrocyte Distribution Width	Quantitative	EUR	9:132017383-134735086	9	133255935	G	T	0.0666	-0.087328	0.004472	NA	NA	6.38e-85	84.195	788789	2	--	0.055685	Known	rs8176746	MODERATE	Missense	ABO	ENSG00000175164	ENST00000538324	c.793C>A	p.Leu265Met	0.12357
QTL_RDW	Hematopoietic	Red Blood Cell Erythrocyte Distribution Width	Quantitative	AFR	9:132485025-133773734	9	133257367	C	A	0.1395	-0.054982	0.006923	NA	NA	1.99e-15	14.701	116839	2	--	0.556784	Known	rs8176722	MODIFIER	Intron	ABO	ENSG00000175164	ENST00000538324	NA	NA	0.75427
QTL_RDW	Hematopoietic	Red Blood Cell Erythrocyte Distribution Width	Quantitative	EUR	9:135693756-137723516	9	136372044	C	T	0.4266	0.020117	0.002231	NA	NA	1.93e-19	18.714	788789	2	++	0.449652	Known	rs4077515	MODERATE	Missense	CARD9	ENSG00000187796	ENST00000371732	c.35G>A	p.Ser12Asn	0.09694
QTL_RDW	Hematopoietic	Red Blood Cell Erythrocyte Distribution Width	Quantitative	EUR	9:18712562-19956100	9	19456100	T	C	0.6518	-0.014301	0.002467	NA	NA	6.75e-9	8.17	788789	2	--	0.679454	Known	rs7038675	MODIFIER	Downstream gene	ACER2	ENSG00000177076	ENST00000340967	NA	NA	0.11454
QTL_RDW	Hematopoietic	Red Blood Cell Erythrocyte Distribution Width	Quantitative	EUR	9:1609522-3122278	9	2593063	G	A	0.1676	-0.023244	0.002959	NA	NA	3.99e-15	14.399	788789	2	--	0.183176	Known	rs10967094	MODIFIER	Intron	VLDLR-AS1	ENSG00000236404	ENST00000657742	NA	NA	0.11333
QTL_RDW	Hematopoietic	Red Blood Cell Erythrocyte Distribution Width	Quantitative	EUR	9:21450783-22667456	9	22151140	G	A	0.1653	-0.025992	0.003061	NA	NA	2.04e-17	16.69	788789	2	--	0.57878	Known	rs6475611	MODIFIER	Intergenic	-	-	-	NA	NA	0.96134
QTL_RDW	Hematopoietic	Red Blood Cell Erythrocyte Distribution Width	Quantitative	EUR	9:1-833711	9	273178	G	GA	0.7532	-0.027539	0.002598	NA	NA	2.98e-26	25.526	788789	2	--	0.28887	Known	rs3215853	MODIFIER	Intron	DOCK8	ENSG00000107099	ENST00000432829	NA	NA	0.71779
QTL_RDW	Hematopoietic	Red Blood Cell Erythrocyte Distribution Width	Quantitative	EUR	9:33651282-35012554	9	34151465	C	T	0.5928	-0.021315	0.002293	NA	NA	1.46e-20	19.835	788789	2	--	0.102384	Known	rs10971957	MODIFIER	Intergenic	-	-	-	NA	NA	0.66388
QTL_RDW	Hematopoietic	Red Blood Cell Erythrocyte Distribution Width	Quantitative	EUR	9:35181203-36365907	9	35766564	C	T	0.267	-0.01935	0.002535	NA	NA	2.29e-14	13.64	788789	2	--	0.159573	Known	rs4878628	MODIFIER	Intergenic	-	-	-	NA	NA	0.27984
QTL_RDW	Hematopoietic	Red Blood Cell Erythrocyte Distribution Width	Quantitative	EUR	9:4241808-5403034	9	4852599	A	G	0.2037	0.043345	0.002742	NA	NA	2.75e-56	55.561	788789	2	++	0.030687	Known	rs10758656	MODIFIER	Intron	RCL1	ENSG00000120158	ENST00000381750	NA	NA	0.41426
QTL_RDW	Hematopoietic	Red Blood Cell Erythrocyte Distribution Width	Quantitative	EUR	9:83253745-84253745	9	83753745	G	A	0.7335	0.014089	0.002571	NA	NA	4.25e-8	7.371	788789	2	++	0.687563	Known	rs7047907	MODIFIER	Intron	GKAP1	ENSG00000165113	ENST00000376371	NA	NA	0.03942
QTL_RDW	Hematopoietic	Red Blood Cell Erythrocyte Distribution Width	Quantitative	EUR	9:85716750-86896700	9	86275200	T	A	0.6496	-0.023368	0.002378	NA	NA	8.64e-23	22.064	788789	2	--	0.047337	Known	rs1535758	MODIFIER	Intron	ISCA1	ENSG00000135070	ENST00000375991	NA	NA	0.03427
QTL_RDW	Hematopoietic	Red Blood Cell Erythrocyte Distribution Width	Quantitative	EUR	9:88277639-89492463	9	88880220	C	T	0.056	-0.047971	0.004906	NA	NA	1.40e-22	21.854	788789	2	--	3.59e-05	Known	rs61750929	MODIFIER	Intergenic	-	-	-	NA	NA	0.54247
QTL_RDW	Hematopoietic	Red Blood Cell Erythrocyte Distribution Width	Quantitative	EUR	9:93638223-95145715	9	94263697	C	T	0.3581	0.023335	0.002357	NA	NA	4.15e-23	22.382	788789	2	++	0.054474	Known	rs3131899	MODIFIER	Intron	ZNF169	ENSG00000175787	ENST00000395395	NA	NA	0.52799
QTL_RDW	Hematopoietic	Red Blood Cell Erythrocyte Distribution Width	Quantitative	EUR	9:95839563-96952911	9	96452911	GTT	G	0.2145	0.016189	0.002754	NA	NA	4.14e-9	8.383	788789	2	++	0.244132	Known	rs71368266	MODIFIER	Intron	HABP4	ENSG00000130956	ENST00000375249	NA	NA	0.22152
QTL_RDW	Hematopoietic	Red Blood Cell Erythrocyte Distribution Width	Quantitative	EUR	9:97455507-98585269	9	97957285	T	C	0.1113	-0.020921	0.00357	NA	NA	4.62e-9	8.335	788789	2	--	0.457126	Known	rs7851498	MODIFIER	Intergenic	-	-	-	NA	NA	0.12081
QTL_RDW	Hematopoietic	Red Blood Cell Erythrocyte Distribution Width	Quantitative	EUR	10:100856571-103965023	10	101438198	G	A	0.344	0.020955	0.002331	NA	NA	2.48e-19	18.606	788789	2	++	0.715066	Known	rs4615960	MODIFIER	Intron	BTRC	ENSG00000166167	ENST00000370187	NA	NA	0.15001
QTL_RDW	Hematopoietic	Red Blood Cell Erythrocyte Distribution Width	Quantitative	EUR	10:109677022-110677022	10	110177022	CTTTTT	C	0.1434	-0.018293	0.003269	NA	NA	2.19e-8	7.659	788789	2	--	0.513254	Novel	rs200255675	MODIFIER	Intergenic	-	-	-	NA	NA	0.29452
QTL_RDW	Hematopoietic	Red Blood Cell Erythrocyte Distribution Width	Quantitative	EUR	10:112494312-113557250	10	112995025	T	C	0.2922	-0.017308	0.002438	NA	NA	1.25e-12	11.902	788789	2	--	0.002388	Known	rs35198068	MODIFIER	Intron	TCF7L2	ENSG00000148737	ENST00000355995	NA	NA	0.41102
QTL_RDW	Hematopoietic	Red Blood Cell Erythrocyte Distribution Width	Quantitative	EUR	10:122271399-123527716	10	122945179	C	T	0.5749	-0.029638	0.002246	NA	NA	9.26e-40	39.033	788789	2	--	0.006168	Known	rs9423289	MODIFIER	Intron	C10orf88	ENSG00000119965	ENST00000481909	NA	NA	0.3981
QTL_RDW	Hematopoietic	Red Blood Cell Erythrocyte Distribution Width	Quantitative	AMR	10:122460747-123460747	10	122960747	T	G	0.2409	-0.043918	0.008029	NA	NA	4.50e-8	7.347	52888	2	--	0.365667	Known	rs12268329	MODIFIER	Intron	PSTK	ENSG00000179988	ENST00000465232	NA	NA	0.2858
QTL_RDW	Hematopoietic	Red Blood Cell Erythrocyte Distribution Width	Quantitative	EUR	10:124128208-126539029	10	126024851	C	CA	0.6555	-0.015094	0.002427	NA	NA	5.00e-10	9.301	788789	2	--	0.15929	Known	rs11392876	MODIFIER	Intron	ADAM12	ENSG00000148848	ENST00000448723	NA	NA	0.0171
QTL_RDW	Hematopoietic	Red Blood Cell Erythrocyte Distribution Width	Quantitative	AFR	10:13203982-14237589	10	13705900	G	A	0.0241	0.111402	0.017012	NA	NA	5.81e-11	10.236	116839	2	++	0.306922	Known	rs144714322	MODIFIER	Intron	FRMD4A	ENSG00000151474	ENST00000357447	NA	NA	0.76257
QTL_RDW	Hematopoietic	Red Blood Cell Erythrocyte Distribution Width	Quantitative	EUR	10:13198047-14234380	10	13707228	G	A	0.3831	0.031477	0.002304	NA	NA	1.71e-42	41.766	788789	2	++	0.951559	Known	rs11258541	MODIFIER	Intron	FRMD4A	ENSG00000151474	ENST00000357447	NA	NA	0.51796
QTL_RDW	Hematopoietic	Red Blood Cell Erythrocyte Distribution Width	Quantitative	EUR	10:131436315-132496967	10	131954630	CT	C	0.3308	-0.015356	0.002615	NA	NA	4.30e-9	8.367	788789	2	--	0.535211	Known	rs35027240	MODIFIER	Intron	PPP2R2D	ENSG00000175470	ENST00000455566	NA	NA	0.36596
QTL_RDW	Hematopoietic	Red Blood Cell Erythrocyte Distribution Width	Quantitative	EUR	10:16630953-17789683	10	17180555	A	AC	0.6568	0.015943	0.002587	NA	NA	7.15e-10	9.146	788789	2	++	0.304199	Known	rs34388011	MODIFIER	Intron	TRDMT1	ENSG00000107614	ENST00000377799	NA	NA	0.06355
QTL_RDW	Hematopoietic	Red Blood Cell Erythrocyte Distribution Width	Quantitative	EUR	10:24001464-25677764	10	24569461	A	G	0.2466	0.078148	0.002615	NA	NA	3.13e-196	195.505	788789	2	++	0.186385	Known	rs4332427	MODIFIER	Intergenic	-	-	-	NA	NA	1
QTL_RDW	Hematopoietic	Red Blood Cell Erythrocyte Distribution Width	Quantitative	EUR	10:44179353-46690012	10	45458319	A	G	0.3157	0.042296	0.002376	NA	NA	6.90e-71	70.161	788789	2	++	0.506126	Known	rs7908745	MODERATE	Missense	MARCHF8	ENSG00000165406	ENST00000453424	c.1642T>C	p.Tyr548His	0.42296
QTL_RDW	Hematopoietic	Red Blood Cell Erythrocyte Distribution Width	Quantitative	EUR	10:48502665-49652178	10	49028323	C	T	0.2381	-0.017112	0.002602	NA	NA	4.82e-11	10.317	788789	2	--	0.028818	Known	rs11816318	MODIFIER	Intron	VSTM4	ENSG00000165633	ENST00000332853	NA	NA	0.0574
QTL_RDW	Hematopoietic	Red Blood Cell Erythrocyte Distribution Width	Quantitative	EUR	10:49787271-50827179	10	50327179	C	G	0.5326	-0.013888	0.002283	NA	NA	1.18e-9	8.929	788789	2	--	0.658642	Known	rs2246994	MODIFIER	Intron	SGMS1	ENSG00000198964	ENST00000361781	NA	NA	0.35051
QTL_RDW	Hematopoietic	Red Blood Cell Erythrocyte Distribution Width	Quantitative	EUR	10:62614994-64140511	10	63128096	C	T	0.5024	-0.016357	0.002258	NA	NA	4.36e-13	12.361	788789	2	--	1.26e-05	Known	rs10822143	MODIFIER	Upstream gene	-	ENSG00000224301	ENST00000433019	NA	NA	0.25004
QTL_RDW	Hematopoietic	Red Blood Cell Erythrocyte Distribution Width	Quantitative	EUR	10:68827066-69859065	10	69334748	T	C	0.1036	0.049318	0.003636	NA	NA	6.56e-42	41.183	788789	2	++	0.008494	Known	rs17476364	MODIFIER	Intron	HK1	ENSG00000156515	ENST00000359426	NA	NA	0.98471
QTL_RDW	Hematopoietic	Red Blood Cell Erythrocyte Distribution Width	Quantitative	EUR	10:71249034-72249034	10	71749034	T	C	0.4253	-0.016306	0.00234	NA	NA	3.21e-12	11.494	788789	2	--	0.898373	Known	rs748113	MODIFIER	3'UTR	VSIR	ENSG00000107738	ENST00000394957	NA	NA	0.9999
QTL_RDW	Hematopoietic	Red Blood Cell Erythrocyte Distribution Width	Quantitative	EUR	10:78437772-79650284	10	79043121	C	T	0.238	0.027088	0.002613	NA	NA	3.52e-25	24.454	788789	2	++	0.259457	Known	rs1437803	MODIFIER	Intron	ZMIZ1-AS1	ENSG00000224596	ENST00000456353	NA	NA	0.12389
QTL_RDW	Hematopoietic	Red Blood Cell Erythrocyte Distribution Width	Quantitative	EUR	10:88743047-89913173	10	89246097	C	T	0.3376	0.016665	0.002371	NA	NA	2.08e-12	11.681	788789	2	++	0.531355	Known	rs2246833	MODIFIER	Intron	LIPA	ENSG00000107798	ENST00000336233	NA	NA	0.15708
QTL_RDW	Hematopoietic	Red Blood Cell Erythrocyte Distribution Width	Quantitative	EUR	10:93710706-95762008	10	94481790	C	CT	0.4303	0.029035	0.002293	NA	NA	9.55e-37	36.02	788789	2	++	0.653408	Known	rs140902012	MODIFIER	Intron	TBC1D12	ENSG00000108239	ENST00000225235	NA	NA	0.10341
QTL_RDW	Hematopoietic	Red Blood Cell Erythrocyte Distribution Width	Quantitative	EUR	10:98859389-100825345	10	99491292	C	A	0.8844	-0.030599	0.003576	NA	NA	1.16e-17	16.935	788789	2	--	0.085941	Known	rs4917868	MODIFIER	Intergenic	-	-	-	NA	NA	0.07567
QTL_RDW	Hematopoietic	Red Blood Cell Erythrocyte Distribution Width	Quantitative	EUR	11:100048389-101497489	11	100587081	A	G	0.0989	-0.048989	0.003741	NA	NA	3.51e-39	38.455	788789	2	--	0.051053	Known	rs72996119	MODIFIER	Intergenic	-	-	-	NA	NA	0.2873
QTL_RDW	Hematopoietic	Red Blood Cell Erythrocyte Distribution Width	Quantitative	EUR	11:104901432-105982006	11	105401432	G	A	0.007	0.079538	0.014332	NA	NA	2.86e-8	7.543	788789	2	++	0.495954	Known	rs144278517	MODIFIER	Intron	CARD18	ENSG00000255501	ENST00000528811	NA	NA	0.54757
QTL_RDW	Hematopoietic	Red Blood Cell Erythrocyte Distribution Width	Quantitative	EUR	11:11304165-12457268	11	11957268	T	TGA	0.1594	-0.01721	0.003027	NA	NA	1.30e-8	7.885	788789	2	--	0.703743	Novel	rs142592888	MODIFIER	3'UTR	USP47	ENSG00000170242	ENST00000527733	NA	NA	0.03939
QTL_RDW	Hematopoietic	Red Blood Cell Erythrocyte Distribution Width	Quantitative	EUR	11:116148641-117849713	11	116778201	G	C	0.8638	0.042691	0.003225	NA	NA	5.33e-40	39.273	788789	2	++	9.59e-05	Known	rs964184	MODIFIER	3'UTR	ZPR1	ENSG00000109917	ENST00000227322	NA	NA	0.99332
QTL_RDW	Hematopoietic	Red Blood Cell Erythrocyte Distribution Width	Quantitative	AFR	11:122561415-123590076	11	123062068	G	C	0.3005	0.049344	0.005428	NA	NA	9.85e-20	19.007	116839	2	++	0.55199	Known	rs2276074	MODIFIER	5'UTR	HSPA8	ENSG00000109971	ENST00000534624	NA	NA	0.62154
QTL_RDW	Hematopoietic	Red Blood Cell Erythrocyte Distribution Width	Quantitative	EUR	11:122377803-123630221	11	123062068	G	C	0.0422	0.078445	0.005553	NA	NA	2.60e-45	44.584	788789	2	++	0.91708	Known	rs2276074	MODIFIER	5'UTR	HSPA8	ENSG00000109971	ENST00000534624	NA	NA	0.21264
QTL_RDW	Hematopoietic	Red Blood Cell Erythrocyte Distribution Width	Quantitative	EUR	11:129395558-130395558	11	129895558	A	G	0.9668	0.03979	0.007128	NA	NA	2.37e-8	7.624	788789	2	++	0.461471	Known	rs3108962	MODIFIER	5'UTR	NFRKB	ENSG00000170322	ENST00000682444	NA	NA	0.26536
QTL_RDW	Hematopoietic	Red Blood Cell Erythrocyte Distribution Width	Quantitative	AFR	11:15713027-16860373	11	16320533	C	T	0.0276	0.098135	0.014705	NA	NA	2.50e-11	10.603	116839	2	++	0.860332	Known	rs75817865	MODIFIER	Intron	SOX6	ENSG00000110693	ENST00000683767	NA	NA	0.09395
QTL_RDW	Hematopoietic	Red Blood Cell Erythrocyte Distribution Width	Quantitative	EUR	11:15282601-16862176	11	16347807	A	G	0.0808	0.127199	0.004059	NA	NA	1.44e-215	214.842	788789	2	++	0.000335	Known	rs74979599	MODIFIER	Intron	SOX6	ENSG00000110693	ENST00000683767	NA	NA	0.15634
QTL_RDW	Hematopoietic	Red Blood Cell Erythrocyte Distribution Width	Quantitative	EUR	11:1710885-2916314	11	2304197	T	C	0.0156	-0.07752	0.009029	NA	NA	9.03e-18	17.044	788789	2	--	0.290914	Known	rs61744929	MODERATE	Missense	TSPAN32	ENSG00000064201	ENST00000182290	c.272T>C	p.Met91Thr	0.99997
QTL_RDW	Hematopoietic	Red Blood Cell Erythrocyte Distribution Width	Quantitative	AFR	11:1786008-2898342	11	2384396	C	T	0.1563	0.061365	0.006945	NA	NA	9.93e-19	18.003	116839	2	++	0.574416	Known	rs11022542	MODIFIER	Intron	CD81	ENSG00000110651	ENST00000263645	NA	NA	0.97468
QTL_RDW	Hematopoietic	Red Blood Cell Erythrocyte Distribution Width	Quantitative	EUR	11:1-797670	11	205198	C	A	0.7278	-0.044509	0.002586	NA	NA	2.18e-66	65.662	788789	2	--	0.768819	Known	rs3782123	MODIFIER	3'UTR	BET1L	ENSG00000177951	ENST00000382762	NA	NA	0.93955
QTL_RDW	Hematopoietic	Red Blood Cell Erythrocyte Distribution Width	Quantitative	AFR	11:1-764363	11	252649	G	A	0.1945	0.042002	0.006235	NA	NA	1.62e-11	10.79	116839	2	++	0.267703	Known	rs6540	MODIFIER	3'UTR	PSMD13	ENSG00000185627	ENST00000532097	NA	NA	0.17238
QTL_RDW	Hematopoietic	Red Blood Cell Erythrocyte Distribution Width	Quantitative	EUR	11:43871723-45117635	11	44574416	T	G	0.2548	-0.037878	0.00254	NA	NA	2.73e-50	49.564	788789	2	--	0.023346	Known	rs10160292	MODIFIER	Intron	CD82	ENSG00000085117	ENST00000227155	NA	NA	0.21713
QTL_RDW	Hematopoietic	Red Blood Cell Erythrocyte Distribution Width	Quantitative	EUR	11:46724846-48251411	11	47253513	G	A	0.264	0.016635	0.002503	NA	NA	3.01e-11	10.521	788789	2	++	0.187938	Known	rs10838681	MODIFIER	Upstream gene	NR1H3	ENSG00000025434	ENST00000441012	NA	NA	0.22425
QTL_RDW	Hematopoietic	Red Blood Cell Erythrocyte Distribution Width	Quantitative	AFR	11:3870820-6326285	11	5227100	T	C	0.0026	1.32596	0.047721	NA	NA	6.45e-170	169.191	116839	2	++	0.615651	Known	rs34598529	MODIFIER	Upstream gene	HBB	ENSG00000244734	ENST00000335295	NA	NA	1
QTL_RDW	Hematopoietic	Red Blood Cell Erythrocyte Distribution Width	Quantitative	EUR	11:3359184-5922297	11	5276199	G	A	0.2864	-0.032897	0.002605	NA	NA	1.47e-36	35.832	788789	2	--	0.303096	Known	rs112176573	MODIFIER	Intron	HBE1	ENSG00000213931	ENST00000292896	NA	NA	0.70595
QTL_RDW	Hematopoietic	Red Blood Cell Erythrocyte Distribution Width	Quantitative	AMR	11:5198526-6198526	11	5698526	C	T	0.0128	0.170986	0.029457	NA	NA	6.45e-9	8.19	52888	2	++	0.665392	Known	rs61735273	MODERATE	Missense	TRIM22	ENSG00000132274	ENST00000379965	c.731C>T	p.Ser244Leu	0.99344
QTL_RDW	Hematopoietic	Red Blood Cell Erythrocyte Distribution Width	Quantitative	EUR	11:57101535-58132989	11	57605053	A	G	0.2677	0.014526	0.0025	NA	NA	6.23e-9	8.205	788789	2	++	0.11614	Known	rs28362951	MODIFIER	Intron	SERPING1	ENSG00000149131	ENST00000278407	NA	NA	0.05865
QTL_RDW	Hematopoietic	Red Blood Cell Erythrocyte Distribution Width	Quantitative	EUR	11:61055360-62733942	11	61814184	G	A	0.2728	-0.062286	0.002476	NA	NA	1.22e-139	138.914	788789	2	--	0.799689	Known	rs174559	MODIFIER	Intron	FADS1	ENSG00000149485	ENST00000350997	NA	NA	1
QTL_RDW	Hematopoietic	Red Blood Cell Erythrocyte Distribution Width	Quantitative	AFR	11:65055595-66083893	11	65579410	G	A	0.0619	0.059278	0.009999	NA	NA	3.06e-9	8.514	116839	2	++	0.096386	Known	rs79261382	MODERATE	Missense	EHBP1L1	ENSG00000173442	ENST00000309295	c.232G>A	p.Val78Met	0.32387
QTL_RDW	Hematopoietic	Red Blood Cell Erythrocyte Distribution Width	Quantitative	EUR	11:64429914-69140367	11	65581592	G	A	0.4736	-0.037524	0.002232	NA	NA	2.00e-63	62.699	788789	2	--	0.027268	Known	rs3741380	MODERATE	Missense	EHBP1L1	ENSG00000173442	ENST00000309295	c.920G>A	p.Arg307Gln	0.98291
QTL_RDW	Hematopoietic	Red Blood Cell Erythrocyte Distribution Width	Quantitative	EUR	11:77840748-78911162	11	78357719	C	G	0.1608	-0.016947	0.003033	NA	NA	2.30e-8	7.638	788789	2	--	0.211805	Known	rs10899484	MODIFIER	Intron	GAB2	ENSG00000033327	ENST00000361507	NA	NA	0.02538
QTL_RDW	Hematopoietic	Red Blood Cell Erythrocyte Distribution Width	Quantitative	EUR	11:85628893-87141419	11	86624722	C	T	0.3087	-0.016893	0.002401	NA	NA	1.98e-12	11.703	788789	2	--	0.909883	Known	rs7120444	MODIFIER	Intron	ME3	ENSG00000151376	ENST00000543262	NA	NA	0.05532
QTL_RDW	Hematopoietic	Red Blood Cell Erythrocyte Distribution Width	Quantitative	EUR	11:8305153-10789790	11	9740727	T	C	0.5786	-0.018811	0.002257	NA	NA	7.78e-17	16.109	788789	2	--	0.735003	Known	rs360153	MODIFIER	Intron	SWAP70	ENSG00000133789	ENST00000318950	NA	NA	0.24807
QTL_RDW	Hematopoietic	Red Blood Cell Erythrocyte Distribution Width	Quantitative	EUR	11:94626852-96447864	11	95575690	T	A	0.1658	0.028768	0.002964	NA	NA	2.85e-22	21.545	788789	2	++	0.981803	Known	rs11021221	MODIFIER	Intron	-	ENSG00000285842	ENST00000648353	NA	NA	0.9655
QTL_RDW	Hematopoietic	Red Blood Cell Erythrocyte Distribution Width	Quantitative	EUR	12:412014-2212227	12	1660764	C	T	0.6907	0.015767	0.002478	NA	NA	1.98e-10	9.703	788789	2	++	0.95985	Known	rs10848543	MODIFIER	Intron	-	ENSG00000289832	ENST00000700819	NA	NA	0.20871
QTL_RDW	Hematopoietic	Red Blood Cell Erythrocyte Distribution Width	Quantitative	EUR	12:108850214-110122325	12	109549113	C	G	0.4459	0.022428	0.002233	NA	NA	9.77e-24	23.01	788789	2	++	0.495319	Known	rs888194	MODIFIER	Downstream gene	MMAB	ENSG00000139428	ENST00000545712	NA	NA	0.26053
QTL_RDW	Hematopoietic	Red Blood Cell Erythrocyte Distribution Width	Quantitative	EUR	12:110805243-113080675	12	111820775	A	G	0.0922	0.040341	0.003819	NA	NA	4.41e-26	25.355	788789	2	++	1.17e-08	Known	rs60505450	MODIFIER	Downstream gene	ALDH2	ENSG00000111275	ENST00000261733	NA	NA	0.09278
QTL_RDW	Hematopoietic	Red Blood Cell Erythrocyte Distribution Width	Quantitative	EUR	12:117642510-118949228	12	118225962	T	C	0.6999	-0.027363	0.002437	NA	NA	2.97e-29	28.528	788789	2	--	0.301793	Known	rs353884	MODIFIER	Intron	TAOK3	ENSG00000135090	ENST00000392533	NA	NA	0.1473
QTL_RDW	Hematopoietic	Red Blood Cell Erythrocyte Distribution Width	Quantitative	EUR	12:119238887-124524630	12	120719733	C	A	0.3885	0.041179	0.002287	NA	NA	1.76e-72	71.755	788789	2	++	0.102475	Known	rs55730005	MODIFIER	Intron	UNC119B	ENSG00000175970	ENST00000344651	NA	NA	0.20656
QTL_RDW	Hematopoietic	Red Blood Cell Erythrocyte Distribution Width	Quantitative	AFR	12:131443296-132584635	12	131949846	G	T	0.3188	-0.034602	0.0054	NA	NA	1.48e-10	9.831	116839	2	--	0.464364	Known	rs57565032	MODIFIER	Upstream gene	EP400	ENSG00000183495	ENST00000389561	NA	NA	0.43333
QTL_RDW	Hematopoietic	Red Blood Cell Erythrocyte Distribution Width	Quantitative	EUR	12:131256817-133277884	12	131949846	G	T	0.033	-0.075181	0.006433	NA	NA	1.49e-31	30.827	788789	2	--	0.007621	Known	rs57565032	MODIFIER	Upstream gene	EP400	ENSG00000183495	ENST00000389561	NA	NA	1
QTL_RDW	Hematopoietic	Red Blood Cell Erythrocyte Distribution Width	Quantitative	EUR	12:31443832-32505067	12	31981273	C	A	0.1963	0.022395	0.002776	NA	NA	7.18e-16	15.144	788789	2	++	0.073631	Known	rs2388981	MODERATE	Missense	RESF1	ENSG00000174718	ENST00000312561	c.318C>A	p.His106Gln	0.1663
QTL_RDW	Hematopoietic	Red Blood Cell Erythrocyte Distribution Width	Quantitative	EUR	12:49481705-52600084	12	50745079	C	T	0.2944	0.034223	0.00242	NA	NA	2.10e-45	44.678	788789	2	++	0.270574	Known	rs1047912	MODIFIER	3'UTR	DIP2B	ENSG00000066084	ENST00000301180	NA	NA	0.99387
QTL_RDW	Hematopoietic	Red Blood Cell Erythrocyte Distribution Width	Quantitative	EUR	12:52836376-55119445	12	54304624	G	A	0.0942	-0.104139	0.003874	NA	NA	3.61e-159	158.442	788789	2	--	0.331608	Known	rs79755767	MODIFIER	Upstream gene	NFE2	ENSG00000123405	ENST00000435572	NA	NA	0.97972
QTL_RDW	Hematopoietic	Red Blood Cell Erythrocyte Distribution Width	Quantitative	EUR	12:56252285-58085772	12	57458301	T	TA	0.4457	0.018792	0.00229	NA	NA	2.28e-16	15.641	788789	2	++	0.888648	Known	rs11463315	MODIFIER	Upstream gene	GLI1	ENSG00000111087	ENST00000228682	NA	NA	0.30304
QTL_RDW	Hematopoietic	Red Blood Cell Erythrocyte Distribution Width	Quantitative	AFR	12:6478549-7481031	12	6978549	T	C	0.5602	-0.027108	0.004929	NA	NA	3.80e-8	7.42	116839	2	--	0.247396	Known	rs56157656	MODIFIER	3'UTR	EMG1	ENSG00000126749	ENST00000599672	NA	NA	0.13375
QTL_RDW	Hematopoietic	Red Blood Cell Erythrocyte Distribution Width	Quantitative	EUR	12:62396894-63416925	12	62909042	G	C	0.4614	-0.016474	0.002227	NA	NA	1.39e-13	12.857	788789	2	--	0.721556	Known	rs771985	MODIFIER	Intron	PPM1H	ENSG00000111110	ENST00000228705	NA	NA	0.07982
QTL_RDW	Hematopoietic	Red Blood Cell Erythrocyte Distribution Width	Quantitative	EUR	12:6053921-7574644	12	7005597	T	C	0.0842	-0.054831	0.004003	NA	NA	1.05e-42	41.978	788789	2	--	0.044423	Known	rs60015123	MODIFIER	Intron	LPCAT3	ENSG00000111684	ENST00000261407	NA	NA	0.26214
QTL_RDW	Hematopoietic	Red Blood Cell Erythrocyte Distribution Width	Quantitative	AMR	12:6551052-7558123	12	7058123	A	G	0.103	-0.061746	0.010699	NA	NA	7.87e-9	8.104	52888	2	--	0.507486	Known	rs7312064	MODIFIER	Upstream gene	C1S	ENSG00000182326	ENST00000360817	NA	NA	0.43591
QTL_RDW	Hematopoietic	Red Blood Cell Erythrocyte Distribution Width	Quantitative	EUR	12:79275717-80473895	12	79839176	C	T	0.9269	0.027473	0.004753	NA	NA	7.46e-9	8.127	788789	2	++	0.009014	Known	rs2596787	MODIFIER	Intron	PPP1R12A	ENSG00000058272	ENST00000450142	NA	NA	0.06946
QTL_RDW	Hematopoietic	Red Blood Cell Erythrocyte Distribution Width	Quantitative	EUR	12:92812064-94029957	12	93391232	T	G	0.1038	0.026017	0.003645	NA	NA	9.49e-13	12.023	788789	2	++	0.098662	Known	rs34976773	MODIFIER	Intron	NUDT4	ENSG00000173598	ENST00000415493	NA	NA	0.12758
QTL_RDW	Hematopoietic	Red Blood Cell Erythrocyte Distribution Width	Quantitative	EUR	12:94949868-95993245	12	95449868	A	G	0.3305	0.015151	0.002371	NA	NA	1.66e-10	9.781	788789	2	++	0.318807	Known	rs2658689	MODIFIER	Intergenic	-	-	-	NA	NA	0.61677
QTL_RDW	Hematopoietic	Red Blood Cell Erythrocyte Distribution Width	Quantitative	EUR	13:102098836-103175547	13	102645085	CT	C	0.558	0.014235	0.002348	NA	NA	1.34e-9	8.873	788789	2	++	0.561617	Known	rs10713633	MODIFIER	Intron	TPP2	ENSG00000134900	ENST00000376052	NA	NA	0.23327
QTL_RDW	Hematopoietic	Red Blood Cell Erythrocyte Distribution Width	Quantitative	EUR	13:108260291-110382114	13	109759295	A	C	0.3811	0.023571	0.002319	NA	NA	2.86e-24	23.543	788789	2	++	0.254442	Known	rs754205	MODIFIER	Intron	IRS2	ENSG00000185950	ENST00000375856	NA	NA	0.94914
QTL_RDW	Hematopoietic	Red Blood Cell Erythrocyte Distribution Width	Quantitative	EUR	13:112125946-114794290	13	112706624	A	G	0.0848	0.08363	0.004007	NA	NA	9.83e-97	96.007	788789	2	++	0.243152	Known	rs34011672	MODIFIER	Intron	ATP11A	ENSG00000068650	ENST00000375645	NA	NA	0.78739
QTL_RDW	Hematopoietic	Red Blood Cell Erythrocyte Distribution Width	Quantitative	EUR	13:26922476-28023249	13	27492321	T	C	0.5544	-0.014266	0.002271	NA	NA	3.35e-10	9.475	788789	2	--	0.355527	Known	rs2146820	MODIFIER	Downstream gene	RNU6-63P	ENSG00000252499	ENST00000516690	NA	NA	0.17641
QTL_RDW	Hematopoietic	Red Blood Cell Erythrocyte Distribution Width	Quantitative	EUR	13:41366360-42894913	13	42378009	C	T	0.4823	-0.013219	0.002209	NA	NA	2.18e-9	8.663	788789	2	--	0.786677	Known	rs9594738	MODIFIER	Intron	LINC02341	ENSG00000283554	ENST00000637462	NA	NA	0.20787
QTL_RDW	Hematopoietic	Red Blood Cell Erythrocyte Distribution Width	Quantitative	EUR	13:44686060-45812095	13	45228472	G	A	0.3714	-0.013339	0.002363	NA	NA	1.65e-8	7.782	788789	2	--	0.814561	Novel	rs9534068	MODIFIER	Intron	GTF2F2	ENSG00000188342	ENST00000340473	NA	NA	0.3851
QTL_RDW	Hematopoietic	Red Blood Cell Erythrocyte Distribution Width	Quantitative	EUR	13:46044516-47171610	13	46562469	C	G	0.5498	-0.014686	0.002255	NA	NA	7.38e-11	10.132	788789	2	--	0.544308	Known	rs7984347	MODIFIER	Intron	LRCH1	ENSG00000136141	ENST00000389797	NA	NA	0.1329
QTL_RDW	Hematopoietic	Red Blood Cell Erythrocyte Distribution Width	Quantitative	EUR	13:49018898-50581853	13	49521991	C	G	0.3091	-0.013283	0.002392	NA	NA	2.81e-8	7.552	788789	2	--	0.693789	Novel	rs2274277	MODIFIER	Intron	PHF11	ENSG00000136147	ENST00000378319	NA	NA	0.22567
QTL_RDW	Hematopoietic	Red Blood Cell Erythrocyte Distribution Width	Quantitative	EUR	13:51503483-53251606	13	52468394	T	G	0.0481	-0.031186	0.005175	NA	NA	1.68e-9	8.775	788789	2	--	0.568135	Known	rs79400735	MODIFIER	Intron	CKAP2	ENSG00000136108	ENST00000258607	NA	NA	0.00849
QTL_RDW	Hematopoietic	Red Blood Cell Erythrocyte Distribution Width	Quantitative	EUR	13:72201469-73359987	13	72745001	G	A	0.0037	0.12021	0.018549	NA	NA	9.13e-11	10.039	788789	2	++	0.52707	Known	rs182782800	MODERATE	Missense	BORA	ENSG00000136122	ENST00000390667	c.532G>A	p.Glu178Lys	0.4633
QTL_RDW	Hematopoietic	Red Blood Cell Erythrocyte Distribution Width	Quantitative	EUR	13:90830537-91875658	13	91347772	G	C	0.0309	0.040152	0.00649	NA	NA	6.14e-10	9.212	788789	2	++	0.962328	Known	rs138151712	MODIFIER	Upstream gene	MIR17HG	ENSG00000215417	ENST00000400282	NA	NA	0.32625
QTL_RDW	Hematopoietic	Red Blood Cell Erythrocyte Distribution Width	Quantitative	EUR	14:101384059-104037886	14	102209013	G	C	0.2067	0.030607	0.002758	NA	NA	1.29e-28	27.89	788789	2	++	0.510992	Known	rs6575900	LOW	Synonymous	WDR20	ENSG00000140153	ENST00000342702	NA	NA	0.21356
QTL_RDW	Hematopoietic	Red Blood Cell Erythrocyte Distribution Width	Quantitative	EUR	14:104673739-105673739	14	105173739	G	A	0.4876	-0.012353	0.002255	NA	NA	4.30e-8	7.366	788789	2	--	0.30359	Known	rs12894531	MODIFIER	Intron	NUDT14	ENSG00000183828	ENST00000392568	NA	NA	0.14161
QTL_RDW	Hematopoietic	Red Blood Cell Erythrocyte Distribution Width	Quantitative	AMR	14:22513195-23540155	14	23025068	A	G	0.2598	0.060761	0.007459	NA	NA	3.76e-16	15.425	52888	2	++	0.490816	Known	rs8013143	MODIFIER	Downstream gene	PSMB5	ENSG00000100804	ENST00000361611	NA	NA	0.24328
QTL_RDW	Hematopoietic	Red Blood Cell Erythrocyte Distribution Width	Quantitative	EUR	14:22333356-23640320	14	23025068	A	G	0.2837	0.090827	0.002452	NA	NA	2.42e-300	299.617	788789	2	++	0.634467	Known	rs8013143	MODIFIER	Downstream gene	PSMB5	ENSG00000100804	ENST00000361611	NA	NA	0.95183
QTL_RDW	Hematopoietic	Red Blood Cell Erythrocyte Distribution Width	Quantitative	AFR	14:22403704-23546548	14	23025839	T	C	0.7753	0.061113	0.006018	NA	NA	3.15e-24	23.502	116839	2	++	0.995941	Known	rs941718	MODIFIER	Downstream gene	PSMB5	ENSG00000100804	ENST00000361611	NA	NA	0.34146
QTL_RDW	Hematopoietic	Red Blood Cell Erythrocyte Distribution Width	Quantitative	EUR	14:53894904-55904734	14	55105494	TA	T	0.4451	0.015238	0.002359	NA	NA	1.05e-10	9.979	788789	2	++	0.820866	Known	rs11320599	MODIFIER	Intergenic	-	-	-	NA	NA	0.02904
QTL_RDW	Hematopoietic	Red Blood Cell Erythrocyte Distribution Width	Quantitative	AFR	14:57732872-58818063	14	58281734	CT	C	0.6744	0.034681	0.005555	NA	NA	4.29e-10	9.368	116839	2	++	0.936574	Known	rs33921360	MODIFIER	Intron	PSMA3-AS1	ENSG00000257621	ENST00000554360	NA	NA	0.45584
QTL_RDW	Hematopoietic	Red Blood Cell Erythrocyte Distribution Width	Quantitative	EUR	14:57676650-59164870	14	58299185	T	C	0.724	0.037634	0.002546	NA	NA	1.92e-49	48.716	788789	2	++	0.457287	Known	rs61974485	MODIFIER	Intron	ARID4A	ENSG00000032219	ENST00000355431	NA	NA	0.09011
QTL_RDW	Hematopoietic	Red Blood Cell Erythrocyte Distribution Width	Quantitative	EUR	14:63260258-65644787	14	64814754	G	C	0.3202	0.046401	0.002424	NA	NA	1.12e-81	80.95	788789	2	++	0.0136	Known	rs229674	MODIFIER	Intron	SPTB	ENSG00000070182	ENST00000644917	NA	NA	0.62512
QTL_RDW	Hematopoietic	Red Blood Cell Erythrocyte Distribution Width	Quantitative	EUR	14:68273034-69340768	14	68792124	C	G	0.6772	-0.015029	0.002383	NA	NA	2.85e-10	9.545	788789	2	--	0.032383	Known	rs927292	MODIFIER	Intron	ZFP36L1	ENSG00000185650	ENST00000439696	NA	NA	0.20891
QTL_RDW	Hematopoietic	Red Blood Cell Erythrocyte Distribution Width	Quantitative	EUR	14:69361693-70413353	14	69888141	A	C	0.8339	-0.03263	0.003113	NA	NA	1.05e-25	24.98	788789	2	--	0.762676	Known	rs1958078	MODIFIER	Intron	SMOC1	ENSG00000198732	ENST00000361956	NA	NA	0.93253
QTL_RDW	Hematopoietic	Red Blood Cell Erythrocyte Distribution Width	Quantitative	AFR	14:72447608-74699938	14	72995368	A	G	0.3015	-0.03832	0.005306	NA	NA	5.12e-13	12.291	116839	2	--	0.251331	Known	rs4903085	MODIFIER	Intron	ZFYVE1	ENSG00000165861	ENST00000556143	NA	NA	0.06382
QTL_RDW	Hematopoietic	Red Blood Cell Erythrocyte Distribution Width	Quantitative	EUR	14:72310287-74879747	14	74080615	T	A	0.1203	-0.071764	0.003405	NA	NA	1.32e-98	97.88	788789	2	--	0.174949	Known	rs7148979	MODIFIER	Intron	ALDH6A1	ENSG00000119711	ENST00000553458	NA	NA	0.95863
QTL_RDW	Hematopoietic	Red Blood Cell Erythrocyte Distribution Width	Quantitative	EUR	14:77026690-78405060	14	77645702	A	T	0.2188	-0.021467	0.002673	NA	NA	9.66e-16	15.015	788789	2	--	0.846622	Known	rs58312042	MODIFIER	Intergenic	-	-	-	NA	NA	0.27935
QTL_RDW	Hematopoietic	Red Blood Cell Erythrocyte Distribution Width	Quantitative	EUR	14:95042970-96050112	14	95549664	T	C	0.4421	0.014929	0.002275	NA	NA	5.30e-11	10.276	788789	2	++	0.972973	Known	rs11160257	MODIFIER	Downstream gene	GLRX5	ENSG00000182512	ENST00000331334	NA	NA	0.67747
QTL_RDW	Hematopoietic	Red Blood Cell Erythrocyte Distribution Width	Quantitative	AFR	15:30725466-31748786	15	31248786	A	G	0.6677	-0.034507	0.005738	NA	NA	1.81e-9	8.742	116839	2	--	0.242639	Known	rs8024893	MODIFIER	Intergenic	-	-	-	NA	NA	0.36824
QTL_RDW	Hematopoietic	Red Blood Cell Erythrocyte Distribution Width	Quantitative	EUR	15:30614100-33233778	15	31248786	A	G	0.8786	-0.048085	0.003617	NA	NA	2.50e-40	39.602	788789	2	--	0.016207	Known	rs8024893	MODIFIER	Intergenic	-	-	-	NA	NA	0.6579
QTL_RDW	Hematopoietic	Red Blood Cell Erythrocyte Distribution Width	Quantitative	EUR	15:39417968-41720861	15	40014133	C	A	0.2035	-0.037761	0.002746	NA	NA	5.00e-43	42.301	788789	2	--	0.002234	Known	rs12050884	MODIFIER	Intron	EIF2AK4	ENSG00000128829	ENST00000263791	NA	NA	0.58108
QTL_RDW	Hematopoietic	Red Blood Cell Erythrocyte Distribution Width	Quantitative	EUR	15:42307352-45623289	15	45094458	T	G	0.0691	0.035472	0.004372	NA	NA	4.92e-16	15.308	788789	2	++	0.049144	Known	rs7171366	MODIFIER	Intron	DUOX2	ENSG00000140279	ENST00000389039	NA	NA	0.22939
QTL_RDW	Hematopoietic	Red Blood Cell Erythrocyte Distribution Width	Quantitative	AFR	15:55108924-56849903	15	56154476	G	A	0.1104	0.04759	0.007901	NA	NA	1.71e-9	8.767	116839	2	++	0.4192	Known	rs151298339	MODIFIER	Intron	RFX7	ENSG00000181827	ENST00000559447	NA	NA	0.26255
QTL_RDW	Hematopoietic	Red Blood Cell Erythrocyte Distribution Width	Quantitative	EUR	15:55538824-57086659	15	56246364	C	A	0.4065	-0.029524	0.002287	NA	NA	3.98e-38	37.4	788789	2	--	0.250468	Known	rs2713933	MODIFIER	Upstream gene	RFX7	ENSG00000181827	ENST00000559447	NA	NA	0.65458
QTL_RDW	Hematopoietic	Red Blood Cell Erythrocyte Distribution Width	Quantitative	EUR	15:62531580-64385101	15	63850122	G	A	0.392	0.019411	0.002278	NA	NA	1.58e-17	16.801	788789	2	++	0.438594	Known	rs4776455	MODIFIER	Intergenic	-	-	-	NA	NA	0.31039
QTL_RDW	Hematopoietic	Red Blood Cell Erythrocyte Distribution Width	Quantitative	EUR	15:66122407-67240813	15	66701533	C	T	0.2414	-0.021713	0.002608	NA	NA	8.39e-17	16.076	788789	2	--	0.585647	Known	rs56385383	MODIFIER	Upstream gene	SMAD6	ENSG00000137834	ENST00000288840	NA	NA	0.15079
QTL_RDW	Hematopoietic	Red Blood Cell Erythrocyte Distribution Width	Quantitative	EUR	15:72381773-75484593	15	74873410	G	T	0.5574	-0.019237	0.002245	NA	NA	1.05e-17	16.981	788789	2	--	0.4436	Known	rs11857695	MODIFIER	Upstream gene	SCAMP2	ENSG00000140497	ENST00000268099	NA	NA	0.09127
QTL_RDW	Hematopoietic	Red Blood Cell Erythrocyte Distribution Width	Quantitative	EUR	15:76394251-79421288	15	78267465	G	GT	0.4051	-0.070162	0.002274	NA	NA	4.95e-209	208.305	788789	2	--	0.00154	Known	rs71148512	MODIFIER	Intron	DNAJA4	ENSG00000140403	ENST00000394852	NA	NA	0.99919
QTL_RDW	Hematopoietic	Red Blood Cell Erythrocyte Distribution Width	Quantitative	AFR	15:77603349-78814571	15	78271049	T	TCAAA	0.3688	-0.064302	0.005178	NA	NA	2.08e-35	34.682	116839	2	--	0.474413	Known	rs35220396	MODIFIER	Intron	DNAJA4	ENSG00000140403	ENST00000394852	NA	NA	0.99994
QTL_RDW	Hematopoietic	Red Blood Cell Erythrocyte Distribution Width	Quantitative	AMR	15:77737919-78814020	15	78301020	A	G	0.0663	-0.09264	0.014248	NA	NA	7.93e-11	10.101	52888	2	--	0.598546	Known	rs16969705	MODIFIER	Upstream gene	WDR61	ENSG00000140395	ENST00000267973	NA	NA	0.10738
QTL_RDW	Hematopoietic	Red Blood Cell Erythrocyte Distribution Width	Quantitative	EUR	15:84682719-86060601	15	85329276	A	AT	0.2122	0.022017	0.002736	NA	NA	8.47e-16	15.072	788789	2	++	0.391006	Known	rs35808053	MODIFIER	Intron	ADAMTS7P4	ENSG00000218052	ENST00000559337	NA	NA	0.09374
QTL_RDW	Hematopoietic	Red Blood Cell Erythrocyte Distribution Width	Quantitative	AFR	15:90459619-91508646	15	90962549	G	C	0.1383	0.053757	0.007753	NA	NA	4.10e-12	11.387	116839	2	++	0.074858	Known	rs79548680	MODIFIER	3'UTR	RCCD1	ENSG00000166965	ENST00000394258	NA	NA	0.49981
QTL_RDW	Hematopoietic	Red Blood Cell Erythrocyte Distribution Width	Quantitative	EAS	15:90465115-91465115	15	90965115	C	CA	0.4613	-0.103186	0.01807	NA	NA	1.13e-8	7.948	8181	2	--	0.398037	Known	rs59881828	MODIFIER	Downstream gene	RCCD1	ENSG00000166965	ENST00000394258	NA	NA	0.23892
QTL_RDW	Hematopoietic	Red Blood Cell Erythrocyte Distribution Width	Quantitative	EUR	15:88582153-91776436	15	90969927	T	A	0.128	0.151302	0.003349	NA	NA	1.08e-445	444.967	788789	2	++	6.96e-09	Known	rs2890156	MODIFIER	Intron	PRC1	ENSG00000198901	ENST00000394249	NA	NA	0.47988
QTL_RDW	Hematopoietic	Red Blood Cell Erythrocyte Distribution Width	Quantitative	AMR	15:90401145-91531175	15	90984840	C	G	0.2304	0.091218	0.007933	NA	NA	1.34e-30	29.872	52888	2	++	0.037461	Known	rs2301825	LOW	Splice polypyrimidine tract	PRC1	ENSG00000198901	ENST00000394249	NA	NA	0.14315
QTL_RDW	Hematopoietic	Red Blood Cell Erythrocyte Distribution Width	Quantitative	EUR	15:98131299-99149306	15	98643259	G	C	0.1548	0.02053	0.003115	NA	NA	4.38e-11	10.359	788789	2	++	0.341134	Known	rs1573891	MODIFIER	Downstream gene	IRAIN	ENSG00000259424	ENST00000692203	NA	NA	0.50116
QTL_RDW	Hematopoietic	Red Blood Cell Erythrocyte Distribution Width	Quantitative	EUR	16:10777902-12186918	16	11686918	T	C	0.555	-0.01262	0.002223	NA	NA	1.37e-8	7.863	788789	2	--	0.159979	Known	rs6498239	MODIFIER	Intron	TXNDC11	ENSG00000153066	ENST00000283033	NA	NA	0.0648
QTL_RDW	Hematopoietic	Red Blood Cell Erythrocyte Distribution Width	Quantitative	EUR	16:15508697-16665739	16	16022699	G	T	0.5708	0.013572	0.002242	NA	NA	1.42e-9	8.849	788789	2	++	0.022628	Known	rs17264736	MODIFIER	Intron	ABCC1	ENSG00000103222	ENST00000399410	NA	NA	0.14388
QTL_RDW	Hematopoietic	Red Blood Cell Erythrocyte Distribution Width	Quantitative	EUR	16:1-2744889	16	162650	C	T	0.0961	-0.062063	0.003782	NA	NA	1.62e-60	59.791	788789	2	--	0.274216	Known	rs3785309	MODIFIER	Upstream gene	HBM	ENSG00000206177	ENST00000356815	NA	NA	0.97387
QTL_RDW	Hematopoietic	Red Blood Cell Erythrocyte Distribution Width	Quantitative	AFR	16:1-6839702	16	249924	A	G	0.1025	0.315454	0.008062	NA	NA	7.05e-335	334.152	116839	2	++	0.020524	Known	rs13331259	MODIFIER	Intron	FAM234A	ENSG00000167930	ENST00000399932	NA	NA	1
QTL_RDW	Hematopoietic	Red Blood Cell Erythrocyte Distribution Width	Quantitative	AMR	16:1-1590261	16	260381	G	A	0.0076	0.32583	0.038805	NA	NA	4.60e-17	16.338	52888	2	+-	0.035037	Known	rs13335629	MODIFIER	Intron	FAM234A	ENSG00000167930	ENST00000399932	NA	NA	0.67127
QTL_RDW	Hematopoietic	Red Blood Cell Erythrocyte Distribution Width	Quantitative	EUR	16:27892150-30399110	16	28501050	A	C	0.3341	0.018144	0.002351	NA	NA	1.19e-14	13.926	788789	2	++	0.573069	Known	rs181203	MODIFIER	Intron	IL27	ENSG00000197272	ENST00000356897	NA	NA	0.26164
QTL_RDW	Hematopoietic	Red Blood Cell Erythrocyte Distribution Width	Quantitative	AMR	16:2460438-3562405	16	3055616	C	G	0.0136	0.181708	0.028162	NA	NA	1.10e-10	9.958	52888	2	++	0.734655	Known	rs74005580	MODIFIER	Intron	MMP25	ENSG00000008516	ENST00000336577	NA	NA	0.19294
QTL_RDW	Hematopoietic	Red Blood Cell Erythrocyte Distribution Width	Quantitative	EUR	16:30570080-32312954	16	31393250	T	C	0.4414	-0.029241	0.002226	NA	NA	2.04e-39	38.689	788789	2	--	0.651464	Known	rs8050500	MODIFIER	Upstream gene	ITGAD	ENSG00000156886	ENST00000389202	NA	NA	1
QTL_RDW	Hematopoietic	Red Blood Cell Erythrocyte Distribution Width	Quantitative	EAS	16:1-1232361	16	377772	C	A	0.0135	1.598	0.081273	NA	NA	4.55e-86	85.342	8181	2	++	0.035154	Known	rs375498857	MODERATE	Missense	PGAP6	ENSG00000129925	ENST00000431232	c.198G>T	p.Arg66Ser	1
QTL_RDW	Hematopoietic	Red Blood Cell Erythrocyte Distribution Width	Quantitative	EUR	16:45918811-48560986	16	47960679	T	C	0.0228	0.051766	0.008032	NA	NA	1.16e-10	9.937	788789	2	++	0.70732	Known	rs78383897	MODIFIER	Upstream gene	LINC02134	ENSG00000260450	ENST00000657877	NA	NA	0.50977
QTL_RDW	Hematopoietic	Red Blood Cell Erythrocyte Distribution Width	Quantitative	EUR	16:49453332-50717679	16	50072683	T	C	0.7048	0.031778	0.002451	NA	NA	1.92e-38	37.716	788789	2	++	0.46232	Known	rs2287197	LOW	Synonymous	HEATR3	ENSG00000155393	ENST00000299192	NA	NA	0.06074
QTL_RDW	Hematopoietic	Red Blood Cell Erythrocyte Distribution Width	Quantitative	EUR	16:53221234-54332063	16	53775211	C	T	0.4033	0.033009	0.002257	NA	NA	1.94e-48	47.712	788789	2	++	6.73e-05	Known	rs55872725	MODIFIER	Intron	FTO	ENSG00000140718	ENST00000471389	NA	NA	0.13658
QTL_RDW	Hematopoietic	Red Blood Cell Erythrocyte Distribution Width	Quantitative	AFR	16:66419192-68875532	16	67191944	G	A	0.1839	-0.054978	0.006201	NA	NA	7.58e-19	18.12	116839	2	--	0.969931	Known	rs3730390	MODIFIER	Upstream gene	E2F4	ENSG00000205250	ENST00000379378	NA	NA	0.31235
QTL_RDW	Hematopoietic	Red Blood Cell Erythrocyte Distribution Width	Quantitative	EUR	16:66400250-70397824	16	68762843	A	G	0.3069	0.039705	0.002406	NA	NA	3.52e-61	60.453	788789	2	++	0.946957	Known	rs35158985	MODIFIER	Intron	CDH1	ENSG00000039068	ENST00000261769	NA	NA	0.98307
QTL_RDW	Hematopoietic	Red Blood Cell Erythrocyte Distribution Width	Quantitative	EUR	16:81053479-82053537	16	81553510	G	GC	0.5124	0.012842	0.002255	NA	NA	1.23e-8	7.909	788789	2	++	0.093587	Known	rs35226064	MODIFIER	Intron	CMIP	ENSG00000153815	ENST00000537098	NA	NA	0.27466
QTL_RDW	Hematopoietic	Red Blood Cell Erythrocyte Distribution Width	Quantitative	AFR	16:85085491-86093456	16	85585491	C	CA	0.3453	0.036653	0.00631	NA	NA	6.30e-9	8.201	116839	2	++	0.898412	Known	rs58238389	MODIFIER	Upstream gene	-	ENSG00000270124	ENST00000602862	NA	NA	0.79299
QTL_RDW	Hematopoietic	Red Blood Cell Erythrocyte Distribution Width	Quantitative	EUR	16:87586625-89851106	16	88721629	G	A	9e-04	0.381555	0.0355	NA	NA	6.05e-27	26.218	788789	2	++	0.094357	Known	rs202099525	MODERATE	Missense	PIEZO1	ENSG00000103335	ENST00000301015	c.5312C>T	p.Pro1771Leu	1
QTL_RDW	Hematopoietic	Red Blood Cell Erythrocyte Distribution Width	Quantitative	EUR	17:1000740-2039454	17	1506748	T	C	0.2019	0.017463	0.002785	NA	NA	3.60e-10	9.443	788789	2	++	0.44716	Known	rs79963031	MODIFIER	Intron	INPP5K	ENSG00000132376	ENST00000421807	NA	NA	0.19473
QTL_RDW	Hematopoietic	Red Blood Cell Erythrocyte Distribution Width	Quantitative	EUR	17:17779406-20040132	17	19538723	A	T	0.392	-0.017584	0.002288	NA	NA	1.53e-14	13.816	788789	2	--	0.837167	Known	rs2453583	MODIFIER	Intron	SLC47A1	ENSG00000142494	ENST00000270570	NA	NA	0.0824
QTL_RDW	Hematopoietic	Red Blood Cell Erythrocyte Distribution Width	Quantitative	EUR	17:2197972-3197972	17	2697972	C	T	0.0111	0.08108	0.011796	NA	NA	6.26e-12	11.203	788789	2	++	0.746321	Known	rs145919520	MODERATE	Missense	CLUH	ENSG00000132361	ENST00000651024	c.1885G>A	p.Ala629Thr	0.99978
QTL_RDW	Hematopoietic	Red Blood Cell Erythrocyte Distribution Width	Quantitative	EUR	17:20715396-21876186	17	21253548	C	T	0.3118	-0.032104	0.00238	NA	NA	1.81e-41	40.741	788789	2	--	0.284902	Known	rs8067342	MODIFIER	Upstream gene	NATD1	ENSG00000274180	ENST00000611551	NA	NA	0.54196
QTL_RDW	Hematopoietic	Red Blood Cell Erythrocyte Distribution Width	Quantitative	AMR	17:28038614-29493258	17	28859566	G	A	0.6751	0.069817	0.007033	NA	NA	3.17e-23	22.498	52888	2	++	0.653055	Known	rs2320588	MODIFIER	Intron	ERAL1	ENSG00000132591	ENST00000254928	NA	NA	0.16859
QTL_RDW	Hematopoietic	Red Blood Cell Erythrocyte Distribution Width	Quantitative	EUR	17:27057943-33492557	17	28860771	C	T	0.7912	0.100332	0.002752	NA	NA	5.17e-291	290.287	788789	2	++	3.12e-05	Known	rs6803	MODIFIER	3'UTR	ERAL1	ENSG00000132591	ENST00000254928	NA	NA	0.1423
QTL_RDW	Hematopoietic	Red Blood Cell Erythrocyte Distribution Width	Quantitative	AFR	17:28054712-29494272	17	28866054	C	CAA	0.6181	0.064719	0.005047	NA	NA	1.21e-37	36.915	116839	2	++	0.939475	Known	rs35531439	MODIFIER	Downstream gene	ERAL1	ENSG00000132591	ENST00000254928	NA	NA	0.40205
QTL_RDW	Hematopoietic	Red Blood Cell Erythrocyte Distribution Width	Quantitative	AMR	17:32199823-33450249	17	32822408	A	G	0.1902	-0.04896	0.008179	NA	NA	2.15e-9	8.668	52888	2	--	0.926132	Known	rs142414016	MODIFIER	Intron	MYO1D	ENSG00000176658	ENST00000318217	NA	NA	0.16612
QTL_RDW	Hematopoietic	Red Blood Cell Erythrocyte Distribution Width	Quantitative	EUR	17:34997512-37126992	17	36493030	T	C	0.5227	-0.02884	0.002221	NA	NA	1.49e-38	37.828	788789	2	--	0.124403	Known	rs2306589	MODIFIER	Intron	ZNHIT3	ENSG00000273611	ENST00000617429	NA	NA	0.53057
QTL_RDW	Hematopoietic	Red Blood Cell Erythrocyte Distribution Width	Quantitative	EUR	17:37938402-40419525	17	39569406	TCACA	T	0.173	0.024314	0.002933	NA	NA	1.13e-16	15.945	788789	2	++	0.672975	Known	rs10546767	MODIFIER	Downstream gene	-	ENSG00000273576	ENST00000615852	NA	NA	0.18018
QTL_RDW	Hematopoietic	Red Blood Cell Erythrocyte Distribution Width	Quantitative	EUR	17:4422092-5542515	17	4949168	C	T	0.6648	-0.014888	0.002351	NA	NA	2.41e-10	9.618	788789	2	--	0.515134	Known	rs4790714	MODIFIER	Upstream gene	PFN1	ENSG00000108518	ENST00000225655	NA	NA	0.55526
QTL_RDW	Hematopoietic	Red Blood Cell Erythrocyte Distribution Width	Quantitative	AFR	17:43751230-44751230	17	44251230	C	T	0.0818	0.055421	0.00997	NA	NA	2.72e-8	7.566	116839	2	++	0.625925	Known	rs5026	MODERATE	Missense	SLC4A1	ENSG00000004939	ENST00000262418	c.2584G>A	p.Val862Ile	0.87092
QTL_RDW	Hematopoietic	Red Blood Cell Erythrocyte Distribution Width	Quantitative	AMR	17:43751253-44751253	17	44251253	G	A	0.0209	0.170299	0.022666	NA	NA	5.76e-14	13.24	52888	2	++	0.356203	Known	rs2285644	MODERATE	Missense	SLC4A1	ENSG00000004939	ENST00000262418	c.2561C>T	p.Pro854Leu	1
QTL_RDW	Hematopoietic	Red Blood Cell Erythrocyte Distribution Width	Quantitative	AMR	17:45510263-47053266	17	46014622	T	C	0.3407	0.051891	0.007312	NA	NA	1.28e-12	11.894	52888	2	++	0.427043	Known	rs62062271	MODIFIER	Intron	MAPT	ENSG00000186868	ENST00000262410	NA	NA	0.56611
QTL_RDW	Hematopoietic	Red Blood Cell Erythrocyte Distribution Width	Quantitative	EAS	17:45541910-46739881	17	46105865	TCACACACACACACA	T	0.4442	-0.102247	0.01771	NA	NA	7.77e-9	8.11	8181	2	--	0.884016	Known	rs373943708	MODIFIER	Intron	KANSL1	ENSG00000120071	ENST00000432791	NA	NA	0.17568
QTL_RDW	Hematopoietic	Red Blood Cell Erythrocyte Distribution Width	Quantitative	EUR	17:43231839-48278563	17	46259631	C	G	0.4015	0.050034	0.002339	NA	NA	1.61e-101	100.792	788789	2	++	0.008517	Known	rs2532351	MODIFIER	Non coding transcript exon	-	ENSG00000262539	ENST00000571422	NA	NA	0.10299
QTL_RDW	Hematopoietic	Red Blood Cell Erythrocyte Distribution Width	Quantitative	EUR	17:49283553-50283553	17	49783553	G	A	0.1838	0.019718	0.002995	NA	NA	4.59e-11	10.338	788789	2	++	0.039048	Known	rs79041579	MODIFIER	Intron	FAM117A	ENSG00000121104	ENST00000513602	NA	NA	0.99935
QTL_RDW	Hematopoietic	Red Blood Cell Erythrocyte Distribution Width	Quantitative	EUR	17:57781068-61047260	17	59888370	G	A	0.1935	0.035771	0.002791	NA	NA	1.32e-37	36.878	788789	2	++	0.108118	Known	rs1296279	MODIFIER	Intron	TUBD1	ENSG00000108423	ENST00000325752	NA	NA	0.07419
QTL_RDW	Hematopoietic	Red Blood Cell Erythrocyte Distribution Width	Quantitative	EUR	17:67888413-69928367	17	68447788	C	T	0.3029	0.025217	0.002429	NA	NA	3.01e-25	24.522	788789	2	++	0.147272	Known	rs1808333	MODIFIER	Intron	WIPI1	ENSG00000070540	ENST00000262139	NA	NA	0.47341
QTL_RDW	Hematopoietic	Red Blood Cell Erythrocyte Distribution Width	Quantitative	EUR	17:6676997-8167762	17	7627934	T	TC	0.2994	0.0245	0.002459	NA	NA	2.20e-23	22.657	788789	2	++	0.481674	Known	rs148963195	MODIFIER	Upstream gene	SHBG	ENSG00000129214	ENST00000380450	NA	NA	0.9799
QTL_RDW	Hematopoietic	Red Blood Cell Erythrocyte Distribution Width	Quantitative	EUR	17:72677331-73834811	17	73230295	A	G	0.5353	0.023959	0.002226	NA	NA	5.13e-27	26.29	788789	2	++	0.216466	Known	rs9900024	MODIFIER	Upstream gene	C17orf80	ENSG00000141219	ENST00000535032	NA	NA	0.0393
QTL_RDW	Hematopoietic	Red Blood Cell Erythrocyte Distribution Width	Quantitative	EUR	17:74177528-76880071	17	74703694	T	C	0.8132	0.021159	0.002828	NA	NA	7.32e-14	13.135	788789	2	++	0.264829	Known	rs10512597	MODIFIER	Intron	CD300LF	ENSG00000186074	ENST00000326165	NA	NA	0.51306
QTL_RDW	Hematopoietic	Red Blood Cell Erythrocyte Distribution Width	Quantitative	EUR	17:77392347-79403159	17	78125783	A	G	0.2148	0.051348	0.002685	NA	NA	1.59e-81	80.798	788789	2	++	0.01028	Known	rs2748427	MODERATE	Missense	TMC6	ENSG00000141524	ENST00000590602	c.373T>C	p.Trp125Arg	0.89241
QTL_RDW	Hematopoietic	Red Blood Cell Erythrocyte Distribution Width	Quantitative	AMR	17:77623212-78648233	17	78128784	C	G	0.1834	0.051734	0.008533	NA	NA	1.34e-9	8.874	52888	2	++	0.496254	Known	rs2748424	MODIFIER	Upstream gene	TMC6	ENSG00000141524	ENST00000590602	NA	NA	0.42376
QTL_RDW	Hematopoietic	Red Blood Cell Erythrocyte Distribution Width	Quantitative	AFR	17:77452511-78648805	17	78130461	C	G	0.0477	0.130462	0.011775	NA	NA	1.58e-28	27.802	116839	2	++	0.392059	Known	rs74660316	MODIFIER	Upstream gene	TMC6	ENSG00000141524	ENST00000590602	NA	NA	0.71342
QTL_RDW	Hematopoietic	Red Blood Cell Erythrocyte Distribution Width	Quantitative	EUR	17:81026941-83471272	17	82522640	C	G	0.6392	0.027644	0.002414	NA	NA	2.31e-30	29.636	788789	2	++	0.072903	Known	rs9898189	MODIFIER	Intron	FOXK2	ENSG00000141568	ENST00000335255	NA	NA	0.97214
QTL_RDW	Hematopoietic	Red Blood Cell Erythrocyte Distribution Width	Quantitative	EUR	18:2422998-3502924	18	2981400	C	T	0.6981	0.019089	0.002471	NA	NA	1.12e-14	13.952	788789	2	++	0.096883	Known	rs681869	MODIFIER	Intron	LPIN2	ENSG00000101577	ENST00000677752	NA	NA	0.43857
QTL_RDW	Hematopoietic	Red Blood Cell Erythrocyte Distribution Width	Quantitative	EUR	18:1-794745	18	287534	G	A	0.0732	-0.032592	0.004282	NA	NA	2.71e-14	13.567	788789	2	--	0.594565	Known	rs6506032	MODIFIER	Intergenic	-	-	-	NA	NA	0.38278
QTL_RDW	Hematopoietic	Red Blood Cell Erythrocyte Distribution Width	Quantitative	AFR	18:45346244-46798348	18	46162016	T	C	0.5689	-0.060887	0.005212	NA	NA	1.57e-31	30.803	116839	2	--	0.71912	Known	rs8095729	MODIFIER	Intergenic	-	-	-	NA	NA	0.91179
QTL_RDW	Hematopoietic	Red Blood Cell Erythrocyte Distribution Width	Quantitative	AMR	18:45544915-46803524	18	46236838	T	G	0.4489	0.075371	0.007235	NA	NA	2.06e-25	24.686	52888	2	++	0.270478	Known	rs55874505	MODIFIER	Intron	C18orf25	ENSG00000152242	ENST00000615052	NA	NA	0.52432
QTL_RDW	Hematopoietic	Red Blood Cell Erythrocyte Distribution Width	Quantitative	EUR	18:45098756-46883843	18	46251293	A	G	0.7451	0.106455	0.002535	NA	NA	2.18e-385	384.661	788789	2	++	0.744157	Known	rs9944715	MODIFIER	Intron	C18orf25	ENSG00000152242	ENST00000615052	NA	NA	0.51849
QTL_RDW	Hematopoietic	Red Blood Cell Erythrocyte Distribution Width	Quantitative	EUR	18:48431857-51039605	18	49583585	A	G	0.0132	0.090551	0.009666	NA	NA	7.39e-21	20.131	788789	2	++	0.394503	Known	rs77960347	MODERATE	Missense	LIPG	ENSG00000101670	ENST00000261292	c.1187A>G	p.Asn396Ser	0.98005
QTL_RDW	Hematopoietic	Red Blood Cell Erythrocyte Distribution Width	Quantitative	EUR	18:57050907-58267553	18	57568334	G	C	0.2647	-0.015846	0.002538	NA	NA	4.28e-10	9.369	788789	2	--	0.213385	Known	rs35555052	MODIFIER	Intron	FECH	ENSG00000066926	ENST00000262093	NA	NA	0.49776
QTL_RDW	Hematopoietic	Red Blood Cell Erythrocyte Distribution Width	Quantitative	EUR	18:59635482-60681298	18	60135482	G	A	0.2305	0.015019	0.002692	NA	NA	2.42e-8	7.617	788789	2	++	0.572796	Known	rs72982988	MODIFIER	Intron	-	ENSG00000267686	ENST00000588794	NA	NA	0.04858
QTL_RDW	Hematopoietic	Red Blood Cell Erythrocyte Distribution Width	Quantitative	EUR	18:74092103-75175524	18	74662930	G	A	0.6916	0.014009	0.002465	NA	NA	1.32e-8	7.879	788789	2	++	0.987573	Known	rs8083945	MODIFIER	Intron	ZNF407	ENSG00000215421	ENST00000299687	NA	NA	0.06083
QTL_RDW	Hematopoietic	Red Blood Cell Erythrocyte Distribution Width	Quantitative	EUR	18:75859827-76864065	18	76359827	C	T	0.067	0.025184	0.004445	NA	NA	1.46e-8	7.834	788789	2	++	0.763236	Novel	rs4375747	MODIFIER	3'UTR	ZNF516	ENSG00000101493	ENST00000443185	NA	NA	0.42638
QTL_RDW	Hematopoietic	Red Blood Cell Erythrocyte Distribution Width	Quantitative	EUR	19:460701-2487387	19	1050875	A	G	0.6746	-0.034547	0.002383	NA	NA	1.26e-47	46.899	788789	2	--	0.627287	Known	rs12151021	MODIFIER	Intron	ABCA7	ENSG00000064687	ENST00000263094	NA	NA	0.99926
QTL_RDW	Hematopoietic	Red Blood Cell Erythrocyte Distribution Width	Quantitative	EUR	19:9797763-11779347	19	10582948	T	C	0.1958	-0.037672	0.002789	NA	NA	1.42e-41	40.849	788789	2	--	0.011861	Known	rs2360748	MODIFIER	Intron	AP1M2	ENSG00000129354	ENST00000250244	NA	NA	0.34932
QTL_RDW	Hematopoietic	Red Blood Cell Erythrocyte Distribution Width	Quantitative	AFR	19:12333404-13458698	19	12837420	C	A	0.0729	0.064637	0.009476	NA	NA	9.03e-12	11.044	116839	2	++	0.785616	Known	rs73925218	MODIFIER	Upstream gene	MAST1	ENSG00000105613	ENST00000251472	NA	NA	0.19764
QTL_RDW	Hematopoietic	Red Blood Cell Erythrocyte Distribution Width	Quantitative	EUR	19:12040586-13615619	19	12883804	C	T	0.0363	0.088944	0.005959	NA	NA	2.23e-50	49.651	788789	2	++	0.145902	Known	rs80326512	MODIFIER	Upstream gene	DNASE2	ENSG00000105612	ENST00000222219	NA	NA	0.6145
QTL_RDW	Hematopoietic	Red Blood Cell Erythrocyte Distribution Width	Quantitative	EUR	19:14777117-20190178	19	17143698	A	G	0.3853	0.033491	0.002295	NA	NA	3.11e-48	47.507	788789	2	++	6.18e-06	Known	rs11881955	MODIFIER	Intron	MYO9B	ENSG00000099331	ENST00000682292	NA	NA	0.39984
QTL_RDW	Hematopoietic	Red Blood Cell Erythrocyte Distribution Width	Quantitative	EUR	19:29286822-30367336	19	29814777	G	A	0.3253	0.015006	0.002383	NA	NA	3.03e-10	9.518	788789	2	++	0.357526	Known	rs3218036	MODIFIER	Intron	CCNE1	ENSG00000105173	ENST00000262643	NA	NA	0.09559
QTL_RDW	Hematopoietic	Red Blood Cell Erythrocyte Distribution Width	Quantitative	EUR	19:32038740-36301168	19	32582525	G	A	0.2926	-0.035971	0.002467	NA	NA	3.72e-48	47.43	788789	2	--	0.241541	Known	rs4499344	MODIFIER	Intron	PDCD5	ENSG00000105185	ENST00000590247	NA	NA	0.52795
QTL_RDW	Hematopoietic	Red Blood Cell Erythrocyte Distribution Width	Quantitative	AMR	19:33649563-34682681	19	34151538	C	CA	0.1587	-0.052625	0.009273	NA	NA	1.39e-8	7.858	52888	2	--	0.655396	Known	rs561233550	MODIFIER	Intergenic	-	-	-	NA	NA	0.23967
QTL_RDW	Hematopoietic	Red Blood Cell Erythrocyte Distribution Width	Quantitative	AFR	19:33704992-34715626	19	34215626	A	G	0.2234	-0.031632	0.005783	NA	NA	4.50e-8	7.346	116839	2	--	0.852743	Known	rs73929373	MODERATE	Missense	LSM14A	ENSG00000257103	ENST00000544216	c.746A>G	p.Asn249Ser	0.10015
QTL_RDW	Hematopoietic	Red Blood Cell Erythrocyte Distribution Width	Quantitative	AFR	19:34776963-35781568	19	35277030	G	A	0.1779	0.034427	0.00631	NA	NA	4.87e-8	7.312	116839	2	++	0.175219	Known	rs10421599	MODIFIER	Intron	USF2	ENSG00000105698	ENST00000222305	NA	NA	0.07204
QTL_RDW	Hematopoietic	Red Blood Cell Erythrocyte Distribution Width	Quantitative	EUR	19:2970266-5011917	19	4441410	C	T	0.25	0.04603	0.002551	NA	NA	8.81e-73	72.055	788789	2	++	0.788958	Known	rs11669263	MODIFIER	Intron	CHAF1A	ENSG00000167670	ENST00000301280	NA	NA	0.16186
QTL_RDW	Hematopoietic	Red Blood Cell Erythrocyte Distribution Width	Quantitative	EUR	19:40348628-41939999	19	40851552	G	T	0.0257	-0.049448	0.007629	NA	NA	9.08e-11	10.042	788789	2	--	0.495054	Known	rs67210567	MODIFIER	Upstream gene	CYP2A6	ENSG00000255974	ENST00000301141	NA	NA	0.09753
QTL_RDW	Hematopoietic	Red Blood Cell Erythrocyte Distribution Width	Quantitative	AFR	19:44408684-45423535	19	44908822	C	T	0.1038	0.059587	0.008338	NA	NA	8.91e-13	12.05	116839	2	++	0.818717	Known	rs7412	MODERATE	Missense	APOE	ENSG00000130203	ENST00000252486	c.526C>T	p.Arg176Cys	0.99183
QTL_RDW	Hematopoietic	Red Blood Cell Erythrocyte Distribution Width	Quantitative	EUR	19:43256777-46891529	19	44908822	C	T	0.0805	0.118337	0.004087	NA	NA	2.46e-184	183.608	788789	2	++	0.007448	Known	rs7412	MODERATE	Missense	APOE	ENSG00000130203	ENST00000252486	c.526C>T	p.Arg176Cys	0.95957
QTL_RDW	Hematopoietic	Red Blood Cell Erythrocyte Distribution Width	Quantitative	EUR	19:48093869-49412714	19	48874179	G	C	0.3323	-0.033775	0.00234	NA	NA	3.17e-47	46.499	788789	2	--	0.019195	Known	rs556052	MODERATE	Missense	PPP1R15A	ENSG00000087074	ENST00000200453	c.946G>C	p.Ala316Pro	0.99678
QTL_RDW	Hematopoietic	Red Blood Cell Erythrocyte Distribution Width	Quantitative	EUR	19:5099773-6235505	19	5696951	G	A	0.3216	-0.021123	0.002365	NA	NA	4.20e-19	18.376	788789	2	--	0.916659	Known	rs3892355	MODIFIER	Intron	LONP1	ENSG00000196365	ENST00000360614	NA	NA	0.97375
QTL_RDW	Hematopoietic	Red Blood Cell Erythrocyte Distribution Width	Quantitative	EUR	19:50710109-52161217	19	51224706	C	A	0.319	-0.020409	0.002364	NA	NA	5.96e-18	17.225	788789	2	--	0.009533	Known	rs3865444	MODIFIER	Upstream gene	CD33	ENSG00000105383	ENST00000262262	NA	NA	0.57882
QTL_RDW	Hematopoietic	Red Blood Cell Erythrocyte Distribution Width	Quantitative	EUR	19:52190806-53239773	19	52714653	C	A	0.6475	-0.017298	0.002388	NA	NA	4.37e-13	12.36	788789	2	--	0.01144	Known	rs2547950	MODIFIER	Intron	ZNF611	ENSG00000213020	ENST00000652185	NA	NA	0.0756
QTL_RDW	Hematopoietic	Red Blood Cell Erythrocyte Distribution Width	Quantitative	EUR	19:53796958-55707106	19	54302450	T	TG	0.3151	-0.015613	0.00239	NA	NA	6.46e-11	10.19	788789	2	--	0.873642	Known	rs34464703	MODIFIER	Downstream gene	LILRA5	ENSG00000187116	ENST00000432233	NA	NA	0.58539
QTL_RDW	Hematopoietic	Red Blood Cell Erythrocyte Distribution Width	Quantitative	EUR	19:57105561-59091549	19	57632454	TGTTGCCCGGAAGCCTTATGAA	T	0.152	-0.029556	0.003106	NA	NA	1.80e-21	20.744	788789	2	--	0.054196	Known	rs141572382	MODIFIER	Upstream gene	ZNF211	ENSG00000121417	ENST00000240731	NA	NA	0.06483
QTL_RDW	Hematopoietic	Red Blood Cell Erythrocyte Distribution Width	Quantitative	EUR	19:6237228-9062685	19	8364439	G	A	0.0205	0.07967	0.008368	NA	NA	1.72e-21	20.765	788789	2	++	0.000548	Known	rs116843064	MODERATE	Missense	ANGPTL4	ENSG00000167772	ENST00000301455	c.118G>A	p.Glu40Lys	1
QTL_RDW	Hematopoietic	Red Blood Cell Erythrocyte Distribution Width	Quantitative	EUR	20:1439932-2449016	20	1942268	G	C	0.3314	-0.013587	0.00236	NA	NA	8.55e-9	8.068	788789	2	--	0.86303	Known	rs4814778	MODIFIER	Downstream gene	SIRPA	ENSG00000198053	ENST00000358771	NA	NA	0.20181
QTL_RDW	Hematopoietic	Red Blood Cell Erythrocyte Distribution Width	Quantitative	EUR	20:18015695-19015695	20	18515695	G	A	3e-04	0.47137	0.062833	NA	NA	6.29e-14	13.202	788789	2	++	0.208968	Known	rs121918221	MODERATE	Missense	SEC23B	ENSG00000101310	ENST00000650089	c.325G>A	p.Glu109Lys	1
QTL_RDW	Hematopoietic	Red Blood Cell Erythrocyte Distribution Width	Quantitative	EUR	20:20788909-21942991	20	21441503	C	T	0.0534	-0.032999	0.004953	NA	NA	2.69e-11	10.57	788789	2	--	0.428338	Known	rs7268790	MODIFIER	Intergenic	-	-	-	NA	NA	0.07007
QTL_RDW	Hematopoietic	Red Blood Cell Erythrocyte Distribution Width	Quantitative	AFR	20:32017586-33033567	20	32517586	C	T	0.2856	0.030195	0.005337	NA	NA	1.53e-8	7.814	116839	2	++	0.465684	Known	rs6119879	MODIFIER	Intron	NOL4L	ENSG00000197183	ENST00000621426	NA	NA	0.18463
QTL_RDW	Hematopoietic	Red Blood Cell Erythrocyte Distribution Width	Quantitative	EUR	20:31373817-36181469	20	32523490	C	T	0.2276	0.056496	0.002649	NA	NA	6.34e-101	100.198	788789	2	++	0.153729	Known	rs1868385	MODIFIER	Intron	NOL4L	ENSG00000197183	ENST00000621426	NA	NA	0.17687
QTL_RDW	Hematopoietic	Red Blood Cell Erythrocyte Distribution Width	Quantitative	EUR	20:36377691-37845670	20	37101547	A	G	0.8479	0.044348	0.003122	NA	NA	8.53e-46	45.069	788789	2	++	0.249159	Known	rs1780705	MODIFIER	Intron	MROH8	ENSG00000101353	ENST00000343811	NA	NA	0.069
QTL_RDW	Hematopoietic	Red Blood Cell Erythrocyte Distribution Width	Quantitative	EUR	20:2702247-5535841	20	4176425	C	G	0.3784	-0.02476	0.002302	NA	NA	5.56e-27	26.255	788789	2	--	0.640464	Known	rs6084653	MODIFIER	Intron	SMOX	ENSG00000088826	ENST00000305958	NA	NA	1
QTL_RDW	Hematopoietic	Red Blood Cell Erythrocyte Distribution Width	Quantitative	EUR	20:40046389-41144097	20	40642760	C	A	0.5664	0.014938	0.002268	NA	NA	4.51e-11	10.346	788789	2	++	0.228851	Known	rs6072084	MODIFIER	Intergenic	-	-	-	NA	NA	0.24559
QTL_RDW	Hematopoietic	Red Blood Cell Erythrocyte Distribution Width	Quantitative	EUR	20:43165240-44535026	20	44029541	G	A	0.6548	-0.015384	0.00238	NA	NA	1.02e-10	9.991	788789	2	--	0.975868	Known	rs6073288	MODIFIER	Intron	TOX2	ENSG00000124191	ENST00000341197	NA	NA	0.18041
QTL_RDW	Hematopoietic	Red Blood Cell Erythrocyte Distribution Width	Quantitative	EUR	20:45406012-46461659	20	45947863	T	C	0.1863	0.020568	0.002837	NA	NA	4.17e-13	12.38	788789	2	++	0.29438	Known	rs7679	MODIFIER	3'UTR	PCIF1	ENSG00000100982	ENST00000372409	NA	NA	0.11358
QTL_RDW	Hematopoietic	Red Blood Cell Erythrocyte Distribution Width	Quantitative	EUR	20:48415280-49589226	20	49057454	C	CT	0.2858	0.015624	0.002576	NA	NA	1.32e-9	8.88	788789	2	++	0.084504	Known	rs535693108	MODIFIER	Intron	CSE1L	ENSG00000124207	ENST00000262982	NA	NA	0.10936
QTL_RDW	Hematopoietic	Red Blood Cell Erythrocyte Distribution Width	Quantitative	EUR	20:53065004-54451189	20	53937343	C	T	0.2333	-0.030291	0.002638	NA	NA	1.61e-30	29.792	788789	2	--	0.484542	Known	rs6022858	MODIFIER	Upstream gene	-	ENSG00000236352	ENST00000450473	NA	NA	0.47156
QTL_RDW	Hematopoietic	Red Blood Cell Erythrocyte Distribution Width	Quantitative	EUR	20:56669375-57954882	20	57415314	A	T	0.0028	0.252445	0.024179	NA	NA	1.62e-25	24.791	788789	2	++	4.12e-05	Known	rs376911010	MODIFIER	Intergenic	-	-	-	NA	NA	0.77684
QTL_RDW	Hematopoietic	Red Blood Cell Erythrocyte Distribution Width	Quantitative	EUR	20:6235336-7235336	20	6735336	G	T	0.0443	0.032341	0.005654	NA	NA	1.07e-8	7.973	788789	2	++	0.8581	Novel	rs62194922	MODIFIER	Intron	LINC01713	ENSG00000228482	ENST00000658541	NA	NA	0.8037
QTL_RDW	Hematopoietic	Red Blood Cell Erythrocyte Distribution Width	Quantitative	EUR	20:63059968-64580700	20	63731482	G	A	0.2289	-0.022296	0.002661	NA	NA	5.35e-17	16.272	788789	2	--	0.400933	Known	rs71325463	MODIFIER	Intron	ZGPAT	ENSG00000197114	ENST00000355969	NA	NA	0.1396
QTL_RDW	Hematopoietic	Red Blood Cell Erythrocyte Distribution Width	Quantitative	EUR	21:14471355-15562105	21	14998781	A	T	0.1535	0.026339	0.003106	NA	NA	2.25e-17	16.648	788789	2	++	0.606316	Known	rs1997577	MODIFIER	Intron	NRIP1	ENSG00000180530	ENST00000318948	NA	NA	0.29871
QTL_RDW	Hematopoietic	Red Blood Cell Erythrocyte Distribution Width	Quantitative	EUR	21:28727868-29881286	21	29354452	A	G	0.5142	0.01456	0.002234	NA	NA	7.15e-11	10.146	788789	2	++	0.785068	Known	rs2027605	MODIFIER	Intron	BACH1-IT1	ENSG00000248476	ENST00000504298	NA	NA	0.11441
QTL_RDW	Hematopoietic	Red Blood Cell Erythrocyte Distribution Width	Quantitative	EUR	21:32895308-34335217	21	33753068	A	T	0.3353	0.043242	0.002362	NA	NA	7.23e-75	74.141	788789	2	++	0.517103	Known	rs2834256	MODIFIER	Intron	ITSN1	ENSG00000205726	ENST00000381318	NA	NA	0.22543
QTL_RDW	Hematopoietic	Red Blood Cell Erythrocyte Distribution Width	Quantitative	EUR	21:34408600-35470950	21	34939858	A	G	0.0265	-0.045447	0.007693	NA	NA	3.47e-9	8.459	788789	2	--	0.854556	Known	rs76455816	MODIFIER	Intron	RUNX1	ENSG00000159216	ENST00000675419	NA	NA	0.73841
QTL_RDW	Hematopoietic	Red Blood Cell Erythrocyte Distribution Width	Quantitative	EUR	21:38586796-39602418	21	39092787	TA	T	0.3021	-0.021344	0.002543	NA	NA	4.73e-17	16.325	788789	2	--	0.758856	Known	rs5843947	MODIFIER	Intergenic	-	-	-	NA	NA	0.7443
QTL_RDW	Hematopoietic	Red Blood Cell Erythrocyte Distribution Width	Quantitative	EUR	21:44259044-45394669	21	44849611	G	A	0.1498	0.045521	0.003124	NA	NA	4.27e-48	47.369	788789	2	++	0.331108	Known	rs741951	MODIFIER	3'UTR	PTTG1IP	ENSG00000183255	ENST00000330938	NA	NA	0.81978
QTL_RDW	Hematopoietic	Red Blood Cell Erythrocyte Distribution Width	Quantitative	EUR	22:21055991-22163578	22	21591689	G	A	0.1871	0.03412	0.002851	NA	NA	5.24e-33	32.28	788789	2	++	0.315727	Known	rs73166630	MODIFIER	Intron	UBE2L3	ENSG00000185651	ENST00000342192	NA	NA	0.04686
QTL_RDW	Hematopoietic	Red Blood Cell Erythrocyte Distribution Width	Quantitative	EUR	22:27364678-33013264	22	30495872	A	G	0.2333	0.044029	0.002614	NA	NA	1.17e-63	62.932	788789	2	++	0.860103	Known	rs9608944	MODIFIER	Intron	SEC14L4	ENSG00000133488	ENST00000255858	NA	NA	0.15487
QTL_RDW	Hematopoietic	Red Blood Cell Erythrocyte Distribution Width	Quantitative	AFR	22:36520759-37600243	22	37066896	A	G	0.8504	-0.073461	0.006789	NA	NA	2.75e-27	26.561	116839	2	-+	0.014586	Known	rs855791	MODERATE	Missense	TMPRSS6	ENSG00000187045	ENST00000676104	c.2180T>C	p.Val727Ala	1
QTL_RDW	Hematopoietic	Red Blood Cell Erythrocyte Distribution Width	Quantitative	AMR	22:36473107-37618299	22	37066896	A	G	0.5512	-0.116675	0.006455	NA	NA	5.00e-73	72.301	52888	2	--	0.001627	Known	rs855791	MODERATE	Missense	TMPRSS6	ENSG00000187045	ENST00000676104	c.2180T>C	p.Val727Ala	0.99925
QTL_RDW	Hematopoietic	Red Blood Cell Erythrocyte Distribution Width	Quantitative	EAS	22:36564409-37574564	22	37066896	A	G	0.4491	-0.104811	0.017145	NA	NA	9.76e-10	9.01	8181	2	--	0.326756	Known	rs855791	MODERATE	Missense	TMPRSS6	ENSG00000187045	ENST00000676104	c.2180T>C	p.Val727Ala	0.65901
QTL_RDW	Hematopoietic	Red Blood Cell Erythrocyte Distribution Width	Quantitative	EUR	22:35428248-39509477	22	37066896	A	G	0.5613	-0.149373	0.00223	NA	NA	6.09e-977	976.215	788789	2	--	1.21e-10	Known	rs855791	MODERATE	Missense	TMPRSS6	ENSG00000187045	ENST00000676104	c.2180T>C	p.Val727Ala	1
QTL_RDW	Hematopoietic	Red Blood Cell Erythrocyte Distribution Width	Quantitative	AMR	22:40909745-41916815	22	41413899	G	C	0.5732	0.039157	0.006967	NA	NA	1.91e-8	7.72	52888	2	++	0.681617	Known	rs132919	MODIFIER	Intergenic	-	-	-	NA	NA	0.09166
QTL_RDW	Hematopoietic	Red Blood Cell Erythrocyte Distribution Width	Quantitative	EUR	22:40184562-43258674	22	42718014	A	C	0.472	0.021657	0.002223	NA	NA	1.99e-22	21.701	788789	2	++	0.107639	Known	rs2143918	MODIFIER	Intron	A4GALT	ENSG00000128274	ENST00000642412	NA	NA	0.35665
QTL_RDW	Hematopoietic	Red Blood Cell Erythrocyte Distribution Width	Quantitative	EUR	22:43428847-44449891	22	43928850	C	T	0.2192	-0.016978	0.002679	NA	NA	2.34e-10	9.631	788789	2	--	0.823316	Known	rs738408	LOW	Synonymous	PNPLA3	ENSG00000100344	ENST00000216180	NA	NA	0.37308
QTL_RDW	Hematopoietic	Red Blood Cell Erythrocyte Distribution Width	Quantitative	EUR	22:44821643-45829719	22	45329118	G	A	0.2586	-0.014447	0.002538	NA	NA	1.25e-8	7.902	788789	2	--	0.165979	Known	rs736037	MODIFIER	Intron	FAM118A	ENSG00000100376	ENST00000441876	NA	NA	0.08359
QTL_RDW	Hematopoietic	Red Blood Cell Erythrocyte Distribution Width	Quantitative	EUR	22:49143021-51152069	22	50532837	T	C	0.6713	-0.034678	0.002349	NA	NA	2.54e-49	48.595	788789	2	--	0.543931	Known	rs140522	MODIFIER	Upstream gene	TYMP	ENSG00000025708	ENST00000252029	NA	NA	0.72254
QTL_RF	Musculoskeletal	Rheumatoid Factor	Quantitative	EUR	6:30771280-31851445	6	31274397	G	A	0.3911	-0.041384	0.007193	NA	NA	8.75e-9	8.058	42052	2	--	0.976444	Novel	rs2524079	MODIFIER	Upstream gene	HLA-C	ENSG00000204525	ENST00000376228	NA	NA	0.2853
QTL_RF	Musculoskeletal	Rheumatoid Factor	Quantitative	EUR	6:32092608-33129619	6	32593363	C	G	0.1234	0.063213	0.011376	NA	NA	2.75e-8	7.561	42052	2	++	3.75e-05	Known	rs35074855	MODIFIER	Upstream gene	HLA-DRB1	ENSG00000196126	ENST00000360004	NA	NA	0.12081
QTL_SBP	Circulatory System	Systolic Blood Pressure	Quantitative	EUR	1:664430-2770305	1	1749826	A	G	0.4849	-0.017915	0.002204	NA	NA	4.35e-16	15.362	819598	2	--	0.432855	Known	rs494264	MODIFIER	Downstream gene	NADK	ENSG00000008130	ENST00000341426	NA	NA	0.3994
QTL_SBP	Circulatory System	Systolic Blood Pressure	Quantitative	AFR	1:10236490-11238432	1	10736490	G	A	0.1802	0.049338	0.005926	NA	NA	8.38e-17	16.077	125681	2	++	0.086551	Known	rs17035646	MODIFIER	Intron	CASZ1	ENSG00000130940	ENST00000377022	NA	NA	0.58809
QTL_SBP	Circulatory System	Systolic Blood Pressure	Quantitative	EAS	1:10203176-11242711	1	10736490	G	A	0.6626	0.030394	0.002758	NA	NA	3.05e-28	27.516	273708	5	+++++	0.838609	Known	rs17035646	MODIFIER	Intron	CASZ1	ENSG00000130940	ENST00000377022	NA	NA	0.86651
QTL_SBP	Circulatory System	Systolic Blood Pressure	Quantitative	AMR	1:10236490-11239520	1	10736809	T	C	0.4546	0.03936	0.006269	NA	NA	3.42e-10	9.466	58918	2	++	0.394578	Known	rs880315	MODIFIER	Intron	CASZ1	ENSG00000130940	ENST00000377022	NA	NA	0.34509
QTL_SBP	Circulatory System	Systolic Blood Pressure	Quantitative	EUR	1:10111265-11242920	1	10736809	T	C	0.3433	0.035286	0.002217	NA	NA	4.90e-57	56.31	819598	2	++	0.010728	Known	rs880315	MODIFIER	Intron	CASZ1	ENSG00000130940	ENST00000377022	NA	NA	0.81
QTL_SBP	Circulatory System	Systolic Blood Pressure	Quantitative	EUR	1:11264076-12605309	1	11805747	A	G	0.162	-0.054832	0.00285	NA	NA	1.74e-82	81.761	819598	2	--	0.235826	Known	rs13306561	MODIFIER	Upstream gene	CLCN6	ENSG00000011021	ENST00000346436	NA	NA	0.1275
QTL_SBP	Circulatory System	Systolic Blood Pressure	Quantitative	AMR	1:11267739-12362241	1	11834076	A	G	0.021	-0.135167	0.022016	NA	NA	8.28e-10	9.082	58918	2	--	0.993532	Known	rs41275494	MODIFIER	Intron	CLCN6	ENSG00000011021	ENST00000346436	NA	NA	0.20534
QTL_SBP	Circulatory System	Systolic Blood Pressure	Quantitative	AFR	1:11277524-12361516	1	11836799	C	A	0.0309	-0.079422	0.013349	NA	NA	2.69e-9	8.571	125681	2	--	0.529963	Known	rs55892892	MODIFIER	Intron	CLCN6	ENSG00000011021	ENST00000346436	NA	NA	0.24255
QTL_SBP	Circulatory System	Systolic Blood Pressure	Quantitative	EAS	1:111998470-113211645	1	112504257	C	A	0.2939	0.024906	0.002907	NA	NA	1.06e-17	16.976	273708	5	+++++	0.788152	Known	rs3790604	MODIFIER	Upstream gene	WNT2B	ENSG00000134245	ENST00000369684	NA	NA	0.83617
QTL_SBP	Circulatory System	Systolic Blood Pressure	Quantitative	EUR	1:111954280-113466469	1	112504257	C	A	0.0723	0.04618	0.004064	NA	NA	6.38e-30	29.195	819598	2	++	0.166483	Known	rs3790604	MODIFIER	Upstream gene	WNT2B	ENSG00000134245	ENST00000369684	NA	NA	0.51795
QTL_SBP	Circulatory System	Systolic Blood Pressure	Quantitative	EUR	1:114654503-115849769	1	115283548	A	T	0.0189	0.059635	0.007935	NA	NA	5.67e-14	13.246	819598	2	++	8.43e-06	Known	rs57748895	MODIFIER	Downstream gene	NGF	ENSG00000134259	ENST00000369512	NA	NA	0.11712
QTL_SBP	Circulatory System	Systolic Blood Pressure	Quantitative	EUR	1:15090219-16237203	1	15722456	A	T	0.2516	-0.015478	0.002437	NA	NA	2.14e-10	9.67	819598	2	--	0.995188	Known	rs12740492	MODIFIER	Intron	PLEKHM2	ENSG00000116786	ENST00000375799	NA	NA	0.02931
QTL_SBP	Circulatory System	Systolic Blood Pressure	Quantitative	EUR	1:150079854-151643803	1	150653292	T	A	0.4988	0.014222	0.002128	NA	NA	2.34e-11	10.631	819598	2	++	0.208687	Known	rs7538884	MODIFIER	Intron	GOLPH3L	ENSG00000143457	ENST00000271732	NA	NA	0.09858
QTL_SBP	Circulatory System	Systolic Blood Pressure	Quantitative	EUR	1:153134003-154193174	1	153689947	G	A	0.0127	0.086475	0.009413	NA	NA	4.05e-20	19.393	819598	2	++	0.078975	Known	rs35479618	MODERATE	Missense	NPR1	ENSG00000169418	ENST00000368680	c.2899G>A	p.Glu967Lys	1
QTL_SBP	Circulatory System	Systolic Blood Pressure	Quantitative	EAS	1:154662930-155727671	1	155183132	A	G	0.8224	-0.021454	0.003429	NA	NA	3.93e-10	9.405	273708	5	----+	0.515787	Known	rs4971099	MODIFIER	Intron	TRIM46	ENSG00000163462	ENST00000334634	NA	NA	0.53437
QTL_SBP	Circulatory System	Systolic Blood Pressure	Quantitative	EUR	1:154651361-156640522	1	156105054	T	C	0.4098	-0.017163	0.002179	NA	NA	3.37e-15	14.473	819598	2	--	0.438422	Known	rs6661281	MODIFIER	Intron	LMNA	ENSG00000160789	ENST00000675939	NA	NA	0.54596
QTL_SBP	Circulatory System	Systolic Blood Pressure	Quantitative	EUR	1:168224842-169863660	1	169129500	C	T	0.3911	-0.014847	0.002171	NA	NA	7.99e-12	11.098	819598	2	--	0.068972	Known	rs12138150	MODIFIER	Intron	ATP1B1	ENSG00000143153	ENST00000367815	NA	NA	0.09609
QTL_SBP	Circulatory System	Systolic Blood Pressure	Quantitative	EUR	1:183979066-185286815	1	184587405	C	G	0.4134	0.014577	0.002142	NA	NA	1.01e-11	10.996	819598	2	++	0.415132	Known	rs1969684	MODIFIER	Intron	C1orf21	ENSG00000116667	ENST00000235307	NA	NA	0.22604
QTL_SBP	Circulatory System	Systolic Blood Pressure	Quantitative	EUR	1:192502409-193813515	1	193022653	G	A	0.7522	-0.014713	0.002547	NA	NA	7.62e-9	8.118	819598	2	--	0.986402	Known	rs10921304	MODIFIER	Intron	UCHL5	ENSG00000116750	ENST00000367454	NA	NA	0.03513
QTL_SBP	Circulatory System	Systolic Blood Pressure	Quantitative	EUR	1:196314022-197826844	1	197157519	G	A	0.1585	0.019213	0.002868	NA	NA	2.10e-11	10.678	819598	2	++	0.653725	Known	rs4639796	MODIFIER	3'UTR	ZBTB41	ENSG00000177888	ENST00000367405	NA	NA	0.09643
QTL_SBP	Circulatory System	Systolic Blood Pressure	Quantitative	EUR	1:203623374-204696560	1	204148115	C	A	0.0307	-0.042004	0.006335	NA	NA	3.35e-11	10.475	819598	2	--	0.404973	Known	rs115895586	MODIFIER	Intron	ETNK2	ENSG00000143845	ENST00000367202	NA	NA	0.30474
QTL_SBP	Circulatory System	Systolic Blood Pressure	Quantitative	EUR	1:207238862-208357578	1	207844015	C	A	0.319	-0.01405	0.002271	NA	NA	6.14e-10	9.212	819598	2	--	0.005258	Known	rs2745977	MODIFIER	Intron	MIR29B2CHG	ENSG00000203709	ENST00000637970	NA	NA	0.10963
QTL_SBP	Circulatory System	Systolic Blood Pressure	Quantitative	EUR	1:209345806-210732562	1	210207564	T	C	0.5736	0.013897	0.002141	NA	NA	8.53e-11	10.069	819598	2	++	0.936429	Known	rs2494180	MODIFIER	Intergenic	-	-	-	NA	NA	0.26826
QTL_SBP	Circulatory System	Systolic Blood Pressure	Quantitative	EUR	1:217056831-218872828	1	217567838	C	T	0.2207	0.01705	0.002552	NA	NA	2.37e-11	10.625	819598	2	++	0.298128	Known	rs66490158	MODIFIER	Intron	GPATCH2	ENSG00000092978	ENST00000366935	NA	NA	0.33475
QTL_SBP	Circulatory System	Systolic Blood Pressure	Quantitative	EUR	1:220478957-221688045	1	220979260	T	C	0.4132	0.013163	0.002167	NA	NA	1.25e-9	8.905	819598	2	++	0.987469	Known	rs4846676	MODIFIER	Intergenic	-	-	-	NA	NA	0.0563
QTL_SBP	Circulatory System	Systolic Blood Pressure	Quantitative	EUR	1:223862232-224961993	1	224389695	A	G	0.0705	-0.023445	0.004087	NA	NA	9.67e-9	8.015	819598	2	--	0.118115	Known	rs16847945	MODIFIER	3'UTR	WDR26	ENSG00000162923	ENST00000414423	NA	NA	0.55018
QTL_SBP	Circulatory System	Systolic Blood Pressure	Quantitative	EUR	1:227424420-228524458	1	227931903	A	G	0.5102	-0.012759	0.002128	NA	NA	2.03e-9	8.694	819598	2	+-	1.48e-06	Known	rs686533	MODIFIER	Intron	WNT9A	ENSG00000143816	ENST00000272164	NA	NA	0.05486
QTL_SBP	Circulatory System	Systolic Blood Pressure	Quantitative	EUR	1:230145995-231244206	1	230710048	A	G	0.4079	0.025717	0.002137	NA	NA	2.35e-33	32.629	819598	2	++	0.894142	Known	rs699	MODERATE	Missense	AGT	ENSG00000135744	ENST00000366667	c.776T>C	p.Met259Thr	0.18036
QTL_SBP	Circulatory System	Systolic Blood Pressure	Quantitative	EUR	1:231932841-232984779	1	232480168	T	C	0.2312	0.014416	0.002534	NA	NA	1.28e-8	7.894	819598	2	++	0.105799	Known	rs12402695	MODIFIER	Intron	SIPA1L2	ENSG00000116991	ENST00000674635	NA	NA	0.04036
QTL_SBP	Circulatory System	Systolic Blood Pressure	Quantitative	EUR	1:237677668-238685519	1	238185519	C	T	0.3449	-0.012414	0.002206	NA	NA	1.83e-8	7.738	819598	2	--	0.695956	Novel	rs10925582	MODIFIER	Intergenic	-	-	-	NA	NA	0.1037
QTL_SBP	Circulatory System	Systolic Blood Pressure	Quantitative	EUR	1:24195823-25525090	1	24696896	AGTT	A	0.2379	0.017204	0.002523	NA	NA	9.18e-12	11.037	819598	2	++	0.211478	Known	rs10595670	MODIFIER	Intergenic	-	-	-	NA	NA	0.11196
QTL_SBP	Circulatory System	Systolic Blood Pressure	Quantitative	EUR	1:241360596-242384545	1	241870961	A	G	0.0327	0.034131	0.005958	NA	NA	1.01e-8	7.995	819598	2	++	0.438749	Known	rs72755295	MODIFIER	Intron	EXO1	ENSG00000174371	ENST00000366548	NA	NA	0.32769
QTL_SBP	Circulatory System	Systolic Blood Pressure	Quantitative	EUR	1:248289815-249407069	1	248897507	G	A	0.7508	0.029367	0.002911	NA	NA	6.22e-24	23.206	819598	2	++	0.008105	Known	rs4335411	MODIFIER	Intergenic	-	-	-	NA	NA	0.99999
QTL_SBP	Circulatory System	Systolic Blood Pressure	Quantitative	EUR	1:26107100-29183248	1	26661155	A	G	0.0228	0.05108	0.007341	NA	NA	3.45e-12	11.463	819598	2	++	0.877969	Known	rs193084249	MODIFIER	Intergenic	-	-	-	NA	NA	0.36292
QTL_SBP	Circulatory System	Systolic Blood Pressure	Quantitative	EUR	1:2888452-3914320	1	3409946	G	A	0.1422	0.02474	0.003036	NA	NA	3.67e-16	15.435	819598	2	++	0.006223	Known	rs111063488	MODIFIER	Intron	PRDM16	ENSG00000142611	ENST00000270722	NA	NA	0.1913
QTL_SBP	Circulatory System	Systolic Blood Pressure	Quantitative	EUR	1:37421055-38496149	1	37985412	GT	G	0.4496	0.0155	0.002155	NA	NA	6.36e-13	12.197	819598	2	++	0.598857	Known	rs11363172	MODIFIER	Intron	SF3A3	ENSG00000183431	ENST00000373019	NA	NA	0.15166
QTL_SBP	Circulatory System	Systolic Blood Pressure	Quantitative	EUR	1:41393910-43984047	1	41917999	C	T	0.4236	-0.021134	0.002148	NA	NA	7.65e-23	22.116	819598	2	--	0.978314	Known	rs34538877	MODIFIER	Intron	HIVEP3	ENSG00000127124	ENST00000372583	NA	NA	0.52221
QTL_SBP	Circulatory System	Systolic Blood Pressure	Quantitative	EUR	1:47139556-48153298	1	47643553	T	C	0.0884	-0.023889	0.003759	NA	NA	2.08e-10	9.681	819598	2	--	0.801282	Known	rs4926923	MODIFIER	Intergenic	-	-	-	NA	NA	0.14334
QTL_SBP	Circulatory System	Systolic Blood Pressure	Quantitative	EUR	1:55536855-57050459	1	56152275	T	G	0.3793	0.02132	0.002187	NA	NA	1.87e-22	21.728	819598	2	++	0.77027	Known	rs10449752	MODIFIER	Intron	-	ENSG00000235612	ENST00000435828	NA	NA	0.14386
QTL_SBP	Circulatory System	Systolic Blood Pressure	Quantitative	EUR	1:58646835-59776184	1	59204246	C	T	0.2826	-0.022168	0.002336	NA	NA	2.32e-21	20.635	819598	2	--	0.142915	Known	rs12758643	MODIFIER	Intron	FGGY-DT	ENSG00000224609	ENST00000647858	NA	NA	0.10463
QTL_SBP	Circulatory System	Systolic Blood Pressure	Quantitative	EUR	1:6084663-7228817	1	6621215	A	C	0.3359	-0.0159	0.002247	NA	NA	1.48e-12	11.829	819598	2	--	0.511481	Known	rs12034227	MODIFIER	Intron	PHF13	ENSG00000116273	ENST00000377648	NA	NA	0.14996
QTL_SBP	Circulatory System	Systolic Blood Pressure	Quantitative	EUR	1:60910837-61930655	1	61411773	C	A	0.644	0.01446	0.002188	NA	NA	3.88e-11	10.412	819598	2	++	0.000121	Known	rs2092867	MODIFIER	Intron	NFIA	ENSG00000162599	ENST00000403491	NA	NA	0.18765
QTL_SBP	Circulatory System	Systolic Blood Pressure	Quantitative	EUR	1:66018237-67261882	1	66544421	C	T	0.4909	0.01607	0.002127	NA	NA	4.18e-14	13.379	819598	2	++	0.437833	Known	rs7553325	MODIFIER	Intron	SGIP1	ENSG00000118473	ENST00000371037	NA	NA	0.33427
QTL_SBP	Circulatory System	Systolic Blood Pressure	Quantitative	EUR	1:87675380-89486181	1	88866416	T	C	0.3773	0.023575	0.00218	NA	NA	2.95e-27	26.53	819598	2	++	0.20594	Known	rs12035750	MODIFIER	Intron	GTF2B	ENSG00000137947	ENST00000370500	NA	NA	0.2298
QTL_SBP	Circulatory System	Systolic Blood Pressure	Quantitative	EUR	1:7829991-9883912	1	9379924	T	G	0.5641	0.021952	0.002181	NA	NA	7.88e-24	23.103	819598	2	++	0.000352	Known	rs60259384	MODIFIER	Intergenic	-	-	-	NA	NA	0.35125
QTL_SBP	Circulatory System	Systolic Blood Pressure	Quantitative	EUR	1:93639817-94949749	1	94303812	C	T	0.2984	-0.015328	0.002366	NA	NA	9.27e-11	10.033	819598	2	--	0.089147	Known	rs11580391	MODIFIER	Intron	ARHGAP29-AS1	ENSG00000226835	ENST00000656153	NA	NA	0.1854
QTL_SBP	Circulatory System	Systolic Blood Pressure	Quantitative	EUR	2:111393828-112664213	2	111986683	C	T	0.2852	-0.019241	0.002327	NA	NA	1.36e-16	15.868	819598	2	--	0.42929	Known	rs10207726	MODIFIER	Intron	MERTK	ENSG00000153208	ENST00000295408	NA	NA	0.29349
QTL_SBP	Circulatory System	Systolic Blood Pressure	Quantitative	EUR	2:112819641-114181195	2	113320804	C	G	0.2225	-0.015742	0.002581	NA	NA	1.07e-9	8.972	819598	2	--	0.042033	Known	rs62158168	MODIFIER	Upstream gene	LINC02966	ENSG00000234997	ENST00000690999	NA	NA	0.11343
QTL_SBP	Circulatory System	Systolic Blood Pressure	Quantitative	EUR	2:120090036-121090036	2	120590036	G	C	0.2523	-0.015084	0.002621	NA	NA	8.66e-9	8.062	819598	2	--	0.728961	Novel	rs11688682	MODIFIER	Intergenic	-	-	-	NA	NA	0.99202
QTL_SBP	Circulatory System	Systolic Blood Pressure	Quantitative	EUR	2:124772745-125793509	2	125286473	TA	T	0.5015	0.012386	0.002118	NA	NA	4.98e-9	8.303	819598	2	++	0.361001	Known	rs11344633	MODIFIER	Intergenic	-	-	-	NA	NA	0.14715
QTL_SBP	Circulatory System	Systolic Blood Pressure	Quantitative	EUR	2:127619815-128704839	2	128204839	T	TA	0.194	-0.015625	0.002794	NA	NA	2.24e-8	7.65	819598	2	--	0.034087	Known	rs56770246	MODIFIER	Downstream gene	RPL14P6	ENSG00000185631	ENST00000333650	NA	NA	0.06228
QTL_SBP	Circulatory System	Systolic Blood Pressure	Quantitative	EUR	2:137120245-138137029	2	137620245	T	C	0.2768	0.013178	0.002369	NA	NA	2.66e-8	7.576	819598	2	++	0.146385	Known	rs352180	MODIFIER	Intron	THSD7B	ENSG00000144229	ENST00000409968	NA	NA	0.07833
QTL_SBP	Circulatory System	Systolic Blood Pressure	Quantitative	EUR	2:142889091-143908041	2	143389281	G	A	0.1854	0.015668	0.002718	NA	NA	8.19e-9	8.087	819598	2	++	0.109384	Known	rs7580625	MODIFIER	Intron	ARHGAP15	ENSG00000075884	ENST00000295095	NA	NA	0.34462
QTL_SBP	Circulatory System	Systolic Blood Pressure	Quantitative	EUR	2:144376586-146058751	2	145037841	TG	T	0.4551	-0.01703	0.002126	NA	NA	1.14e-15	14.942	819598	2	--	0.045786	Known	rs5835035	MODIFIER	Intron	TEX41	ENSG00000226674	ENST00000653533	NA	NA	0.21302
QTL_SBP	Circulatory System	Systolic Blood Pressure	Quantitative	EUR	2:157767212-159204707	2	158586954	T	C	0.2809	-0.017162	0.002334	NA	NA	1.94e-13	12.713	819598	2	--	0.430714	Known	rs11675276	MODIFIER	Intron	PKP4	ENSG00000144283	ENST00000389759	NA	NA	0.0226
QTL_SBP	Circulatory System	Systolic Blood Pressure	Quantitative	EUR	2:160162499-162414653	2	161914653	AT	A	0.1239	-0.021592	0.003408	NA	NA	2.36e-10	9.627	819598	2	--	0.004941	Known	rs79100353	MODIFIER	Intron	SLC4A10	ENSG00000144290	ENST00000446997	NA	NA	0.05099
QTL_SBP	Circulatory System	Systolic Blood Pressure	Quantitative	EUR	2:163097243-165188863	2	164097664	T	A	0.742	0.037619	0.002463	NA	NA	1.15e-52	51.941	819598	2	++	0.666502	Known	rs268263	MODIFIER	Intron	-	ENSG00000237844	ENST00000429636	NA	NA	0.99819
QTL_SBP	Circulatory System	Systolic Blood Pressure	Quantitative	EAS	2:163087846-164826747	2	164151656	C	G	0.5643	0.032495	0.002649	NA	NA	1.36e-34	33.865	273708	5	+++++	0.007396	Known	rs73029563	MODIFIER	Intron	-	ENSG00000237844	ENST00000429636	NA	NA	0.8729
QTL_SBP	Circulatory System	Systolic Blood Pressure	Quantitative	EUR	2:168396905-170079647	2	168934928	A	G	0.6405	0.01256	0.002213	NA	NA	1.38e-8	7.859	819598	2	++	0.395265	Known	rs552976	MODIFIER	Intron	ABCB11	ENSG00000073734	ENST00000650372	NA	NA	0.08896
QTL_SBP	Circulatory System	Systolic Blood Pressure	Quantitative	EUR	2:171174439-172525679	2	171707412	G	A	0.28	-0.013466	0.002347	NA	NA	9.61e-9	8.017	819598	2	--	0.23783	Known	rs312925	MODIFIER	Intron	DYNC1I2	ENSG00000077380	ENST00000397119	NA	NA	0.02796
QTL_SBP	Circulatory System	Systolic Blood Pressure	Quantitative	EUR	2:173571078-175204308	2	174665239	C	G	0.189	0.020393	0.002686	NA	NA	3.14e-14	13.503	819598	2	++	0.527182	Known	rs72914576	MODIFIER	Intron	-	ENSG00000236449	ENST00000442996	NA	NA	0.84187
QTL_SBP	Circulatory System	Systolic Blood Pressure	Quantitative	EUR	2:175639298-177143894	2	176144186	A	G	0.4004	0.016476	0.002172	NA	NA	3.31e-14	13.48	819598	2	++	0.189001	Known	rs6736786	MODIFIER	Downstream gene	HOXD3	ENSG00000128652	ENST00000459979	NA	NA	0.34191
QTL_SBP	Circulatory System	Systolic Blood Pressure	Quantitative	EUR	2:177176076-178176076	2	177676076	A	C	0.1027	0.019462	0.003563	NA	NA	4.70e-8	7.328	819598	2	++	0.037767	Known	rs3770018	MODIFIER	Intron	PDE11A	ENSG00000128655	ENST00000286063	NA	NA	0.08576
QTL_SBP	Circulatory System	Systolic Blood Pressure	Quantitative	EUR	2:179301118-181009927	2	179848482	C	T	0.3138	-0.014757	0.002296	NA	NA	1.30e-10	9.886	819598	2	--	0.46533	Known	rs2219670	MODIFIER	Intron	ZNF385B	ENSG00000144331	ENST00000410066	NA	NA	0.10899
QTL_SBP	Circulatory System	Systolic Blood Pressure	Quantitative	EUR	2:181483195-182640858	2	182117848	C	G	0.2005	-0.022486	0.002625	NA	NA	1.07e-17	16.97	819598	2	--	0.487407	Known	rs768742	MODIFIER	Downstream gene	PPP1R1C	ENSG00000150722	ENST00000682840	NA	NA	0.05041
QTL_SBP	Circulatory System	Systolic Blood Pressure	Quantitative	EAS	2:181627423-182631461	2	182131095	G	A	0.2514	-0.017947	0.003003	NA	NA	2.28e-9	8.642	273708	5	-----	0.567223	Known	rs6760627	MODIFIER	Downstream gene	PPP1R1C	ENSG00000150722	ENST00000280295	NA	NA	0.06811
QTL_SBP	Circulatory System	Systolic Blood Pressure	Quantitative	EUR	2:183624667-184834567	2	184280670	G	A	0.7121	-0.014407	0.002358	NA	NA	9.97e-10	9.001	819598	2	--	0.712813	Known	rs7424464	MODIFIER	Intron	-	ENSG00000286980	ENST00000671393	NA	NA	0.04286
QTL_SBP	Circulatory System	Systolic Blood Pressure	Quantitative	EUR	2:186451594-187795791	2	187295791	T	TG	0.2022	0.015927	0.002658	NA	NA	2.07e-9	8.684	819598	2	++	0.109843	Known	rs142892854	MODIFIER	Intron	CALCRL-AS1	ENSG00000224063	ENST00000412276	NA	NA	0.28281
QTL_SBP	Circulatory System	Systolic Blood Pressure	Quantitative	EUR	2:18187395-20068772	2	19530034	C	A	0.4931	0.017651	0.002123	NA	NA	9.24e-17	16.034	819598	2	++	0.881541	Known	rs17759661	MODIFIER	Intergenic	-	-	-	NA	NA	0.10924
QTL_SBP	Circulatory System	Systolic Blood Pressure	Quantitative	EUR	2:189079666-191501932	2	190694464	T	TA	0.2589	-0.019523	0.002454	NA	NA	1.78e-15	14.749	819598	2	--	0.726656	Known	rs555589271	MODIFIER	Downstream gene	NAB1	ENSG00000138386	ENST00000337386	NA	NA	0.15246
QTL_SBP	Circulatory System	Systolic Blood Pressure	Quantitative	EUR	2:20178345-21182080	2	20679060	T	C	0.5421	0.018234	0.002127	NA	NA	1.01e-17	16.995	819598	2	++	0.021196	Known	rs7255	MODIFIER	3'UTR	GDF7	ENSG00000143869	ENST00000272224	NA	NA	0.99996
QTL_SBP	Circulatory System	Systolic Blood Pressure	Quantitative	EUR	2:201547965-204728637	2	203114855	GTT	G	0.5596	-0.01577	0.002158	NA	NA	2.72e-13	12.566	819598	2	--	0.269733	Known	rs76647931	MODIFIER	Intron	NBEAL1	ENSG00000144426	ENST00000683969	NA	NA	0.18704
QTL_SBP	Circulatory System	Systolic Blood Pressure	Quantitative	EUR	2:206614326-208268093	2	207656788	C	G	0.4253	0.016724	0.002148	NA	NA	6.92e-15	14.16	819598	2	++	0.85636	Known	rs3845811	MODIFIER	Downstream gene	RPS29P9	ENSG00000223433	ENST00000440360	NA	NA	0.17517
QTL_SBP	Circulatory System	Systolic Blood Pressure	Quantitative	EUR	2:212647501-213647501	2	213147501	C	T	0.0158	0.051116	0.008875	NA	NA	8.43e-9	8.074	819598	2	++	0.54084	Known	rs112905092	MODIFIER	Intron	IKZF2	ENSG00000030419	ENST00000434687	NA	NA	0.92621
QTL_SBP	Circulatory System	Systolic Blood Pressure	Quantitative	EUR	2:214870815-215951764	2	215435759	T	A	0.7359	-0.024274	0.002469	NA	NA	8.24e-23	22.084	819598	2	--	0.993809	Known	rs1250259	MODERATE	Missense	FN1	ENSG00000115414	ENST00000354785	c.44A>T	p.Gln15Leu	0.41573
QTL_SBP	Circulatory System	Systolic Blood Pressure	Quantitative	EUR	2:217318431-218828032	2	218319578	A	G	0.6167	-0.014057	0.00218	NA	NA	1.13e-10	9.946	819598	2	--	0.367339	Known	rs2891075	MODIFIER	Intron	PNKD	ENSG00000127838	ENST00000273077	NA	NA	0.03077
QTL_SBP	Circulatory System	Systolic Blood Pressure	Quantitative	EUR	2:225702475-226816967	2	226234818	A	G	0.6413	0.013263	0.002202	NA	NA	1.71e-9	8.767	819598	2	++	0.578876	Known	rs2943646	MODIFIER	Intergenic	-	-	-	NA	NA	0.06066
QTL_SBP	Circulatory System	Systolic Blood Pressure	Quantitative	EUR	2:234906445-235940938	2	235440551	A	C	0.2251	0.014856	0.002537	NA	NA	4.75e-9	8.323	819598	2	++	0.119308	Known	rs34919476	MODIFIER	Intergenic	-	-	-	NA	NA	0.03943
QTL_SBP	Circulatory System	Systolic Blood Pressure	Quantitative	EUR	2:238442687-239465577	2	238942814	C	T	0.5442	0.014429	0.002118	NA	NA	9.59e-12	11.018	819598	2	++	0.547762	Known	rs11681016	MODIFIER	Intergenic	-	-	-	NA	NA	0.84958
QTL_SBP	Circulatory System	Systolic Blood Pressure	Quantitative	EUR	2:240677840-242026862	2	241526862	C	T	0.032	-0.052096	0.00608	NA	NA	1.05e-17	16.979	819598	2	--	0.661633	Known	rs79349366	MODIFIER	Intergenic	-	-	-	NA	NA	0.58912
QTL_SBP	Circulatory System	Systolic Blood Pressure	Quantitative	EAS	2:241169504-242169504	2	241669504	TTTTG	T	0.1879	0.01935	0.003494	NA	NA	3.06e-8	7.515	267288	4	+++?-	0.174287	Known	rs199951183	MODIFIER	Intron	ATG4B	ENSG00000168397	ENST00000404914	NA	NA	0.08339
QTL_SBP	Circulatory System	Systolic Blood Pressure	Quantitative	EUR	2:23973267-25861293	2	25056503	G	C	0.1165	-0.025973	0.003272	NA	NA	2.06e-15	14.687	819598	2	--	0.684364	Known	rs55829517	MODIFIER	Intron	EFR3B	ENSG00000084710	ENST00000403714	NA	NA	0.0484
QTL_SBP	Circulatory System	Systolic Blood Pressure	Quantitative	AMR	2:26173079-27210019	2	26674633	G	T	0.6206	-0.049378	0.006635	NA	NA	9.91e-14	13.004	58918	2	--	0.440955	Known	rs1275957	MODIFIER	Upstream gene	-	ENSG00000225378	ENST00000420852	NA	NA	0.15607
QTL_SBP	Circulatory System	Systolic Blood Pressure	Quantitative	AFR	2:26187688-27214801	2	26693976	C	G	0.2348	-0.046205	0.005515	NA	NA	5.38e-17	16.269	125681	2	--	0.648051	Known	rs35021474	MODIFIER	Intron	KCNK3	ENSG00000171303	ENST00000302909	NA	NA	0.81212
QTL_SBP	Circulatory System	Systolic Blood Pressure	Quantitative	EUR	2:26107797-28924217	2	26694101	C	T	0.6112	-0.0435	0.002162	NA	NA	4.91e-90	89.309	819598	2	--	0.000431	Known	rs1275980	MODIFIER	Intron	KCNK3	ENSG00000171303	ENST00000302909	NA	NA	0.23016
QTL_SBP	Circulatory System	Systolic Blood Pressure	Quantitative	EAS	2:26173079-27234869	2	26700227	C	T	0.2246	-0.036759	0.003106	NA	NA	2.58e-32	31.589	273708	5	-----	0.618748	Known	rs1275978	MODIFIER	Intron	KCNK3	ENSG00000171303	ENST00000302909	NA	NA	0.14412
QTL_SBP	Circulatory System	Systolic Blood Pressure	Quantitative	EUR	2:36889876-38266161	2	37765909	A	G	0.2879	-0.018011	0.00244	NA	NA	1.56e-13	12.806	819598	2	--	0.716078	Known	rs1430028	MODIFIER	Intergenic	-	-	-	NA	NA	0.44607
QTL_SBP	Circulatory System	Systolic Blood Pressure	Quantitative	EUR	2:39782014-40887990	2	40299988	T	G	0.2896	-0.016	0.002321	NA	NA	5.44e-12	11.264	819598	2	--	0.025653	Known	rs727477	MODIFIER	Intron	SLC8A1	ENSG00000183023	ENST00000332839	NA	NA	0.54721
QTL_SBP	Circulatory System	Systolic Blood Pressure	Quantitative	EUR	2:42341598-44180772	2	42939543	G	A	0.0883	-0.034373	0.00375	NA	NA	4.90e-20	19.31	819598	2	--	0.349969	Known	rs76099932	MODIFIER	Intergenic	-	-	-	NA	NA	0.32121
QTL_SBP	Circulatory System	Systolic Blood Pressure	Quantitative	EUR	2:45151621-46636560	2	46136197	A	C	0.115	-0.020956	0.003284	NA	NA	1.76e-10	9.755	819598	2	--	0.004945	Known	rs11690961	MODIFIER	Intron	PRKCE	ENSG00000171132	ENST00000306156	NA	NA	0.66451
QTL_SBP	Circulatory System	Systolic Blood Pressure	Quantitative	EAS	2:54007347-55355012	2	54671136	G	C	0.0477	0.046556	0.006198	NA	NA	5.85e-14	13.233	267288	4	+++?+	0.196842	Known	rs117262811	MODIFIER	3'UTR	SPTBN1	ENSG00000115306	ENST00000356805	NA	NA	0.83694
QTL_SBP	Circulatory System	Systolic Blood Pressure	Quantitative	EUR	2:54940340-56474638	2	55651773	TA	T	0.6619	0.017393	0.002275	NA	NA	2.08e-14	13.681	819598	2	++	0.469998	Known	rs57793636	MODIFIER	Intron	PNPT1	ENSG00000138035	ENST00000447944	NA	NA	0.52269
QTL_SBP	Circulatory System	Systolic Blood Pressure	Quantitative	EUR	2:58564037-60369425	2	59107969	T	G	0.5998	-0.015996	0.002177	NA	NA	2.02e-13	12.695	819598	2	--	0.424807	Known	rs7575523	MODIFIER	Intergenic	-	-	-	NA	NA	0.1216
QTL_SBP	Circulatory System	Systolic Blood Pressure	Quantitative	EUR	2:63643452-65659328	2	65060762	A	G	0.3669	-0.020427	0.002181	NA	NA	7.54e-21	20.123	819598	2	--	0.1023	Known	rs2249105	MODIFIER	Intron	CEP68	ENSG00000011523	ENST00000377990	NA	NA	0.17441
QTL_SBP	Circulatory System	Systolic Blood Pressure	Quantitative	EUR	2:100575-1157578	2	651407	T	C	0.1626	-0.025353	0.00295	NA	NA	8.38e-18	17.077	819598	2	--	0.586226	Known	rs12714414	MODIFIER	Intergenic	-	-	-	NA	NA	0.06357
QTL_SBP	Circulatory System	Systolic Blood Pressure	Quantitative	EUR	2:66055335-67055335	2	66555335	C	T	0.3813	0.011932	0.002176	NA	NA	4.17e-8	7.38	819598	2	++	0.333154	Known	rs2300481	MODIFIER	Intron	MEIS1	ENSG00000143995	ENST00000272369	NA	NA	0.26766
QTL_SBP	Circulatory System	Systolic Blood Pressure	Quantitative	EUR	2:68270012-69988713	2	68783425	T	C	0.4909	-0.013956	0.002123	NA	NA	4.91e-11	10.309	819598	2	--	0.890354	Known	rs2311412	MODIFIER	Intron	ARHGAP25	ENSG00000163219	ENST00000409202	NA	NA	0.16204
QTL_SBP	Circulatory System	Systolic Blood Pressure	Quantitative	EUR	2:70921295-71921295	2	71421295	G	T	0.2592	0.013233	0.002415	NA	NA	4.27e-8	7.37	819598	2	++	0.497769	Known	rs2419077	MODIFIER	Intron	ZNF638	ENSG00000075292	ENST00000264447	NA	NA	0.17654
QTL_SBP	Circulatory System	Systolic Blood Pressure	Quantitative	EUR	2:72675205-73763284	2	73175912	T	C	0.4738	0.01187	0.002118	NA	NA	2.09e-8	7.68	819598	2	++	0.169061	Known	rs4577304	MODIFIER	Intergenic	-	-	-	NA	NA	0.0683
QTL_SBP	Circulatory System	Systolic Blood Pressure	Quantitative	EUR	2:84752984-86736738	2	85264624	T	C	0.4552	-0.017914	0.002122	NA	NA	3.12e-17	16.506	819598	2	--	0.100136	Known	rs883650	MODIFIER	Intron	TCF7L1	ENSG00000152284	ENST00000282111	NA	NA	0.21559
QTL_SBP	Circulatory System	Systolic Blood Pressure	Quantitative	EUR	2:94163834-98085945	2	96862362	A	G	0.028	0.046306	0.006505	NA	NA	1.09e-12	11.962	819598	2	++	0.677854	Known	rs114089901	MODIFIER	Intron	SEMA4C	ENSG00000168758	ENST00000305476	NA	NA	0.69185
QTL_SBP	Circulatory System	Systolic Blood Pressure	Quantitative	EUR	3:10706970-12105892	3	11500453	T	TA	0.6169	0.020603	0.002207	NA	NA	1.01e-20	19.997	819598	2	++	0.791704	Known	rs35029874	MODIFIER	Intron	ATG7	ENSG00000197548	ENST00000693202	NA	NA	0.05923
QTL_SBP	Circulatory System	Systolic Blood Pressure	Quantitative	EUR	3:114706968-115969161	3	115399319	T	A	0.501	-0.01377	0.00212	NA	NA	8.29e-11	10.082	819598	2	--	0.014432	Known	rs13090602	MODIFIER	Intron	-	ENSG00000242880	ENST00000662602	NA	NA	0.14846
QTL_SBP	Circulatory System	Systolic Blood Pressure	Quantitative	EUR	3:12329387-14285388	3	12847477	T	C	0.7769	-0.015727	0.002576	NA	NA	1.03e-9	8.989	819598	2	--	0.020562	Known	rs3894895	MODIFIER	Upstream gene	-	ENSG00000250939	ENST00000502828	NA	NA	0.14258
QTL_SBP	Circulatory System	Systolic Blood Pressure	Quantitative	EUR	3:121477188-122477668	3	121977668	C	T	0.521	0.011597	0.002113	NA	NA	4.06e-8	7.392	819598	2	++	0.123655	Known	rs6793566	MODIFIER	Intergenic	-	-	-	NA	NA	0.03871
QTL_SBP	Circulatory System	Systolic Blood Pressure	Quantitative	EUR	3:122673348-123903467	3	123331091	A	C	0.565	-0.015382	0.002168	NA	NA	1.29e-12	11.888	819598	2	--	0.017413	Known	rs6806529	MODIFIER	Intron	ADCY5	ENSG00000173175	ENST00000462833	NA	NA	0.70962
QTL_SBP	Circulatory System	Systolic Blood Pressure	Quantitative	EUR	3:124328760-125429976	3	124876108	T	C	0.621	-0.018127	0.002187	NA	NA	1.15e-16	15.941	819598	2	--	0.728322	Known	rs1948696	MODIFIER	Intron	ITGB5	ENSG00000082781	ENST00000296181	NA	NA	0.4387
QTL_SBP	Circulatory System	Systolic Blood Pressure	Quantitative	EUR	3:127983046-128984100	3	128484100	G	C	0.0285	0.04482	0.006741	NA	NA	2.95e-11	10.53	819598	2	++	0.873012	Known	rs55914222	MODIFIER	Intron	GATA2	ENSG00000179348	ENST00000341105	NA	NA	0.72177
QTL_SBP	Circulatory System	Systolic Blood Pressure	Quantitative	EUR	3:133585884-134876571	3	134247447	T	C	0.3788	0.019907	0.002197	NA	NA	1.29e-19	18.889	819598	2	++	0.728669	Known	rs35432681	MODIFIER	Intron	RYK	ENSG00000163785	ENST00000623711	NA	NA	0.12226
QTL_SBP	Circulatory System	Systolic Blood Pressure	Quantitative	EUR	3:137833912-138905272	3	138401110	T	C	0.1602	0.016749	0.002859	NA	NA	4.68e-9	8.33	819598	2	++	0.778925	Known	rs2306374	MODIFIER	Intron	MRAS	ENSG00000158186	ENST00000423968	NA	NA	0.09153
QTL_SBP	Circulatory System	Systolic Blood Pressure	Quantitative	AFR	3:14309593-15309593	3	14809593	G	A	0.4498	-0.025361	0.00463	NA	NA	4.31e-8	7.365	125681	2	--	0.669829	Known	rs7635556	MODIFIER	Intron	LINC02011	ENSG00000260902	ENST00000566553	NA	NA	0.29129
QTL_SBP	Circulatory System	Systolic Blood Pressure	Quantitative	EAS	3:14330558-15413458	3	14853598	G	C	0.3332	0.021074	0.002782	NA	NA	3.59e-14	13.445	273708	5	+++++	0.782183	Known	rs4684242	MODIFIER	Intron	FGD5	ENSG00000154783	ENST00000285046	NA	NA	0.28795
QTL_SBP	Circulatory System	Systolic Blood Pressure	Quantitative	EUR	3:14330463-15644472	3	14866092	C	T	0.5169	-0.021186	0.002176	NA	NA	2.11e-22	21.675	819598	2	--	0.505502	Known	rs58461937	MODIFIER	Intron	FGD5	ENSG00000154783	ENST00000285046	NA	NA	0.21463
QTL_SBP	Circulatory System	Systolic Blood Pressure	Quantitative	EUR	3:149274798-150879848	3	150348753	T	A	0.0564	0.033408	0.004735	NA	NA	1.72e-12	11.765	819598	2	++	0.211348	Known	rs62271373	MODIFIER	Intergenic	-	-	-	NA	NA	0.67989
QTL_SBP	Circulatory System	Systolic Blood Pressure	Quantitative	EUR	3:153441407-155495835	3	154984758	G	A	0.0999	-0.024605	0.003562	NA	NA	4.93e-12	11.307	819598	2	--	0.12071	Known	rs150750611	MODIFIER	Intergenic	-	-	-	NA	NA	0.05795
QTL_SBP	Circulatory System	Systolic Blood Pressure	Quantitative	EUR	3:156576636-157580684	3	157077625	G	T	0.3816	-0.012951	0.0023	NA	NA	1.79e-8	7.746	819598	2	--	0.394633	Known	rs9817452	MODIFIER	Upstream gene	LINC02029	ENSG00000241544	ENST00000661446	NA	NA	0.15234
QTL_SBP	Circulatory System	Systolic Blood Pressure	Quantitative	EUR	3:157610992-159236371	3	158475347	A	G	0.2577	0.016798	0.002397	NA	NA	2.42e-12	11.616	819598	2	++	0.223065	Known	rs10936145	MODIFIER	Intron	RSRC1	ENSG00000174891	ENST00000611884	NA	NA	0.09981
QTL_SBP	Circulatory System	Systolic Blood Pressure	Quantitative	EUR	3:15824316-16824316	3	16324316	C	T	0.4137	-0.011808	0.002156	NA	NA	4.33e-8	7.363	819598	2	--	0.695636	Known	rs693626	MODIFIER	Intron	RFTN1	ENSG00000131378	ENST00000334133	NA	NA	0.31292
QTL_SBP	Circulatory System	Systolic Blood Pressure	Quantitative	EUR	3:159785889-161921141	3	160365002	T	TA	0.2588	-0.016144	0.002412	NA	NA	2.18e-11	10.661	819598	2	--	0.045376	Known	rs140553498	MODIFIER	Intron	IFT80	ENSG00000068885	ENST00000326448	NA	NA	0.04449
QTL_SBP	Circulatory System	Systolic Blood Pressure	Quantitative	EUR	3:167252167-168252167	3	167752167	A	G	0.226	0.014111	0.002551	NA	NA	3.17e-8	7.498	819598	2	++	0.083336	Known	rs1492027	MODIFIER	Intron	SERPINI1	ENSG00000163536	ENST00000446050	NA	NA	0.29535
QTL_SBP	Circulatory System	Systolic Blood Pressure	Quantitative	EUR	3:168475301-170613480	3	169375207	C	T	0.4392	0.02495	0.002135	NA	NA	1.50e-31	30.824	819598	2	++	0.071602	Known	rs1273885	MODIFIER	Intron	MECOM	ENSG00000085276	ENST00000651503	NA	NA	0.33777
QTL_SBP	Circulatory System	Systolic Blood Pressure	Quantitative	EAS	3:168369435-170362369	3	169759718	A	G	0.6353	-0.018013	0.002693	NA	NA	2.25e-11	10.648	273708	5	-----	0.947104	Known	rs12638862	MODIFIER	Downstream gene	TERC	ENSG00000270141	ENST00000602385	NA	NA	0.09984
QTL_SBP	Circulatory System	Systolic Blood Pressure	Quantitative	EUR	3:183217925-184539109	3	183785229	A	G	0.5069	-0.01774	0.002114	NA	NA	4.79e-17	16.319	819598	2	--	0.504771	Known	rs263017	MODIFIER	Intron	YEATS2	ENSG00000163872	ENST00000305135	NA	NA	0.36295
QTL_SBP	Circulatory System	Systolic Blood Pressure	Quantitative	EUR	3:185925333-186962464	3	186436819	C	T	0.0699	-0.024274	0.004156	NA	NA	5.20e-9	8.284	819598	2	--	0.016624	Known	rs78038263	MODIFIER	Upstream gene	LINC02020	ENSG00000234548	ENST00000659303	NA	NA	0.27976
QTL_SBP	Circulatory System	Systolic Blood Pressure	Quantitative	EUR	3:189085922-190167769	3	189585922	T	G	0.5234	0.012315	0.002134	NA	NA	7.89e-9	8.103	819598	2	++	0.562705	Known	rs2378502	MODIFIER	Intergenic	-	-	-	NA	NA	0.0921
QTL_SBP	Circulatory System	Systolic Blood Pressure	Quantitative	EUR	3:196841640-197844088	3	197344088	G	A	0.2898	0.013533	0.002352	NA	NA	8.72e-9	8.059	819598	2	++	0.472495	Known	rs6777317	MODIFIER	Downstream gene	-	ENSG00000286870	ENST00000669801	NA	NA	0.61999
QTL_SBP	Circulatory System	Systolic Blood Pressure	Quantitative	EUR	3:19567768-20585200	3	20072976	G	C	0.3798	-0.015375	0.002179	NA	NA	1.71e-12	11.766	819598	2	--	0.103505	Known	rs6762971	MODIFIER	Intron	KAT2B	ENSG00000114166	ENST00000263754	NA	NA	0.0585
QTL_SBP	Circulatory System	Systolic Blood Pressure	Quantitative	EAS	3:26778040-28067956	3	27507697	G	T	0.6402	-0.023803	0.002846	NA	NA	6.08e-17	16.216	273708	5	-----	0.955224	Known	rs820429	MODIFIER	Intergenic	-	-	-	NA	NA	0.27287
QTL_SBP	Circulatory System	Systolic Blood Pressure	Quantitative	EUR	3:26380655-28180350	3	27521497	C	T	0.4494	0.030045	0.002147	NA	NA	1.70e-44	43.77	819598	2	++	0.692387	Known	rs2643826	MODIFIER	Upstream gene	-	ENSG00000232167	ENST00000419075	NA	NA	0.99988
QTL_SBP	Circulatory System	Systolic Blood Pressure	Quantitative	EUR	3:29728786-30881071	3	30245670	A	T	0.2504	0.017773	0.002491	NA	NA	9.69e-13	12.014	819598	2	++	0.667292	Known	rs66530329	MODIFIER	Intergenic	-	-	-	NA	NA	0.12767
QTL_SBP	Circulatory System	Systolic Blood Pressure	Quantitative	EUR	3:36990974-38056891	3	37532629	AC	A	0.5814	-0.013766	0.002144	NA	NA	1.36e-10	9.868	819598	2	--	0.989074	Known	rs67477093	MODIFIER	Intron	ITGA9	ENSG00000144668	ENST00000264741	NA	NA	0.02393
QTL_SBP	Circulatory System	Systolic Blood Pressure	Quantitative	EUR	3:38262850-39272742	3	38764987	A	G	0.6845	-0.013171	0.00233	NA	NA	1.58e-8	7.802	819598	2	--	0.881117	Known	rs7610489	MODIFIER	Intron	SCN10A	ENSG00000185313	ENST00000449082	NA	NA	0.15379
QTL_SBP	Circulatory System	Systolic Blood Pressure	Quantitative	EUR	3:40545733-42523513	3	41775181	G	C	0.1654	-0.024335	0.002855	NA	NA	1.55e-17	16.811	819598	2	--	0.013446	Known	rs111877184	MODIFIER	Intron	ULK4	ENSG00000168038	ENST00000301831	NA	NA	0.02639
QTL_SBP	Circulatory System	Systolic Blood Pressure	Quantitative	EUR	3:46551716-50638826	3	49781065	A	ATTTT	0.4461	0.020723	0.002256	NA	NA	4.09e-20	19.389	819598	2	++	0.175623	Known	rs34672159	MODIFIER	Intron	IP6K1	ENSG00000176095	ENST00000321599	NA	NA	0.51068
QTL_SBP	Circulatory System	Systolic Blood Pressure	Quantitative	EAS	3:52778377-54332303	3	53523985	G	A	0.461	0.026547	0.002664	NA	NA	2.17e-23	22.664	273708	5	++++-	0.265944	Known	rs3821843	MODIFIER	Intron	CACNA1D	ENSG00000157388	ENST00000350061	NA	NA	0.99035
QTL_SBP	Circulatory System	Systolic Blood Pressure	Quantitative	EUR	3:51710035-54367648	3	53523985	G	A	0.6783	0.021312	0.002331	NA	NA	6.08e-20	19.216	819598	2	++	0.722816	Known	rs3821843	MODIFIER	Intron	CACNA1D	ENSG00000157388	ENST00000350061	NA	NA	0.98527
QTL_SBP	Circulatory System	Systolic Blood Pressure	Quantitative	AFR	3:53025600-54061685	3	53553062	C	T	0.2516	0.039468	0.00531	NA	NA	1.06e-13	12.973	125681	2	++	0.923898	Known	rs3774443	MODIFIER	Intron	CACNA1D	ENSG00000157388	ENST00000350061	NA	NA	0.41804
QTL_SBP	Circulatory System	Systolic Blood Pressure	Quantitative	EUR	3:56014227-57252192	3	56720352	AT	A	0.3067	-0.020564	0.002303	NA	NA	4.29e-19	18.368	819598	2	--	0.175138	Known	rs35363080	MODIFIER	Intergenic	-	-	-	NA	NA	0.72489
QTL_SBP	Circulatory System	Systolic Blood Pressure	Quantitative	EUR	3:65781691-66909135	3	66281691	C	G	0.2144	-0.016166	0.002594	NA	NA	4.60e-10	9.337	819598	2	--	0.0759	Known	rs77168651	MODIFIER	Intron	SLC25A26	ENSG00000144741	ENST00000354883	NA	NA	0.33712
QTL_SBP	Circulatory System	Systolic Blood Pressure	Quantitative	EUR	3:68184177-69237322	3	68719339	G	T	0.3963	-0.013094	0.002182	NA	NA	1.96e-9	8.707	819598	2	--	0.437042	Known	rs9858678	MODIFIER	Intergenic	-	-	-	NA	NA	0.3652
QTL_SBP	Circulatory System	Systolic Blood Pressure	Quantitative	EUR	3:69704657-72130513	3	70889458	C	T	0.6771	0.017691	0.002295	NA	NA	1.27e-14	13.895	819598	2	++	0.001123	Known	rs2597312	MODIFIER	Intergenic	-	-	-	NA	NA	0.22507
QTL_SBP	Circulatory System	Systolic Blood Pressure	Quantitative	EUR	3:78060449-79165169	3	78586739	T	C	0.2095	-0.016225	0.002609	NA	NA	5.01e-10	9.3	819598	2	--	0.345446	Known	rs112851369	MODIFIER	Intergenic	-	-	-	NA	NA	0.39338
QTL_SBP	Circulatory System	Systolic Blood Pressure	Quantitative	EUR	3:84415825-86134450	3	84916743	A	G	0.3166	-0.013453	0.002268	NA	NA	3.00e-9	8.523	819598	2	--	0.709727	Known	rs9812833	MODIFIER	Intergenic	-	-	-	NA	NA	0.09074
QTL_SBP	Circulatory System	Systolic Blood Pressure	Quantitative	EUR	4:100582973-102967284	4	102267552	C	T	0.0791	-0.049439	0.003922	NA	NA	1.97e-36	35.706	819598	2	--	0.127135	Known	rs13107325	MODERATE	Missense	SLC39A8	ENSG00000138821	ENST00000356736	c.1171G>A	p.Ala391Thr	1
QTL_SBP	Circulatory System	Systolic Blood Pressure	Quantitative	EAS	4:105489801-106490585	4	105990585	G	C	0.6483	0.017465	0.002738	NA	NA	1.79e-10	9.748	273708	5	+++++	0.262587	Known	rs13112725	MODIFIER	Intron	NPNT	ENSG00000168743	ENST00000505917	NA	NA	0.67478
QTL_SBP	Circulatory System	Systolic Blood Pressure	Quantitative	EUR	4:105478442-106875463	4	105990585	G	C	0.7537	0.027178	0.00247	NA	NA	3.69e-28	27.433	819598	2	++	0.932307	Known	rs13112725	MODIFIER	Intron	NPNT	ENSG00000168743	ENST00000505917	NA	NA	0.53648
QTL_SBP	Circulatory System	Systolic Blood Pressure	Quantitative	EUR	4:107596372-108791607	4	108117498	G	A	0.6311	-0.013752	0.002198	NA	NA	3.93e-10	9.405	819598	2	--	0.005254	Known	rs4245930	MODIFIER	Intron	LEF1	ENSG00000138795	ENST00000265165	NA	NA	0.2365
QTL_SBP	Circulatory System	Systolic Blood Pressure	Quantitative	EAS	4:109906558-110985340	4	110417121	T	C	0.4745	-0.019007	0.002605	NA	NA	2.96e-13	12.529	273708	5	---+-	0.453144	Known	rs9994289	MODIFIER	Non coding transcript exon	ZNF969P	ENSG00000251046	ENST00000510345	NA	NA	0.08551
QTL_SBP	Circulatory System	Systolic Blood Pressure	Quantitative	EUR	4:109793366-111293263	4	110510288	G	A	0.013	0.087841	0.0093	NA	NA	3.54e-21	20.45	819598	2	++	0.978448	Known	rs33966350	HIGH	Stop gained	ENPEP	ENSG00000138792	ENST00000265162	c.1238G>A	p.Trp413Ter	0.86203
QTL_SBP	Circulatory System	Systolic Blood Pressure	Quantitative	EUR	4:136950919-138100162	4	137518476	T	A	0.4151	0.018836	0.00217	NA	NA	3.95e-18	17.403	819598	2	++	0.532944	Known	rs9330353	MODIFIER	Downstream gene	PCDH18	ENSG00000189184	ENST00000344876	NA	NA	0.33266
QTL_SBP	Circulatory System	Systolic Blood Pressure	Quantitative	EUR	4:14365743-15588829	4	14965319	A	T	0.6086	-0.01394	0.002209	NA	NA	2.78e-10	9.556	819598	2	--	0.690599	Known	rs6824812	MODIFIER	Intron	CPEB2-DT	ENSG00000247624	ENST00000500394	NA	NA	0.08135
QTL_SBP	Circulatory System	Systolic Blood Pressure	Quantitative	EUR	4:142066942-143855490	4	143145577	T	C	0.5792	-0.018754	0.002192	NA	NA	1.17e-17	16.931	819598	2	--	0.747246	Known	rs4690773	MODIFIER	Intron	USP38-DT	ENSG00000250326	ENST00000507826	NA	NA	0.01651
QTL_SBP	Circulatory System	Systolic Blood Pressure	Quantitative	EUR	4:145335338-146449613	4	145900573	T	C	0.4691	-0.016566	0.002206	NA	NA	5.93e-14	13.227	819598	2	--	0.673388	Known	rs4835266	MODIFIER	Intron	ZNF827	ENSG00000151612	ENST00000508784	NA	NA	0.32406
QTL_SBP	Circulatory System	Systolic Blood Pressure	Quantitative	EUR	4:146974891-148654604	4	148154604	C	T	0.0022	0.150055	0.022249	NA	NA	1.54e-11	10.813	819598	2	++	0.306996	Known	rs143057152	MODERATE	Missense	NR3C2	ENSG00000151623	ENST00000358102	c.2312G>A	p.Arg771His	0.82356
QTL_SBP	Circulatory System	Systolic Blood Pressure	Quantitative	EUR	4:154728463-157941471	4	155489105	AT	A	0.5301	-0.023224	0.002129	NA	NA	1.05e-27	26.978	819598	2	--	0.341883	Known	rs5863154	MODIFIER	Intergenic	-	-	-	NA	NA	0.23704
QTL_SBP	Circulatory System	Systolic Blood Pressure	Quantitative	EUR	4:168261427-169304876	4	168766574	T	G	0.4793	-0.013651	0.002132	NA	NA	1.52e-10	9.817	819598	2	--	0.142953	Known	rs7696431	MODIFIER	Intron	PALLD	ENSG00000129116	ENST00000505667	NA	NA	0.25534
QTL_SBP	Circulatory System	Systolic Blood Pressure	Quantitative	EUR	4:17291246-18631639	4	17900056	C	T	0.7348	0.018913	0.002438	NA	NA	8.66e-15	14.063	819598	2	++	0.33934	Known	rs979532	MODIFIER	Intron	LCORL	ENSG00000178177	ENST00000635767	NA	NA	0.09449
QTL_SBP	Circulatory System	Systolic Blood Pressure	Quantitative	EUR	4:26084259-27316458	4	26783734	A	T	0.4017	0.015787	0.002175	NA	NA	3.92e-13	12.407	819598	2	++	0.705758	Known	rs28667801	MODIFIER	Intergenic	-	-	-	NA	NA	0.43962
QTL_SBP	Circulatory System	Systolic Blood Pressure	Quantitative	EAS	4:26307207-27307207	4	26807207	C	T	0.5082	0.014432	0.002638	NA	NA	4.48e-8	7.349	273708	5	+++++	0.501617	Known	rs7687234	MODIFIER	Intergenic	-	-	-	NA	NA	0.59089
QTL_SBP	Circulatory System	Systolic Blood Pressure	Quantitative	EUR	4:1966647-4034187	4	3449382	G	A	0.0999	0.028483	0.003503	NA	NA	4.26e-16	15.371	819598	2	++	0.511591	Known	rs2498323	MODERATE	Missense	HGFAC	ENSG00000109758	ENST00000382774	c.1931G>A	p.Arg644Gln	0.99531
QTL_SBP	Circulatory System	Systolic Blood Pressure	Quantitative	EUR	4:37820088-39319070	4	38383566	A	T	0.5362	-0.019169	0.002132	NA	NA	2.45e-19	18.611	819598	2	--	0.111572	Known	rs10006384	MODIFIER	Intron	LINC02513	ENSG00000248227	ENST00000503465	NA	NA	0.10407
QTL_SBP	Circulatory System	Systolic Blood Pressure	Quantitative	EUR	4:39926074-40926074	4	40426074	C	T	0.006	-0.085083	0.013542	NA	NA	3.32e-10	9.478	819598	2	--	0.540841	Known	rs35529250	MODERATE	Missense	RBM47	ENSG00000163694	ENST00000295971	c.1612G>A	p.Gly538Arg	0.99977
QTL_SBP	Circulatory System	Systolic Blood Pressure	Quantitative	EUR	4:41276833-42284197	4	41779547	C	T	0.2192	0.014974	0.002562	NA	NA	5.08e-9	8.294	819598	2	++	0.668179	Novel	rs1009163	MODIFIER	Intron	PHOX2B-AS1	ENSG00000250467	ENST00000508038	NA	NA	0.12924
QTL_SBP	Circulatory System	Systolic Blood Pressure	Quantitative	EUR	4:47964764-49822616	4	48705557	T	TA	0.4995	0.016037	0.002161	NA	NA	1.16e-13	12.935	819598	2	++	0.384545	Known	rs35570215	MODIFIER	Intron	FRYL	ENSG00000075539	ENST00000358350	NA	NA	0.04983
QTL_SBP	Circulatory System	Systolic Blood Pressure	Quantitative	EUR	4:51314398-52544826	4	51933899	C	T	0.2771	0.014927	0.002362	NA	NA	2.62e-10	9.581	819598	2	++	0.066606	Known	rs4864730	MODIFIER	Intergenic	-	-	-	NA	NA	0.04373
QTL_SBP	Circulatory System	Systolic Blood Pressure	Quantitative	EUR	4:53413546-54673854	4	53933078	T	C	0.1046	-0.033295	0.003535	NA	NA	4.57e-21	20.34	819598	2	--	0.006326	Known	rs871606	MODIFIER	Upstream gene	-	ENSG00000250815	ENST00000508433	NA	NA	0.58514
QTL_SBP	Circulatory System	Systolic Blood Pressure	Quantitative	EUR	4:54894495-56127872	4	55570843	T	C	0.3043	-0.014603	0.002298	NA	NA	2.09e-10	9.68	819598	2	--	0.288721	Known	rs11943206	MODIFIER	Intron	PDCL2	ENSG00000163440	ENST00000295645	NA	NA	0.02811
QTL_SBP	Circulatory System	Systolic Blood Pressure	Quantitative	EUR	4:60664521-61683698	4	61183698	T	C	0.4863	-0.011669	0.002111	NA	NA	3.24e-8	7.489	819598	2	--	0.033249	Known	rs2197918	MODIFIER	Intergenic	-	-	-	NA	NA	0.10971
QTL_SBP	Circulatory System	Systolic Blood Pressure	Quantitative	EUR	4:75799684-77018826	4	76475701	G	C	0.5301	-0.019056	0.002125	NA	NA	3.03e-19	18.518	819598	2	--	0.017737	Known	rs11722924	MODIFIER	Intron	SHROOM3	ENSG00000138771	ENST00000296043	NA	NA	0.12183
QTL_SBP	Circulatory System	Systolic Blood Pressure	Quantitative	AFR	4:79743569-80767359	4	80253438	G	A	0.0849	0.055189	0.008302	NA	NA	2.98e-11	10.526	125681	2	++	0.644627	Known	rs13125101	MODIFIER	Intergenic	-	-	-	NA	NA	0.4977
QTL_SBP	Circulatory System	Systolic Blood Pressure	Quantitative	EUR	4:79659901-80786809	4	80261400	T	C	0.2898	0.044339	0.002324	NA	NA	3.79e-81	80.421	819598	2	++	0.024726	Known	rs12509595	MODIFIER	Intergenic	-	-	-	NA	NA	0.37715
QTL_SBP	Circulatory System	Systolic Blood Pressure	Quantitative	EAS	4:79731249-80786809	4	80263187	A	T	0.3172	0.048855	0.002785	NA	NA	6.82e-69	68.166	273708	5	+++++	2.45e-07	Known	rs16998073	MODIFIER	Upstream gene	FGF5	ENSG00000138675	ENST00000312465	NA	NA	0.78113
QTL_SBP	Circulatory System	Systolic Blood Pressure	Quantitative	EUR	4:82298086-83578972	4	83040444	A	T	0.241	-0.01638	0.002613	NA	NA	3.64e-10	9.439	819598	2	--	0.032774	Known	rs34836925	MODIFIER	Intron	COPS4	ENSG00000138663	ENST00000264389	NA	NA	0.03894
QTL_SBP	Circulatory System	Systolic Blood Pressure	Quantitative	EAS	4:85280464-86339531	4	85795343	T	G	0.7807	-0.021993	0.003159	NA	NA	3.35e-12	11.474	273708	5	-----	0.53596	Known	rs6829822	MODIFIER	Intron	ARHGAP24	ENSG00000138639	ENST00000395184	NA	NA	0.15104
QTL_SBP	Circulatory System	Systolic Blood Pressure	Quantitative	EUR	4:85279410-86496681	4	85798012	T	C	0.1456	0.033738	0.003027	NA	NA	7.52e-29	28.124	819598	2	++	0.112655	Known	rs17010957	MODIFIER	Intron	ARHGAP24	ENSG00000138639	ENST00000395184	NA	NA	0.75925
QTL_SBP	Circulatory System	Systolic Blood Pressure	Quantitative	EUR	4:88329517-89465572	4	88832074	A	G	0.2166	-0.017485	0.002556	NA	NA	7.88e-12	11.104	819598	2	--	0.922089	Known	rs4425336	MODIFIER	Intron	FAM13A	ENSG00000138640	ENST00000264344	NA	NA	0.13957
QTL_SBP	Circulatory System	Systolic Blood Pressure	Quantitative	EUR	4:94128704-95171226	4	94654172	G	A	0.4045	0.013667	0.002153	NA	NA	2.18e-10	9.661	819598	2	++	0.03873	Known	rs2280002	MODIFIER	Intron	PDLIM5	ENSG00000163110	ENST00000317968	NA	NA	0.14538
QTL_SBP	Circulatory System	Systolic Blood Pressure	Quantitative	EUR	4:98208866-99841085	4	99318162	T	C	0.9703	0.069561	0.006446	NA	NA	3.78e-27	26.422	819598	2	++	0.01097	Known	rs1229984	MODERATE	Missense	ADH1B	ENSG00000196616	ENST00000305046	c.143A>G	p.His48Arg	1
QTL_SBP	Circulatory System	Systolic Blood Pressure	Quantitative	EAS	5:779675-1779675	5	1279675	C	T	0.2297	0.018674	0.003265	NA	NA	1.07e-8	7.971	273708	5	++++-	0.161907	Known	rs10069690	MODIFIER	Intron	TERT	ENSG00000164362	ENST00000310581	NA	NA	0.95223
QTL_SBP	Circulatory System	Systolic Blood Pressure	Quantitative	EUR	5:1-1797803	5	1279675	C	T	0.2571	0.020246	0.002405	NA	NA	3.82e-17	16.418	819598	2	++	0.109484	Known	rs10069690	MODIFIER	Intron	TERT	ENSG00000164362	ENST00000310581	NA	NA	0.93367
QTL_SBP	Circulatory System	Systolic Blood Pressure	Quantitative	EUR	5:107508222-109408935	5	108067753	C	T	0.1672	-0.020845	0.002823	NA	NA	1.54e-13	12.814	819598	2	--	0.876843	Known	rs286749	MODIFIER	Intron	FBXL17	ENSG00000145743	ENST00000542267	NA	NA	0.04679
QTL_SBP	Circulatory System	Systolic Blood Pressure	Quantitative	EAS	5:114290689-115615412	5	114821439	C	T	0.61	-0.018101	0.002674	NA	NA	1.29e-11	10.888	273708	5	-----	0.178886	Known	rs6891170	MODIFIER	Intergenic	-	-	-	NA	NA	0.09534
QTL_SBP	Circulatory System	Systolic Blood Pressure	Quantitative	EUR	5:114001501-115615412	5	115060853	C	G	0.494	-0.017875	0.002138	NA	NA	6.24e-17	16.205	819598	2	--	0.600652	Known	rs199794659	MODIFIER	Intergenic	-	-	-	NA	NA	0.0512
QTL_SBP	Circulatory System	Systolic Blood Pressure	Quantitative	AFR	5:122617450-123624754	5	123124546	A	T	0.814	0.033174	0.006024	NA	NA	3.65e-8	7.438	125681	2	+-	0.039968	Known	rs380148	MODIFIER	Intron	PRDM6	ENSG00000061455	ENST00000407847	NA	NA	0.17649
QTL_SBP	Circulatory System	Systolic Blood Pressure	Quantitative	EAS	5:122633829-123647279	5	123133829	CA	C	0.6299	0.024514	0.004083	NA	NA	1.93e-9	8.715	128203	4	+?+++	0.44253	Known	rs35835120	MODIFIER	Intron	PRDM6	ENSG00000061455	ENST00000407847	NA	NA	0.71424
QTL_SBP	Circulatory System	Systolic Blood Pressure	Quantitative	EUR	5:122582346-124337891	5	123136416	A	G	0.3625	-0.022067	0.002194	NA	NA	8.48e-24	23.072	819598	2	--	0.960888	Known	rs366769	MODIFIER	Intron	PRDM6	ENSG00000061455	ENST00000407847	NA	NA	0.10128
QTL_SBP	Circulatory System	Systolic Blood Pressure	Quantitative	EAS	5:127570567-128570567	5	128070567	G	T	0.6854	0.015539	0.002831	NA	NA	4.05e-8	7.393	273708	5	+++++	0.292255	Known	rs6888037	MODIFIER	Intron	SLC12A2-DT	ENSG00000245937	ENST00000499346	NA	NA	0.19662
QTL_SBP	Circulatory System	Systolic Blood Pressure	Quantitative	EUR	5:127587359-129258063	5	128521800	A	G	0.3857	0.027985	0.002169	NA	NA	4.37e-38	37.359	819598	2	++	0.017753	Known	rs17677603	MODIFIER	Intron	FBN2	ENSG00000138829	ENST00000262464	NA	NA	0.50497
QTL_SBP	Circulatory System	Systolic Blood Pressure	Quantitative	EUR	5:137170953-138170953	5	137670953	A	AC	0.4128	-0.011986	0.002153	NA	NA	2.59e-8	7.587	819598	2	--	0.429871	Known	rs35587825	MODIFIER	Intron	KLHL3	ENSG00000146021	ENST00000309755	NA	NA	0.05516
QTL_SBP	Circulatory System	Systolic Blood Pressure	Quantitative	EUR	5:141837898-142942963	5	142378771	A	C	0.2477	-0.016747	0.002507	NA	NA	2.39e-11	10.622	819598	2	--	0.540606	Known	rs72803938	MODIFIER	Downstream gene	SPRY4-AS1	ENSG00000231185	ENST00000514303	NA	NA	0.1628
QTL_SBP	Circulatory System	Systolic Blood Pressure	Quantitative	AFR	5:147991574-148992403	5	148491945	A	G	0.5836	0.025347	0.004484	NA	NA	1.58e-8	7.802	125681	2	++	0.675493	Known	rs34070447	MODIFIER	Intron	HTR4	ENSG00000164270	ENST00000377888	NA	NA	0.2254
QTL_SBP	Circulatory System	Systolic Blood Pressure	Quantitative	EUR	5:147911297-149645257	5	148982059	A	C	0.1824	-0.021129	0.002777	NA	NA	2.77e-14	13.557	819598	2	--	0.411677	Known	rs17722107	MODIFIER	Downstream gene	SH3TC2	ENSG00000169247	ENST00000515425	NA	NA	0.07892
QTL_SBP	Circulatory System	Systolic Blood Pressure	Quantitative	AFR	5:157884927-158951041	5	158390285	A	G	0.5084	-0.026269	0.00456	NA	NA	8.37e-9	8.077	125681	2	--	0.029727	Known	rs13178245	MODIFIER	Intron	LINC02227	ENSG00000276778	ENST00000619068	NA	NA	0.09661
QTL_SBP	Circulatory System	Systolic Blood Pressure	Quantitative	EAS	5:158277417-159334155	5	158793185	A	G	0.6589	-0.01803	0.00275	NA	NA	5.51e-11	10.259	273708	5	-----	0.608684	Known	rs31864	MODIFIER	Intron	EBF1	ENSG00000164330	ENST00000313708	NA	NA	0.26822
QTL_SBP	Circulatory System	Systolic Blood Pressure	Quantitative	EUR	5:157467495-160648499	5	158840966	A	C	0.396	0.026079	0.002176	NA	NA	4.27e-33	32.37	819598	2	++	0.102837	Known	rs4594837	MODIFIER	Intron	EBF1	ENSG00000164330	ENST00000313708	NA	NA	0.23395
QTL_SBP	Circulatory System	Systolic Blood Pressure	Quantitative	EUR	5:166739638-167739890	5	167239638	G	A	0.7588	-0.014317	0.002586	NA	NA	3.09e-8	7.51	819598	2	--	0.425329	Novel	rs4869021	MODIFIER	Intron	TENM2	ENSG00000145934	ENST00000518659	NA	NA	0.14592
QTL_SBP	Circulatory System	Systolic Blood Pressure	Quantitative	EUR	5:173374424-174465395	5	173965395	A	T	0.3092	-0.013009	0.002331	NA	NA	2.39e-8	7.621	819598	2	--	0.0333	Known	rs10054063	MODIFIER	Downstream gene	CPEB4	ENSG00000113742	ENST00000265085	NA	NA	0.02303
QTL_SBP	Circulatory System	Systolic Blood Pressure	Quantitative	EUR	5:179386883-180602044	5	180072103	T	C	0.1092	-0.026845	0.003435	NA	NA	5.49e-15	14.26	819598	2	--	0.325009	Known	rs141339319	MODIFIER	Upstream gene	RNF130	ENSG00000113269	ENST00000521389	NA	NA	0.54253
QTL_SBP	Circulatory System	Systolic Blood Pressure	Quantitative	EAS	5:32265983-33341828	5	32829823	T	C	0.6018	0.027382	0.002644	NA	NA	3.92e-25	24.407	273708	5	+++-+	0.004357	Known	rs1177765	MODIFIER	Intergenic	-	-	-	NA	NA	0.32222
QTL_SBP	Circulatory System	Systolic Blood Pressure	Quantitative	EUR	5:32172157-33911663	5	32831564	T	C	0.5907	0.042652	0.002152	NA	NA	2.01e-87	86.696	819598	2	++	0.019212	Known	rs13154066	MODIFIER	Intergenic	-	-	-	NA	NA	0.22739
QTL_SBP	Circulatory System	Systolic Blood Pressure	Quantitative	AMR	5:32274941-33341828	5	32832368	C	A	0.5622	0.048626	0.006338	NA	NA	1.69e-14	13.772	58918	2	++	0.288685	Known	rs10059884	MODIFIER	Intergenic	-	-	-	NA	NA	0.26666
QTL_SBP	Circulatory System	Systolic Blood Pressure	Quantitative	EUR	5:34001273-35040188	5	34517418	C	CCT	0.2403	0.014809	0.002481	NA	NA	2.39e-9	8.622	819598	2	++	0.062743	Known	rs10648064	MODIFIER	Intergenic	-	-	-	NA	NA	0.16212
QTL_SBP	Circulatory System	Systolic Blood Pressure	Quantitative	EAS	5:52400431-53437031	5	52914292	T	G	0.2246	-0.017987	0.003107	NA	NA	7.07e-9	8.15	273708	5	----+	0.197469	Known	rs16880493	MODIFIER	Intron	ITGA1	ENSG00000213949	ENST00000282588	NA	NA	0.10537
QTL_SBP	Circulatory System	Systolic Blood Pressure	Quantitative	EUR	5:53475590-54513541	5	53987800	T	A	0.6152	0.013998	0.002176	NA	NA	1.25e-10	9.902	819598	2	++	0.674923	Known	rs1694068	MODIFIER	Intron	ARL15	ENSG00000185305	ENST00000504924	NA	NA	0.38481
QTL_SBP	Circulatory System	Systolic Blood Pressure	Quantitative	EUR	5:55998805-57072270	5	56565039	G	T	0.2001	0.018925	0.00262	NA	NA	5.07e-13	12.295	819598	2	++	0.956825	Known	rs3936510	MODIFIER	Intron	C5orf67	ENSG00000225940	ENST00000648716	NA	NA	0.14724
QTL_SBP	Circulatory System	Systolic Blood Pressure	Quantitative	EUR	5:57191704-58385958	5	57801108	C	T	0.6048	0.014935	0.002172	NA	NA	6.15e-12	11.211	819598	2	++	0.541198	Known	rs11954248	MODIFIER	Intergenic	-	-	-	NA	NA	0.18366
QTL_SBP	Circulatory System	Systolic Blood Pressure	Quantitative	EUR	5:61736221-63169389	5	62648495	A	G	0.0676	0.025662	0.0042	NA	NA	9.96e-10	9.002	819598	2	++	0.042991	Known	rs13154549	MODIFIER	Intergenic	-	-	-	NA	NA	0.03291
QTL_SBP	Circulatory System	Systolic Blood Pressure	Quantitative	EUR	5:64224489-65224489	5	64724489	T	G	0.0424	-0.031664	0.005627	NA	NA	1.83e-8	7.737	819598	2	--	0.557786	Known	rs80170948	MODERATE	Missense	SREK1IP1	ENSG00000153006	ENST00000513458	c.363A>C	p.Lys121Asn	0.97786
QTL_SBP	Circulatory System	Systolic Blood Pressure	Quantitative	EUR	5:66495542-67495542	5	66995542	A	G	0.27	-0.013085	0.002399	NA	NA	4.92e-8	7.308	819598	2	--	0.613426	Known	rs4286632	MODIFIER	Intron	MAST4	ENSG00000069020	ENST00000403625	NA	NA	0.02395
QTL_SBP	Circulatory System	Systolic Blood Pressure	Quantitative	EUR	5:68209892-69247416	5	68747416	T	C	0.2727	0.016883	0.002374	NA	NA	1.15e-12	11.94	819598	2	++	0.954272	Known	rs9291932	MODIFIER	Intron	-	ENSG00000250237	ENST00000688207	NA	NA	0.32817
QTL_SBP	Circulatory System	Systolic Blood Pressure	Quantitative	EUR	5:71712162-73864346	5	72273786	C	T	0.339	0.012898	0.002242	NA	NA	8.77e-9	8.057	819598	2	++	0.547847	Known	rs62364775	MODIFIER	Intron	MRPS27	ENSG00000113048	ENST00000261413	NA	NA	0.03497
QTL_SBP	Circulatory System	Systolic Blood Pressure	Quantitative	EUR	5:77833628-79134215	5	78567997	AGT	A	0.4587	-0.017744	0.002124	NA	NA	6.60e-17	16.181	819598	2	--	0.384324	Known	rs71613970	MODIFIER	Intron	LHFPL2	ENSG00000145685	ENST00000380345	NA	NA	0.04518
QTL_SBP	Circulatory System	Systolic Blood Pressure	Quantitative	EUR	5:87308705-89138889	5	88139669	T	C	0.1852	-0.020243	0.002748	NA	NA	1.75e-13	12.756	819598	2	--	0.009175	Known	rs10514297	MODIFIER	Intron	-	ENSG00000287862	ENST00000668454	NA	NA	0.05038
QTL_SBP	Circulatory System	Systolic Blood Pressure	Quantitative	EAS	5:88140561-89169203	5	88656137	AT	A	0.4494	0.015232	0.002607	NA	NA	5.14e-9	8.289	273708	5	+++++	0.356683	Known	rs34553044	MODIFIER	Intron	LINC00461	ENSG00000245526	ENST00000506978	NA	NA	0.08811
QTL_SBP	Circulatory System	Systolic Blood Pressure	Quantitative	EUR	5:96274231-97508888	5	96847083	CA	C	0.3241	-0.017091	0.002408	NA	NA	1.27e-12	11.896	819598	2	--	0.677088	Known	rs112009051	MODIFIER	Intron	-	ENSG00000247121	ENST00000501338	NA	NA	0.66397
QTL_SBP	Circulatory System	Systolic Blood Pressure	Quantitative	EUR	6:1130651-2403777	6	1679481	G	A	0.3332	0.017371	0.00224	NA	NA	8.84e-15	14.054	819598	2	++	0.185222	Known	rs1962133	MODIFIER	Intron	GMDS	ENSG00000112699	ENST00000380815	NA	NA	0.71266
QTL_SBP	Circulatory System	Systolic Blood Pressure	Quantitative	EUR	6:116650788-118884933	6	118288042	C	G	0.0798	0.026062	0.003943	NA	NA	3.85e-11	10.414	819598	2	++	0.592747	Known	rs1743259	MODIFIER	Intron	SLC35F1	ENSG00000196376	ENST00000360388	NA	NA	0.06622
QTL_SBP	Circulatory System	Systolic Blood Pressure	Quantitative	EUR	6:11790879-13448156	6	12903725	A	G	0.4032	-0.021461	0.002138	NA	NA	1.04e-23	22.983	819598	2	--	3.55e-05	Known	rs9349379	MODIFIER	Intron	PHACTR1	ENSG00000112137	ENST00000332995	NA	NA	1
QTL_SBP	Circulatory System	Systolic Blood Pressure	Quantitative	EUR	6:121268558-122372730	6	121799859	A	T	0.1299	-0.020586	0.003234	NA	NA	1.95e-10	9.711	819598	2	--	0.114063	Known	rs1919865	MODIFIER	Intergenic	-	-	-	NA	NA	0.50118
QTL_SBP	Circulatory System	Systolic Blood Pressure	Quantitative	AFR	6:125048142-126048250	6	125548142	G	A	0.1832	0.036845	0.006373	NA	NA	7.41e-9	8.13	125681	2	++	0.316574	Known	rs995735	MODIFIER	Intergenic	-	-	-	NA	NA	0.50587
QTL_SBP	Circulatory System	Systolic Blood Pressure	Quantitative	EUR	6:125246509-127576095	6	126785852	G	C	0.4283	0.034437	0.002168	NA	NA	8.15e-57	56.089	819598	2	++	0.469843	Known	rs9385405	MODIFIER	Intron	-	ENSG00000286215	ENST00000652330	NA	NA	0.01889
QTL_SBP	Circulatory System	Systolic Blood Pressure	Quantitative	EAS	6:126234626-127386945	6	126828393	C	T	0.4393	0.020416	0.002624	NA	NA	7.22e-15	14.141	273708	5	+++++	0.865297	Known	rs9375460	MODIFIER	Intron	-	ENSG00000286215	ENST00000652330	NA	NA	0.02127
QTL_SBP	Circulatory System	Systolic Blood Pressure	Quantitative	AFR	6:126337978-127368882	6	126849906	T	C	0.1691	0.03579	0.00611	NA	NA	4.70e-9	8.328	125681	2	++	0.088947	Known	rs142639572	MODIFIER	Intron	-	ENSG00000286215	ENST00000652330	NA	NA	0.02659
QTL_SBP	Circulatory System	Systolic Blood Pressure	Quantitative	EUR	6:130600012-131600012	6	131100012	G	A	0.4771	0.011713	0.002142	NA	NA	4.54e-8	7.342	819598	2	++	0.664285	Known	rs4895915	MODIFIER	Intergenic	-	-	-	NA	NA	0.1292
QTL_SBP	Circulatory System	Systolic Blood Pressure	Quantitative	AFR	6:133219824-134266551	6	133730608	G	A	0.1687	-0.040143	0.006203	NA	NA	9.70e-11	10.013	125681	2	--	0.607378	Known	rs2207404	MODIFIER	Intron	TARID	ENSG00000227954	ENST00000607033	NA	NA	0.21403
QTL_SBP	Circulatory System	Systolic Blood Pressure	Quantitative	EUR	6:133335841-134487587	6	133888699	T	C	0.2931	-0.015277	0.002311	NA	NA	3.83e-11	10.417	819598	2	--	0.405589	Known	rs2327429	MODIFIER	Upstream gene	TCF21	ENSG00000118526	ENST00000367882	NA	NA	0.2736
QTL_SBP	Circulatory System	Systolic Blood Pressure	Quantitative	EUR	6:136872030-137976065	6	137372030	G	A	0.3538	0.014077	0.002284	NA	NA	7.12e-10	9.147	819598	2	++	0.3273	Known	rs9376273	MODIFIER	Intergenic	-	-	-	NA	NA	0.29844
QTL_SBP	Circulatory System	Systolic Blood Pressure	Quantitative	EUR	6:139562358-140914997	6	140414997	C	T	0.2451	-0.015123	0.002457	NA	NA	7.50e-10	9.125	819598	2	--	0.693747	Known	rs9791338	MODIFIER	Intron	-	ENSG00000288714	ENST00000684511	NA	NA	0.03211
QTL_SBP	Circulatory System	Systolic Blood Pressure	Quantitative	EUR	6:142328906-143375381	6	142828906	A	G	0.2457	-0.015545	0.002501	NA	NA	5.12e-10	9.291	819598	2	--	0.838508	Known	rs9373363	MODIFIER	Intron	HIVEP2	ENSG00000010818	ENST00000367603	NA	NA	0.34496
QTL_SBP	Circulatory System	Systolic Blood Pressure	Quantitative	EUR	6:143468324-144482003	6	143968462	GT	G	0.1366	0.021887	0.003196	NA	NA	7.48e-12	11.126	819598	2	++	0.866167	Known	rs3215614	MODIFIER	Intron	PLAGL1	ENSG00000118495	ENST00000674357	NA	NA	0.98391
QTL_SBP	Circulatory System	Systolic Blood Pressure	Quantitative	EUR	6:146705372-147908341	6	147270235	A	G	0.3968	0.013351	0.00218	NA	NA	9.11e-10	9.041	819598	2	++	0.337259	Known	rs588273	MODIFIER	Intron	STXBP5	ENSG00000164506	ENST00000321680	NA	NA	0.05924
QTL_SBP	Circulatory System	Systolic Blood Pressure	Quantitative	EUR	6:150131465-152597440	6	150677711	G	GA	0.0698	-0.050007	0.00415	NA	NA	1.94e-33	32.712	819598	2	--	0.004523	Known	rs143799059	MODIFIER	Intron	PLEKHG1	ENSG00000120278	ENST00000696526	NA	NA	0.21959
QTL_SBP	Circulatory System	Systolic Blood Pressure	Quantitative	AMR	6:150181235-151181235	6	150681235	T	C	0.1399	-0.050814	0.009101	NA	NA	2.36e-8	7.627	58918	2	--	0.436779	Known	rs62434125	MODIFIER	Intron	PLEKHG1	ENSG00000120278	ENST00000696526	NA	NA	0.23336
QTL_SBP	Circulatory System	Systolic Blood Pressure	Quantitative	AFR	6:150163605-151187701	6	150682704	C	T	0.1063	-0.044232	0.007393	NA	NA	2.19e-9	8.659	125681	2	--	0.081862	Known	rs12663498	MODIFIER	Intron	PLEKHG1	ENSG00000120278	ENST00000696526	NA	NA	0.58478
QTL_SBP	Circulatory System	Systolic Blood Pressure	Quantitative	EUR	6:158695643-160474600	6	159272188	C	T	0.8553	-0.02437	0.003091	NA	NA	3.17e-15	14.499	819598	2	--	0.276701	Known	rs434578	MODIFIER	Downstream gene	FNDC1	ENSG00000164694	ENST00000297267	NA	NA	0.08182
QTL_SBP	Circulatory System	Systolic Blood Pressure	Quantitative	EUR	6:15818402-16829675	6	16324091	A	G	0.3966	0.012332	0.002163	NA	NA	1.19e-8	7.925	819598	2	++	0.608054	Known	rs179992	MODIFIER	Intron	ATXN1	ENSG00000124788	ENST00000436367	NA	NA	0.22317
QTL_SBP	Circulatory System	Systolic Blood Pressure	Quantitative	EUR	6:165227275-166267619	6	165762488	T	TAA	0.0636	-0.032906	0.004374	NA	NA	5.35e-14	13.272	819598	2	--	0.5105	Known	rs528042240	MODIFIER	Intron	-	ENSG00000236627	ENST00000435810	NA	NA	0.11705
QTL_SBP	Circulatory System	Systolic Blood Pressure	Quantitative	EUR	6:168663242-170938852	6	169187008	G	A	0.7715	0.020587	0.00255	NA	NA	6.84e-16	15.165	819598	2	++	2.36e-05	Known	rs1322639	MODIFIER	Upstream gene	LINC02544	ENSG00000261039	ENST00000564830	NA	NA	0.35682
QTL_SBP	Circulatory System	Systolic Blood Pressure	Quantitative	EUR	6:20173649-21203721	6	20673649	T	C	0.2641	0.015643	0.002383	NA	NA	5.22e-11	10.282	819598	2	++	0.350518	Known	rs7451008	MODIFIER	Intron	CDKAL1	ENSG00000145996	ENST00000274695	NA	NA	0.19311
QTL_SBP	Circulatory System	Systolic Blood Pressure	Quantitative	EUR	6:21622247-22949567	6	22392031	A	G	0.2756	-0.020625	0.002376	NA	NA	3.94e-18	17.405	819598	2	--	0.538588	Known	rs2744133	MODIFIER	Intron	CASC15	ENSG00000272168	ENST00000652081	NA	NA	0.98817
QTL_SBP	Circulatory System	Systolic Blood Pressure	Quantitative	EAS	6:24787947-25817275	6	25309978	C	T	0.4239	0.015231	0.002638	NA	NA	7.76e-9	8.11	273708	5	+++++	0.657885	Known	rs6914798	MODIFIER	Intron	CARMIL1	ENSG00000079691	ENST00000329474	NA	NA	0.03085
QTL_SBP	Circulatory System	Systolic Blood Pressure	Quantitative	EUR	6:24489857-29121753	6	26091108	T	C	0.3381	0.024338	0.002255	NA	NA	3.72e-27	26.43	819598	2	++	0.948705	Known	rs2071303	LOW	Splice donor region	HFE	ENSG00000010704	ENST00000357618	NA	NA	0.99997
QTL_SBP	Circulatory System	Systolic Blood Pressure	Quantitative	EAS	6:27305886-28394349	6	27891059	T	C	0.4891	0.016582	0.002658	NA	NA	4.42e-10	9.355	273708	5	+++++	0.922904	Known	rs200972	MODIFIER	Upstream gene	H3C12	ENSG00000197153	ENST00000359303	NA	NA	0.81165
QTL_SBP	Circulatory System	Systolic Blood Pressure	Quantitative	EAS	6:30639116-31882028	6	31139116	A	G	0.3719	-0.017558	0.002829	NA	NA	5.42e-10	9.266	273708	5	---++	0.173904	Known	rs1265094	MODIFIER	Upstream gene	PSORS1C2	ENSG00000204538	ENST00000259845	NA	NA	0.12516
QTL_SBP	Circulatory System	Systolic Blood Pressure	Quantitative	EUR	6:30359127-33268228	6	31642909	A	G	0.4819	0.029018	0.002241	NA	NA	2.39e-38	37.622	819598	2	++	0.617128	Known	rs1052486	MODERATE	Missense	BAG6	ENSG00000204463	ENST00000676615	c.1963T>C	p.Ser655Pro	0.54657
QTL_SBP	Circulatory System	Systolic Blood Pressure	Quantitative	AMR	6:33822705-34935229	6	34337121	ATTGT	A	0.1794	-0.055346	0.009534	NA	NA	6.43e-9	8.192	58918	2	--	0.807166	Known	rs141491162	MODIFIER	Intron	NUDT3	ENSG00000272325	ENST00000607016	NA	NA	0.16652
QTL_SBP	Circulatory System	Systolic Blood Pressure	Quantitative	EUR	6:34649458-35933142	6	35417466	C	T	0.8158	-0.017513	0.002727	NA	NA	1.34e-10	9.872	819598	2	--	0.023832	Known	rs2299871	MODIFIER	Intron	PPARD	ENSG00000112033	ENST00000360694	NA	NA	0.54615
QTL_SBP	Circulatory System	Systolic Blood Pressure	Quantitative	AMR	6:35943024-37056817	6	36553740	A	G	0.1563	-0.054932	0.009454	NA	NA	6.23e-9	8.205	58918	2	--	0.645196	Known	rs16888788	MODIFIER	Intergenic	-	-	-	NA	NA	0.15909
QTL_SBP	Circulatory System	Systolic Blood Pressure	Quantitative	EUR	6:38780316-39780757	6	39280757	T	C	0.0071	-0.082043	0.013419	NA	NA	9.72e-10	9.012	819598	2	--	0.39417	Known	rs72854120	MODIFIER	Intergenic	-	-	-	NA	NA	0.6135
QTL_SBP	Circulatory System	Systolic Blood Pressure	Quantitative	EAS	6:42654273-43946496	6	43311983	G	A	0.3222	0.024974	0.002779	NA	NA	2.55e-19	18.594	273708	5	+++++	0.903686	Known	rs4398731	MODIFIER	Upstream gene	CRIP3	ENSG00000146215	ENST00000372569	NA	NA	0.08807
QTL_SBP	Circulatory System	Systolic Blood Pressure	Quantitative	EUR	6:42734239-44291136	6	43381570	A	C	0.3257	0.029213	0.002264	NA	NA	4.31e-38	37.365	819598	2	++	0.00019	Known	rs7763350	MODIFIER	Intron	-	ENSG00000287055	ENST00000657856	NA	NA	0.21023
QTL_SBP	Circulatory System	Systolic Blood Pressure	Quantitative	AFR	6:42792922-43922181	6	43382057	G	A	0.6741	0.031824	0.004935	NA	NA	1.13e-10	9.947	125681	2	++	0.125991	Known	rs7764523	MODIFIER	Intron	-	ENSG00000287055	ENST00000657856	NA	NA	0.10547
QTL_SBP	Circulatory System	Systolic Blood Pressure	Quantitative	EAS	6:45903410-46936281	6	46432724	C	G	0.0704	0.030921	0.005343	NA	NA	7.16e-9	8.145	271242	4	++++?	0.966057	Novel	rs16874604	MODIFIER	Intron	RCAN2	ENSG00000172348	ENST00000371374	NA	NA	0.44645
QTL_SBP	Circulatory System	Systolic Blood Pressure	Quantitative	EUR	6:50103986-52239206	6	51238757	T	G	0.6329	0.014445	0.002204	NA	NA	5.60e-11	10.252	819598	2	++	0.06544	Known	rs2505262	MODIFIER	Intergenic	-	-	-	NA	NA	0.06032
QTL_SBP	Circulatory System	Systolic Blood Pressure	Quantitative	EUR	6:55381726-56748154	6	56129439	C	G	0.1463	0.024652	0.002988	NA	NA	1.58e-16	15.801	819598	2	++	0.147211	Known	rs12203179	MODIFIER	Intron	COL21A1	ENSG00000124749	ENST00000244728	NA	NA	0.01866
QTL_SBP	Circulatory System	Systolic Blood Pressure	Quantitative	EUR	6:6816423-8228195	6	7727929	C	CT	0.4598	0.013426	0.002136	NA	NA	3.27e-10	9.486	819598	2	++	0.277972	Known	rs71542879	MODIFIER	Intron	BMP6	ENSG00000153162	ENST00000283147	NA	NA	0.32558
QTL_SBP	Circulatory System	Systolic Blood Pressure	Quantitative	EUR	6:72246396-73510259	6	72950696	GA	G	0.1984	0.020643	0.002633	NA	NA	4.50e-15	14.347	819598	2	++	0.27531	Known	rs5877340	MODIFIER	Intron	KCNQ5	ENSG00000185760	ENST00000370398	NA	NA	0.24341
QTL_SBP	Circulatory System	Systolic Blood Pressure	Quantitative	EUR	6:78135532-79651452	6	78888520	A	AT	0.4393	0.021701	0.002304	NA	NA	4.56e-21	20.341	819598	2	++	0.360345	Known	rs35503114	MODIFIER	Intron	IRAK1BP1	ENSG00000146243	ENST00000369940	NA	NA	0.02214
QTL_SBP	Circulatory System	Systolic Blood Pressure	Quantitative	EUR	6:84007510-85303036	6	84595883	G	T	0.0991	-0.023153	0.003548	NA	NA	6.77e-11	10.169	819598	2	--	0.635588	Known	rs111477306	MODIFIER	Intergenic	-	-	-	NA	NA	0.19325
QTL_SBP	Circulatory System	Systolic Blood Pressure	Quantitative	EUR	6:95819809-97119171	6	96439018	T	TA	0.1874	0.027117	0.002705	NA	NA	1.19e-23	22.926	819598	2	++	0.239602	Known	rs144345632	MODIFIER	Intron	UFL1-AS1	ENSG00000233797	ENST00000658843	NA	NA	0.03781
QTL_SBP	Circulatory System	Systolic Blood Pressure	Quantitative	EUR	6:97349956-98598671	6	97864267	T	G	0.5324	0.015283	0.002137	NA	NA	8.58e-13	12.067	819598	2	++	0.090041	Known	rs1338549	MODIFIER	Intron	-	ENSG00000271860	ENST00000656098	NA	NA	0.10282
QTL_SBP	Circulatory System	Systolic Blood Pressure	Quantitative	EAS	7:418856-1759901	7	1047926	G	C	0.2501	0.021619	0.003005	NA	NA	6.28e-13	12.202	273708	5	+++++	0.467563	Known	rs3735674	MODIFIER	Intron	C7orf50	ENSG00000146540	ENST00000397098	NA	NA	0.04569
QTL_SBP	Circulatory System	Systolic Blood Pressure	Quantitative	EUR	7:450011-3021143	7	1929215	C	T	0.3678	0.019916	0.002198	NA	NA	1.29e-19	18.888	819598	2	++	0.869728	Known	rs34419870	MODIFIER	Intron	MAD1L1	ENSG00000002822	ENST00000265854	NA	NA	0.20186
QTL_SBP	Circulatory System	Systolic Blood Pressure	Quantitative	EUR	7:103304531-104304531	7	103804531	C	T	0.4164	0.011853	0.002158	NA	NA	3.96e-8	7.402	819598	2	++	0.874814	Known	rs39328	MODIFIER	Intron	RELN	ENSG00000189056	ENST00000428762	NA	NA	0.16458
QTL_SBP	Circulatory System	Systolic Blood Pressure	Quantitative	EAS	7:106265196-107276021	7	106765196	C	T	0.1133	0.025261	0.004124	NA	NA	9.05e-10	9.043	273708	5	+++++	0.091531	Known	rs12705389	MODIFIER	Intron	-	ENSG00000243797	ENST00000592441	NA	NA	0.30392
QTL_SBP	Circulatory System	Systolic Blood Pressure	Quantitative	AFR	7:106265196-107273623	7	106770331	G	A	0.0757	0.0604	0.00854	NA	NA	1.52e-12	11.818	125681	2	++	0.292619	Known	rs12705390	MODIFIER	Upstream gene	LINC02577	ENSG00000228742	ENST00000490162	NA	NA	0.4661
QTL_SBP	Circulatory System	Systolic Blood Pressure	Quantitative	EUR	7:106225462-107317529	7	106773623	T	G	0.2006	0.0606	0.002621	NA	NA	2.85e-118	117.545	819598	2	++	0.006718	Known	rs2392929	MODIFIER	Upstream gene	LINC02577	ENSG00000228742	ENST00000490162	NA	NA	0.49035
QTL_SBP	Circulatory System	Systolic Blood Pressure	Quantitative	AMR	7:106270331-107277517	7	106777517	G	A	0.1602	0.047091	0.008561	NA	NA	3.78e-8	7.422	58918	2	++	0.258627	Known	rs35301188	MODIFIER	Intron	LINC02577	ENSG00000228742	ENST00000490162	NA	NA	0.22005
QTL_SBP	Circulatory System	Systolic Blood Pressure	Quantitative	EUR	7:114207438-115212627	7	114711472	A	G	0.4098	0.012548	0.002157	NA	NA	5.98e-9	8.223	819598	2	++	0.166471	Known	rs13312596	MODIFIER	Intergenic	-	-	-	NA	NA	0.16726
QTL_SBP	Circulatory System	Systolic Blood Pressure	Quantitative	EUR	7:12172245-13172245	7	12672245	A	AT	0.1726	0.015513	0.00283	NA	NA	4.21e-8	7.375	819598	2	++	0.311778	Known	rs144195142	MODIFIER	Intergenic	-	-	-	NA	NA	0.1084
QTL_SBP	Circulatory System	Systolic Blood Pressure	Quantitative	EUR	7:127146381-129441781	7	127775249	G	T	0.4064	-0.013237	0.002153	NA	NA	7.84e-10	9.106	819598	2	--	0.263523	Known	rs4731380	MODIFIER	Intron	SND1	ENSG00000197157	ENST00000354725	NA	NA	0.02364
QTL_SBP	Circulatory System	Systolic Blood Pressure	Quantitative	EUR	7:129500890-132182811	7	131280649	AT	A	0.6058	0.022576	0.002202	NA	NA	1.15e-24	23.938	819598	2	++	0.998247	Known	rs138186803	MODIFIER	Intron	MKLN1	ENSG00000128585	ENST00000421797	NA	NA	0.15233
QTL_SBP	Circulatory System	Systolic Blood Pressure	Quantitative	EUR	7:133952953-135036942	7	134536942	G	A	0.4271	-0.014161	0.002166	NA	NA	6.24e-11	10.205	819598	2	--	0.175504	Known	rs706159	MODIFIER	Intron	AKR1B10	ENSG00000198074	ENST00000359579	NA	NA	0.10543
QTL_SBP	Circulatory System	Systolic Blood Pressure	Quantitative	EUR	7:139181366-140326913	7	139707202	T	C	0.198	-0.023284	0.002677	NA	NA	3.38e-18	17.471	819598	2	--	0.31892	Known	rs36144291	MODIFIER	Intron	HIPK2	ENSG00000064393	ENST00000406875	NA	NA	0.21264
QTL_SBP	Circulatory System	Systolic Blood Pressure	Quantitative	EUR	7:142381971-143385197	7	142884980	T	C	0.0772	0.021483	0.00393	NA	NA	4.59e-8	7.338	819598	2	++	0.936994	Known	rs4987605	MODIFIER	Intron	TRPV6	ENSG00000165125	ENST00000359396	NA	NA	0.03527
QTL_SBP	Circulatory System	Systolic Blood Pressure	Quantitative	EUR	7:149275765-152237344	7	151718450	C	T	0.285	0.029206	0.00234	NA	NA	9.46e-36	35.024	819598	2	++	0.059081	Known	rs10254101	MODIFIER	Intron	PRKAG2	ENSG00000106617	ENST00000287878	NA	NA	0.40983
QTL_SBP	Circulatory System	Systolic Blood Pressure	Quantitative	EUR	7:155211669-157039881	7	156519248	G	A	0.3551	0.015104	0.002212	NA	NA	8.60e-12	11.066	819598	2	++	0.001738	Known	rs62494194	MODIFIER	Intron	RNF32-DT	ENSG00000182648	ENST00000651649	NA	NA	0.17521
QTL_SBP	Circulatory System	Systolic Blood Pressure	Quantitative	EUR	7:16177528-17187904	7	16687904	T	C	0.173	0.015411	0.002779	NA	NA	2.93e-8	7.533	819598	2	++	0.694958	Novel	rs3807482	MODIFIER	Intron	BZW2	ENSG00000136261	ENST00000258761	NA	NA	0.09779
QTL_SBP	Circulatory System	Systolic Blood Pressure	Quantitative	EUR	7:18445563-19520710	7	19009765	G	A	0.1589	0.040702	0.002938	NA	NA	1.21e-43	42.917	819598	2	++	0.025966	Known	rs2107595	MODIFIER	Intergenic	-	-	-	NA	NA	0.97177
QTL_SBP	Circulatory System	Systolic Blood Pressure	Quantitative	EUR	7:22202043-23270547	7	22726814	T	A	0.5783	-0.013107	0.002142	NA	NA	9.41e-10	9.026	819598	2	--	0.389881	Known	rs7802307	MODIFIER	Upstream gene	IL6	ENSG00000136244	ENST00000258743	NA	NA	0.23264
QTL_SBP	Circulatory System	Systolic Blood Pressure	Quantitative	EUR	7:24050450-25298127	7	24550712	A	G	0.1808	-0.019346	0.002766	NA	NA	2.67e-12	11.574	819598	2	--	0.783887	Known	rs2529055	MODIFIER	Intergenic	-	-	-	NA	NA	0.15192
QTL_SBP	Circulatory System	Systolic Blood Pressure	Quantitative	AFR	7:26395898-27945542	7	27206377	C	T	0.7736	0.058736	0.005659	NA	NA	3.08e-25	24.511	125681	2	++	0.10534	Known	rs60772526	MODIFIER	Non coding transcript exon	HOTTIP	ENSG00000243766	ENST00000521028	NA	NA	0.49666
QTL_SBP	Circulatory System	Systolic Blood Pressure	Quantitative	EUR	7:26595019-28026696	7	27206377	C	T	0.9166	0.064227	0.003991	NA	NA	2.86e-58	57.544	819598	2	++	0.272275	Known	rs60772526	MODIFIER	Non coding transcript exon	HOTTIP	ENSG00000243766	ENST00000521028	NA	NA	0.34147
QTL_SBP	Circulatory System	Systolic Blood Pressure	Quantitative	AMR	7:26689046-27716845	7	27206378	A	T	0.8427	0.067191	0.008986	NA	NA	7.59e-14	13.12	58918	2	++	0.793632	Known	rs61056117	MODIFIER	Non coding transcript exon	HOTTIP	ENSG00000243766	ENST00000521028	NA	NA	0.47241
QTL_SBP	Circulatory System	Systolic Blood Pressure	Quantitative	EAS	7:26681212-27748422	7	27209272	C	G	0.5877	0.021401	0.002663	NA	NA	9.25e-16	15.034	273708	5	+++++	0.974257	Known	rs7812039	MODIFIER	Downstream gene	HOTTIP	ENSG00000243766	ENST00000521028	NA	NA	0.41459
QTL_SBP	Circulatory System	Systolic Blood Pressure	Quantitative	EUR	7:28029476-29121396	7	28621396	A	G	0.3806	0.013855	0.002206	NA	NA	3.37e-10	9.472	819598	2	++	0.772072	Known	rs62443821	MODIFIER	Intron	CREB5	ENSG00000146592	ENST00000357727	NA	NA	0.41633
QTL_SBP	Circulatory System	Systolic Blood Pressure	Quantitative	EUR	7:30371173-31396124	7	30871173	A	G	0.1596	0.017759	0.002897	NA	NA	8.78e-10	9.056	819598	2	++	0.014195	Known	rs2158464	MODIFIER	Intron	MINDY4	ENSG00000106125	ENST00000265299	NA	NA	0.26882
QTL_SBP	Circulatory System	Systolic Blood Pressure	Quantitative	EUR	7:39747516-40937764	7	40388018	T	C	0.8879	0.02998	0.003448	NA	NA	3.47e-18	17.459	819598	2	++	0.33056	Known	rs10234636	MODIFIER	Intron	SUGCT	ENSG00000175600	ENST00000335693	NA	NA	0.09567
QTL_SBP	Circulatory System	Systolic Blood Pressure	Quantitative	EUR	7:45415093-46628406	7	45966724	C	T	0.452	-0.028723	0.002145	NA	NA	6.86e-41	40.164	819598	2	--	7.07e-09	Known	rs1543270	MODIFIER	Intron	-	ENSG00000237471	ENST00000664963	NA	NA	0.44436
QTL_SBP	Circulatory System	Systolic Blood Pressure	Quantitative	AFR	7:45445989-46470501	7	45970501	C	G	0.3749	-0.033094	0.004788	NA	NA	4.78e-12	11.32	125681	2	-+	0.027395	Known	rs10260816	MODIFIER	Intron	-	ENSG00000237471	ENST00000664963	NA	NA	0.53598
QTL_SBP	Circulatory System	Systolic Blood Pressure	Quantitative	EUR	7:47000502-48024103	7	47520874	T	G	0.1919	0.017088	0.002722	NA	NA	3.44e-10	9.464	819598	2	++	0.84855	Known	rs56063950	MODIFIER	Intron	TNS3	ENSG00000136205	ENST00000311160	NA	NA	0.20323
QTL_SBP	Circulatory System	Systolic Blood Pressure	Quantitative	EUR	7:49609176-50609176	7	50109176	A	C	0.8326	-0.01605	0.002936	NA	NA	4.59e-8	7.338	819598	2	--	0.211248	Known	rs10277913	MODIFIER	Intron	SPATA48	ENSG00000164500	ENST00000297001	NA	NA	0.01929
QTL_SBP	Circulatory System	Systolic Blood Pressure	Quantitative	EUR	7:6719739-7746567	7	7219846	G	A	0.3669	0.012404	0.002197	NA	NA	1.64e-8	7.784	819598	2	++	0.279902	Known	rs6463662	MODIFIER	Intron	C1GALT1	ENSG00000106392	ENST00000436587	NA	NA	0.1175
QTL_SBP	Circulatory System	Systolic Blood Pressure	Quantitative	EUR	7:69074015-70847645	7	70304383	T	C	0.259	0.01417	0.002418	NA	NA	4.62e-9	8.335	819598	2	++	0.160933	Known	rs2222544	MODIFIER	Intron	AUTS2	ENSG00000158321	ENST00000342771	NA	NA	0.01511
QTL_SBP	Circulatory System	Systolic Blood Pressure	Quantitative	EUR	7:71464323-72711825	7	72032024	G	A	0.1579	-0.017713	0.00289	NA	NA	8.84e-10	9.054	819598	2	--	0.331573	Known	rs113778642	MODIFIER	Intron	CALN1	ENSG00000183166	ENST00000395275	NA	NA	0.085
QTL_SBP	Circulatory System	Systolic Blood Pressure	Quantitative	EUR	7:74948148-76067227	7	75494199	G	T	0.4002	-0.015758	0.002225	NA	NA	1.42e-12	11.848	819598	2	--	0.451307	Known	rs6947307	MODERATE	Missense	SPDYE5	ENSG00000170092	ENST00000625065	c.152G>T	p.Gly51Val	0.07562
QTL_SBP	Circulatory System	Systolic Blood Pressure	Quantitative	EUR	7:77177384-78443839	7	77863702	T	C	0.2793	-0.014094	0.002354	NA	NA	2.13e-9	8.671	819598	2	--	0.150703	Known	rs62462681	MODIFIER	Intron	PHTF2	ENSG00000006576	ENST00000416283	NA	NA	0.03858
QTL_SBP	Circulatory System	Systolic Blood Pressure	Quantitative	EAS	7:80156687-81175539	7	80656687	C	T	0.0525	0.033242	0.005861	NA	NA	1.41e-8	7.85	271242	4	++++?	0.708544	Novel	rs75326924	MODERATE	Missense	CD36	ENSG00000135218	ENST00000447544	c.268C>T	p.Pro90Ser	0.513
QTL_SBP	Circulatory System	Systolic Blood Pressure	Quantitative	EUR	7:90086963-93299996	7	92618762	C	T	0.3055	-0.026245	0.00228	NA	NA	1.16e-30	29.935	819598	2	--	0.926198	Known	rs42235	MODIFIER	Intron	CDK6	ENSG00000105810	ENST00000424848	NA	NA	0.36189
QTL_SBP	Circulatory System	Systolic Blood Pressure	Quantitative	EUR	8:1255864-2303313	8	1768870	G	A	0.733	0.015403	0.002371	NA	NA	8.23e-11	10.085	819598	2	++	0.609514	Known	rs11136424	MODIFIER	Intron	CLN8	ENSG00000182372	ENST00000331222	NA	NA	0.28526
QTL_SBP	Circulatory System	Systolic Blood Pressure	Quantitative	EUR	8:100162125-101168935	8	100664414	T	C	0.4207	-0.012485	0.002148	NA	NA	6.16e-9	8.21	819598	2	--	0.614988	Known	rs7831859	MODIFIER	Upstream gene	SNX31	ENSG00000174226	ENST00000520661	NA	NA	0.15067
QTL_SBP	Circulatory System	Systolic Blood Pressure	Quantitative	EUR	8:102341803-103363626	8	102841803	T	A	0.4076	-0.012323	0.002174	NA	NA	1.44e-8	7.841	819598	2	--	0.097276	Known	rs1982110	MODIFIER	Intron	AZIN1	ENSG00000155096	ENST00000337198	NA	NA	0.07635
QTL_SBP	Circulatory System	Systolic Blood Pressure	Quantitative	EUR	8:104203464-106542001	8	104954030	G	A	0.0971	-0.027861	0.003648	NA	NA	2.22e-14	13.654	819598	2	--	0.141487	Known	rs35783704	MODIFIER	Intron	ZFPM2	ENSG00000169946	ENST00000518180	NA	NA	0.40371
QTL_SBP	Circulatory System	Systolic Blood Pressure	Quantitative	EAS	8:105112802-106129316	8	105612802	T	C	0.3294	0.01595	0.002782	NA	NA	9.85e-9	8.007	273708	5	+++-+	0.048588	Known	rs16873442	MODIFIER	Intron	ZFPM2	ENSG00000169946	ENST00000407775	NA	NA	0.54647
QTL_SBP	Circulatory System	Systolic Blood Pressure	Quantitative	EUR	8:106778202-107816167	8	107307167	C	G	0.3692	0.012985	0.002193	NA	NA	3.20e-9	8.495	819598	2	++	0.039039	Known	rs36036692	MODIFIER	Intron	ANGPT1	ENSG00000154188	ENST00000517746	NA	NA	0.17963
QTL_SBP	Circulatory System	Systolic Blood Pressure	Quantitative	EUR	8:108575020-109594580	8	109075020	G	A	0.5985	-0.013735	0.002196	NA	NA	3.99e-10	9.399	819598	2	--	0.992976	Known	rs3134099	MODIFIER	Intergenic	-	-	-	NA	NA	0.07017
QTL_SBP	Circulatory System	Systolic Blood Pressure	Quantitative	AFR	8:10613263-11613263	8	11113263	T	A	0.7662	-0.031982	0.005674	NA	NA	1.73e-8	7.761	125681	2	--	0.793479	Known	rs4523214	MODIFIER	Intron	XKR6	ENSG00000171044	ENST00000416569	NA	NA	0.67343
QTL_SBP	Circulatory System	Systolic Blood Pressure	Quantitative	EUR	8:7730708-12537975	8	11738654	G	A	0.5633	-0.027638	0.00233	NA	NA	1.87e-32	31.728	819598	2	--	0.085318	Known	rs7838131	MODIFIER	Intron	GATA4	ENSG00000136574	ENST00000532059	NA	NA	0.96594
QTL_SBP	Circulatory System	Systolic Blood Pressure	Quantitative	EUR	8:118733685-120064685	8	119431515	GC	G	0.2184	0.030278	0.002547	NA	NA	1.37e-32	31.863	819598	2	++	0.000119	Known	rs149481999	MODIFIER	Intron	-	ENSG00000253398	ENST00000519786	NA	NA	0.05512
QTL_SBP	Circulatory System	Systolic Blood Pressure	Quantitative	AFR	8:118940118-119940118	8	119440118	GA	G	0.3049	0.027675	0.005065	NA	NA	4.66e-8	7.332	125681	2	+-	0.012985	Known	rs34597077	MODIFIER	Intron	-	ENSG00000253398	ENST00000519786	NA	NA	0.06879
QTL_SBP	Circulatory System	Systolic Blood Pressure	Quantitative	EUR	8:127657880-128973991	8	128157880	C	G	0.3349	-0.013751	0.002272	NA	NA	1.43e-9	8.846	819598	2	--	0.726356	Known	rs2608029	MODIFIER	Intron	PVT1	ENSG00000249859	ENST00000651587	NA	NA	0.05946
QTL_SBP	Circulatory System	Systolic Blood Pressure	Quantitative	EUR	8:134038534-135233931	8	134588562	T	G	0.3636	0.014794	0.002201	NA	NA	1.80e-11	10.745	819598	2	++	0.392305	Known	rs894359	MODIFIER	Intron	ZFAT	ENSG00000066827	ENST00000377838	NA	NA	0.11678
QTL_SBP	Circulatory System	Systolic Blood Pressure	Quantitative	EAS	8:139405866-140417058	8	139914058	G	C	0.2478	-0.01866	0.002998	NA	NA	4.84e-10	9.315	273708	5	-----	0.306591	Known	rs34081980	MODIFIER	Intron	TRAPPC9	ENSG00000167632	ENST00000438773	NA	NA	0.13147
QTL_SBP	Circulatory System	Systolic Blood Pressure	Quantitative	AFR	8:140826430-141881058	8	141334048	T	G	0.1887	-0.039209	0.005931	NA	NA	3.82e-11	10.418	125681	2	--	0.962461	Known	rs73368341	MODIFIER	Intergenic	-	-	-	NA	NA	0.21378
QTL_SBP	Circulatory System	Systolic Blood Pressure	Quantitative	EUR	8:139284896-141931542	8	141356987	C	T	0.0484	0.033008	0.005081	NA	NA	8.23e-11	10.085	819598	2	++	0.089506	Known	rs34591516	MODERATE	Missense	GPR20	ENSG00000204882	ENST00000377741	c.937G>A	p.Gly313Ser	0.11024
QTL_SBP	Circulatory System	Systolic Blood Pressure	Quantitative	EAS	8:142324070-143483465	8	142961207	A	T	0.3509	-0.023708	0.002732	NA	NA	4.03e-18	17.395	273708	5	-----	0.794261	Known	rs9692989	MODIFIER	Intergenic	-	-	-	NA	NA	0.13075
QTL_SBP	Circulatory System	Systolic Blood Pressure	Quantitative	EUR	8:142324070-143510799	8	142976896	G	C	0.4077	0.017473	0.002208	NA	NA	2.50e-15	14.602	819598	2	++	0.616162	Known	rs28700995	MODIFIER	Downstream gene	LY6E-DT	ENSG00000247317	ENST00000517833	NA	NA	0.08116
QTL_SBP	Circulatory System	Systolic Blood Pressure	Quantitative	EUR	8:144236210-145390458	8	144775843	TAAG	T	0.5379	0.012466	0.002125	NA	NA	4.45e-9	8.351	819598	2	++	0.002547	Known	rs35296573	MODIFIER	Intron	ZNF34	ENSG00000196378	ENST00000429371	NA	NA	0.0456
QTL_SBP	Circulatory System	Systolic Blood Pressure	Quantitative	EUR	8:14697709-15717547	8	15201592	T	C	0.0636	0.024742	0.004312	NA	NA	9.58e-9	8.018	819598	2	++	0.482377	Known	rs17575818	MODIFIER	Intron	SGCZ	ENSG00000185053	ENST00000382080	NA	NA	0.06555
QTL_SBP	Circulatory System	Systolic Blood Pressure	Quantitative	EUR	8:1-794907	8	213249	T	C	0.6282	0.015587	0.002332	NA	NA	2.33e-11	10.633	819598	2	++	0.044798	Known	rs2906361	MODIFIER	Downstream gene	RPL23AP53	ENSG00000223508	ENST00000521854	NA	NA	0.20653
QTL_SBP	Circulatory System	Systolic Blood Pressure	Quantitative	EUR	8:25513598-27157622	8	26042889	G	T	0.2347	-0.021447	0.002488	NA	NA	6.69e-18	17.175	819598	2	--	0.005635	Known	rs73563812	MODIFIER	Intron	EBF2	ENSG00000221818	ENST00000520164	NA	NA	0.27233
QTL_SBP	Circulatory System	Systolic Blood Pressure	Quantitative	EUR	8:29887504-30887504	8	30387504	C	T	0.022	-0.040806	0.007444	NA	NA	4.21e-8	7.376	819598	2	--	0.59702	Novel	rs144106351	MODIFIER	Intron	RBPMS	ENSG00000157110	ENST00000397323	NA	NA	0.75672
QTL_SBP	Circulatory System	Systolic Blood Pressure	Quantitative	EUR	8:32043983-33075278	8	32575235	G	T	0.5452	-0.01326	0.002111	NA	NA	3.36e-10	9.474	819598	2	--	0.008863	Known	rs2466077	MODIFIER	Intron	NRG1	ENSG00000157168	ENST00000405005	NA	NA	0.08737
QTL_SBP	Circulatory System	Systolic Blood Pressure	Quantitative	EUR	8:37759274-38934327	8	38404975	CAAACA	C	0.2262	0.01467	0.002518	NA	NA	5.68e-9	8.246	819598	2	++	0.959949	Novel	rs144330574	MODIFIER	Intron	LETM2	ENSG00000165046	ENST00000379957	NA	NA	0.0328
QTL_SBP	Circulatory System	Systolic Blood Pressure	Quantitative	EUR	8:41967242-43101895	8	42467247	T	C	0.446	0.01703	0.002211	NA	NA	1.34e-14	13.874	819598	2	++	0.287706	Known	rs2978456	MODIFIER	Intron	SLC20A2	ENSG00000168575	ENST00000520262	NA	NA	0.99293
QTL_SBP	Circulatory System	Systolic Blood Pressure	Quantitative	EUR	8:50162214-51542700	8	51024072	T	C	0.1726	0.025251	0.002833	NA	NA	4.96e-19	18.305	819598	2	++	0.298814	Known	rs11993898	MODIFIER	Intergenic	-	-	-	NA	NA	0.06448
QTL_SBP	Circulatory System	Systolic Blood Pressure	Quantitative	EUR	8:5994184-7002768	8	6502768	G	T	0.0341	-0.043118	0.006339	NA	NA	1.03e-11	10.986	819598	2	--	0.610901	Known	rs76020419	MODIFIER	Intron	MCPH1	ENSG00000147316	ENST00000344683	NA	NA	0.99492
QTL_SBP	Circulatory System	Systolic Blood Pressure	Quantitative	EUR	8:63088598-64121372	8	63616778	C	T	0.3436	-0.013465	0.00222	NA	NA	1.32e-9	8.88	819598	2	--	0.137604	Known	rs1149451	MODIFIER	Intergenic	-	-	-	NA	NA	0.12299
QTL_SBP	Circulatory System	Systolic Blood Pressure	Quantitative	EUR	8:72794347-73905213	8	73294347	G	A	0.1898	-0.016272	0.002699	NA	NA	1.65e-9	8.782	819598	2	--	0.005994	Known	rs7819550	MODIFIER	Upstream gene	RDH10	ENSG00000121039	ENST00000240285	NA	NA	0.17839
QTL_SBP	Circulatory System	Systolic Blood Pressure	Quantitative	EAS	8:72843882-73846157	8	73346157	C	T	0.0352	0.04025	0.00734	NA	NA	4.17e-8	7.38	271242	4	++++?	0.892459	Known	rs138030578	MODIFIER	Intron	RDH10-AS1	ENSG00000250295	ENST00000514599	NA	NA	0.4536
QTL_SBP	Circulatory System	Systolic Blood Pressure	Quantitative	EUR	8:74886903-77178674	8	75779378	AAAAAAG	A	0.549	0.024139	0.00219	NA	NA	2.98e-28	27.526	819598	2	++	0.00093	Known	rs67200520	MODIFIER	Intergenic	-	-	-	NA	NA	0.13099
QTL_SBP	Circulatory System	Systolic Blood Pressure	Quantitative	EAS	8:75126598-76713084	8	75860084	T	C	0.4098	-0.018572	0.002645	NA	NA	2.19e-12	11.659	273708	5	-----	0.648381	Known	rs67970739	MODIFIER	Intergenic	-	-	-	NA	NA	0.08835
QTL_SBP	Circulatory System	Systolic Blood Pressure	Quantitative	EUR	8:79936826-81028777	8	80473936	C	T	0.205	-0.022044	0.002646	NA	NA	8.01e-17	16.096	819598	2	--	0.12037	Known	rs143348642	MODIFIER	Intron	-	ENSG00000253238	ENST00000656157	NA	NA	0.13412
QTL_SBP	Circulatory System	Systolic Blood Pressure	Quantitative	EUR	8:81264701-82446545	8	81884276	GA	G	0.5124	-0.014593	0.00213	NA	NA	7.32e-12	11.135	819598	2	--	0.573648	Known	rs71725910	MODIFIER	Intron	LINC02235	ENSG00000254689	ENST00000670794	NA	NA	0.09562
QTL_SBP	Circulatory System	Systolic Blood Pressure	Quantitative	EUR	8:90634499-91683554	8	91183554	G	C	0.6681	0.012617	0.002276	NA	NA	2.96e-8	7.528	819598	2	++	0.781382	Known	rs4637780	MODIFIER	Intron	LRRC69	ENSG00000214954	ENST00000448384	NA	NA	0.02131
QTL_SBP	Circulatory System	Systolic Blood Pressure	Quantitative	AFR	8:93598516-94649549	8	94109389	A	T	0.0734	0.053589	0.008795	NA	NA	1.11e-9	8.956	125681	2	++	0.936736	Known	rs28602319	MODIFIER	Intergenic	-	-	-	NA	NA	0.15911
QTL_SBP	Circulatory System	Systolic Blood Pressure	Quantitative	EUR	8:93738330-95461588	8	94247997	A	G	0.1191	0.024891	0.003248	NA	NA	1.81e-14	13.742	819598	2	++	0.637972	Known	rs2623168	MODIFIER	Downstream gene	GEM	ENSG00000164949	ENST00000297596	NA	NA	0.11588
QTL_SBP	Circulatory System	Systolic Blood Pressure	Quantitative	EUR	9:107250601-108263390	9	107757578	C	T	0.402	0.012201	0.002164	NA	NA	1.72e-8	7.765	819598	2	++	0.001207	Known	rs13293393	MODIFIER	Intergenic	-	-	-	NA	NA	0.13882
QTL_SBP	Circulatory System	Systolic Blood Pressure	Quantitative	EAS	9:109045972-110067849	9	109545972	T	TAA	0.8227	0.019469	0.003424	NA	NA	1.30e-8	7.886	267288	4	+++?+	0.696412	Known	rs3983524	MODIFIER	Intron	PALM2AKAP2	ENSG00000157654	ENST00000674068	NA	NA	0.11961
QTL_SBP	Circulatory System	Systolic Blood Pressure	Quantitative	EUR	9:109498608-110987920	9	110436611	A	C	0.0363	0.049532	0.005703	NA	NA	3.78e-18	17.423	819598	2	++	0.210966	Known	rs28663144	MODIFIER	Intron	SVEP1	ENSG00000165124	ENST00000374469	NA	NA	0.20169
QTL_SBP	Circulatory System	Systolic Blood Pressure	Quantitative	EUR	9:112277414-114672406	9	113934345	C	T	0.499	-0.014848	0.002146	NA	NA	4.55e-12	11.342	819598	2	--	0.781282	Known	rs13290326	MODIFIER	Intron	ZNF618	ENSG00000157657	ENST00000374126	NA	NA	0.38795
QTL_SBP	Circulatory System	Systolic Blood Pressure	Quantitative	EUR	9:120254136-121348010	9	120841191	A	C	0.5777	-0.01255	0.002142	NA	NA	4.66e-9	8.332	819598	2	--	0.068082	Known	rs12343516	MODIFIER	Intron	PSMD5	ENSG00000095261	ENST00000210313	NA	NA	0.1262
QTL_SBP	Circulatory System	Systolic Blood Pressure	Quantitative	AFR	9:124000523-125049235	9	124541219	T	C	0.6918	0.034244	0.00551	NA	NA	5.14e-10	9.289	125681	2	++	0.179182	Known	rs6478669	MODIFIER	Intron	NR6A1	ENSG00000148200	ENST00000487099	NA	NA	0.88202
QTL_SBP	Circulatory System	Systolic Blood Pressure	Quantitative	EUR	9:122343561-126402131	9	125079772	A	C	0.1366	0.027975	0.003089	NA	NA	1.35e-19	18.87	819598	2	++	0.777209	Known	rs7042973	MODIFIER	Intron	SCAI	ENSG00000173611	ENST00000336505	NA	NA	0.04679
QTL_SBP	Circulatory System	Systolic Blood Pressure	Quantitative	EUR	9:127017684-128280983	9	127614960	A	AG	0.6446	-0.015824	0.002574	NA	NA	7.86e-10	9.104	819598	2	--	0.731734	Known	rs11450716	MODIFIER	Intron	STXBP1	ENSG00000136854	ENST00000373299	NA	NA	0.5566
QTL_SBP	Circulatory System	Systolic Blood Pressure	Quantitative	EUR	9:128609648-129680397	9	129109648	A	G	0.7619	0.015229	0.002542	NA	NA	2.09e-9	8.681	819598	2	++	0.846211	Known	rs10988209	MODIFIER	Intron	CRAT	ENSG00000095321	ENST00000318080	NA	NA	0.11139
QTL_SBP	Circulatory System	Systolic Blood Pressure	Quantitative	EUR	9:13391149-15114839	9	13891149	T	G	0.1932	-0.01507	0.002708	NA	NA	2.62e-8	7.581	819598	2	--	0.616704	Known	rs16931077	MODIFIER	Intergenic	-	-	-	NA	NA	0.087
QTL_SBP	Circulatory System	Systolic Blood Pressure	Quantitative	EUR	9:130331002-131358688	9	130849529	T	G	0.1263	-0.018442	0.003224	NA	NA	1.06e-8	7.973	819598	2	--	0.039414	Known	rs3847192	MODIFIER	Intron	ABL1	ENSG00000097007	ENST00000318560	NA	NA	0.0678
QTL_SBP	Circulatory System	Systolic Blood Pressure	Quantitative	EUR	9:133136634-134170555	9	133657152	C	T	0.073	-0.031448	0.00403	NA	NA	6.02e-15	14.22	819598	2	--	0.769473	Known	rs6271	MODERATE	Missense	DBH	ENSG00000123454	ENST00000393056	c.1645C>T	p.Arg549Cys	0.65798
QTL_SBP	Circulatory System	Systolic Blood Pressure	Quantitative	EUR	9:136122614-137126445	9	136622614	C	T	0.5842	-0.013201	0.002169	NA	NA	1.16e-9	8.937	819598	2	--	0.182132	Known	rs12335801	MODIFIER	Intergenic	-	-	-	NA	NA	0.18408
QTL_SBP	Circulatory System	Systolic Blood Pressure	Quantitative	EUR	9:18859197-19859197	9	19359197	A	G	0.4069	0.012287	0.002164	NA	NA	1.36e-8	7.865	819598	2	++	0.892496	Known	rs4578040	MODIFIER	Intron	DENND4C	ENSG00000137145	ENST00000434457	NA	NA	0.35198
QTL_SBP	Circulatory System	Systolic Blood Pressure	Quantitative	EUR	9:1697987-2697987	9	2197987	A	G	0.2386	-0.013516	0.002479	NA	NA	4.98e-8	7.303	819598	2	--	0.461993	Known	rs57263785	MODIFIER	Downstream gene	SMARCA2	ENSG00000080503	ENST00000349721	NA	NA	0.39372
QTL_SBP	Circulatory System	Systolic Blood Pressure	Quantitative	EUR	9:20118517-21118517	9	20618517	G	A	0.2551	-0.013787	0.002458	NA	NA	2.03e-8	7.692	819598	2	--	0.030028	Known	rs2991262	MODIFIER	Intron	MLLT3	ENSG00000171843	ENST00000380338	NA	NA	0.74358
QTL_SBP	Circulatory System	Systolic Blood Pressure	Quantitative	EUR	9:21235764-22289581	9	21770952	T	C	0.4223	0.011932	0.002144	NA	NA	2.62e-8	7.582	819598	2	++	0.267151	Known	rs10121899	MODIFIER	Intergenic	-	-	-	NA	NA	0.04212
QTL_SBP	Circulatory System	Systolic Blood Pressure	Quantitative	EUR	9:33220686-35081527	9	34046300	TA	T	0.1485	0.022832	0.003224	NA	NA	1.42e-12	11.847	819598	2	++	0.500741	Known	rs35216565	MODIFIER	Intron	UBAP2	ENSG00000137073	ENST00000379238	NA	NA	0.1424
QTL_SBP	Circulatory System	Systolic Blood Pressure	Quantitative	EUR	9:35406474-36406474	9	35906474	C	T	0.2068	-0.015078	0.002658	NA	NA	1.41e-8	7.852	819598	2	--	0.024371	Known	rs76452347	MODIFIER	Upstream gene	SPAAR	ENSG00000235387	ENST00000443779	NA	NA	0.86924
QTL_SBP	Circulatory System	Systolic Blood Pressure	Quantitative	EUR	9:36627681-38645531	9	38142294	T	A	0.5668	-0.013797	0.002141	NA	NA	1.16e-10	9.935	819598	2	--	0.712426	Known	rs1928241	MODIFIER	Intergenic	-	-	-	NA	NA	0.06741
QTL_SBP	Circulatory System	Systolic Blood Pressure	Quantitative	EUR	9:3834606-4842995	9	4334606	C	T	0.8357	0.016525	0.002887	NA	NA	1.04e-8	7.983	819598	2	++	0.18064	Known	rs4741961	MODIFIER	Intron	GLIS3	ENSG00000107249	ENST00000471664	NA	NA	0.31361
QTL_SBP	Circulatory System	Systolic Blood Pressure	Quantitative	EUR	9:7589038-8589306	9	8089306	A	G	0.0939	0.02117	0.003586	NA	NA	3.56e-9	8.449	819598	2	++	0.565686	Known	rs4742447	MODIFIER	Intergenic	-	-	-	NA	NA	0.59149
QTL_SBP	Circulatory System	Systolic Blood Pressure	Quantitative	EUR	9:8753587-9878592	9	9335614	A	T	0.1403	0.020096	0.003032	NA	NA	3.40e-11	10.468	819598	2	++	0.67922	Known	rs7866679	MODIFIER	Intron	PTPRD	ENSG00000153707	ENST00000381196	NA	NA	0.06049
QTL_SBP	Circulatory System	Systolic Blood Pressure	Quantitative	EUR	10:10272196-11334980	10	10798005	A	G	0.2039	0.017915	0.002681	NA	NA	2.35e-11	10.628	819598	2	++	0.036961	Known	rs7919525	MODIFIER	Upstream gene	SFTA1P	ENSG00000225383	ENST00000660024	NA	NA	0.65188
QTL_SBP	Circulatory System	Systolic Blood Pressure	Quantitative	EUR	10:100292906-101361475	10	100835542	T	A	0.1002	-0.027577	0.003547	NA	NA	7.56e-15	14.121	819598	2	--	0.000361	Known	rs2476967	MODIFIER	Intergenic	-	-	-	NA	NA	0.2794
QTL_SBP	Circulatory System	Systolic Blood Pressure	Quantitative	EUR	10:101952872-106484169	10	103138144	T	C	0.0818	-0.065057	0.003853	NA	NA	5.82e-64	63.235	819598	2	--	0.5925	Known	rs732998	MODIFIER	Intron	NT5C2	ENSG00000076685	ENST00000404739	NA	NA	0.06239
QTL_SBP	Circulatory System	Systolic Blood Pressure	Quantitative	AMR	10:102011024-103800139	10	103146454	T	C	0.1447	-0.064513	0.008772	NA	NA	1.92e-13	12.717	58918	2	--	0.349039	Known	rs11191580	MODIFIER	Intron	NT5C2	ENSG00000076685	ENST00000404739	NA	NA	0.03145
QTL_SBP	Circulatory System	Systolic Blood Pressure	Quantitative	EAS	10:101954291-104461086	10	103154183	T	C	0.2446	-0.039593	0.003014	NA	NA	2.04e-39	38.691	273708	5	-----	0.166016	Known	rs74233809	MODIFIER	Intron	NT5C2	ENSG00000076685	ENST00000404739	NA	NA	0.22644
QTL_SBP	Circulatory System	Systolic Blood Pressure	Quantitative	AFR	10:103317651-104422587	10	103850047	G	T	0.3214	0.036957	0.00479	NA	NA	1.21e-14	13.919	125681	2	++	0.456169	Known	rs10883927	MODIFIER	Intron	SH3PXD2A	ENSG00000107957	ENST00000369774	NA	NA	0.0655
QTL_SBP	Circulatory System	Systolic Blood Pressure	Quantitative	EAS	10:113446884-114484676	10	113950904	T	A	0.1991	0.023723	0.003322	NA	NA	9.25e-13	12.034	273708	5	+++-+	0.275698	Known	rs59448728	MODIFIER	Intergenic	-	-	-	NA	NA	0.37603
QTL_SBP	Circulatory System	Systolic Blood Pressure	Quantitative	EUR	10:112494312-114767796	10	114021768	T	C	0.7167	0.024854	0.002389	NA	NA	2.39e-25	24.622	819598	2	++	0.067649	Known	rs2782980	MODIFIER	Intergenic	-	-	-	NA	NA	0.7649
QTL_SBP	Circulatory System	Systolic Blood Pressure	Quantitative	EUR	10:116263154-117280947	10	116778676	A	G	0.3005	0.014189	0.002347	NA	NA	1.49e-9	8.827	819598	2	++	0.055646	Known	rs61874879	MODIFIER	Intron	HSPA12A	ENSG00000165868	ENST00000635765	NA	NA	0.19429
QTL_SBP	Circulatory System	Systolic Blood Pressure	Quantitative	EUR	10:119382021-120382021	10	119882021	CA	C	0.3289	0.014696	0.002296	NA	NA	1.55e-10	9.811	819598	2	++	0.338514	Known	rs372006150	MODIFIER	Upstream gene	-	ENSG00000289966	ENST00000702149	NA	NA	0.99258
QTL_SBP	Circulatory System	Systolic Blood Pressure	Quantitative	EUR	10:120707656-121782307	10	121211409	A	G	0.684	-0.01565	0.002281	NA	NA	6.84e-12	11.165	819598	2	--	0.009573	Known	rs1907220	MODIFIER	Intergenic	-	-	-	NA	NA	0.19544
QTL_SBP	Circulatory System	Systolic Blood Pressure	Quantitative	EUR	10:121870570-122977662	10	122435525	G	C	0.1194	0.026098	0.003265	NA	NA	1.31e-15	14.881	819598	2	++	0.635239	Known	rs4752695	MODIFIER	Downstream gene	PLEKHA1	ENSG00000107679	ENST00000368990	NA	NA	0.13137
QTL_SBP	Circulatory System	Systolic Blood Pressure	Quantitative	EUR	10:128505366-129528740	10	129025203	T	C	0.3174	0.013292	0.00227	NA	NA	4.76e-9	8.323	819598	2	++	0.469897	Known	rs35785031	MODIFIER	Intergenic	-	-	-	NA	NA	0.17218
QTL_SBP	Circulatory System	Systolic Blood Pressure	Quantitative	EUR	10:131448343-133207354	10	132599996	G	T	0.1803	0.022884	0.002738	NA	NA	6.38e-17	16.195	819598	2	++	0.826887	Known	rs80226362	MODIFIER	Intron	INPP5A	ENSG00000068383	ENST00000368594	NA	NA	0.52019
QTL_SBP	Circulatory System	Systolic Blood Pressure	Quantitative	EUR	10:17485450-19001798	10	18439030	C	G	0.2937	-0.037776	0.002361	NA	NA	1.28e-57	56.894	819598	2	--	0.102441	Known	rs12258967	MODIFIER	Intron	CACNB2	ENSG00000165995	ENST00000324631	NA	NA	1
QTL_SBP	Circulatory System	Systolic Blood Pressure	Quantitative	EUR	10:20828081-22209516	10	21695289	T	C	0.533	0.013096	0.002139	NA	NA	9.21e-10	9.036	819598	2	++	0.4029	Known	rs1261777	MODIFIER	Intron	MLLT10	ENSG00000078403	ENST00000307729	NA	NA	0.13096
QTL_SBP	Circulatory System	Systolic Blood Pressure	Quantitative	EUR	10:24253322-25257627	10	24757627	A	T	0.4252	-0.012588	0.002187	NA	NA	8.62e-9	8.064	819598	2	--	0.257974	Known	rs4129338	MODIFIER	Intergenic	-	-	-	NA	NA	0.37786
QTL_SBP	Circulatory System	Systolic Blood Pressure	Quantitative	EUR	10:27391741-28467541	10	27948560	A	G	0.458	0.013322	0.002111	NA	NA	2.78e-10	9.556	819598	2	++	0.074128	Known	rs12777329	MODIFIER	Intron	ODAD2	ENSG00000169126	ENST00000305242	NA	NA	0.02774
QTL_SBP	Circulatory System	Systolic Blood Pressure	Quantitative	EUR	10:29511491-30546493	10	30024041	T	C	0.3853	-0.012798	0.00217	NA	NA	3.69e-9	8.433	819598	2	--	2.98e-05	Known	rs61841113	MODIFIER	Intron	JCAD	ENSG00000165757	ENST00000375377	NA	NA	0.12566
QTL_SBP	Circulatory System	Systolic Blood Pressure	Quantitative	EUR	10:31305823-32630471	10	31937527	T	C	0.2445	-0.015898	0.00245	NA	NA	8.64e-11	10.063	819598	2	--	0.093806	Known	rs12264039	MODIFIER	Intergenic	-	-	-	NA	NA	0.09596
QTL_SBP	Circulatory System	Systolic Blood Pressure	Quantitative	EUR	10:44378062-45410843	10	44878810	G	GC	0.7054	-0.014378	0.002386	NA	NA	1.68e-9	8.774	819598	2	--	0.949387	Known	rs5784654	MODIFIER	Intron	TMEM72-AS1	ENSG00000224812	ENST00000669460	NA	NA	0.09771
QTL_SBP	Circulatory System	Systolic Blood Pressure	Quantitative	EUR	10:58004981-59115138	10	58557344	C	CT	0.5126	0.016902	0.002161	NA	NA	5.22e-15	14.282	819598	2	++	0.869719	Known	rs35079883	MODIFIER	Intron	BICC1	ENSG00000122870	ENST00000373886	NA	NA	0.03331
QTL_SBP	Circulatory System	Systolic Blood Pressure	Quantitative	EUR	10:60130888-64084430	10	61755923	T	G	0.1417	-0.033985	0.003005	NA	NA	1.18e-29	28.929	819598	2	--	1.22e-08	Known	rs72831343	MODIFIER	Intron	CABCOCO1	ENSG00000183346	ENST00000648843	NA	NA	0.26042
QTL_SBP	Circulatory System	Systolic Blood Pressure	Quantitative	EUR	10:72482590-75238943	10	73650119	C	T	0.1506	0.028776	0.002987	NA	NA	5.76e-22	21.24	819598	2	++	0.006624	Known	rs2177843	MODIFIER	Intron	SYNPO2L	ENSG00000166317	ENST00000394810	NA	NA	0.23837
QTL_SBP	Circulatory System	Systolic Blood Pressure	Quantitative	EUR	10:75956233-77010413	10	76475077	A	C	0.8017	0.017658	0.002716	NA	NA	7.95e-11	10.099	819598	2	++	0.379688	Known	rs2130794	MODIFIER	Intron	LRMDA	ENSG00000148655	ENST00000611255	NA	NA	0.05649
QTL_SBP	Circulatory System	Systolic Blood Pressure	Quantitative	EUR	10:79756809-80970390	10	80444944	C	G	0.528	-0.014533	0.002116	NA	NA	6.50e-12	11.187	819598	2	--	0.148387	Known	rs11202930	MODIFIER	Intergenic	-	-	-	NA	NA	0.03959
QTL_SBP	Circulatory System	Systolic Blood Pressure	Quantitative	EUR	10:87212617-88552294	10	87921931	G	T	0.0411	0.037501	0.005355	NA	NA	2.51e-12	11.601	819598	2	++	0.766319	Known	rs77413490	MODIFIER	Intron	PTEN	ENSG00000171862	ENST00000371953	NA	NA	0.64943
QTL_SBP	Circulatory System	Systolic Blood Pressure	Quantitative	EUR	10:8524960-9649186	10	9024960	A	G	0.6196	0.013277	0.002202	NA	NA	1.64e-9	8.784	819598	2	++	0.010535	Known	rs2166169	MODIFIER	Intergenic	-	-	-	NA	NA	0.0384
QTL_SBP	Circulatory System	Systolic Blood Pressure	Quantitative	EUR	10:92172243-93190476	10	92690476	G	T	0.4249	-0.01219	0.002159	NA	NA	1.64e-8	7.785	819598	2	--	0.133742	Known	rs9420589	MODIFIER	Intron	HHEX	ENSG00000152804	ENST00000282728	NA	NA	0.33884
QTL_SBP	Circulatory System	Systolic Blood Pressure	Quantitative	EAS	10:93730611-94857803	10	94279840	G	C	0.4768	-0.019524	0.002602	NA	NA	6.22e-14	13.207	273708	5	-----	0.207001	Known	rs2274224	MODERATE	Missense	PLCE1	ENSG00000138193	ENST00000371380	c.4724G>C	p.Arg1575Pro	0.42398
QTL_SBP	Circulatory System	Systolic Blood Pressure	Quantitative	EUR	10:93328799-96002784	10	94279840	G	C	0.439	-0.032119	0.002115	NA	NA	4.36e-52	51.361	819598	2	--	0.068802	Known	rs2274224	MODERATE	Missense	PLCE1	ENSG00000138193	ENST00000371380	c.4724G>C	p.Arg1575Pro	0.39941
QTL_SBP	Circulatory System	Systolic Blood Pressure	Quantitative	EUR	10:96298744-97453550	10	96815902	G	T	0.1506	-0.017867	0.003061	NA	NA	5.32e-9	8.274	819598	2	--	0.52567	Known	rs111209823	MODIFIER	Intergenic	-	-	-	NA	NA	0.35395
QTL_SBP	Circulatory System	Systolic Blood Pressure	Quantitative	EUR	10:97767034-98767034	10	98267034	G	C	0.4295	-0.011855	0.00215	NA	NA	3.51e-8	7.455	819598	2	--	0.301252	Known	rs7090035	MODIFIER	Intron	LOXL4	ENSG00000138131	ENST00000260702	NA	NA	0.20662
QTL_SBP	Circulatory System	Systolic Blood Pressure	Quantitative	EUR	11:1-2524194	11	1867384	C	T	0.3639	0.036473	0.002202	NA	NA	1.28e-61	60.894	819598	2	++	0.795444	Known	rs4980379	MODIFIER	Intron	LSP1	ENSG00000130592	ENST00000311604	NA	NA	0.47849
QTL_SBP	Circulatory System	Systolic Blood Pressure	Quantitative	EAS	11:1365446-2424226	11	1869091	C	T	0.1276	-0.026814	0.003954	NA	NA	1.19e-11	10.925	273708	5	-----	0.519306	Known	rs61868776	MODIFIER	Intron	LSP1	ENSG00000130592	ENST00000311604	NA	NA	0.26046
QTL_SBP	Circulatory System	Systolic Blood Pressure	Quantitative	EUR	11:8047203-11178203	11	10334568	C	T	0.4678	0.023546	0.002113	NA	NA	7.71e-29	28.113	819598	2	++	0.838831	Known	rs1450271	MODIFIER	Intron	AMPD3	ENSG00000133805	ENST00000527261	NA	NA	0.11592
QTL_SBP	Circulatory System	Systolic Blood Pressure	Quantitative	EAS	11:100139014-101369199	11	100710589	G	A	0.4528	0.022806	0.002623	NA	NA	3.48e-18	17.458	273708	5	+++++	0.105965	Known	rs1234988	MODIFIER	Intron	ARHGAP42	ENSG00000165895	ENST00000298815	NA	NA	0.05751
QTL_SBP	Circulatory System	Systolic Blood Pressure	Quantitative	AMR	11:100162632-101321835	11	100715076	T	C	0.6013	0.042147	0.006819	NA	NA	6.38e-10	9.195	58918	2	++	0.717366	Known	rs2455569	MODIFIER	Intron	ARHGAP42	ENSG00000165895	ENST00000298815	NA	NA	0.22121
QTL_SBP	Circulatory System	Systolic Blood Pressure	Quantitative	EUR	11:100050600-101485562	11	100739815	T	C	0.7148	0.04165	0.0024	NA	NA	1.83e-67	66.736	819598	2	++	0.071943	Known	rs604723	MODIFIER	Intron	ARHGAP42	ENSG00000165895	ENST00000298815	NA	NA	0.49834
QTL_SBP	Circulatory System	Systolic Blood Pressure	Quantitative	EUR	11:106681966-107973998	11	107226051	A	G	0.4749	0.02329	0.002117	NA	NA	3.76e-28	27.425	819598	2	++	0.020554	Known	rs4754196	MODIFIER	Intergenic	-	-	-	NA	NA	0.62813
QTL_SBP	Circulatory System	Systolic Blood Pressure	Quantitative	EUR	11:111288387-112411973	11	111793677	C	T	0.2806	0.013698	0.002363	NA	NA	6.76e-9	8.17	819598	2	++	0.075452	Known	rs12363917	MODIFIER	Intron	ALG9	ENSG00000086848	ENST00000616540	NA	NA	0.04183
QTL_SBP	Circulatory System	Systolic Blood Pressure	Quantitative	EUR	11:112456144-113626691	11	113034407	G	A	0.3932	-0.016372	0.002176	NA	NA	5.32e-14	13.274	819598	2	--	0.37053	Known	rs7128648	MODIFIER	Intron	NCAM1	ENSG00000149294	ENST00000316851	NA	NA	0.01802
QTL_SBP	Circulatory System	Systolic Blood Pressure	Quantitative	EUR	11:116322748-118983791	11	117031495	C	CATTTT	0.8727	-0.026769	0.003318	NA	NA	7.16e-16	15.145	819598	2	--	0.096562	Known	rs57767677	MODIFIER	Intron	SIK3	ENSG00000160584	ENST00000445177	NA	NA	0.25724
QTL_SBP	Circulatory System	Systolic Blood Pressure	Quantitative	EAS	11:119825724-120982589	11	120341892	T	C	0.1305	0.023654	0.00395	NA	NA	2.12e-9	8.674	273708	5	+++++	0.776165	Known	rs61528732	MODIFIER	Intron	ARHGEF12	ENSG00000196914	ENST00000397843	NA	NA	0.11682
QTL_SBP	Circulatory System	Systolic Blood Pressure	Quantitative	EUR	11:119629900-120995369	11	120455568	G	A	0.8545	0.020136	0.00304	NA	NA	3.50e-11	10.455	819598	2	++	0.87339	Known	rs476636	MODIFIER	Intron	ARHGEF12	ENSG00000196914	ENST00000397843	NA	NA	0.1646
QTL_SBP	Circulatory System	Systolic Blood Pressure	Quantitative	EUR	11:122225886-123241084	11	122739171	A	T	0.4585	0.013711	0.00212	NA	NA	9.97e-11	10.001	819598	2	++	0.716031	Known	rs4427576	MODIFIER	Intron	UBASH3B	ENSG00000154127	ENST00000284273	NA	NA	0.38572
QTL_SBP	Circulatory System	Systolic Blood Pressure	Quantitative	EUR	11:128168454-129195101	11	128685484	T	C	0.8585	0.018893	0.003258	NA	NA	6.67e-9	8.176	819598	2	++	0.367058	Known	rs2077498	MODIFIER	Intron	-	ENSG00000245008	ENST00000647054	NA	NA	0.42122
QTL_SBP	Circulatory System	Systolic Blood Pressure	Quantitative	EUR	11:12746839-13826201	11	13267338	A	C	0.5638	0.01227	0.002123	NA	NA	7.49e-9	8.126	819598	2	++	0.000454	Known	rs61882109	MODIFIER	Intergenic	-	-	-	NA	NA	0.07137
QTL_SBP	Circulatory System	Systolic Blood Pressure	Quantitative	EUR	11:129888128-131130981	11	130403335	A	T	0.3604	0.028027	0.002214	NA	NA	9.98e-37	36.001	819598	2	++	4.12e-05	Known	rs11222084	MODIFIER	Downstream gene	ADAMTS8	ENSG00000134917	ENST00000257359	NA	NA	0.99916
QTL_SBP	Circulatory System	Systolic Blood Pressure	Quantitative	EAS	11:15710389-16722386	11	16222386	T	A	0.212	0.018609	0.003199	NA	NA	5.99e-9	8.223	273708	5	+++-+	0.07275	Known	rs10832568	MODIFIER	Intron	SOX6	ENSG00000110693	ENST00000683767	NA	NA	0.10568
QTL_SBP	Circulatory System	Systolic Blood Pressure	Quantitative	EUR	11:15710121-17900339	11	16352118	T	C	0.2012	0.028715	0.002676	NA	NA	7.31e-27	26.136	819598	2	++	0.958432	Known	rs7113955	MODIFIER	Intron	SOX6	ENSG00000110693	ENST00000683767	NA	NA	0.09166
QTL_SBP	Circulatory System	Systolic Blood Pressure	Quantitative	EUR	11:21867223-23014585	11	22493958	T	A	0.0663	0.031611	0.004396	NA	NA	6.44e-13	12.191	819598	2	++	0.495315	Known	rs11026585	MODIFIER	Intron	-	ENSG00000255357	ENST00000656032	NA	NA	0.05457
QTL_SBP	Circulatory System	Systolic Blood Pressure	Quantitative	EUR	11:26742285-27813784	11	27281891	T	C	0.3203	-0.014379	0.002279	NA	NA	2.80e-10	9.553	819598	2	--	0.692448	Known	rs17309741	MODIFIER	Intergenic	-	-	-	NA	NA	0.16138
QTL_SBP	Circulatory System	Systolic Blood Pressure	Quantitative	EUR	11:27857913-29055104	11	28377095	T	C	0.494	-0.013758	0.002168	NA	NA	2.21e-10	9.655	819598	2	--	0.1967	Known	rs12146440	MODIFIER	Intron	METTL15	ENSG00000169519	ENST00000634627	NA	NA	0.01658
QTL_SBP	Circulatory System	Systolic Blood Pressure	Quantitative	EUR	11:29786651-31255467	11	30727543	T	C	0.4493	-0.016025	0.002144	NA	NA	7.76e-14	13.11	819598	2	--	0.023543	Known	rs963837	MODIFIER	Intergenic	-	-	-	NA	NA	0.42595
QTL_SBP	Circulatory System	Systolic Blood Pressure	Quantitative	EUR	11:31925801-32970719	11	32430374	T	G	0.3581	0.013404	0.002225	NA	NA	1.70e-9	8.77	819598	2	++	0.310488	Known	rs66798575	MODIFIER	Intron	WT1	ENSG00000184937	ENST00000452863	NA	NA	0.08028
QTL_SBP	Circulatory System	Systolic Blood Pressure	Quantitative	EUR	11:43182490-44520418	11	43997272	C	T	0.0832	-0.024383	0.003869	NA	NA	2.94e-10	9.532	819598	2	--	0.686086	Known	rs4755224	MODIFIER	Intron	-	ENSG00000254409	ENST00000526408	NA	NA	0.10146
QTL_SBP	Circulatory System	Systolic Blood Pressure	Quantitative	AMR	11:46725434-47833236	11	47314891	G	C	0.3144	-0.038745	0.00667	NA	NA	6.29e-9	8.201	58918	2	--	0.995772	Known	rs6485751	MODIFIER	Intron	MADD	ENSG00000110514	ENST00000311027	NA	NA	0.04514
QTL_SBP	Circulatory System	Systolic Blood Pressure	Quantitative	EUR	11:44613085-51320706	11	47654618	A	G	0.5056	0.02809	0.002102	NA	NA	9.89e-41	40.005	819598	2	++	0.350654	Known	rs7107356	MODIFIER	Downstream gene	AGBL2	ENSG00000165923	ENST00000525123	NA	NA	0.97801
QTL_SBP	Circulatory System	Systolic Blood Pressure	Quantitative	EUR	11:54430466-59170834	11	55040037	G	A	0.1237	-0.032965	0.003221	NA	NA	1.39e-24	23.857	819598	2	--	0.045973	Known	rs2335128	MODIFIER	Intergenic	-	-	-	NA	NA	0.05409
QTL_SBP	Circulatory System	Systolic Blood Pressure	Quantitative	EAS	11:60998702-62013248	11	61504837	C	T	0.4887	-0.021229	0.002614	NA	NA	4.61e-16	15.336	273708	5	-----	0.009488	Known	rs11230723	MODIFIER	Upstream gene	LRRC10B	ENSG00000204950	ENST00000378075	NA	NA	0.55823
QTL_SBP	Circulatory System	Systolic Blood Pressure	Quantitative	EUR	11:60988345-62012327	11	61510774	T	C	0.115	-0.028654	0.003356	NA	NA	1.36e-17	16.865	819598	2	--	0.613697	Known	rs751984	MODIFIER	3'UTR	LRRC10B	ENSG00000204950	ENST00000378075	NA	NA	0.72822
QTL_SBP	Circulatory System	Systolic Blood Pressure	Quantitative	EUR	11:63334640-64477137	11	63861740	C	CT	0.4219	0.01608	0.002265	NA	NA	1.25e-12	11.902	819598	2	++	0.976431	Known	rs531935148	MODIFIER	Intron	MARK2	ENSG00000072518	ENST00000402010	NA	NA	0.97484
QTL_SBP	Circulatory System	Systolic Blood Pressure	Quantitative	EUR	11:64885736-66409403	11	65638129	G	T	0.2028	-0.02673	0.002609	NA	NA	1.24e-24	23.906	819598	2	--	0.334436	Known	rs2306363	MODIFIER	5'UTR	SIPA1	ENSG00000213445	ENST00000534313	NA	NA	0.99024
QTL_SBP	Circulatory System	Systolic Blood Pressure	Quantitative	EUR	11:68633311-70479308	11	69442453	A	G	0.4735	-0.016589	0.002127	NA	NA	6.23e-15	14.206	819598	2	--	0.060792	Known	rs4980628	MODIFIER	Intron	LINC02952	ENSG00000255606	ENST00000544004	NA	NA	0.51469
QTL_SBP	Circulatory System	Systolic Blood Pressure	Quantitative	EUR	11:75914072-77117546	11	76415539	TC	T	0.6423	-0.014862	0.002267	NA	NA	5.53e-11	10.257	819598	2	--	0.633124	Known	rs74991297	MODIFIER	Downstream gene	GVQW3	ENSG00000179240	ENST00000531207	NA	NA	0.51398
QTL_SBP	Circulatory System	Systolic Blood Pressure	Quantitative	EUR	11:88832242-89998993	11	89491285	A	C	0.7791	0.022464	0.002661	NA	NA	3.12e-17	16.506	819598	2	++	0.000484	Known	rs2289125	MODIFIER	5'UTR	NOX4	ENSG00000086991	ENST00000263317	NA	NA	0.97447
QTL_SBP	Circulatory System	Systolic Blood Pressure	Quantitative	EAS	11:9229210-10304376	11	9743956	A	T	0.3898	0.021114	0.002656	NA	NA	1.87e-15	14.728	273708	5	+++++	0.467372	Known	rs4910498	MODIFIER	Intron	SWAP70	ENSG00000133789	ENST00000318950	NA	NA	0.10802
QTL_SBP	Circulatory System	Systolic Blood Pressure	Quantitative	EUR	12:104978136-105978136	12	105478136	A	T	0.0432	-0.032108	0.005385	NA	NA	2.48e-9	8.605	819598	2	--	0.758748	Novel	rs11112548	MODIFIER	Intergenic	-	-	-	NA	NA	0.94973
QTL_SBP	Circulatory System	Systolic Blood Pressure	Quantitative	EUR	12:108853354-113086989	12	111427245	C	G	0.5142	-0.02222	0.002124	NA	NA	1.30e-25	24.886	819598	2	--	8.55e-07	Known	rs7310615	MODIFIER	Intron	SH2B3	ENSG00000111252	ENST00000341259	NA	NA	0.23363
QTL_SBP	Circulatory System	Systolic Blood Pressure	Quantitative	EAS	12:109202967-114006243	12	111803962	G	A	0.2099	-0.061917	0.003215	NA	NA	1.19e-82	81.924	273708	5	---++	1e-04	Known	rs671	MODERATE	Missense	ALDH2	ENSG00000111275	ENST00000261733	c.1510G>A	p.Glu504Lys	0.70814
QTL_SBP	Circulatory System	Systolic Blood Pressure	Quantitative	EUR	12:113899544-116275057	12	115114632	A	G	0.385	-0.030633	0.002152	NA	NA	5.58e-46	45.253	819598	2	--	0.693607	Known	rs35444	MODIFIER	Intergenic	-	-	-	NA	NA	0.37826
QTL_SBP	Circulatory System	Systolic Blood Pressure	Quantitative	EAS	12:114550869-116289259	12	115115229	G	A	0.2515	-0.028897	0.002978	NA	NA	2.91e-22	21.536	273708	5	-----	0.500082	Known	rs35442	MODIFIER	Intergenic	-	-	-	NA	NA	0.17824
QTL_SBP	Circulatory System	Systolic Blood Pressure	Quantitative	EUR	12:119094901-120114124	12	119601417	G	C	0.3521	0.012462	0.002217	NA	NA	1.90e-8	7.722	819598	2	++	0.641666	Known	rs6490259	MODIFIER	Intron	TMEM233	ENSG00000224982	ENST00000426426	NA	NA	0.04993
QTL_SBP	Circulatory System	Systolic Blood Pressure	Quantitative	EAS	12:12208651-13237234	12	12724758	T	C	0.5128	0.017768	0.002605	NA	NA	9.06e-12	11.043	273708	5	+++-+	0.56106	Known	rs34325	MODIFIER	Downstream gene	CDKN1B	ENSG00000111276	ENST00000228872	NA	NA	0.34309
QTL_SBP	Circulatory System	Systolic Blood Pressure	Quantitative	EUR	12:11907739-13245765	12	12735504	T	A	0.4241	-0.018054	0.002196	NA	NA	2.01e-16	15.696	819598	2	--	0.030614	Known	rs2024385	MODIFIER	Intron	APOLD1	ENSG00000178878	ENST00000326765	NA	NA	0.33278
QTL_SBP	Circulatory System	Systolic Blood Pressure	Quantitative	EUR	12:120886808-122054857	12	121470706	A	G	0.3901	-0.018132	0.002167	NA	NA	5.89e-17	16.23	819598	2	--	0.113523	Known	rs10774598	MODIFIER	Intron	KDM2B	ENSG00000089094	ENST00000377071	NA	NA	0.08883
QTL_SBP	Circulatory System	Systolic Blood Pressure	Quantitative	EUR	12:131972014-133133398	12	132510302	C	T	0.1109	0.023741	0.003369	NA	NA	1.83e-12	11.738	819598	2	++	0.496292	Known	rs117206641	MODIFIER	Intron	FBRSL1	ENSG00000112787	ENST00000680143	NA	NA	0.75457
QTL_SBP	Circulatory System	Systolic Blood Pressure	Quantitative	EAS	12:132011670-133066902	12	132544825	ATGG	A	0.1111	0.026155	0.004313	NA	NA	1.33e-9	8.877	267288	4	+++?-	0.333517	Known	rs142675941	MODIFIER	Intron	FBRSL1	ENSG00000112787	ENST00000680143	NA	NA	0.09138
QTL_SBP	Circulatory System	Systolic Blood Pressure	Quantitative	EUR	12:1814454-2847541	12	2327631	A	G	0.6147	0.012895	0.002164	NA	NA	2.54e-9	8.595	819598	2	++	0.380587	Known	rs3819530	MODIFIER	Intron	CACNA1C	ENSG00000151067	ENST00000399655	NA	NA	0.2487
QTL_SBP	Circulatory System	Systolic Blood Pressure	Quantitative	EUR	12:19274866-20964479	12	20215335	T	C	0.3291	-0.027946	0.002278	NA	NA	1.35e-34	33.87	819598	2	--	0.590908	Known	rs60691990	MODIFIER	Intergenic	-	-	-	NA	NA	0.45157
QTL_SBP	Circulatory System	Systolic Blood Pressure	Quantitative	EUR	12:21350610-22362180	12	21862180	A	G	0.5454	-0.012957	0.002165	NA	NA	2.17e-9	8.664	819598	2	--	0.246513	Known	rs704192	MODIFIER	Intron	ABCC9	ENSG00000069431	ENST00000261200	NA	NA	0.24464
QTL_SBP	Circulatory System	Systolic Blood Pressure	Quantitative	EUR	12:25625146-28302363	12	26143321	G	A	0.6906	0.014952	0.002307	NA	NA	9.10e-11	10.041	819598	2	++	0.492988	Known	rs6487532	MODIFIER	Intron	-	ENSG00000286752	ENST00000671460	NA	NA	0.267
QTL_SBP	Circulatory System	Systolic Blood Pressure	Quantitative	EUR	12:1-909629	12	366413	A	T	0.5661	-0.012764	0.002158	NA	NA	3.32e-9	8.478	819598	2	--	0.381147	Known	rs4140962	MODIFIER	Intron	KDM5A	ENSG00000073614	ENST00000399788	NA	NA	0.05727
QTL_SBP	Circulatory System	Systolic Blood Pressure	Quantitative	EUR	12:47250737-51425563	12	50165441	GA	G	0.3755	0.023386	0.002178	NA	NA	6.79e-27	26.168	819598	2	++	0.912383	Known	rs58167504	MODIFIER	Intron	CERS5	ENSG00000139624	ENST00000317551	NA	NA	0.05372
QTL_SBP	Circulatory System	Systolic Blood Pressure	Quantitative	EUR	12:52485042-54596614	12	54047714	C	T	0.2923	-0.029049	0.002384	NA	NA	3.74e-34	33.427	819598	2	--	0.07473	Known	rs7134677	MODIFIER	Intron	HOXC4	ENSG00000198353	ENST00000303406	NA	NA	0.28583
QTL_SBP	Circulatory System	Systolic Blood Pressure	Quantitative	AFR	12:55464414-57269882	12	56733387	G	C	0.3984	-0.026689	0.004582	NA	NA	5.72e-9	8.243	125681	2	--	0.950435	Known	rs10783796	MODIFIER	Intron	PRIM1	ENSG00000198056	ENST00000338193	NA	NA	0.05383
QTL_SBP	Circulatory System	Systolic Blood Pressure	Quantitative	EUR	12:57115419-58200052	12	57615419	T	C	0.3339	0.013656	0.002225	NA	NA	8.38e-10	9.077	819598	2	++	0.764446	Known	rs2277322	MODIFIER	Intron	ARHGEF25	ENSG00000240771	ENST00000286494	NA	NA	0.1797
QTL_SBP	Circulatory System	Systolic Blood Pressure	Quantitative	EUR	12:6238836-7238836	12	6738836	G	C	0.1009	0.01983	0.003618	NA	NA	4.23e-8	7.374	819598	2	++	0.261316	Known	rs11064345	MODIFIER	Upstream gene	-	ENSG00000269892	ENST00000602431	NA	NA	0.1807
QTL_SBP	Circulatory System	Systolic Blood Pressure	Quantitative	EUR	12:65433852-66482422	12	65967666	A	G	0.4101	0.014162	0.002276	NA	NA	4.90e-10	9.31	819598	2	++	0.900647	Known	rs11175983	MODIFIER	Downstream gene	HMGA2	ENSG00000149948	ENST00000403681	NA	NA	0.55462
QTL_SBP	Circulatory System	Systolic Blood Pressure	Quantitative	EUR	12:68898322-70109172	12	69528958	A	G	0.3442	0.014904	0.002256	NA	NA	3.94e-11	10.405	819598	2	++	0.512126	Known	rs502736	MODIFIER	Intron	FRS2	ENSG00000166225	ENST00000549921	NA	NA	0.28414
QTL_SBP	Circulatory System	Systolic Blood Pressure	Quantitative	EUR	12:78675133-80154698	12	79557786	G	A	0.6682	-0.014441	0.002318	NA	NA	4.67e-10	9.331	819598	2	--	0.130366	Known	rs4842266	MODIFIER	Upstream gene	NOP56P3	ENSG00000257956	ENST00000549457	NA	NA	0.23136
QTL_SBP	Circulatory System	Systolic Blood Pressure	Quantitative	EUR	12:8175787-9179607	12	8678178	A	T	0.3079	-0.013976	0.002313	NA	NA	1.52e-9	8.819	819598	2	--	0.399881	Known	rs11608477	MODIFIER	Upstream gene	-	ENSG00000256004	ENST00000545370	NA	NA	0.3632
QTL_SBP	Circulatory System	Systolic Blood Pressure	Quantitative	EUR	12:81274038-82274038	12	81774038	G	A	0.1535	-0.015925	0.002911	NA	NA	4.48e-8	7.348	819598	2	--	0.477273	Novel	rs17008973	MODIFIER	Intergenic	-	-	-	NA	NA	0.05842
QTL_SBP	Circulatory System	Systolic Blood Pressure	Quantitative	EAS	12:89047772-90376162	12	89595822	G	A	0.6183	0.042791	0.002684	NA	NA	3.19e-57	56.497	273708	5	+++++	0.034941	Known	rs1401982	MODIFIER	Intron	ATP2B1	ENSG00000070961	ENST00000428670	NA	NA	0.57886
QTL_SBP	Circulatory System	Systolic Blood Pressure	Quantitative	EUR	12:88824029-91385509	12	89619312	T	C	0.17	-0.058876	0.002794	NA	NA	1.43e-98	97.845	819598	2	--	0.000491	Known	rs2681492	MODIFIER	Intron	ATP2B1	ENSG00000070961	ENST00000428670	NA	NA	0.63905
QTL_SBP	Circulatory System	Systolic Blood Pressure	Quantitative	AMR	12:89048613-90238370	12	89668599	G	A	0.1259	-0.071621	0.0093	NA	NA	1.35e-14	13.87	58918	2	--	0.913288	Known	rs6538195	MODIFIER	Intron	ATP2B1	ENSG00000070961	ENST00000428670	NA	NA	0.13723
QTL_SBP	Circulatory System	Systolic Blood Pressure	Quantitative	AFR	12:89048613-90219293	12	89675499	T	G	0.1018	-0.051728	0.007348	NA	NA	1.93e-12	11.715	125681	2	--	0.159386	Known	rs11105364	MODIFIER	Intron	ATP2B1	ENSG00000070961	ENST00000428670	NA	NA	0.17195
QTL_SBP	Circulatory System	Systolic Blood Pressure	Quantitative	EUR	12:93799051-94980185	12	94377034	C	A	0.056	-0.025506	0.00458	NA	NA	2.56e-8	7.591	819598	2	--	0.005431	Known	rs77520352	MODIFIER	Intron	CEP83	ENSG00000173588	ENST00000397809	NA	NA	0.0234
QTL_SBP	Circulatory System	Systolic Blood Pressure	Quantitative	EUR	13:110199726-111239221	13	110725482	T	C	0.757	-0.014823	0.00249	NA	NA	2.63e-9	8.58	819598	2	--	0.481653	Known	rs6492308	MODIFIER	Downstream gene	ING1	ENSG00000153487	ENST00000333219	NA	NA	0.06758
QTL_SBP	Circulatory System	Systolic Blood Pressure	Quantitative	EUR	13:112459069-113505392	13	112981842	C	T	0.229	0.022301	0.002526	NA	NA	1.06e-18	17.975	819598	2	++	0.349461	Known	rs9549328	MODIFIER	Intron	MCF2L	ENSG00000126217	ENST00000535094	NA	NA	0.64226
QTL_SBP	Circulatory System	Systolic Blood Pressure	Quantitative	EUR	13:113633125-114828229	13	114233584	G	C	0.2327	0.025179	0.002493	NA	NA	5.53e-24	23.257	819598	2	++	0.068036	Known	rs9590404	MODIFIER	Upstream gene	CDC16	ENSG00000130177	ENST00000356221	NA	NA	0.05576
QTL_SBP	Circulatory System	Systolic Blood Pressure	Quantitative	AFR	13:113730258-114794290	13	114234990	T	C	0.606	0.036721	0.004712	NA	NA	6.54e-15	14.184	125681	2	++	0.072099	Known	rs61973461	MODIFIER	5'UTR	CDC16	ENSG00000130177	ENST00000356221	NA	NA	0.69335
QTL_SBP	Circulatory System	Systolic Blood Pressure	Quantitative	EUR	13:19147376-20406526	13	19818549	GC	G	0.1266	0.017863	0.003163	NA	NA	1.63e-8	7.788	819598	2	++	0.143844	Known	rs11304938	MODIFIER	Downstream gene	ZMYM5	ENSG00000132950	ENST00000337963	NA	NA	0.01713
QTL_SBP	Circulatory System	Systolic Blood Pressure	Quantitative	EUR	13:20469363-22249380	13	21740007	T	C	0.3671	-0.017626	0.002176	NA	NA	5.49e-16	15.261	819598	2	--	0.259809	Known	rs9506725	MODIFIER	Intergenic	-	-	-	NA	NA	0.39103
QTL_SBP	Circulatory System	Systolic Blood Pressure	Quantitative	EAS	13:21615988-22627834	13	22119615	TC	T	0.5177	0.015165	0.00266	NA	NA	1.19e-8	7.924	273708	5	+++++	0.407289	Known	rs66467027	MODIFIER	Intron	LINC00540	ENSG00000276476	ENST00000631321	NA	NA	0.33436
QTL_SBP	Circulatory System	Systolic Blood Pressure	Quantitative	EUR	13:24736685-25785678	13	25236685	T	A	0.8262	-0.016857	0.002895	NA	NA	5.79e-9	8.238	819598	2	--	0.778979	Known	rs9319209	MODIFIER	Intergenic	-	-	-	NA	NA	0.09408
QTL_SBP	Circulatory System	Systolic Blood Pressure	Quantitative	EUR	13:26013735-27880110	13	27288076	TG	T	0.1196	-0.025352	0.003295	NA	NA	1.43e-14	13.846	819598	2	--	0.606865	Known	rs375921957	MODIFIER	Intergenic	-	-	-	NA	NA	0.16908
QTL_SBP	Circulatory System	Systolic Blood Pressure	Quantitative	EUR	13:29044793-30090826	13	29571533	CG	C	0.7573	-0.019206	0.002485	NA	NA	1.09e-14	13.964	819598	2	--	0.541832	Known	rs34719566	MODIFIER	Intron	SLC7A1	ENSG00000139514	ENST00000380752	NA	NA	0.33784
QTL_SBP	Circulatory System	Systolic Blood Pressure	Quantitative	EAS	13:29063691-30072064	13	29572064	C	T	0.3806	-0.015105	0.002693	NA	NA	2.04e-8	7.691	273708	5	----+	0.092933	Known	rs9508495	MODIFIER	Intron	SLC7A1	ENSG00000139514	ENST00000380752	NA	NA	0.16425
QTL_SBP	Circulatory System	Systolic Blood Pressure	Quantitative	AFR	13:31100865-32141036	13	31617111	A	G	0.1218	0.040333	0.007106	NA	NA	1.38e-8	7.86	125681	2	++	0.917331	Known	rs12868470	MODIFIER	Intergenic	-	-	-	NA	NA	0.10382
QTL_SBP	Circulatory System	Systolic Blood Pressure	Quantitative	EUR	13:30937328-32226699	13	31635605	T	G	0.4804	0.02533	0.002104	NA	NA	2.22e-33	32.654	819598	2	++	1.25e-14	Known	rs4465488	MODIFIER	Intergenic	-	-	-	NA	NA	0.05835
QTL_SBP	Circulatory System	Systolic Blood Pressure	Quantitative	EUR	13:32639282-33639282	13	33139282	A	G	0.7525	-0.013476	0.002456	NA	NA	4.09e-8	7.388	819598	2	--	0.064034	Known	rs1998727	MODIFIER	Intron	STARD13	ENSG00000133121	ENST00000336934	NA	NA	0.58139
QTL_SBP	Circulatory System	Systolic Blood Pressure	Quantitative	EUR	13:40775595-41910606	13	41408840	A	G	0.9205	0.025205	0.004157	NA	NA	1.33e-9	8.875	819598	2	++	0.212372	Known	rs4341665	MODIFIER	Intergenic	-	-	-	NA	NA	0.028
QTL_SBP	Circulatory System	Systolic Blood Pressure	Quantitative	EUR	13:46074708-47249583	13	46617914	T	C	0.804	0.020362	0.002709	NA	NA	5.63e-14	13.25	819598	2	++	0.276216	Known	rs9534439	MODIFIER	Intron	LRCH1	ENSG00000136141	ENST00000389797	NA	NA	0.1751
QTL_SBP	Circulatory System	Systolic Blood Pressure	Quantitative	EUR	13:50029325-51032386	13	50529325	C	G	0.716	0.013671	0.002371	NA	NA	8.12e-9	8.09	819598	2	++	0.001311	Known	rs536338	MODIFIER	Downstream gene	DLEU1	ENSG00000176124	ENST00000490577	NA	NA	0.3662
QTL_SBP	Circulatory System	Systolic Blood Pressure	Quantitative	AMR	13:53116601-54200896	13	53700747	A	G	0.7184	0.040235	0.007086	NA	NA	1.36e-8	7.866	58918	2	++	0.772472	Known	rs2785815	MODIFIER	Intron	-	ENSG00000287722	ENST00000657016	NA	NA	0.08021
QTL_SBP	Circulatory System	Systolic Blood Pressure	Quantitative	EUR	13:72057556-73761021	13	72562240	T	C	0.3622	0.01554	0.002261	NA	NA	6.28e-12	11.202	819598	2	++	0.468625	Known	rs9543004	MODIFIER	Upstream gene	-	ENSG00000278113	ENST00000612038	NA	NA	0.35399
QTL_SBP	Circulatory System	Systolic Blood Pressure	Quantitative	EUR	13:78163979-79164790	13	78664790	G	A	0.5747	-0.01196	0.002124	NA	NA	1.79e-8	7.746	819598	2	--	0.033263	Known	rs4304924	MODIFIER	Intergenic	-	-	-	NA	NA	0.63241
QTL_SBP	Circulatory System	Systolic Blood Pressure	Quantitative	EUR	13:79622625-80658463	13	80127713	C	T	0.5944	0.012931	0.002174	NA	NA	2.71e-9	8.566	819598	2	++	0.798647	Known	rs942233	MODIFIER	Intron	-	ENSG00000285684	ENST00000647704	NA	NA	0.39522
QTL_SBP	Circulatory System	Systolic Blood Pressure	Quantitative	EUR	14:102893625-104251706	14	103423754	A	G	0.1309	-0.030837	0.003146	NA	NA	1.10e-22	21.957	819598	2	--	0.036548	Known	rs17679127	MODIFIER	Intron	MARK3	ENSG00000075413	ENST00000429436	NA	NA	0.28464
QTL_SBP	Circulatory System	Systolic Blood Pressure	Quantitative	EUR	14:22344424-23939686	14	22844424	G	A	0.0245	0.045718	0.006774	NA	NA	1.49e-11	10.827	819598	2	++	0.939022	Known	rs17880989	MODERATE	Missense	MMP14	ENSG00000157227	ENST00000311852	c.1065G>A	p.Met355Ile	0.42104
QTL_SBP	Circulatory System	Systolic Blood Pressure	Quantitative	EAS	14:26595351-27621909	14	27105019	C	T	0.6676	-0.015568	0.002767	NA	NA	1.84e-8	7.735	273708	5	----+	0.156362	Novel	rs12882283	MODIFIER	Intron	-	ENSG00000258081	ENST00000656336	NA	NA	0.25765
QTL_SBP	Circulatory System	Systolic Blood Pressure	Quantitative	AFR	14:30721869-31721869	14	31221869	A	G	0.843	-0.036726	0.006731	NA	NA	4.86e-8	7.313	125681	2	--	0.183779	Known	rs7160407	MODIFIER	Intergenic	-	-	-	NA	NA	0.72923
QTL_SBP	Circulatory System	Systolic Blood Pressure	Quantitative	EUR	14:34901887-36357254	14	35402011	G	A	0.3687	0.02028	0.002173	NA	NA	1.03e-20	19.986	819598	2	++	0.09059	Known	rs8904	MODIFIER	3'UTR	NFKBIA	ENSG00000100906	ENST00000216797	NA	NA	0.50228
QTL_SBP	Circulatory System	Systolic Blood Pressure	Quantitative	EUR	14:38849387-39894598	14	39389957	T	G	0.5885	0.012225	0.002149	NA	NA	1.28e-8	7.893	819598	2	++	0.511325	Known	rs8011173	MODIFIER	Upstream gene	COILP1	ENSG00000259100	ENST00000553667	NA	NA	0.11248
QTL_SBP	Circulatory System	Systolic Blood Pressure	Quantitative	EUR	14:49545393-51322386	14	50188639	G	C	0.0095	-0.103353	0.010666	NA	NA	3.33e-22	21.478	819598	2	--	0.632325	Known	rs72681869	MODERATE	Missense	SOS2	ENSG00000100485	ENST00000216373	c.572C>G	p.Pro191Arg	0.9996
QTL_SBP	Circulatory System	Systolic Blood Pressure	Quantitative	EUR	14:52343222-54155683	14	52899431	C	T	0.6979	0.020187	0.00235	NA	NA	8.68e-18	17.061	819598	2	++	0.30879	Known	rs7161323	MODIFIER	Intron	FERMT2	ENSG00000073712	ENST00000341590	NA	NA	0.21167
QTL_SBP	Circulatory System	Systolic Blood Pressure	Quantitative	EUR	14:68284174-69293871	14	68793871	C	T	0.461	-0.011866	0.002116	NA	NA	2.05e-8	7.688	819598	2	--	0.055307	Known	rs3825568	MODIFIER	Upstream gene	ZFP36L1	ENSG00000185650	ENST00000439696	NA	NA	0.17969
QTL_SBP	Circulatory System	Systolic Blood Pressure	Quantitative	EUR	14:69485063-70512457	14	69988806	G	A	0.5718	0.012759	0.002162	NA	NA	3.60e-9	8.443	819598	2	++	0.670502	Known	rs227427	MODIFIER	Intron	SMOC1	ENSG00000198732	ENST00000361956	NA	NA	0.13955
QTL_SBP	Circulatory System	Systolic Blood Pressure	Quantitative	EUR	14:71458805-74082493	14	72931738	G	A	0.1037	0.024537	0.00345	NA	NA	1.14e-12	11.942	819598	2	++	0.537493	Known	rs77694099	MODIFIER	Intron	DCAF4	ENSG00000119599	ENST00000358377	NA	NA	0.09745
QTL_SBP	Circulatory System	Systolic Blood Pressure	Quantitative	EUR	14:74082754-75693543	14	74917768	C	T	0.6169	-0.015373	0.002169	NA	NA	1.36e-12	11.865	819598	2	--	0.175206	Known	rs12147862	MODIFIER	Intron	RPS6KL1	ENSG00000198208	ENST00000557413	NA	NA	0.17442
QTL_SBP	Circulatory System	Systolic Blood Pressure	Quantitative	EUR	14:78888542-79966480	14	79466480	C	T	0.193	0.015376	0.002675	NA	NA	9.03e-9	8.044	819598	2	++	0.271411	Known	rs111908763	MODIFIER	Intron	NRXN3	ENSG00000021645	ENST00000335750	NA	NA	0.61005
QTL_SBP	Circulatory System	Systolic Blood Pressure	Quantitative	EUR	14:93489441-94897299	14	94378610	C	T	0.0193	-0.066529	0.007585	NA	NA	1.77e-18	17.752	819598	2	--	0.072201	Known	rs28929474	MODERATE	Missense	SERPINA1	ENSG00000197249	ENST00000393087	c.1096G>A	p.Glu366Lys	0.66975
QTL_SBP	Circulatory System	Systolic Blood Pressure	Quantitative	EUR	14:97528223-98704512	14	98084193	G	T	0.3854	0.01895	0.002166	NA	NA	2.16e-18	17.666	819598	2	++	0.063098	Known	rs74078236	MODIFIER	Intron	-	ENSG00000259097	ENST00000555776	NA	NA	0.02184
QTL_SBP	Circulatory System	Systolic Blood Pressure	Quantitative	EUR	14:99143292-100875722	14	99666913	C	T	0.4149	0.016431	0.002141	NA	NA	1.66e-14	13.78	819598	2	++	0.085681	Known	rs17562391	MODIFIER	Intron	HHIPL1	ENSG00000182218	ENST00000330710	NA	NA	0.38871
QTL_SBP	Circulatory System	Systolic Blood Pressure	Quantitative	EUR	15:39493076-41995387	15	41171538	G	A	0.5017	-0.019551	0.002136	NA	NA	5.53e-20	19.257	819598	2	--	0.266786	Known	rs2928141	MODIFIER	Intergenic	-	-	-	NA	NA	0.2601
QTL_SBP	Circulatory System	Systolic Blood Pressure	Quantitative	EUR	15:47899297-49281719	15	48591742	C	T	0.8956	0.031076	0.003543	NA	NA	1.77e-18	17.752	819598	2	++	4.58e-05	Known	rs1818275	MODIFIER	Intron	FBN1	ENSG00000166147	ENST00000316623	NA	NA	0.05741
QTL_SBP	Circulatory System	Systolic Blood Pressure	Quantitative	EUR	15:49922482-51691890	15	50646110	CA	C	0.4618	-0.017582	0.002208	NA	NA	1.68e-15	14.774	819598	2	--	0.750653	Known	rs67338843	MODIFIER	Downstream gene	-	ENSG00000288645	ENST00000676296	NA	NA	0.24301
QTL_SBP	Circulatory System	Systolic Blood Pressure	Quantitative	EUR	15:52290269-53371406	15	52865822	C	T	0.1586	0.016751	0.002893	NA	NA	7.03e-9	8.153	819598	2	++	0.626895	Known	rs1899729	MODIFIER	Intergenic	-	-	-	NA	NA	0.13063
QTL_SBP	Circulatory System	Systolic Blood Pressure	Quantitative	EUR	15:59817094-60861006	15	60361006	C	A	0.1293	-0.019759	0.003232	NA	NA	9.74e-10	9.011	819598	2	--	0.001818	Known	rs17845226	MODERATE	Missense	ANXA2	ENSG00000182718	ENST00000451270	c.292G>T	p.Val98Leu	0.79216
QTL_SBP	Circulatory System	Systolic Blood Pressure	Quantitative	EUR	15:61965523-63657481	15	63031849	C	G	0.5504	-0.013048	0.002131	NA	NA	9.19e-10	9.037	819598	2	--	0.327714	Known	rs4775605	MODIFIER	Intergenic	-	-	-	NA	NA	0.10266
QTL_SBP	Circulatory System	Systolic Blood Pressure	Quantitative	EUR	15:63885214-65307955	15	64715835	T	C	0.8706	-0.019162	0.003238	NA	NA	3.26e-9	8.487	819598	2	--	0.667864	Known	rs62024012	MODIFIER	Intron	-	ENSG00000259635	ENST00000560387	NA	NA	0.05017
QTL_SBP	Circulatory System	Systolic Blood Pressure	Quantitative	EUR	15:66123714-67160486	15	66648746	G	A	0.2844	0.01642	0.002338	NA	NA	2.17e-12	11.664	819598	2	++	0.159087	Known	rs1440371	MODIFIER	Intron	LINC01169	ENSG00000259471	ENST00000558797	NA	NA	0.85627
QTL_SBP	Circulatory System	Systolic Blood Pressure	Quantitative	EUR	15:68240592-70137353	15	69291095	C	T	0.0198	-0.083473	0.008226	NA	NA	3.40e-24	23.468	819598	2	--	0.631344	Known	rs149453951	MODIFIER	Intron	-	ENSG00000259504	ENST00000558454	NA	NA	0.74934
QTL_SBP	Circulatory System	Systolic Blood Pressure	Quantitative	EAS	15:74251897-75363555	15	74777855	A	G	0.1927	-0.024038	0.003284	NA	NA	2.48e-13	12.605	273708	5	-----	0.29239	Known	rs12905199	MODIFIER	Upstream gene	CSK	ENSG00000103653	ENST00000220003	NA	NA	0.11457
QTL_SBP	Circulatory System	Systolic Blood Pressure	Quantitative	EUR	15:73919428-75605474	15	74821981	T	C	0.6844	-0.027421	0.002282	NA	NA	2.92e-33	32.535	819598	2	--	0.002011	Known	rs11636952	MODIFIER	Intron	LMAN1L	ENSG00000140506	ENST00000309664	NA	NA	0.94954
QTL_SBP	Circulatory System	Systolic Blood Pressure	Quantitative	EUR	15:80145322-81529591	15	80723828	G	A	0.4654	0.02726	0.002119	NA	NA	7.12e-38	37.147	819598	2	++	0.472442	Known	rs2759309	MODIFIER	Intron	ABHD17C	ENSG00000136379	ENST00000258884	NA	NA	0.32674
QTL_SBP	Circulatory System	Systolic Blood Pressure	Quantitative	EAS	15:84626310-85685496	15	85185496	C	G	0.0162	-0.079446	0.012631	NA	NA	3.18e-10	9.498	192557	2	--???	0.454752	Known	rs141626652	MODIFIER	Upstream gene	NIFKP8	ENSG00000259449	ENST00000560500	NA	NA	0.88355
QTL_SBP	Circulatory System	Systolic Blood Pressure	Quantitative	EUR	15:84500819-86273945	15	85701016	T	C	0.5685	0.015132	0.002126	NA	NA	1.10e-12	11.959	819598	2	++	0.513735	Known	rs7171498	MODIFIER	Intron	AKAP13	ENSG00000170776	ENST00000394518	NA	NA	0.10393
QTL_SBP	Circulatory System	Systolic Blood Pressure	Quantitative	EUR	15:89570832-91448462	15	90875164	C	T	0.3124	0.040147	0.002331	NA	NA	1.78e-66	65.749	819598	2	++	0.258268	Known	rs8027450	MODIFIER	Intron	FURIN	ENSG00000140564	ENST00000268171	NA	NA	0.55084
QTL_SBP	Circulatory System	Systolic Blood Pressure	Quantitative	EAS	15:90359573-91399829	15	90878053	T	C	0.1127	0.033608	0.00434	NA	NA	9.65e-15	14.015	273708	5	+++++	0.616591	Known	rs1573644	MODIFIER	Intron	FURIN	ENSG00000140564	ENST00000268171	NA	NA	0.61105
QTL_SBP	Circulatory System	Systolic Blood Pressure	Quantitative	EUR	15:92187810-93249692	15	92731656	G	A	0.4744	0.014433	0.002136	NA	NA	1.41e-11	10.851	819598	2	++	0.909264	Known	rs6496986	MODIFIER	Downstream gene	H2AZ2P1	ENSG00000258741	ENST00000554246	NA	NA	0.52837
QTL_SBP	Circulatory System	Systolic Blood Pressure	Quantitative	EUR	15:94268842-95279919	15	94768842	T	C	0.3238	0.017165	0.002295	NA	NA	7.47e-14	13.127	819598	2	++	0.083409	Known	rs12906962	MODIFIER	Intergenic	-	-	-	NA	NA	0.99232
QTL_SBP	Circulatory System	Systolic Blood Pressure	Quantitative	EUR	15:99077110-100160852	15	99626217	T	C	0.554	0.012063	0.002153	NA	NA	2.11e-8	7.676	819598	2	++	0.855184	Known	rs7181767	MODIFIER	Intron	MEF2A	ENSG00000068305	ENST00000557942	NA	NA	0.11138
QTL_SBP	Circulatory System	Systolic Blood Pressure	Quantitative	EUR	16:11323592-12411888	16	11891370	T	A	0.333	0.013269	0.002278	NA	NA	5.72e-9	8.243	819598	2	++	0.301936	Known	rs33644	MODIFIER	Intron	GSPT1	ENSG00000103342	ENST00000434724	NA	NA	0.12714
QTL_SBP	Circulatory System	Systolic Blood Pressure	Quantitative	EUR	16:13810365-14824887	16	14310365	G	T	0.618	-0.012364	0.002199	NA	NA	1.88e-8	7.725	819598	2	--	0.811253	Known	rs30229	MODIFIER	Intron	MIR193BHG	ENSG00000262454	ENST00000641433	NA	NA	0.12244
QTL_SBP	Circulatory System	Systolic Blood Pressure	Quantitative	EUR	16:15308733-16326537	16	15812273	A	G	0.3188	-0.015675	0.002276	NA	NA	5.69e-12	11.245	819598	2	--	0.661953	Known	rs8044595	MODIFIER	Intron	MYH11	ENSG00000133392	ENST00000300036	NA	NA	0.34789
QTL_SBP	Circulatory System	Systolic Blood Pressure	Quantitative	EUR	16:1090604-2782169	16	2036420	C	T	0.0064	-0.156066	0.013048	NA	NA	5.69e-33	32.245	819598	2	--	0.372346	Known	rs139491786	MODERATE	Missense	SLC9A3R2	ENSG00000065054	ENST00000424542	c.511C>T	p.Arg171Trp	1
QTL_SBP	Circulatory System	Systolic Blood Pressure	Quantitative	EUR	16:19841541-21446615	16	20381010	G	A	0.1993	-0.018745	0.002706	NA	NA	4.29e-12	11.367	819598	2	--	2.09e-06	Known	rs77924615	MODIFIER	Intron	PDILT	ENSG00000169340	ENST00000302451	NA	NA	0.97758
QTL_SBP	Circulatory System	Systolic Blood Pressure	Quantitative	EUR	16:24148562-25390601	16	24823847	G	A	0.1873	-0.031795	0.002715	NA	NA	1.12e-31	30.95	819598	2	--	0.982965	Known	rs2303083	MODIFIER	3'UTR	TNRC6A	ENSG00000090905	ENST00000395799	NA	NA	0.08268
QTL_SBP	Circulatory System	Systolic Blood Pressure	Quantitative	EUR	16:1-847269	16	299331	G	A	0.2663	-0.015566	0.002388	NA	NA	7.10e-11	10.148	819598	2	--	0.833829	Known	rs7200589	MODIFIER	Intron	AXIN1	ENSG00000103126	ENST00000262320	NA	NA	0.4897
QTL_SBP	Circulatory System	Systolic Blood Pressure	Quantitative	EUR	16:29374377-32022791	16	30746267	C	T	0.0085	-0.091486	0.01181	NA	NA	9.45e-15	14.025	819598	2	--	0.340318	Known	rs138241366	MODIFIER	Downstream gene	TMEM265	ENSG00000281991	ENST00000615541	NA	NA	0.70539
QTL_SBP	Circulatory System	Systolic Blood Pressure	Quantitative	AFR	16:3851487-4892526	16	4358940	C	T	0.5259	0.025882	0.004612	NA	NA	2.00e-8	7.699	125681	2	++	0.269577	Known	rs7191812	MODIFIER	Intron	CORO7	ENSG00000262246	ENST00000251166	NA	NA	0.13092
QTL_SBP	Circulatory System	Systolic Blood Pressure	Quantitative	EUR	16:3337529-5408445	16	4872449	T	G	0.4229	-0.015918	0.00214	NA	NA	1.02e-13	12.992	819598	2	--	0.215607	Known	rs12102426	MODIFIER	Intron	UBN1	ENSG00000118900	ENST00000262376	NA	NA	0.36576
QTL_SBP	Circulatory System	Systolic Blood Pressure	Quantitative	EUR	16:49227559-53107274	16	49734135	C	A	0.564	-0.017205	0.002166	NA	NA	1.97e-15	14.706	819598	2	--	0.964324	Known	rs10468291	MODIFIER	Intron	ZNF423	ENSG00000102935	ENST00000563137	NA	NA	0.24802
QTL_SBP	Circulatory System	Systolic Blood Pressure	Quantitative	EUR	16:53263996-54314649	16	53767042	T	C	0.405	0.021825	0.002136	NA	NA	1.65e-24	23.782	819598	2	++	0.020426	Known	rs1421085	MODIFIER	Intron	FTO	ENSG00000140718	ENST00000471389	NA	NA	0.24443
QTL_SBP	Circulatory System	Systolic Blood Pressure	Quantitative	AMR	16:53267042-54294154	16	53772541	A	G	0.2681	0.043672	0.007066	NA	NA	6.39e-10	9.195	58918	2	++	0.721826	Known	rs56094641	MODIFIER	Intron	FTO	ENSG00000140718	ENST00000471389	NA	NA	0.19709
QTL_SBP	Circulatory System	Systolic Blood Pressure	Quantitative	EUR	16:60049531-61211304	16	60616119	T	C	0.2596	-0.016934	0.00239	NA	NA	1.39e-12	11.858	819598	2	--	0.121127	Known	rs16962361	MODIFIER	Intergenic	-	-	-	NA	NA	0.11233
QTL_SBP	Circulatory System	Systolic Blood Pressure	Quantitative	EUR	16:64698977-65752967	16	65231125	C	T	0.5236	0.019051	0.002133	NA	NA	4.20e-19	18.377	819598	2	++	0.636462	Known	rs28802661	MODIFIER	Upstream gene	-	ENSG00000260364	ENST00000562656	NA	NA	0.25175
QTL_SBP	Circulatory System	Systolic Blood Pressure	Quantitative	AFR	16:66720516-67750937	16	67220516	A	G	0.6171	-0.026801	0.004643	NA	NA	7.82e-9	8.107	125681	2	--	0.2749	Known	rs7193713	MODIFIER	Intron	LRRC29	ENSG00000125122	ENST00000637079	NA	NA	0.16883
QTL_SBP	Circulatory System	Systolic Blood Pressure	Quantitative	EUR	16:69008575-74119267	16	69931118	C	T	0.0496	0.06603	0.004798	NA	NA	4.32e-43	42.365	819598	2	++	0.174254	Known	rs77870048	MODIFIER	Intron	WWP2	ENSG00000198373	ENST00000359154	NA	NA	0.81693
QTL_SBP	Circulatory System	Systolic Blood Pressure	Quantitative	EAS	16:71786408-73374121	16	72846665	C	T	0.218	0.018779	0.003156	NA	NA	2.68e-9	8.572	273708	5	+++-+	0.252797	Known	rs4788664	MODIFIER	Intron	ZFHX3	ENSG00000140836	ENST00000268489	NA	NA	0.06928
QTL_SBP	Circulatory System	Systolic Blood Pressure	Quantitative	AFR	16:74770725-75970620	16	75329010	C	T	0.2995	0.03166	0.004958	NA	NA	1.71e-10	9.768	125681	2	++	0.359284	Known	rs3863442	MODIFIER	Intron	CFDP1	ENSG00000153774	ENST00000283882	NA	NA	0.07458
QTL_SBP	Circulatory System	Systolic Blood Pressure	Quantitative	EUR	16:74719782-75986019	16	75422406	T	C	0.5684	0.026507	0.002164	NA	NA	1.70e-34	33.77	819598	2	++	0.839622	Known	rs12934767	MODIFIER	Intron	CFDP1	ENSG00000153774	ENST00000283882	NA	NA	0.04221
QTL_SBP	Circulatory System	Systolic Blood Pressure	Quantitative	EUR	16:80277102-82083063	16	80824208	G	A	0.0707	-0.0308	0.004136	NA	NA	9.56e-14	13.019	819598	2	--	0.920594	Known	rs28628001	MODIFIER	Downstream gene	ARLNC1	ENSG00000260896	ENST00000562231	NA	NA	0.22252
QTL_SBP	Circulatory System	Systolic Blood Pressure	Quantitative	EUR	16:82464248-83893677	16	83012185	A	G	0.2503	-0.019206	0.002479	NA	NA	9.37e-15	14.028	819598	2	--	0.100451	Known	rs7500448	MODIFIER	Intron	CDH13	ENSG00000140945	ENST00000567109	NA	NA	0.71832
QTL_SBP	Circulatory System	Systolic Blood Pressure	Quantitative	EUR	16:84986591-86548783	16	86048783	A	G	0.2205	0.014267	0.002551	NA	NA	2.24e-8	7.651	819598	2	++	0.792817	Known	rs35781150	MODIFIER	Intergenic	-	-	-	NA	NA	0.30735
QTL_SBP	Circulatory System	Systolic Blood Pressure	Quantitative	EAS	17:860904-1980599	17	1456069	T	G	0.6296	0.017363	0.002711	NA	NA	1.51e-10	9.822	273708	5	+++++	0.119599	Known	rs2229075	LOW	Synonymous	CRK	ENSG00000167193	ENST00000300574	NA	NA	0.11587
QTL_SBP	Circulatory System	Systolic Blood Pressure	Quantitative	EUR	17:17779406-18861135	17	18309300	G	T	0.4237	0.013674	0.002129	NA	NA	1.34e-10	9.873	819598	2	++	0.421467	Known	rs8076336	MODIFIER	Intron	TOP3A	ENSG00000177302	ENST00000321105	NA	NA	0.10132
QTL_SBP	Circulatory System	Systolic Blood Pressure	Quantitative	EUR	17:891601-2842744	17	2055315	T	C	0.6293	-0.022402	0.00223	NA	NA	9.59e-24	23.018	819598	2	--	0.790246	Known	rs4480845	MODIFIER	Downstream gene	SMG6	ENSG00000070366	ENST00000263073	NA	NA	0.41208
QTL_SBP	Circulatory System	Systolic Blood Pressure	Quantitative	EUR	17:19396385-20979744	17	20015313	G	T	0.4917	0.014943	0.002193	NA	NA	9.50e-12	11.022	819598	2	++	0.784485	Known	rs34848191	MODIFIER	Intron	SPECC1	ENSG00000128487	ENST00000395527	NA	NA	0.08217
QTL_SBP	Circulatory System	Systolic Blood Pressure	Quantitative	EUR	17:27822698-29368656	17	28367840	G	A	0.4763	-0.013743	0.002098	NA	NA	5.73e-11	10.242	819598	2	--	0.052152	Known	rs704	MODERATE	Missense	VTN	ENSG00000109072	ENST00000226218	c.1199C>T	p.Thr400Met	0.86843
QTL_SBP	Circulatory System	Systolic Blood Pressure	Quantitative	EUR	17:31076279-32206495	17	31700433	T	C	0.2332	0.015505	0.002489	NA	NA	4.68e-10	9.33	819598	2	++	0.048653	Known	rs4795637	MODIFIER	Intergenic	-	-	-	NA	NA	0.15926
QTL_SBP	Circulatory System	Systolic Blood Pressure	Quantitative	EUR	17:38258624-39277119	17	38776662	A	C	0.0564	0.026961	0.004638	NA	NA	6.13e-9	8.212	819598	2	++	0.760269	Known	rs79147094	MODIFIER	Intron	PIP4K2B	ENSG00000276293	ENST00000619039	NA	NA	0.2477
QTL_SBP	Circulatory System	Systolic Blood Pressure	Quantitative	EUR	17:41843455-42915242	17	42343455	CTT	C	0.5847	-0.013426	0.002405	NA	NA	2.37e-8	7.625	819598	2	--	0.887262	Known	rs34846688	MODIFIER	Intron	STAT3	ENSG00000168610	ENST00000264657	NA	NA	0.24873
QTL_SBP	Circulatory System	Systolic Blood Pressure	Quantitative	EUR	17:44086730-49936349	17	45095905	T	C	0.5711	-0.02532	0.002132	NA	NA	1.57e-32	31.803	819598	2	--	0.033228	Known	rs2301597	MODIFIER	Intron	NMT1	ENSG00000136448	ENST00000258960	NA	NA	0.74226
QTL_SBP	Circulatory System	Systolic Blood Pressure	Quantitative	EAS	17:48067980-49179683	17	48588643	G	A	0.844	0.021772	0.003583	NA	NA	1.23e-9	8.911	273708	5	++++-	0.923729	Known	rs2555109	MODIFIER	Downstream gene	HOXB5	ENSG00000120075	ENST00000239151	NA	NA	0.0453
QTL_SBP	Circulatory System	Systolic Blood Pressure	Quantitative	AMR	17:48027869-49130789	17	48593060	G	C	0.8163	0.053673	0.00821	NA	NA	6.25e-11	10.204	58918	2	++	0.571313	Known	rs2288276	MODIFIER	Intron	HOXB5	ENSG00000120075	ENST00000239151	NA	NA	0.48344
QTL_SBP	Circulatory System	Systolic Blood Pressure	Quantitative	AMR	17:60870008-61873092	17	61373080	T	C	0.5761	0.040245	0.006755	NA	NA	2.56e-9	8.592	58918	2	++	0.618262	Known	rs9905274	MODIFIER	Intron	BCAS3	ENSG00000141376	ENST00000407086	NA	NA	0.50234
QTL_SBP	Circulatory System	Systolic Blood Pressure	Quantitative	EUR	17:58053113-61923772	17	61398281	C	T	0.7202	0.029633	0.002412	NA	NA	1.08e-34	33.966	819598	2	++	0.00337	Known	rs1000423	MODIFIER	Upstream gene	TBX2	ENSG00000121068	ENST00000240328	NA	NA	0.26456
QTL_SBP	Circulatory System	Systolic Blood Pressure	Quantitative	EAS	17:60661788-61920889	17	61402219	C	G	0.6769	0.021294	0.00279	NA	NA	2.31e-14	13.637	273708	5	+++++	0.420811	Known	rs887258	MODIFIER	Intron	TBX2	ENSG00000121068	ENST00000240328	NA	NA	0.37228
QTL_SBP	Circulatory System	Systolic Blood Pressure	Quantitative	EUR	17:61961416-65084116	17	62693747	CT	C	0.5579	-0.01909	0.00214	NA	NA	4.64e-19	18.334	819598	2	--	0.553726	Known	rs34531041	MODIFIER	Downstream gene	MRC2	ENSG00000011028	ENST00000303375	NA	NA	0.17772
QTL_SBP	Circulatory System	Systolic Blood Pressure	Quantitative	EAS	17:63983156-64983156	17	64483156	A	C	0.3557	-0.015666	0.002815	NA	NA	2.62e-8	7.582	273708	5	-----	0.735443	Known	rs17650301	MODIFIER	Intron	POLG2	ENSG00000256525	ENST00000539111	NA	NA	0.56336
QTL_SBP	Circulatory System	Systolic Blood Pressure	Quantitative	AMR	17:64850028-65850609	17	65350028	G	C	0.3835	-0.039576	0.00689	NA	NA	9.25e-9	8.034	58918	2	--	0.60408	Known	rs1034993	MODIFIER	Intergenic	-	-	-	NA	NA	0.28489
QTL_SBP	Circulatory System	Systolic Blood Pressure	Quantitative	AFR	17:65765748-66775871	17	66270584	T	TA	0.6264	0.029287	0.004919	NA	NA	2.62e-9	8.582	125681	2	++	0.915493	Known	rs34344824	MODIFIER	Downstream gene	RNA5SP444	ENSG00000252653	ENST00000516844	NA	NA	0.23061
QTL_SBP	Circulatory System	Systolic Blood Pressure	Quantitative	EAS	17:65991148-67034769	17	66493586	G	A	0.5841	-0.0162	0.002641	NA	NA	8.57e-10	9.067	273708	5	-----	0.222658	Known	rs2109648	MODIFIER	Intron	PRKCA	ENSG00000154229	ENST00000413366	NA	NA	0.08489
QTL_SBP	Circulatory System	Systolic Blood Pressure	Quantitative	EUR	17:6064137-8805163	17	7281773	G	A	0.5634	0.02437	0.002187	NA	NA	7.74e-29	28.111	819598	2	++	0.032125	Known	rs5418	MODIFIER	5'UTR	SLC2A4	ENSG00000181856	ENST00000317370	NA	NA	0.45685
QTL_SBP	Circulatory System	Systolic Blood Pressure	Quantitative	EUR	17:75330325-76457323	17	75843285	C	T	0.2578	-0.014748	0.002428	NA	NA	1.25e-9	8.904	819598	2	--	0.837649	Known	rs3744009	MODIFIER	Intron	UNC13D	ENSG00000092929	ENST00000207549	NA	NA	0.08247
QTL_SBP	Circulatory System	Systolic Blood Pressure	Quantitative	EUR	17:76784265-79337834	17	77320798	A	G	0.3633	-0.021525	0.002208	NA	NA	1.87e-22	21.728	819598	2	--	0.741719	Known	rs1436138	MODIFIER	Intron	SEPTIN9	ENSG00000184640	ENST00000427177	NA	NA	0.99998
QTL_SBP	Circulatory System	Systolic Blood Pressure	Quantitative	EUR	17:79421930-80421930	17	79921930	G	A	0.4267	0.011999	0.002175	NA	NA	3.45e-8	7.462	819598	2	++	0.631972	Known	rs1550680	MODIFIER	Intron	LINC01979	ENSG00000262585	ENST00000576738	NA	NA	0.76406
QTL_SBP	Circulatory System	Systolic Blood Pressure	Quantitative	EAS	17:79711715-81315936	17	80385145	G	A	0.0104	0.218675	0.015623	NA	NA	1.63e-44	43.789	217770	2	?++??	0.030449	Known	rs112735431	MODERATE	Missense	RNF213	ENSG00000173821	ENST00000582970	c.14429G>A	p.Arg4810Lys	1
QTL_SBP	Circulatory System	Systolic Blood Pressure	Quantitative	EUR	17:80864669-81908117	17	81395658	A	AT	0.6683	-0.018737	0.002293	NA	NA	3.05e-16	15.516	819598	2	--	0.722564	Known	rs11373776	MODIFIER	Intron	BAHCC1	ENSG00000266074	ENST00000675386	NA	NA	0.9909
QTL_SBP	Circulatory System	Systolic Blood Pressure	Quantitative	EUR	18:1357201-2357835	18	1857201	T	C	0.1467	0.01664	0.003013	NA	NA	3.34e-8	7.477	819598	2	++	0.029586	Known	rs1821971	MODIFIER	Intron	-	ENSG00000266602	ENST00000661994	NA	NA	0.05145
QTL_SBP	Circulatory System	Systolic Blood Pressure	Quantitative	EUR	18:24056231-25057355	18	24557355	C	A	0.1778	-0.016126	0.002843	NA	NA	1.41e-8	7.851	819598	2	--	0.463639	Known	rs16940823	MODIFIER	Intron	LINC01915	ENSG00000265485	ENST00000664008	NA	NA	0.44122
QTL_SBP	Circulatory System	Systolic Blood Pressure	Quantitative	EUR	18:28191278-29247104	18	28747104	C	T	0.5191	0.012028	0.002127	NA	NA	1.56e-8	7.807	819598	2	++	0.59365	Known	rs11665315	MODIFIER	Intron	-	ENSG00000265994	ENST00000649159	NA	NA	0.08047
QTL_SBP	Circulatory System	Systolic Blood Pressure	Quantitative	AFR	18:33082409-34088359	18	33582409	T	A	0.4576	0.025639	0.004576	NA	NA	2.11e-8	7.676	125681	2	++	0.444963	Known	rs7227658	MODIFIER	Intron	ASXL3	ENSG00000141431	ENST00000269197	NA	NA	0.27317
QTL_SBP	Circulatory System	Systolic Blood Pressure	Quantitative	EUR	18:36187406-37209322	18	36709322	G	T	0.0223	0.046939	0.007251	NA	NA	9.58e-11	10.019	819598	2	++	0.834208	Known	rs61735998	MODERATE	Missense	FHOD3	ENSG00000134775	ENST00000590592	c.2464G>T	p.Val822Phe	0.95504
QTL_SBP	Circulatory System	Systolic Blood Pressure	Quantitative	EUR	18:43888879-46129037	18	44630843	A	G	0.4032	-0.021358	0.002178	NA	NA	1.06e-22	21.975	819598	2	--	0.078948	Known	rs7237741	MODIFIER	Intergenic	-	-	-	NA	NA	0.10515
QTL_SBP	Circulatory System	Systolic Blood Pressure	Quantitative	EUR	18:50059866-51773937	18	50746266	A	C	0.1391	-0.022629	0.003053	NA	NA	1.24e-13	12.905	819598	2	--	0.714045	Known	rs57954239	MODIFIER	Intergenic	-	-	-	NA	NA	0.18919
QTL_SBP	Circulatory System	Systolic Blood Pressure	Quantitative	EUR	18:56345279-57424787	18	56911251	C	T	0.3636	-0.017233	0.002298	NA	NA	6.42e-14	13.192	819598	2	--	0.384071	Known	rs10048404	MODIFIER	Intron	WDR7	ENSG00000091157	ENST00000254442	NA	NA	0.99968
QTL_SBP	Circulatory System	Systolic Blood Pressure	Quantitative	EUR	18:57705237-58727849	18	58214686	G	A	0.3321	0.013307	0.002256	NA	NA	3.67e-9	8.436	819598	2	++	0.528955	Known	rs487990	MODIFIER	Intron	NEDD4L	ENSG00000049759	ENST00000400345	NA	NA	0.05305
QTL_SBP	Circulatory System	Systolic Blood Pressure	Quantitative	EUR	18:70931213-71966401	18	71465690	C	T	0.2267	0.015449	0.002629	NA	NA	4.19e-9	8.377	819598	2	++	0.610157	Known	rs79555511	MODIFIER	Intergenic	-	-	-	NA	NA	0.50993
QTL_SBP	Circulatory System	Systolic Blood Pressure	Quantitative	EAS	18:206183-1336816	18	712037	G	A	0.427	-0.017354	0.002626	NA	NA	3.88e-11	10.411	273708	5	-----	0.50189	Known	rs2612103	MODIFIER	Intron	ENOSF1	ENSG00000132199	ENST00000647584	NA	NA	0.17674
QTL_SBP	Circulatory System	Systolic Blood Pressure	Quantitative	EUR	18:74823393-75831891	18	75323393	A	G	0.5887	-0.012414	0.002135	NA	NA	6.08e-9	8.216	819598	2	--	0.979851	Novel	rs4891264	MODIFIER	Intergenic	-	-	-	NA	NA	0.0921
QTL_SBP	Circulatory System	Systolic Blood Pressure	Quantitative	EUR	18:156786-1325905	18	786568	T	C	0.178	-0.020289	0.002788	NA	NA	3.41e-13	12.468	819598	2	--	0.082934	Known	rs66563455	MODIFIER	Intron	YES1	ENSG00000176105	ENST00000314574	NA	NA	0.21038
QTL_SBP	Circulatory System	Systolic Blood Pressure	Quantitative	EUR	19:9722312-13009326	19	11330698	T	C	0.0091	-0.120869	0.012088	NA	NA	1.54e-23	22.813	819598	2	--	0.758197	Known	rs55670943	MODIFIER	Intron	RAB3D	ENSG00000105514	ENST00000222120	NA	NA	0.95184
QTL_SBP	Circulatory System	Systolic Blood Pressure	Quantitative	EAS	19:10674215-11913168	19	11364038	C	T	0.0842	-0.03057	0.00486	NA	NA	3.17e-10	9.499	271242	4	----?	0.091889	Known	rs80218197	MODIFIER	Intron	PLPPR2	ENSG00000105520	ENST00000688289	NA	NA	0.55539
QTL_SBP	Circulatory System	Systolic Blood Pressure	Quantitative	EUR	19:16543995-17618629	19	17108295	G	A	0.2679	0.021367	0.002417	NA	NA	9.55e-19	18.02	819598	2	++	0.5355	Known	rs7246865	MODIFIER	Intron	MYO9B	ENSG00000099331	ENST00000682292	NA	NA	0.92885
QTL_SBP	Circulatory System	Systolic Blood Pressure	Quantitative	EUR	19:17838428-19250669	19	18338428	G	A	0.2602	-0.022123	0.002418	NA	NA	5.73e-20	19.242	819598	2	--	0.376023	Known	rs9636202	MODIFIER	Upstream gene	PGPEP1	ENSG00000130517	ENST00000269919	NA	NA	0.20349
QTL_SBP	Circulatory System	Systolic Blood Pressure	Quantitative	EUR	19:1312522-3088425	19	2177626	T	G	0.0621	0.050822	0.004496	NA	NA	1.26e-29	28.901	819598	2	++	0.00027	Known	rs55678414	MODIFIER	Intron	DOT1L	ENSG00000104885	ENST00000398665	NA	NA	0.95741
QTL_SBP	Circulatory System	Systolic Blood Pressure	Quantitative	AFR	19:1657168-2696964	19	2183176	G	T	0.4296	0.027216	0.004563	NA	NA	2.45e-9	8.61	125681	2	++	0.324812	Known	rs2864419	MODIFIER	Intron	DOT1L	ENSG00000104885	ENST00000398665	NA	NA	0.19434
QTL_SBP	Circulatory System	Systolic Blood Pressure	Quantitative	EAS	19:1627273-2736638	19	2224388	A	C	0.2789	0.021692	0.002895	NA	NA	6.74e-14	13.172	273708	5	+++++	0.164584	Known	rs12459507	MODIFIER	Intron	DOT1L	ENSG00000104885	ENST00000398665	NA	NA	0.20256
QTL_SBP	Circulatory System	Systolic Blood Pressure	Quantitative	EUR	19:21202912-22623973	19	22108044	T	C	0.1303	0.020275	0.003341	NA	NA	1.29e-9	8.889	819598	2	++	0.007475	Known	rs555185638	MODIFIER	Intergenic	-	-	-	NA	NA	0.01963
QTL_SBP	Circulatory System	Systolic Blood Pressure	Quantitative	EUR	19:29384652-30384652	19	29884652	C	T	0.061	-0.024784	0.004546	NA	NA	4.99e-8	7.302	819598	2	--	0.014041	Known	rs13344566	MODIFIER	Intergenic	-	-	-	NA	NA	0.10254
QTL_SBP	Circulatory System	Systolic Blood Pressure	Quantitative	EUR	19:30830154-32224603	19	31375225	T	G	0.3924	0.018458	0.002159	NA	NA	1.24e-17	16.907	819598	2	++	0.953103	Known	rs10410001	MODIFIER	Intron	TSHZ3-AS1	ENSG00000267662	ENST00000585336	NA	NA	0.04418
QTL_SBP	Circulatory System	Systolic Blood Pressure	Quantitative	EUR	19:32407671-33411513	19	32907671	T	C	0.6581	-0.012245	0.002243	NA	NA	4.78e-8	7.32	819598	2	--	0.055353	Known	rs2897034	MODIFIER	Intron	CEP89	ENSG00000121289	ENST00000305768	NA	NA	0.22517
QTL_SBP	Circulatory System	Systolic Blood Pressure	Quantitative	EUR	19:3548976-5588916	19	4944759	A	G	0.6788	0.021276	0.0023	NA	NA	2.24e-20	19.651	819598	2	++	0.515404	Known	rs2602731	MODIFIER	Intron	UHRF1	ENSG00000276043	ENST00000650932	NA	NA	0.37452
QTL_SBP	Circulatory System	Systolic Blood Pressure	Quantitative	EAS	19:45316157-46316157	19	45816157	G	C	0.6306	-0.016714	0.002825	NA	NA	3.29e-9	8.483	273708	5	-----	0.22127	Known	rs1132645	LOW	Synonymous	SYMPK	ENSG00000125755	ENST00000245934	NA	NA	0.77146
QTL_SBP	Circulatory System	Systolic Blood Pressure	Quantitative	EUR	19:44408822-46371658	19	45830954	GGTGT	G	0.3553	-0.016346	0.002203	NA	NA	1.17e-13	12.931	819598	2	--	0.409873	Known	rs10612114	MODIFIER	Intron	SYMPK	ENSG00000125755	ENST00000245934	NA	NA	0.07076
QTL_SBP	Circulatory System	Systolic Blood Pressure	Quantitative	EUR	19:48526122-50204933	19	49102448	G	A	0.1505	-0.028716	0.002995	NA	NA	8.98e-22	21.047	819598	2	--	0.026154	Known	rs73046792	MODIFIER	Intron	SNRNP70	ENSG00000104852	ENST00000598441	NA	NA	0.99983
QTL_SBP	Circulatory System	Systolic Blood Pressure	Quantitative	EUR	19:6244243-7973231	19	7257979	C	G	0.1251	-0.0552	0.003222	NA	NA	8.53e-66	65.069	819598	2	--	0.002427	Known	rs12978472	MODIFIER	Intron	INSR	ENSG00000171105	ENST00000302850	NA	NA	0.99998
QTL_SBP	Circulatory System	Systolic Blood Pressure	Quantitative	EUR	20:10152589-11758143	20	10985350	G	A	0.4715	0.024745	0.002102	NA	NA	5.43e-32	31.265	819598	2	++	0.215903	Known	rs1887320	MODIFIER	Intron	-	ENSG00000270792	ENST00000605292	NA	NA	0.56587
QTL_SBP	Circulatory System	Systolic Blood Pressure	Quantitative	EUR	20:18975341-20269313	20	19484445	T	A	0.2725	0.017608	0.002403	NA	NA	2.34e-13	12.63	819598	2	++	0.009433	Known	rs6035355	MODIFIER	Intron	SLC24A3	ENSG00000185052	ENST00000328041	NA	NA	0.14882
QTL_SBP	Circulatory System	Systolic Blood Pressure	Quantitative	EUR	20:2297182-3304279	20	2800795	C	T	0.5798	-0.012833	0.002168	NA	NA	3.23e-9	8.49	819598	2	--	0.803276	Known	rs11697820	MODIFIER	Upstream gene	CPXM1	ENSG00000088882	ENST00000380605	NA	NA	0.38102
QTL_SBP	Circulatory System	Systolic Blood Pressure	Quantitative	EUR	20:29794983-33385376	20	32629151	T	A	0.1565	0.028853	0.003023	NA	NA	1.37e-21	20.864	819598	2	++	0.354515	Known	rs4911250	MODIFIER	Downstream gene	C20orf203	ENSG00000198547	ENST00000608990	NA	NA	0.56552
QTL_SBP	Circulatory System	Systolic Blood Pressure	Quantitative	EUR	20:34792560-36021445	20	35417437	T	C	0.6225	-0.015417	0.002185	NA	NA	1.72e-12	11.766	819598	2	--	0.01055	Known	rs6060402	MODIFIER	Intergenic	-	-	-	NA	NA	0.0493
QTL_SBP	Circulatory System	Systolic Blood Pressure	Quantitative	EUR	20:3615967-4622307	20	4121153	C	T	0.6361	0.01374	0.002179	NA	NA	2.87e-10	9.542	819598	2	++	0.860951	Known	rs1741344	MODIFIER	Non coding transcript exon	SMOX	ENSG00000088826	ENST00000493223	NA	NA	0.46613
QTL_SBP	Circulatory System	Systolic Blood Pressure	Quantitative	EUR	20:40949445-42141499	20	41630070	A	G	0.3397	-0.016261	0.002252	NA	NA	5.17e-13	12.286	819598	2	--	0.254606	Known	rs4812536	MODIFIER	Intron	-	ENSG00000288843	ENST00000685138	NA	NA	0.85935
QTL_SBP	Circulatory System	Systolic Blood Pressure	Quantitative	AFR	20:43666512-44679957	20	44166512	A	G	0.4891	0.032574	0.004572	NA	NA	1.04e-12	11.982	125681	2	++	0.260997	Known	rs6031431	MODIFIER	Intron	JPH2	ENSG00000149596	ENST00000372980	NA	NA	0.91317
QTL_SBP	Circulatory System	Systolic Blood Pressure	Quantitative	EUR	20:43579827-44808788	20	44175941	C	G	0.1322	0.035441	0.003109	NA	NA	4.21e-30	29.376	819598	2	++	0.005173	Known	rs6031436	MODIFIER	Intron	JPH2	ENSG00000149596	ENST00000372980	NA	NA	0.20503
QTL_SBP	Circulatory System	Systolic Blood Pressure	Quantitative	EAS	20:43666512-44686048	20	44177722	G	C	0.2907	0.018995	0.002847	NA	NA	2.52e-11	10.598	273708	5	+++++	0.15752	Known	rs6130557	MODIFIER	Intron	JPH2	ENSG00000149596	ENST00000372980	NA	NA	0.20253
QTL_SBP	Circulatory System	Systolic Blood Pressure	Quantitative	EUR	20:48291877-49706904	20	48793694	G	A	0.1436	-0.023267	0.003045	NA	NA	2.15e-14	13.667	819598	2	--	0.001746	Known	rs6090907	MODIFIER	Intron	PREX1	ENSG00000124126	ENST00000371941	NA	NA	0.15479
QTL_SBP	Circulatory System	Systolic Blood Pressure	Quantitative	EUR	20:50990175-53672179	20	51492442	G	A	0.5318	0.018755	0.002105	NA	NA	5.12e-19	18.291	819598	2	++	0.709963	Known	rs6021247	MODIFIER	Intron	NFATC2	ENSG00000101096	ENST00000371564	NA	NA	0.69832
QTL_SBP	Circulatory System	Systolic Blood Pressure	Quantitative	AFR	20:50992730-51992730	20	51492730	G	A	0.0153	-0.139105	0.019928	NA	NA	2.94e-12	11.531	125681	2	--	0.657447	Known	rs150589717	MODIFIER	Intron	NFATC2	ENSG00000101096	ENST00000371564	NA	NA	0.99998
QTL_SBP	Circulatory System	Systolic Blood Pressure	Quantitative	EAS	20:50992442-52016550	20	51494020	T	G	0.5758	0.015862	0.002652	NA	NA	2.22e-9	8.654	273708	5	+++--	0.131166	Known	rs3787192	MODIFIER	Intron	NFATC2	ENSG00000101096	ENST00000371564	NA	NA	0.4461
QTL_SBP	Circulatory System	Systolic Blood Pressure	Quantitative	EAS	20:58388417-59388938	20	58888938	C	T	0.7126	-0.016314	0.002899	NA	NA	1.83e-8	7.738	273708	5	----+	0.742694	Known	rs6026579	MODIFIER	Upstream gene	GNAS	ENSG00000087460	ENST00000371085	NA	NA	0.37355
QTL_SBP	Circulatory System	Systolic Blood Pressure	Quantitative	EUR	20:58504920-59745447	20	59143635	T	C	0.1104	0.038846	0.003392	NA	NA	2.29e-30	29.64	819598	2	++	0.008674	Known	rs74729242	MODIFIER	Intron	ZNF831	ENSG00000124203	ENST00000637017	NA	NA	0.08302
QTL_SBP	Circulatory System	Systolic Blood Pressure	Quantitative	EUR	20:5800557-7184635	20	6384998	G	A	0.5878	0.017059	0.002162	NA	NA	3.01e-15	14.521	819598	2	++	0.548614	Known	rs6054200	MODIFIER	Intergenic	-	-	-	NA	NA	0.13192
QTL_SBP	Circulatory System	Systolic Blood Pressure	Quantitative	EUR	20:61975466-62975466	20	62475466	G	C	0.005	0.094909	0.01612	NA	NA	3.92e-9	8.407	819598	2	++	0.820613	Known	rs200383755	MODERATE	Missense	GATA5	ENSG00000130700	ENST00000252997	c.56C>G	p.Ser19Trp	0.91633
QTL_SBP	Circulatory System	Systolic Blood Pressure	Quantitative	EUR	20:63150661-64647876	20	64072137	C	T	0.2469	0.021241	0.002494	NA	NA	1.64e-17	16.785	819598	2	++	0.110146	Known	rs13039439	MODIFIER	Intron	TCEA2	ENSG00000171703	ENST00000343484	NA	NA	0.59033
QTL_SBP	Circulatory System	Systolic Blood Pressure	Quantitative	EUR	21:14466851-15710390	21	15204463	G	A	0.333	0.0181	0.0023	NA	NA	3.56e-15	14.449	819598	2	++	0.333705	Known	rs2823139	MODIFIER	Intron	-	ENSG00000288555	ENST00000673983	NA	NA	0.87295
QTL_SBP	Circulatory System	Systolic Blood Pressure	Quantitative	EUR	21:31798829-32980643	21	32442070	C	A	0.2748	0.015825	0.002372	NA	NA	2.53e-11	10.597	819598	2	++	0.000702	Known	rs2833834	MODIFIER	Intron	EVA1C	ENSG00000166979	ENST00000300255	NA	NA	0.25085
QTL_SBP	Circulatory System	Systolic Blood Pressure	Quantitative	EUR	21:33419951-34441938	21	33920895	T	G	0.0967	-0.019482	0.003561	NA	NA	4.48e-8	7.349	819598	2	--	0.242884	Known	rs12482697	MODIFIER	Intron	LINC00649	ENSG00000237945	ENST00000596365	NA	NA	0.07121
QTL_SBP	Circulatory System	Systolic Blood Pressure	Quantitative	EUR	21:35817422-36964080	21	36320209	C	T	0.1199	0.025344	0.003357	NA	NA	4.37e-14	13.36	819598	2	++	0.355858	Known	rs62229372	MODIFIER	5'UTR	MORC3	ENSG00000159256	ENST00000400485	NA	NA	0.20437
QTL_SBP	Circulatory System	Systolic Blood Pressure	Quantitative	EUR	21:38671651-39821089	21	39314456	A	G	0.1267	0.017558	0.003153	NA	NA	2.57e-8	7.591	819598	2	++	0.139278	Known	rs9981349	MODIFIER	Upstream gene	BRWD1	ENSG00000185658	ENST00000342449	NA	NA	0.01778
QTL_SBP	Circulatory System	Systolic Blood Pressure	Quantitative	EUR	21:41606344-42610746	21	42110746	G	A	0.1716	-0.016244	0.002846	NA	NA	1.15e-8	7.941	819598	2	--	0.195427	Known	rs2051401	MODIFIER	Intron	UMODL1	ENSG00000177398	ENST00000408910	NA	NA	0.151
QTL_SBP	Circulatory System	Systolic Blood Pressure	Quantitative	EUR	21:42800243-44015503	21	43332800	G	A	0.5792	-0.013002	0.002232	NA	NA	5.70e-9	8.244	819598	2	--	0.854728	Known	rs631462	MODIFIER	Upstream gene	LINC00322	ENSG00000237864	ENST00000450205	NA	NA	0.21088
QTL_SBP	Circulatory System	Systolic Blood Pressure	Quantitative	EUR	22:19460814-20657512	22	19972675	G	C	0.2861	0.021705	0.002352	NA	NA	2.75e-20	19.561	819598	2	++	0.614446	Known	rs71313932	MODIFIER	Downstream gene	COMT	ENSG00000093010	ENST00000361682	NA	NA	0.14309
QTL_SBP	Circulatory System	Systolic Blood Pressure	Quantitative	EUR	22:27834262-30721238	22	29057205	G	C	0.432	-0.014325	0.002142	NA	NA	2.27e-11	10.644	819598	2	--	0.170861	Known	rs12321	MODIFIER	Downstream gene	C22orf31	ENSG00000100249	ENST00000216071	NA	NA	0.14442
QTL_SBP	Circulatory System	Systolic Blood Pressure	Quantitative	EUR	22:32432396-33464419	22	32945863	G	C	0.5843	0.012642	0.002164	NA	NA	5.16e-9	8.287	819598	2	++	0.832583	Known	rs4518061	MODIFIER	Intron	SYN3	ENSG00000185666	ENST00000358763	NA	NA	0.19956
QTL_SBP	Circulatory System	Systolic Blood Pressure	Quantitative	EUR	22:37221936-38326619	22	37762514	A	G	0.195	-0.018486	0.002689	NA	NA	6.21e-12	11.207	819598	2	--	0.579678	Known	rs10212058	MODIFIER	Intron	TRIOBP	ENSG00000100106	ENST00000644935	NA	NA	0.95895
QTL_SBP	Circulatory System	Systolic Blood Pressure	Quantitative	EUR	22:40417776-41491485	22	40917776	G	A	0.0301	0.035979	0.006125	NA	NA	4.25e-9	8.372	819598	2	++	0.257755	Known	rs71325199	MODIFIER	Intron	XPNPEP3	ENSG00000196236	ENST00000357137	NA	NA	0.44393
QTL_SBP	Circulatory System	Systolic Blood Pressure	Quantitative	EUR	22:41795683-42856274	22	42305978	T	G	0.6129	0.014313	0.00218	NA	NA	5.18e-11	10.285	819598	2	++	0.586747	Known	rs2157295	MODIFIER	Intron	TCF20	ENSG00000100207	ENST00000515426	NA	NA	0.09721
QTL_TBIL	Digestive	Total Bilirubin	Quantitative	EAS	2:232726492-234632077	2	233762816	G	T	0.516	-0.294148	0.003773	NA	NA	1.57e-1322	1321.8	126890	2	--	9.13e-07	Known	rs28946889	MODIFIER	Intron	UGT1A4	ENSG00000244474	ENST00000373409	NA	NA	1
QTL_TBIL	Digestive	Total Bilirubin	Quantitative	EAS	3:135579816-137292549	3	136318385	A	C	0.7699	-0.036751	0.004711	NA	NA	6.14e-15	14.212	126890	2	-+	0.134362	Known	rs553018	MODIFIER	Intron	PCCB	ENSG00000114054	ENST00000251654	NA	NA	0.14983
QTL_TBIL	Digestive	Total Bilirubin	Quantitative	EAS	4:86571601-87643279	4	87117848	T	TC	0.5561	-0.021911	0.003876	NA	NA	1.58e-8	7.802	126890	2	--	0.992182	Known	rs3836599	MODIFIER	Intron	AFF1	ENSG00000172493	ENST00000395146	NA	NA	0.04402
QTL_TBIL	Digestive	Total Bilirubin	Quantitative	EAS	9:90666436-91720650	9	91218276	T	A	0.219	-0.030008	0.004682	NA	NA	1.46e-10	9.835	126890	2	--	0.748552	Known	rs56049491	MODIFIER	Intron	AUH	ENSG00000148090	ENST00000375731	NA	NA	0.40324
QTL_TBIL	Digestive	Total Bilirubin	Quantitative	EAS	10:62614994-64106219	10	63419392	A	C	0.4669	-0.028736	0.003886	NA	NA	1.42e-13	12.849	126890	2	--	0.924802	Known	rs10761760	MODIFIER	Intron	JMJD1C	ENSG00000171988	ENST00000399262	NA	NA	0.02657
QTL_TBIL	Digestive	Total Bilirubin	Quantitative	EAS	10:92312278-93583778	10	93054953	TAAAG	T	0.3352	-0.026248	0.004077	NA	NA	1.21e-10	9.917	126890	2	--	0.171175	Known	rs146234588	MODIFIER	Intron	EXOC6	ENSG00000138190	ENST00000260762	NA	NA	0.0643
QTL_TBIL	Digestive	Total Bilirubin	Quantitative	EAS	11:2415427-3569935	11	2921363	G	A	0.9286	-0.053947	0.007607	NA	NA	1.32e-12	11.878	126890	2	--	0.815758	Known	rs1661052	MODIFIER	Intron	SLC22A18	ENSG00000110628	ENST00000649076	NA	NA	0.38391
QTL_TBIL	Digestive	Total Bilirubin	Quantitative	EAS	12:109644533-113180092	12	111730205	G	A	0.2447	-0.035869	0.004515	NA	NA	1.95e-15	14.71	126890	2	--	0.40549	Known	rs11066015	MODIFIER	Intron	ACAD10	ENSG00000111271	ENST00000313698	NA	NA	0.19383
QTL_TBIL	Digestive	Total Bilirubin	Quantitative	EAS	12:124324136-125329550	12	124827879	G	C	0.6659	0.028686	0.004133	NA	NA	3.90e-12	11.409	126890	2	+-	0.0856	Known	rs10846744	MODIFIER	Intron	SCARB1	ENSG00000073060	ENST00000261693	NA	NA	0.37544
QTL_TBIL	Digestive	Total Bilirubin	Quantitative	EAS	12:20162975-21798461	12	20861160	A	G	0.0457	0.22725	0.009524	NA	NA	7.83e-126	125.106	126890	2	++	0.989359	Known	rs557250003	MODIFIER	Intron	SLCO1B3	ENSG00000111700	ENST00000381545	NA	NA	0.58925
QTL_TBIL	Digestive	Total Bilirubin	Quantitative	EAS	17:16441853-17445436	17	16941853	A	G	0.374	-0.022047	0.003979	NA	NA	3.01e-8	7.521	126890	2	--	0.247822	Known	rs4792800	MODIFIER	Intron	TNFRSF13B	ENSG00000240505	ENST00000261652	NA	NA	0.14325
QTL_TC	Endocrine/Metabolic	Total Cholesterol	Quantitative	EUR	1:10216999-11242411	1	10738432	C	G	0.3406	-0.018487	0.002218	NA	NA	7.75e-17	16.111	798578	2	--	0.973345	Known	rs34071855	MODIFIER	Intron	CASZ1	ENSG00000130940	ENST00000377022	NA	NA	0.5854
QTL_TC	Endocrine/Metabolic	Total Cholesterol	Quantitative	AFR	1:108754135-110027878	1	109274968	G	T	0.2547	-0.110502	0.00533	NA	NA	1.78e-95	94.75	118477	2	--	0.73078	Known	rs12740374	MODIFIER	3'UTR	CELSR2	ENSG00000143126	ENST00000271332	NA	NA	1
QTL_TC	Endocrine/Metabolic	Total Cholesterol	Quantitative	AMR	1:108720029-109783514	1	109274968	G	T	0.2072	-0.122621	0.007719	NA	NA	7.97e-57	56.098	55814	2	--	0.744428	Known	rs12740374	MODIFIER	3'UTR	CELSR2	ENSG00000143126	ENST00000271332	NA	NA	0.58058
QTL_TC	Endocrine/Metabolic	Total Cholesterol	Quantitative	EUR	1:108348507-110259883	1	109274968	G	T	0.22	-0.11815	0.0025	NA	NA	1.69e-487	486.773	798578	2	--	0.190979	Known	rs12740374	MODIFIER	3'UTR	CELSR2	ENSG00000143126	ENST00000271332	NA	NA	0.98132
QTL_TC	Endocrine/Metabolic	Total Cholesterol	Quantitative	EAS	1:108609915-110205626	1	109279544	G	A	0.929	0.093761	0.005459	NA	NA	4.05e-66	65.392	238724	5	+++++	2.28e-06	Known	rs599839	MODIFIER	Downstream gene	CELSR2	ENSG00000143126	ENST00000271332	NA	NA	0.61764
QTL_TC	Endocrine/Metabolic	Total Cholesterol	Quantitative	EUR	1:150164515-151491034	1	150803647	G	A	0.0683	0.023691	0.004125	NA	NA	9.29e-9	8.032	798578	2	++	0.57634	Novel	rs74857275	MODIFIER	Intron	CTSK	ENSG00000143387	ENST00000271651	NA	NA	0.13375
QTL_TC	Endocrine/Metabolic	Total Cholesterol	Quantitative	EUR	1:154651361-155651361	1	155151361	G	C	0.3862	-0.012358	0.002146	NA	NA	8.48e-9	8.072	798578	2	--	0.501274	Known	rs6676150	MODIFIER	Downstream gene	HMGN2P18	ENSG00000223452	ENST00000450680	NA	NA	0.91764
QTL_TC	Endocrine/Metabolic	Total Cholesterol	Quantitative	EUR	1:15666730-16687431	1	16186091	C	G	0.6199	0.013477	0.002157	NA	NA	4.16e-10	9.381	798578	2	++	0.470111	Known	rs12078100	MODIFIER	Intergenic	-	-	-	NA	NA	0.08954
QTL_TC	Endocrine/Metabolic	Total Cholesterol	Quantitative	EUR	1:170623955-171649069	1	171149069	T	A	0.2698	-0.013317	0.002403	NA	NA	2.99e-8	7.524	798578	2	--	0.985319	Known	rs34431675	MODIFIER	Intron	-	ENSG00000231424	ENST00000669750	NA	NA	0.09941
QTL_TC	Endocrine/Metabolic	Total Cholesterol	Quantitative	EUR	1:177416627-178523757	1	177916627	G	A	0.2292	-0.013638	0.002477	NA	NA	3.67e-8	7.435	798578	2	--	0.108821	Known	rs630372	MODIFIER	Intron	-	ENSG00000227579	ENST00000664407	NA	NA	0.05318
QTL_TC	Endocrine/Metabolic	Total Cholesterol	Quantitative	EUR	1:182499875-183646206	1	183092428	GA	G	0.5438	0.014494	0.002118	NA	NA	7.74e-12	11.111	798578	2	++	0.979543	Known	rs34276693	MODIFIER	Intron	LAMC1	ENSG00000135862	ENST00000258341	NA	NA	0.01171
QTL_TC	Endocrine/Metabolic	Total Cholesterol	Quantitative	EAS	1:196251137-197353829	1	196844696	G	C	0.3189	0.022639	0.003506	NA	NA	1.07e-10	9.972	210677	3	?++?+	0.019924	Known	rs77319612	MODIFIER	Intergenic	-	-	-	NA	NA	0.73987
QTL_TC	Endocrine/Metabolic	Total Cholesterol	Quantitative	EUR	1:198210886-199543349	1	199041592	C	T	0.7144	0.014423	0.00239	NA	NA	1.59e-9	8.798	798578	2	++	0.301527	Known	rs1434282	MODIFIER	Non coding transcript exon	LINC01221	ENSG00000235492	ENST00000432488	NA	NA	0.27433
QTL_TC	Endocrine/Metabolic	Total Cholesterol	Quantitative	EAS	1:199827211-200910841	1	200396835	T	C	0.6825	-0.017577	0.003066	NA	NA	9.87e-9	8.006	238724	5	----+	0.112295	Novel	rs4915434	MODIFIER	Intron	-	ENSG00000230623	ENST00000637430	NA	NA	0.02116
QTL_TC	Endocrine/Metabolic	Total Cholesterol	Quantitative	EAS	1:220295707-221300417	1	220796686	A	G	0.8196	0.032874	0.003733	NA	NA	1.29e-18	17.888	238724	5	+++++	0.523324	Known	rs2642438	MODERATE	Missense	MTARC1	ENSG00000186205	ENST00000366910	c.493A>G	p.Thr165Ala	1
QTL_TC	Endocrine/Metabolic	Total Cholesterol	Quantitative	EUR	1:220260735-221438990	1	220796686	A	G	0.7038	0.029254	0.002273	NA	NA	6.62e-38	37.179	798578	2	++	0.000607	Known	rs2642438	MODERATE	Missense	MTARC1	ENSG00000186205	ENST00000366910	c.493A>G	p.Thr165Ala	0.99511
QTL_TC	Endocrine/Metabolic	Total Cholesterol	Quantitative	EUR	1:223736293-225011398	1	224443692	G	T	0.1715	-0.021803	0.00292	NA	NA	8.22e-14	13.085	798578	2	--	0.680182	Known	rs1316539	MODIFIER	Intron	CNIH3	ENSG00000143786	ENST00000483512	NA	NA	0.0697
QTL_TC	Endocrine/Metabolic	Total Cholesterol	Quantitative	EUR	1:22628961-24003559	1	23468678	CTT	C	0.8714	0.026558	0.003159	NA	NA	4.20e-17	16.376	798578	2	++	0.288313	Known	rs79833369	MODIFIER	Intron	ASAP3	ENSG00000088280	ENST00000336689	NA	NA	0.25528
QTL_TC	Endocrine/Metabolic	Total Cholesterol	Quantitative	EUR	1:229664735-230664735	1	230164735	C	T	0.7376	0.013335	0.002395	NA	NA	2.58e-8	7.589	798578	2	++	0.134618	Known	rs11122449	MODIFIER	Intron	GALNT2	ENSG00000143641	ENST00000366672	NA	NA	0.12994
QTL_TC	Endocrine/Metabolic	Total Cholesterol	Quantitative	AFR	1:234090610-235217659	1	234592452	A	G	0.3359	0.033029	0.005096	NA	NA	9.09e-11	10.041	118477	2	++	0.944164	Known	rs11576986	MODIFIER	Upstream gene	U8	ENSG00000212144	ENST00000390842	NA	NA	0.59375
QTL_TC	Endocrine/Metabolic	Total Cholesterol	Quantitative	EUR	1:234089389-235476665	1	234714673	CA	C	0.5132	0.041793	0.002142	NA	NA	8.82e-85	84.055	798578	2	++	0.011544	Known	rs144304513	MODIFIER	Intron	-	ENSG00000282097	ENST00000632063	NA	NA	0.27333
QTL_TC	Endocrine/Metabolic	Total Cholesterol	Quantitative	EAS	1:234018835-235240687	1	234721929	T	C	0.7044	0.029346	0.003146	NA	NA	1.08e-20	19.967	238724	5	+++++	0.189248	Known	rs484084	MODIFIER	Downstream gene	-	ENSG00000282097	ENST00000632063	NA	NA	0.14643
QTL_TC	Endocrine/Metabolic	Total Cholesterol	Quantitative	EUR	1:24735176-26040347	1	25447217	T	TA	0.4222	-0.024212	0.002147	NA	NA	1.70e-29	28.769	798578	2	--	0.000135	Known	rs34596921	MODIFIER	Intron	MACO1	ENSG00000204178	ENST00000374343	NA	NA	0.14974
QTL_TC	Endocrine/Metabolic	Total Cholesterol	Quantitative	EAS	1:24932164-26013735	1	25497249	A	G	0.7415	-0.021033	0.003553	NA	NA	3.22e-9	8.492	238724	5	-----	0.644196	Known	rs61775205	MODIFIER	Intron	MACO1	ENSG00000204178	ENST00000374343	NA	NA	0.08039
QTL_TC	Endocrine/Metabolic	Total Cholesterol	Quantitative	EUR	1:38483124-40122092	1	39607339	G	C	0.2997	-0.014541	0.002278	NA	NA	1.73e-10	9.761	798578	2	--	0.376042	Known	rs113879410	MODIFIER	Intergenic	-	-	-	NA	NA	0.09011
QTL_TC	Endocrine/Metabolic	Total Cholesterol	Quantitative	AFR	1:51763760-52763760	1	52263760	C	G	0.0681	0.066639	0.011851	NA	NA	1.88e-8	7.727	118477	2	++	0.677166	Known	rs3833531	LOW	Splice polypyrimidine tract	ZFYVE9	ENSG00000157077	ENST00000287727	NA	NA	0.51744
QTL_TC	Endocrine/Metabolic	Total Cholesterol	Quantitative	AMR	1:54533125-55774342	1	55039974	G	T	0.0086	-0.410186	0.03818	NA	NA	6.36e-27	26.197	55814	2	--	0.333026	Known	rs11591147	MODERATE	Missense	PCSK9	ENSG00000169174	ENST00000302118	c.137G>T	p.Arg46Leu	1
QTL_TC	Endocrine/Metabolic	Total Cholesterol	Quantitative	EUR	1:54440809-56859182	1	55039974	G	T	0.0163	-0.377817	0.008509	NA	NA	1.38e-430	429.86	798578	2	--	0.025165	Known	rs11591147	MODERATE	Missense	PCSK9	ENSG00000169174	ENST00000302118	c.137G>T	p.Arg46Leu	1
QTL_TC	Endocrine/Metabolic	Total Cholesterol	Quantitative	EAS	1:54158308-56931663	1	55043912	C	T	0.0113	-0.398066	0.014229	NA	NA	3.21e-172	171.493	214119	3	?---?	0.110981	Known	rs151193009	MODERATE	Missense	PCSK9	ENSG00000169174	ENST00000302118	c.277C>T	p.Arg93Cys	1
QTL_TC	Endocrine/Metabolic	Total Cholesterol	Quantitative	AFR	1:54307070-56466853	1	55063542	C	A	0.0078	-0.880198	0.02665	NA	NA	3.21e-239	238.493	118477	2	--	0.022174	Known	rs28362286	HIGH	Stop gained	PCSK9	ENSG00000169174	ENST00000302118	c.2037C>A	p.Cys679Ter	1
QTL_TC	Endocrine/Metabolic	Total Cholesterol	Quantitative	AFR	1:61893328-63373162	1	62499950	T	A	0.4134	-0.063816	0.005076	NA	NA	3.01e-36	35.522	118477	2	--	0.259894	Known	rs35529421	MODIFIER	Intron	DOCK7	ENSG00000116641	ENST00000635253	NA	NA	0.55394
QTL_TC	Endocrine/Metabolic	Total Cholesterol	Quantitative	EUR	1:61867731-63418621	1	62530375	C	G	0.648	0.064216	0.002198	NA	NA	1.23e-187	186.911	798578	2	++	0.839973	Known	rs1168015	MODIFIER	Intron	DOCK7	ENSG00000116641	ENST00000635253	NA	NA	0.04479
QTL_TC	Endocrine/Metabolic	Total Cholesterol	Quantitative	AMR	1:61935140-63343657	1	62620326	T	A	0.3571	-0.064889	0.006759	NA	NA	7.96e-22	21.099	55814	2	-+	0.062667	Known	rs12239736	MODIFIER	Intron	DOCK7	ENSG00000116641	ENST00000635253	NA	NA	0.15877
QTL_TC	Endocrine/Metabolic	Total Cholesterol	Quantitative	EAS	1:61933313-63238693	1	62679768	G	A	0.1545	-0.036276	0.003931	NA	NA	2.75e-20	19.56	238724	5	-----	0.362691	Known	rs11208004	MODIFIER	Intron	DOCK7	ENSG00000116641	ENST00000635253	NA	NA	0.03153
QTL_TC	Endocrine/Metabolic	Total Cholesterol	Quantitative	EAS	1:77104773-78549991	1	77811292	G	A	0.4156	-0.01757	0.002899	NA	NA	1.36e-9	8.868	238724	5	+---+	0.112005	Novel	rs4121165	MODIFIER	Intron	MIGA1	ENSG00000180488	ENST00000370791	NA	NA	0.19257
QTL_TC	Endocrine/Metabolic	Total Cholesterol	Quantitative	EUR	1:91699409-93926282	1	92651850	CA	C	0.7491	0.026131	0.002737	NA	NA	1.33e-21	20.876	798578	2	++	0.340879	Known	rs35991116	MODIFIER	Intron	EVI5	ENSG00000067208	ENST00000684568	NA	NA	0.99344
QTL_TC	Endocrine/Metabolic	Total Cholesterol	Quantitative	AFR	1:91964483-93305204	1	92769345	T	C	0.063	0.08359	0.009671	NA	NA	5.46e-18	17.263	118477	2	++	0.948179	Known	rs115377050	MODIFIER	Intron	EVI5	ENSG00000067208	ENST00000684568	NA	NA	0.06052
QTL_TC	Endocrine/Metabolic	Total Cholesterol	Quantitative	EAS	1:91792450-93496635	1	92787447	C	T	0.9436	0.047614	0.006246	NA	NA	2.48e-14	13.606	238724	5	+++++	0.009296	Known	rs1535372	MODIFIER	Upstream gene	EVI5	ENSG00000067208	ENST00000684568	NA	NA	0.25968
QTL_TC	Endocrine/Metabolic	Total Cholesterol	Quantitative	EUR	2:108032035-109201692	2	108615619	C	T	0.1402	0.017052	0.00299	NA	NA	1.18e-8	7.929	798578	2	++	0.410919	Known	rs826681	MODIFIER	Intron	LIMS1	ENSG00000169756	ENST00000544547	NA	NA	0.02802
QTL_TC	Endocrine/Metabolic	Total Cholesterol	Quantitative	EUR	2:112580525-113613581	2	113083453	A	G	0.404	-0.014955	0.002114	NA	NA	1.50e-12	11.823	798578	2	--	0.702431	Known	rs6734238	MODIFIER	Upstream gene	RNU6-1180P	ENSG00000201805	ENST00000364935	NA	NA	0.21163
QTL_TC	Endocrine/Metabolic	Total Cholesterol	Quantitative	EUR	2:116860159-118687502	2	118087545	G	A	0.0994	-0.034795	0.003506	NA	NA	3.26e-23	22.487	798578	2	--	0.054003	Known	rs150474434	MODIFIER	Upstream gene	INSIG2	ENSG00000125629	ENST00000245787	NA	NA	0.30092
QTL_TC	Endocrine/Metabolic	Total Cholesterol	Quantitative	EUR	2:120048028-121093091	2	120548864	G	A	0.4144	-0.019832	0.002114	NA	NA	6.52e-21	20.186	798578	2	--	0.0751	Known	rs17050272	MODIFIER	Upstream gene	-	ENSG00000237614	ENST00000655876	NA	NA	0.99248
QTL_TC	Endocrine/Metabolic	Total Cholesterol	Quantitative	EUR	2:134033564-136736884	2	135851076	G	A	0.6976	-0.022798	0.002393	NA	NA	1.62e-21	20.791	798578	2	--	0.162471	Known	rs4988235	MODIFIER	Intron	MCM6	ENSG00000076003	ENST00000264156	NA	NA	0.57585
QTL_TC	Endocrine/Metabolic	Total Cholesterol	Quantitative	AFR	2:13659094-14659094	2	14159094	G	A	0.1021	0.047235	0.008512	NA	NA	2.87e-8	7.542	118477	2	++	0.639241	Known	rs11679095	MODIFIER	Intron	LINC00276	ENSG00000230448	ENST00000417751	NA	NA	0.60464
QTL_TC	Endocrine/Metabolic	Total Cholesterol	Quantitative	EUR	2:142920831-143929848	2	143420831	T	C	0.3847	0.012504	0.002143	NA	NA	5.39e-9	8.269	798578	2	++	0.292551	Known	rs12612084	MODIFIER	Intron	ARHGAP15	ENSG00000075884	ENST00000295095	NA	NA	0.62111
QTL_TC	Endocrine/Metabolic	Total Cholesterol	Quantitative	EUR	2:157057390-158125480	2	157595313	C	T	0.0731	-0.029951	0.004029	NA	NA	1.05e-13	12.977	798578	2	--	0.324343	Known	rs11899550	MODIFIER	Intron	ACVR1C	ENSG00000123612	ENST00000243349	NA	NA	0.3004
QTL_TC	Endocrine/Metabolic	Total Cholesterol	Quantitative	EAS	2:157056030-158125480	2	157625480	A	G	0.2347	-0.024574	0.003476	NA	NA	1.55e-12	11.809	238724	5	-----	0.626954	Known	rs10164853	MODIFIER	Intron	ACVR1C	ENSG00000123612	ENST00000243349	NA	NA	0.69859
QTL_TC	Endocrine/Metabolic	Total Cholesterol	Quantitative	EUR	2:161719636-162767541	2	162267541	C	T	0.6074	-0.013406	0.002123	NA	NA	2.71e-10	9.567	798578	2	--	0.126822	Known	rs1990760	MODERATE	Missense	IFIH1	ENSG00000115267	ENST00000649979	c.2836G>A	p.Ala946Thr	0.54279
QTL_TC	Endocrine/Metabolic	Total Cholesterol	Quantitative	EUR	2:168465138-169607822	2	168972458	TAA	T	0.5964	-0.022153	0.002157	NA	NA	9.59e-25	24.018	798578	2	--	0.002712	Known	rs3836043	MODIFIER	Intron	ABCB11	ENSG00000073734	ENST00000650372	NA	NA	0.04029
QTL_TC	Endocrine/Metabolic	Total Cholesterol	Quantitative	EAS	2:168468229-169477046	2	168974866	G	T	0.7284	-0.020401	0.003223	NA	NA	2.45e-10	9.61	238724	5	-----	0.906554	Known	rs28689500	MODIFIER	Intron	ABCB11	ENSG00000073734	ENST00000650372	NA	NA	0.15288
QTL_TC	Endocrine/Metabolic	Total Cholesterol	Quantitative	AFR	2:15146433-18300417	2	17778276	GTA	G	0.2668	0.036725	0.005826	NA	NA	2.91e-10	9.536	118477	2	++	0.804791	Known	rs10535309	MODIFIER	Intron	GEN1	ENSG00000178295	ENST00000381254	NA	NA	0.16829
QTL_TC	Endocrine/Metabolic	Total Cholesterol	Quantitative	EUR	2:200997427-204154308	2	202713285	A	G	0.2983	-0.02905	0.00229	NA	NA	7.11e-37	36.148	798578	2	--	0.088804	Known	rs2162495	MODIFIER	Intron	FAM117B	ENSG00000138439	ENST00000392238	NA	NA	0.07362
QTL_TC	Endocrine/Metabolic	Total Cholesterol	Quantitative	EAS	2:19366630-23456714	2	21019859	G	A	0.0274	0.259047	0.009334	NA	NA	1.60e-169	168.796	236152	4	++++?	2.14e-07	Known	rs13306206	MODERATE	Missense	APOB	ENSG00000084674	ENST00000233242	c.2863C>T	p.Pro955Ser	1
QTL_TC	Endocrine/Metabolic	Total Cholesterol	Quantitative	AMR	2:20404871-21753762	2	21065354	G	A	0.7916	0.091921	0.008323	NA	NA	2.34e-28	27.631	55814	2	++	0.489304	Known	rs563290	MODIFIER	Intergenic	-	-	-	NA	NA	0.34683
QTL_TC	Endocrine/Metabolic	Total Cholesterol	Quantitative	EUR	2:19623917-22223567	2	21066560	G	A	0.8079	0.105181	0.002706	NA	NA	1.73e-330	329.763	798578	2	++	0.003903	Known	rs581411	MODIFIER	Intergenic	-	-	-	NA	NA	0.74146
QTL_TC	Endocrine/Metabolic	Total Cholesterol	Quantitative	AFR	2:18332200-30481467	2	21092792	C	T	0.4069	0.070957	0.004951	NA	NA	1.38e-46	45.859	118477	2	++	0.51418	Known	rs503105	MODIFIER	Downstream gene	-	ENSG00000287956	ENST00000662206	NA	NA	0.4218
QTL_TC	Endocrine/Metabolic	Total Cholesterol	Quantitative	EUR	2:214901813-215954174	2	215435759	T	A	0.7358	0.017964	0.002448	NA	NA	2.16e-13	12.665	798578	2	++	0.126252	Known	rs1250259	MODERATE	Missense	FN1	ENSG00000115414	ENST00000354785	c.44A>T	p.Gln15Leu	0.16933
QTL_TC	Endocrine/Metabolic	Total Cholesterol	Quantitative	EUR	2:233049558-234290420	2	233759924	C	T	0.3197	-0.023875	0.002224	NA	NA	6.96e-27	26.157	798578	2	--	0.010794	Known	rs887829	MODIFIER	Intron	UGT1A4	ENSG00000244474	ENST00000373409	NA	NA	0.16556
QTL_TC	Endocrine/Metabolic	Total Cholesterol	Quantitative	AMR	2:26032529-28244393	2	27508073	T	C	0.6516	-0.08311	0.006627	NA	NA	4.45e-36	35.352	55814	2	--	0.966438	Known	rs1260326	MODERATE	Missense	GCKR	ENSG00000084734	ENST00000264717	c.1337T>C	p.Leu446Pro	0.93129
QTL_TC	Endocrine/Metabolic	Total Cholesterol	Quantitative	EAS	2:26464386-28367953	2	27508073	T	C	0.4484	-0.043745	0.00287	NA	NA	1.86e-52	51.731	238724	5	-----	3.18e-05	Known	rs1260326	MODERATE	Missense	GCKR	ENSG00000084734	ENST00000264717	c.1337T>C	p.Leu446Pro	0.99359
QTL_TC	Endocrine/Metabolic	Total Cholesterol	Quantitative	EUR	2:25675466-28874875	2	27508073	T	C	0.5969	-0.066974	0.002118	NA	NA	1.88e-219	218.726	798578	2	--	1.91e-14	Known	rs1260326	MODERATE	Missense	GCKR	ENSG00000084734	ENST00000264717	c.1337T>C	p.Leu446Pro	1
QTL_TC	Endocrine/Metabolic	Total Cholesterol	Quantitative	EUR	2:3084852-4100596	2	3594771	T	C	0.8132	-0.018976	0.002753	NA	NA	5.47e-12	11.262	798578	2	--	0.189751	Known	rs3820897	MODIFIER	Upstream gene	COLEC11	ENSG00000118004	ENST00000349077	NA	NA	0.23332
QTL_TC	Endocrine/Metabolic	Total Cholesterol	Quantitative	EUR	2:42894937-45317414	2	43842633	G	A	0.066	-0.101751	0.004194	NA	NA	5.05e-130	129.297	798578	2	--	0.001296	Known	rs75331444	MODIFIER	Intron	ABCG8	ENSG00000143921	ENST00000272286	NA	NA	0.5396
QTL_TC	Endocrine/Metabolic	Total Cholesterol	Quantitative	AFR	2:43324751-44374275	2	43847292	C	T	0.87	-0.05725	0.006943	NA	NA	1.64e-16	15.785	118477	2	--	0.991321	Known	rs4245791	MODIFIER	Intron	ABCG8	ENSG00000143921	ENST00000272286	NA	NA	0.99349
QTL_TC	Endocrine/Metabolic	Total Cholesterol	Quantitative	AMR	2:43327852-44370228	2	43859452	G	A	0.0901	-0.089557	0.011136	NA	NA	8.83e-16	15.054	55814	2	--	0.623909	Known	rs4507142	MODIFIER	Intron	ABCG8	ENSG00000143921	ENST00000272286	NA	NA	0.44988
QTL_TC	Endocrine/Metabolic	Total Cholesterol	Quantitative	EAS	2:43373860-45282974	2	43901882	A	G	0.0207	0.094196	0.012105	NA	NA	7.16e-15	14.145	163855	3	++?+?	0.646295	Known	rs117525187	MODIFIER	Intron	LRPPRC	ENSG00000138095	ENST00000260665	NA	NA	0.35509
QTL_TC	Endocrine/Metabolic	Total Cholesterol	Quantitative	EAS	2:62078767-64191854	2	62726031	G	A	0.2398	-0.02786	0.003355	NA	NA	1.01e-16	15.997	238724	5	-----	0.654618	Known	rs360799	MODIFIER	Intron	EHBP1	ENSG00000115504	ENST00000431489	NA	NA	0.13585
QTL_TC	Endocrine/Metabolic	Total Cholesterol	Quantitative	EUR	2:62094904-63854372	2	62756078	G	A	0.3139	-0.017798	0.002265	NA	NA	3.91e-15	14.408	798578	2	--	0.595966	Known	rs12713468	MODIFIER	Intron	EHBP1	ENSG00000115504	ENST00000431489	NA	NA	0.0788
QTL_TC	Endocrine/Metabolic	Total Cholesterol	Quantitative	EUR	2:64160153-65908554	2	64679666	G	C	0.7303	0.017826	0.0024	NA	NA	1.11e-13	12.956	798578	2	++	0.314538	Known	rs1861398	MODIFIER	Intron	SERTAD2	ENSG00000179833	ENST00000476805	NA	NA	0.1717
QTL_TC	Endocrine/Metabolic	Total Cholesterol	Quantitative	EUR	2:8078422-9078422	2	8578422	G	A	0.2636	-0.013114	0.002389	NA	NA	4.03e-8	7.394	798578	2	--	0.563875	Novel	rs11888072	MODIFIER	Intron	LINC01814	ENSG00000236008	ENST00000670008	NA	NA	0.11919
QTL_TC	Endocrine/Metabolic	Total Cholesterol	Quantitative	EUR	2:85053413-86163635	2	85646921	C	T	0.3589	-0.014909	0.002227	NA	NA	2.16e-11	10.665	798578	2	--	0.086373	Known	rs58588820	MODIFIER	Intron	USP39	ENSG00000168883	ENST00000323701	NA	NA	0.17233
QTL_TC	Endocrine/Metabolic	Total Cholesterol	Quantitative	EAS	2:87631758-88631758	2	88131758	T	C	0.0617	-0.040008	0.006646	NA	NA	1.75e-9	8.758	236152	4	----?	0.321175	Novel	rs75544767	MODIFIER	Upstream gene	FABP1	ENSG00000163586	ENST00000295834	NA	NA	0.94658
QTL_TC	Endocrine/Metabolic	Total Cholesterol	Quantitative	EUR	3:119307502-120608151	3	119817582	G	A	0.7723	-0.020387	0.0025	NA	NA	3.50e-16	15.456	798578	2	--	0.234232	Known	rs3732359	MODIFIER	3'UTR	NR1I2	ENSG00000144852	ENST00000393716	NA	NA	0.46187
QTL_TC	Endocrine/Metabolic	Total Cholesterol	Quantitative	EAS	3:119314409-120323450	3	119823450	A	G	0.4799	-0.016015	0.002855	NA	NA	2.03e-8	7.693	238724	5	-----	0.106334	Known	rs3732361	MODIFIER	Downstream gene	NR1I2	ENSG00000144852	ENST00000393716	NA	NA	0.09057
QTL_TC	Endocrine/Metabolic	Total Cholesterol	Quantitative	EAS	3:11722622-12722622	3	12222622	CA	C	0.3064	-0.017646	0.003108	NA	NA	1.37e-8	7.865	238724	5	---+-	0.297327	Known	rs11301391	MODIFIER	Intron	-	ENSG00000288952	ENST00000690965	NA	NA	0.50797
QTL_TC	Endocrine/Metabolic	Total Cholesterol	Quantitative	EUR	3:11427908-13232090	3	12230418	A	AT	0.352	-0.026295	0.002192	NA	NA	3.73e-33	32.428	798578	2	--	0.325088	Known	rs11456863	MODIFIER	Intron	-	ENSG00000288952	ENST00000690965	NA	NA	0.99976
QTL_TC	Endocrine/Metabolic	Total Cholesterol	Quantitative	EUR	3:129039025-130083031	3	129555812	C	T	0.1317	0.022732	0.003108	NA	NA	2.59e-13	12.586	798578	2	++	0.912636	Known	rs1052883	MODIFIER	3'UTR	PLXND1	ENSG00000004399	ENST00000324093	NA	NA	0.10527
QTL_TC	Endocrine/Metabolic	Total Cholesterol	Quantitative	EUR	3:131794069-133272349	3	132498859	G	A	0.0537	-0.046985	0.00467	NA	NA	8.21e-24	23.085	798578	2	--	0.295402	Known	rs113177823	MODIFIER	Intron	DNAJC13	ENSG00000138246	ENST00000260818	NA	NA	0.45768
QTL_TC	Endocrine/Metabolic	Total Cholesterol	Quantitative	EUR	3:142386304-143451359	3	142930002	G	T	0.2964	-0.017074	0.002291	NA	NA	9.15e-14	13.039	798578	2	--	0.166631	Known	rs11709868	MODIFIER	Intron	-	ENSG00000243818	ENST00000658594	NA	NA	0.56361
QTL_TC	Endocrine/Metabolic	Total Cholesterol	Quantitative	EUR	3:151933667-152933672	3	152433667	G	T	0.2513	0.013738	0.00244	NA	NA	1.80e-8	7.745	798578	2	++	0.750052	Novel	rs2055358	MODIFIER	Intron	MBNL1	ENSG00000152601	ENST00000324210	NA	NA	0.22862
QTL_TC	Endocrine/Metabolic	Total Cholesterol	Quantitative	EUR	3:155328335-156328335	3	155828335	C	T	0.0053	0.09541	0.014697	NA	NA	8.48e-11	10.072	798578	2	++	0.967344	Known	rs76440173	MODERATE	Missense	SLC33A1	ENSG00000169359	ENST00000643144	c.1525G>A	p.Gly509Ser	0.99991
QTL_TC	Endocrine/Metabolic	Total Cholesterol	Quantitative	EAS	3:159807450-160947820	3	160329518	T	C	0.1953	-0.020216	0.003623	NA	NA	2.41e-8	7.619	238724	5	---++	0.050039	Known	rs869467	MODIFIER	Intron	IFT80	ENSG00000068885	ENST00000326448	NA	NA	0.04622
QTL_TC	Endocrine/Metabolic	Total Cholesterol	Quantitative	EUR	3:159734491-161091741	3	160430968	C	T	0.5251	-0.013639	0.002096	NA	NA	7.66e-11	10.116	798578	2	--	0.309484	Known	rs7631792	MODIFIER	Intron	SMC4	ENSG00000113810	ENST00000357388	NA	NA	0.04329
QTL_TC	Endocrine/Metabolic	Total Cholesterol	Quantitative	EUR	3:170456182-171541705	3	171039196	T	G	0.0827	0.023287	0.003848	NA	NA	1.43e-9	8.844	798578	2	++	0.141909	Known	rs6785233	MODIFIER	Intron	-	ENSG00000286856	ENST00000655926	NA	NA	0.04742
QTL_TC	Endocrine/Metabolic	Total Cholesterol	Quantitative	EUR	3:172016227-173076710	3	172576710	G	A	0.0284	0.040315	0.006626	NA	NA	1.17e-9	8.932	798578	2	++	5.28e-08	Known	rs79287178	MODIFIER	Intron	LINC02068	ENSG00000223387	ENST00000424941	NA	NA	0.27826
QTL_TC	Endocrine/Metabolic	Total Cholesterol	Quantitative	EUR	3:183777553-184783358	3	184283358	C	T	0.4948	0.011554	0.002103	NA	NA	3.93e-8	7.406	798578	2	++	0.998128	Known	rs56172794	MODIFIER	Intron	ECE2	ENSG00000145194	ENST00000404464	NA	NA	0.13799
QTL_TC	Endocrine/Metabolic	Total Cholesterol	Quantitative	EUR	3:185269367-186585507	3	185770515	C	A	0.2662	-0.015333	0.00239	NA	NA	1.40e-10	9.853	798578	2	--	0.096462	Known	rs35430985	MODIFIER	Intron	IGF2BP2	ENSG00000073792	ENST00000382199	NA	NA	0.04755
QTL_TC	Endocrine/Metabolic	Total Cholesterol	Quantitative	EUR	3:195715209-196722784	3	196215209	T	TG	0.5768	-0.015393	0.002165	NA	NA	1.16e-12	11.935	798578	2	--	0.920206	Known	rs5855544	MODIFIER	Upstream gene	SLC51A	ENSG00000163959	ENST00000296327	NA	NA	0.99674
QTL_TC	Endocrine/Metabolic	Total Cholesterol	Quantitative	EUR	3:23978792-24978792	3	24478792	A	G	0.6809	-0.013734	0.002397	NA	NA	1.01e-8	7.997	798578	2	--	0.239907	Known	rs6792725	MODIFIER	Intron	THRB	ENSG00000151090	ENST00000646209	NA	NA	0.89816
QTL_TC	Endocrine/Metabolic	Total Cholesterol	Quantitative	EUR	3:26985025-28021497	3	27521497	C	T	0.4497	-0.013263	0.002126	NA	NA	4.42e-10	9.355	798578	2	--	0.89865	Known	rs2643826	MODIFIER	Upstream gene	-	ENSG00000232167	ENST00000419075	NA	NA	0.51432
QTL_TC	Endocrine/Metabolic	Total Cholesterol	Quantitative	EUR	3:31966138-33062935	3	32491518	C	T	0.0891	-0.034168	0.003642	NA	NA	6.49e-21	20.187	798578	2	--	0.349025	Known	rs7640978	MODIFIER	Intron	CMTM6	ENSG00000091317	ENST00000205636	NA	NA	0.75269
QTL_TC	Endocrine/Metabolic	Total Cholesterol	Quantitative	EUR	3:46368322-51127314	3	50136764	G	T	0.7434	0.016838	0.002396	NA	NA	2.10e-12	11.677	798578	2	++	0.467155	Known	rs2624847	MODIFIER	Intron	SEMA3F-AS1	ENSG00000235016	ENST00000437204	NA	NA	0.51619
QTL_TC	Endocrine/Metabolic	Total Cholesterol	Quantitative	EUR	3:57723369-58991105	3	58434886	A	G	0.0828	-0.029537	0.003768	NA	NA	4.54e-15	14.342	798578	2	--	0.181246	Known	rs71311871	MODIFIER	Upstream gene	PDHB	ENSG00000168291	ENST00000302746	NA	NA	0.07135
QTL_TC	Endocrine/Metabolic	Total Cholesterol	Quantitative	EUR	3:69253751-70294386	3	69761143	G	T	0.6404	0.013854	0.002242	NA	NA	6.44e-10	9.191	798578	2	++	0.881621	Known	rs55921103	MODIFIER	Intron	MITF	ENSG00000187098	ENST00000352241	NA	NA	0.32795
QTL_TC	Endocrine/Metabolic	Total Cholesterol	Quantitative	EUR	3:70918935-72083115	3	71508714	G	A	0.6446	0.014473	0.002218	NA	NA	6.79e-11	10.168	798578	2	++	0.055803	Known	rs17718831	MODIFIER	Intron	FOXP1	ENSG00000114861	ENST00000649528	NA	NA	0.18308
QTL_TC	Endocrine/Metabolic	Total Cholesterol	Quantitative	EUR	3:87520631-88541971	3	88037860	C	G	0.3209	0.012966	0.002264	NA	NA	1.02e-8	7.991	798578	2	++	0.942969	Known	rs55644022	MODIFIER	Intergenic	-	-	-	NA	NA	0.12908
QTL_TC	Endocrine/Metabolic	Total Cholesterol	Quantitative	EUR	4:101281207-103127059	4	102267552	C	T	0.079	-0.048665	0.00387	NA	NA	2.90e-36	35.538	798578	2	--	0.381411	Known	rs13107325	MODERATE	Missense	SLC39A8	ENSG00000138821	ENST00000356736	c.1171G>A	p.Ala391Thr	0.99986
QTL_TC	Endocrine/Metabolic	Total Cholesterol	Quantitative	EUR	4:142309905-143946152	4	143438337	C	T	0.0235	-0.045247	0.006821	NA	NA	3.28e-11	10.484	798578	2	--	0.519421	Known	rs28925904	MODERATE	Missense	GAB1	ENSG00000109458	ENST00000262994	c.932C>T	p.Pro311Leu	0.75048
QTL_TC	Endocrine/Metabolic	Total Cholesterol	Quantitative	EUR	4:152714540-153833382	4	153270074	G	A	0.1628	-0.021321	0.002823	NA	NA	4.27e-14	13.37	798578	2	--	0.687834	Known	rs41280463	MODIFIER	Intron	-	ENSG00000288637	ENST00000675079	NA	NA	0.52263
QTL_TC	Endocrine/Metabolic	Total Cholesterol	Quantitative	EUR	4:154027606-156096723	4	154568456	C	T	0.0044	0.130086	0.016293	NA	NA	1.41e-15	14.849	798578	2	++	0.294812	Known	rs6054	MODERATE	Missense	FGB	ENSG00000171564	ENST00000302068	c.794C>T	p.Pro265Leu	0.99997
QTL_TC	Endocrine/Metabolic	Total Cholesterol	Quantitative	EAS	4:2883645-3977571	4	3434287	C	A	0.4095	-0.027727	0.002919	NA	NA	2.12e-21	20.673	238724	5	-----	0.000966	Known	rs4690013	MODIFIER	Intron	RGS12	ENSG00000159788	ENST00000336727	NA	NA	0.2386
QTL_TC	Endocrine/Metabolic	Total Cholesterol	Quantitative	EUR	4:2265200-4037206	4	3442204	A	G	0.6019	-0.023474	0.002194	NA	NA	1.03e-26	25.989	798578	2	--	0.024648	Known	rs13108218	MODIFIER	Intron	HGFAC	ENSG00000109758	ENST00000382774	NA	NA	0.8026
QTL_TC	Endocrine/Metabolic	Total Cholesterol	Quantitative	EUR	4:67931668-70016732	4	68507689	T	C	0.2302	0.033404	0.002476	NA	NA	1.76e-41	40.753	798578	2	++	0.782573	Known	rs9884390	MODIFIER	Downstream gene	UGT2B29P	ENSG00000250566	ENST00000509021	NA	NA	0.9998
QTL_TC	Endocrine/Metabolic	Total Cholesterol	Quantitative	AFR	4:67988074-69076886	4	68576886	T	C	0.8538	-0.068325	0.009981	NA	NA	7.62e-12	11.118	118477	2	--	0.399895	Known	rs28729378	MODIFIER	Upstream gene	UGT2B17	ENSG00000197888	ENST00000317746	NA	NA	0.8338
QTL_TC	Endocrine/Metabolic	Total Cholesterol	Quantitative	EAS	4:68170366-69624323	4	69083026	G	A	0.6993	0.018433	0.003114	NA	NA	3.23e-9	8.491	238724	5	++++-	0.470267	Known	rs4443355	MODIFIER	Intron	UGT2B7	ENSG00000171234	ENST00000502942	NA	NA	0.0131
QTL_TC	Endocrine/Metabolic	Total Cholesterol	Quantitative	EUR	4:75138286-76196838	4	75649953	G	C	0.1623	0.015777	0.002812	NA	NA	2.02e-8	7.695	798578	2	++	0.002912	Known	rs6816990	MODIFIER	Intron	G3BP2	ENSG00000138757	ENST00000359707	NA	NA	0.05194
QTL_TC	Endocrine/Metabolic	Total Cholesterol	Quantitative	EAS	4:78112247-79458326	4	78657097	T	C	0.1853	-0.032133	0.003862	NA	NA	8.77e-17	16.057	236152	4	----?	0.012117	Known	rs118190473	MODIFIER	Intron	LINC01094	ENSG00000251442	ENST00000668669	NA	NA	0.92142
QTL_TC	Endocrine/Metabolic	Total Cholesterol	Quantitative	EUR	4:7718018-8728508	4	8228508	T	C	0.7548	0.01396	0.002428	NA	NA	8.95e-9	8.048	798578	2	++	0.207773	Known	rs1281151	LOW	Synonymous	SH3TC1	ENSG00000125089	ENST00000245105	NA	NA	0.13091
QTL_TC	Endocrine/Metabolic	Total Cholesterol	Quantitative	EUR	4:79736549-80780894	4	80246155	C	T	0.29	-0.017471	0.002312	NA	NA	4.14e-14	13.383	798578	2	--	0.655393	Known	rs11099097	MODIFIER	Intergenic	-	-	-	NA	NA	0.34274
QTL_TC	Endocrine/Metabolic	Total Cholesterol	Quantitative	EUR	4:86477778-87818701	4	87318701	G	A	0.2592	0.01638	0.002395	NA	NA	7.96e-12	11.099	798578	2	++	0.018986	Known	rs13119654	MODIFIER	Intron	HSD17B13	ENSG00000170509	ENST00000328546	NA	NA	0.32785
QTL_TC	Endocrine/Metabolic	Total Cholesterol	Quantitative	EAS	4:98917500-100221202	4	99524081	G	A	0.2391	0.021428	0.003383	NA	NA	2.39e-10	9.622	238724	5	+++++	0.208074	Known	rs10012712	MODIFIER	Intron	C4orf17	ENSG00000138813	ENST00000326581	NA	NA	0.07162
QTL_TC	Endocrine/Metabolic	Total Cholesterol	Quantitative	EUR	4:99024629-100218151	4	99617979	C	T	0.0378	0.03802	0.005492	NA	NA	4.43e-12	11.354	798578	2	++	0.245739	Known	rs4552468	MODIFIER	Intron	MTTP	ENSG00000138823	ENST00000265517	NA	NA	0.0422
QTL_TC	Endocrine/Metabolic	Total Cholesterol	Quantitative	EUR	5:112562388-113562388	5	113062388	G	T	0.9281	0.022675	0.004025	NA	NA	1.77e-8	7.753	798578	2	++	0.320345	Known	rs6890833	MODIFIER	Intron	MCC	ENSG00000171444	ENST00000408903	NA	NA	0.90968
QTL_TC	Endocrine/Metabolic	Total Cholesterol	Quantitative	EUR	5:122814530-124241495	5	123513182	G	A	0.548	0.019139	0.002101	NA	NA	8.28e-20	19.082	798578	2	++	0.018618	Known	rs7734476	MODIFIER	Intron	CSNK1G3	ENSG00000151292	ENST00000696905	NA	NA	0.07049
QTL_TC	Endocrine/Metabolic	Total Cholesterol	Quantitative	EUR	5:131921177-132977527	5	132461855	A	G	0.381	0.014455	0.002141	NA	NA	1.46e-11	10.835	798578	2	++	0.075231	Known	rs6894249	MODIFIER	Intron	IRF1-AS1	ENSG00000197536	ENST00000612967	NA	NA	0.97788
QTL_TC	Endocrine/Metabolic	Total Cholesterol	Quantitative	EUR	5:137171073-138183069	5	137671073	A	T	0.2299	0.014055	0.002489	NA	NA	1.63e-8	7.787	798578	2	++	0.897324	Known	rs11746435	MODIFIER	Intron	KLHL3	ENSG00000146021	ENST00000309755	NA	NA	0.19698
QTL_TC	Endocrine/Metabolic	Total Cholesterol	Quantitative	EUR	5:147802555-148956349	5	148449614	C	G	0.2736	0.016133	0.002349	NA	NA	6.51e-12	11.186	798578	2	++	0.518549	Known	rs12717974	MODIFIER	Downstream gene	HTR4	ENSG00000164270	ENST00000521530	NA	NA	0.03968
QTL_TC	Endocrine/Metabolic	Total Cholesterol	Quantitative	EUR	5:155700388-157698537	5	156964617	T	C	0.6293	0.04345	0.002155	NA	NA	2.09e-90	89.679	798578	2	++	0.019081	Known	rs6874202	MODIFIER	Upstream gene	TIMD4	ENSG00000145850	ENST00000274532	NA	NA	0.20182
QTL_TC	Endocrine/Metabolic	Total Cholesterol	Quantitative	AFR	5:156218845-157624638	5	156967082	C	T	0.4423	0.04845	0.004734	NA	NA	1.39e-24	23.857	118477	2	++	0.874934	Known	rs28735189	MODIFIER	Upstream gene	TIMD4	ENSG00000145850	ENST00000274532	NA	NA	0.26204
QTL_TC	Endocrine/Metabolic	Total Cholesterol	Quantitative	EAS	5:156407445-157556385	5	156968992	C	T	0.8058	0.045937	0.003613	NA	NA	4.92e-37	36.308	238724	5	+++++	0.483599	Known	rs12657266	MODIFIER	Intergenic	-	-	-	NA	NA	0.14226
QTL_TC	Endocrine/Metabolic	Total Cholesterol	Quantitative	EUR	5:39011849-40074252	5	39557234	A	G	0.3568	0.016299	0.002211	NA	NA	1.68e-13	12.774	798578	2	++	0.966234	Known	rs2962487	MODIFIER	Intergenic	-	-	-	NA	NA	0.03224
QTL_TC	Endocrine/Metabolic	Total Cholesterol	Quantitative	EUR	5:52266313-53317016	5	52799190	C	T	0.0383	-0.043258	0.005454	NA	NA	2.17e-15	14.664	798578	2	--	0.347974	Known	rs116734477	MODIFIER	Intron	ITGA1	ENSG00000213949	ENST00000282588	NA	NA	0.36901
QTL_TC	Endocrine/Metabolic	Total Cholesterol	Quantitative	EUR	5:56000492-57020254	5	56513638	A	G	0.7404	-0.014236	0.002395	NA	NA	2.78e-9	8.556	798578	2	--	0.005298	Known	rs173964	MODIFIER	Intron	C5orf67	ENSG00000225940	ENST00000648716	NA	NA	0.10548
QTL_TC	Endocrine/Metabolic	Total Cholesterol	Quantitative	EUR	5:72105471-73220201	5	72637020	G	A	0.2168	-0.017112	0.002531	NA	NA	1.37e-11	10.863	798578	2	--	0.323334	Known	rs35765229	MODIFIER	Intron	LINC02056	ENSG00000248371	ENST00000512573	NA	NA	0.03594
QTL_TC	Endocrine/Metabolic	Total Cholesterol	Quantitative	AMR	5:74766739-76301560	5	75326296	TTA	T	0.4286	0.062776	0.006407	NA	NA	1.15e-22	21.94	55814	2	++	0.796808	Known	rs147592913	MODIFIER	Intron	-	ENSG00000247372	ENST00000501886	NA	NA	0.40831
QTL_TC	Endocrine/Metabolic	Total Cholesterol	Quantitative	EAS	5:74506416-76275231	5	75347023	A	T	0.5271	0.05741	0.002844	NA	NA	1.29e-90	89.889	238724	5	+++++	4.17e-05	Known	rs17244834	MODIFIER	Intron	HMGCR	ENSG00000113161	ENST00000287936	NA	NA	0.25418
QTL_TC	Endocrine/Metabolic	Total Cholesterol	Quantitative	AFR	5:74772020-76133058	5	75360714	T	C	0.2503	0.052443	0.00537	NA	NA	1.58e-22	21.802	118477	2	++	0.270838	Known	rs12916	MODIFIER	3'UTR	HMGCR	ENSG00000113161	ENST00000287936	NA	NA	0.50237
QTL_TC	Endocrine/Metabolic	Total Cholesterol	Quantitative	EUR	5:74446177-76495554	5	75360714	T	C	0.4015	0.071474	0.002116	NA	NA	4.17e-250	249.38	798578	2	++	0.142026	Known	rs12916	MODIFIER	3'UTR	HMGCR	ENSG00000113161	ENST00000287936	NA	NA	0.99999
QTL_TC	Endocrine/Metabolic	Total Cholesterol	Quantitative	EUR	6:99652221-101525419	6	100152221	T	C	0.2468	-0.020309	0.002414	NA	NA	4.00e-17	16.398	798578	2	--	0.127239	Known	rs17789218	MODIFIER	Intergenic	-	-	-	NA	NA	0.33766
QTL_TC	Endocrine/Metabolic	Total Cholesterol	Quantitative	AMR	6:99681202-100681202	6	100181202	T	C	0.1918	-0.047441	0.00868	NA	NA	4.61e-8	7.336	55814	2	--	0.963548	Known	rs57989773	MODIFIER	Downstream gene	-	ENSG00000216378	ENST00000404225	NA	NA	0.39126
QTL_TC	Endocrine/Metabolic	Total Cholesterol	Quantitative	EAS	6:100327916-101464015	6	100883962	A	T	0.4646	-0.016172	0.002858	NA	NA	1.53e-8	7.816	238724	5	---++	0.33431	Known	rs9498418	MODIFIER	Upstream gene	ASCC3	ENSG00000112249	ENST00000369162	NA	NA	0.25352
QTL_TC	Endocrine/Metabolic	Total Cholesterol	Quantitative	EUR	6:11335034-12368281	6	11847152	T	A	0.078	-0.024926	0.003941	NA	NA	2.54e-10	9.596	798578	2	--	0.996043	Known	rs2327488	MODIFIER	Intergenic	-	-	-	NA	NA	0.19793
QTL_TC	Endocrine/Metabolic	Total Cholesterol	Quantitative	EUR	6:115364736-116868215	6	115995733	A	G	0.4067	0.021684	0.002124	NA	NA	1.81e-24	23.743	798578	2	++	0.006175	Known	rs3822854	MODIFIER	Intron	FRK	ENSG00000111816	ENST00000606080	NA	NA	0.07311
QTL_TC	Endocrine/Metabolic	Total Cholesterol	Quantitative	EUR	6:125837897-127411888	6	126811140	C	CA	0.4357	-0.015253	0.002115	NA	NA	5.52e-13	12.258	798578	2	--	0.037043	Known	rs34387931	MODIFIER	Intron	-	ENSG00000286215	ENST00000652330	NA	NA	0.028
QTL_TC	Endocrine/Metabolic	Total Cholesterol	Quantitative	EUR	6:129568066-130568066	6	130068066	G	A	0.6671	0.012927	0.002259	NA	NA	1.05e-8	7.979	798578	2	++	0.124947	Known	rs12197047	MODIFIER	Intron	L3MBTL3	ENSG00000198945	ENST00000361794	NA	NA	0.78743
QTL_TC	Endocrine/Metabolic	Total Cholesterol	Quantitative	EAS	6:134581201-135625688	6	135097494	TTAC	T	0.3379	-0.023342	0.00305	NA	NA	1.96e-14	13.707	232710	4	---?-	0.000314	Known	rs66650371	MODIFIER	Intron	HBS1L	ENSG00000112339	ENST00000529882	NA	NA	0.19017
QTL_TC	Endocrine/Metabolic	Total Cholesterol	Quantitative	EUR	6:134405951-135662671	6	135097497	C	T	0.2598	-0.023338	0.002363	NA	NA	5.27e-23	22.278	798578	2	--	0.073096	Known	rs7775698	MODIFIER	Intron	HBS1L	ENSG00000112339	ENST00000529882	NA	NA	0.20534
QTL_TC	Endocrine/Metabolic	Total Cholesterol	Quantitative	EAS	6:135750600-136753593	6	136253593	C	T	0.0252	0.051646	0.009328	NA	NA	3.08e-8	7.511	232710	4	+++?+	0.638638	Novel	rs142374606	MODIFIER	Upstream gene	MTFR2	ENSG00000146410	ENST00000420702	NA	NA	0.34345
QTL_TC	Endocrine/Metabolic	Total Cholesterol	Quantitative	EUR	6:138380877-139510282	6	138996690	G	GC	0.1876	0.015964	0.002744	NA	NA	5.96e-9	8.225	798578	2	++	0.400067	Novel	rs66883945	MODIFIER	Intergenic	-	-	-	NA	NA	0.20206
QTL_TC	Endocrine/Metabolic	Total Cholesterol	Quantitative	EUR	6:15606837-16698280	6	16130925	T	C	0.3088	-0.019124	0.002272	NA	NA	3.85e-17	16.414	798578	2	--	3.04e-05	Known	rs2235215	MODIFIER	Intron	MYLIP	ENSG00000007944	ENST00000356840	NA	NA	0.39337
QTL_TC	Endocrine/Metabolic	Total Cholesterol	Quantitative	AMR	6:159329369-161184228	6	160047637	G	A	0.1853	-0.066651	0.008798	NA	NA	3.57e-14	13.447	55814	2	-+	0.297343	Known	rs2282139	MODIFIER	Intron	IGF2R	ENSG00000197081	ENST00000356956	NA	NA	0.26801
QTL_TC	Endocrine/Metabolic	Total Cholesterol	Quantitative	EUR	6:159264119-161761537	6	160589086	A	G	0.0749	0.091269	0.003929	NA	NA	2.29e-119	118.64	798578	2	++	0.308517	Known	rs10455872	MODIFIER	Intron	LPA	ENSG00000198670	ENST00000316300	NA	NA	0.98192
QTL_TC	Endocrine/Metabolic	Total Cholesterol	Quantitative	AFR	6:159703401-161421187	6	160589119	G	A	0.0286	0.180326	0.01524	NA	NA	2.65e-32	31.576	118477	2	++	0.047445	Known	rs115739169	MODIFIER	Intron	LPA	ENSG00000198670	ENST00000316300	NA	NA	0.46747
QTL_TC	Endocrine/Metabolic	Total Cholesterol	Quantitative	EAS	6:159782326-161168275	6	160596331	G	A	0.0406	0.058933	0.007568	NA	NA	6.85e-15	14.164	238724	5	+++++	0.820293	Known	rs73596816	MODIFIER	Intron	LPA	ENSG00000198670	ENST00000316300	NA	NA	0.99036
QTL_TC	Endocrine/Metabolic	Total Cholesterol	Quantitative	EUR	6:19895918-21891051	6	20405308	A	G	0.6572	0.014452	0.002223	NA	NA	7.97e-11	10.098	798578	2	++	0.779475	Known	rs6456350	MODIFIER	Intron	E2F3	ENSG00000112242	ENST00000346618	NA	NA	0.38455
QTL_TC	Endocrine/Metabolic	Total Cholesterol	Quantitative	EAS	6:29411990-30437358	6	29934463	A	C	0.7079	-0.022368	0.00387	NA	NA	7.48e-9	8.126	238724	5	-----	0.592626	Known	rs1611318	MODIFIER	Downstream gene	HLA-U	ENSG00000228078	ENST00000418981	NA	NA	0.02058
QTL_TC	Endocrine/Metabolic	Total Cholesterol	Quantitative	AMR	6:30468186-33211276	6	31647737	T	C	0.0585	0.087764	0.013582	NA	NA	1.03e-10	9.985	55814	2	++	0.338694	Known	rs10484558	LOW	Synonymous	BAG6	ENSG00000204463	ENST00000676615	NA	NA	0.09095
QTL_TC	Endocrine/Metabolic	Total Cholesterol	Quantitative	AFR	6:32061918-33211276	6	32634706	G	T	0.2193	0.034503	0.005602	NA	NA	7.32e-10	9.136	118477	2	++	0.35218	Known	rs17205170	MODIFIER	Upstream gene	HLA-DQA1	ENSG00000196735	ENST00000343139	NA	NA	0.16609
QTL_TC	Endocrine/Metabolic	Total Cholesterol	Quantitative	EAS	6:31872063-33166078	6	32659923	A	G	0.2123	0.027195	0.003796	NA	NA	7.83e-13	12.106	238724	5	+++++	0.750757	Known	rs6689	MODIFIER	3'UTR	HLA-DQB1	ENSG00000179344	ENST00000434651	NA	NA	0.40019
QTL_TC	Endocrine/Metabolic	Total Cholesterol	Quantitative	EUR	6:24814369-33473437	6	32659923	A	G	0.1977	0.044284	0.002663	NA	NA	4.27e-62	61.369	798578	2	++	0.018031	Known	rs6689	MODIFIER	3'UTR	HLA-DQB1	ENSG00000179344	ENST00000434651	NA	NA	0.92088
QTL_TC	Endocrine/Metabolic	Total Cholesterol	Quantitative	EUR	6:33646161-36035799	6	34654784	AG	A	0.119	-0.045239	0.00321	NA	NA	4.18e-45	44.378	798578	2	--	0.629003	Known	rs145294670	LOW	Splice region	ILRUN	ENSG00000196821	ENST00000374023	NA	NA	0.42267
QTL_TC	Endocrine/Metabolic	Total Cholesterol	Quantitative	EUR	6:36519141-37593033	6	37062979	T	C	0.5211	-0.017961	0.002103	NA	NA	1.33e-17	16.875	798578	2	--	0.574557	Known	rs6457976	MODIFIER	Intergenic	-	-	-	NA	NA	0.16875
QTL_TC	Endocrine/Metabolic	Total Cholesterol	Quantitative	EUR	6:53074562-54144325	6	53576778	A	C	0.1718	0.016765	0.002821	NA	NA	2.80e-9	8.553	798578	2	++	0.942048	Known	rs13197021	MODIFIER	Intron	-	ENSG00000231683	ENST00000502390	NA	NA	0.10119
QTL_TC	Endocrine/Metabolic	Total Cholesterol	Quantitative	EUR	6:78270741-79613207	6	79032241	A	G	0.484	-0.013625	0.002096	NA	NA	8.01e-11	10.097	798578	2	--	0.486999	Known	rs4565265	MODIFIER	Intron	PHIP	ENSG00000146247	ENST00000275034	NA	NA	0.0165
QTL_TC	Endocrine/Metabolic	Total Cholesterol	Quantitative	EUR	7:100116392-101574858	7	100867733	C	T	0.1874	0.02084	0.002656	NA	NA	4.28e-15	14.368	798578	2	++	0.368701	Known	rs12705089	MODIFIER	Intron	TRIP6	ENSG00000087077	ENST00000200457	NA	NA	0.09009
QTL_TC	Endocrine/Metabolic	Total Cholesterol	Quantitative	AFR	7:137353459-138382340	7	137875574	G	A	0.0978	-0.07872	0.008384	NA	NA	6.04e-21	20.219	118477	2	--	0.641386	Known	rs57979055	MODIFIER	3'UTR	CREB3L2	ENSG00000182158	ENST00000330387	NA	NA	0.41033
QTL_TC	Endocrine/Metabolic	Total Cholesterol	Quantitative	EUR	7:17236725-18478814	7	17877736	CA	C	0.4152	-0.016714	0.002132	NA	NA	4.52e-15	14.345	798578	2	--	0.078624	Known	rs11331661	MODIFIER	Intron	SNX13	ENSG00000071189	ENST00000428135	NA	NA	0.06136
QTL_TC	Endocrine/Metabolic	Total Cholesterol	Quantitative	EUR	7:446128-2756917	7	2256917	A	G	0.0037	0.143511	0.016952	NA	NA	2.55e-17	16.594	798578	2	++	0.085094	Known	rs144787122	MODERATE	Missense	SNX8	ENSG00000106266	ENST00000222990	c.1241T>C	p.Ile414Thr	0.97946
QTL_TC	Endocrine/Metabolic	Total Cholesterol	Quantitative	EUR	7:20882405-22170034	7	21559135	G	C	0.2106	0.030735	0.002561	NA	NA	3.50e-33	32.456	798578	2	++	0.43516	Known	rs56130071	MODIFIER	Intron	DNAH11	ENSG00000105877	ENST00000409508	NA	NA	0.26755
QTL_TC	Endocrine/Metabolic	Total Cholesterol	Quantitative	EAS	7:21051001-22078773	7	21562447	G	A	0.2906	0.021901	0.00315	NA	NA	3.58e-12	11.446	238724	5	++++-	0.229583	Known	rs57648913	MODIFIER	Intron	DNAH11	ENSG00000105877	ENST00000409508	NA	NA	0.12443
QTL_TC	Endocrine/Metabolic	Total Cholesterol	Quantitative	EUR	7:25452206-26452703	7	25952206	T	C	0.1613	0.022926	0.002821	NA	NA	4.40e-16	15.356	798578	2	++	0.629785	Known	rs4722551	MODIFIER	Upstream gene	-	ENSG00000270933	ENST00000602992	NA	NA	0.54526
QTL_TC	Endocrine/Metabolic	Total Cholesterol	Quantitative	EAS	7:25452357-26497379	7	25982794	A	C	0.6864	-0.024752	0.00317	NA	NA	5.80e-15	14.237	238724	5	-----	0.681973	Known	rs7780562	MODIFIER	Intergenic	-	-	-	NA	NA	0.98202
QTL_TC	Endocrine/Metabolic	Total Cholesterol	Quantitative	EUR	7:27644083-28649930	7	28149930	T	G	0.5876	0.012346	0.002108	NA	NA	4.72e-9	8.326	798578	2	++	0.459273	Known	rs1635853	MODIFIER	Intron	JAZF1	ENSG00000153814	ENST00000283928	NA	NA	0.37775
QTL_TC	Endocrine/Metabolic	Total Cholesterol	Quantitative	EUR	7:35630799-36648825	7	36130799	T	C	0.4009	0.011869	0.002139	NA	NA	2.88e-8	7.541	798578	2	++	0.179723	Known	rs34578041	MODIFIER	Intergenic	-	-	-	NA	NA	0.27268
QTL_TC	Endocrine/Metabolic	Total Cholesterol	Quantitative	EUR	7:44014520-45237848	7	44542732	A	G	0.1861	0.03575	0.002691	NA	NA	2.83e-40	39.549	798578	2	++	0.06883	Known	rs2073547	MODIFIER	Upstream gene	NPC1L1	ENSG00000015520	ENST00000381160	NA	NA	0.56746
QTL_TC	Endocrine/Metabolic	Total Cholesterol	Quantitative	AFR	7:44052492-45093245	7	44593245	CA	C	0.454	0.028239	0.004923	NA	NA	9.69e-9	8.014	118477	2	++	0.372985	Known	rs113496813	MODIFIER	Intergenic	-	-	-	NA	NA	0.17337
QTL_TC	Endocrine/Metabolic	Total Cholesterol	Quantitative	EAS	7:49718038-50784680	7	50269096	T	A	0.4003	0.023179	0.002911	NA	NA	1.69e-15	14.773	238724	5	++++-	0.091795	Known	rs876037	MODIFIER	Intergenic	-	-	-	NA	NA	0.09879
QTL_TC	Endocrine/Metabolic	Total Cholesterol	Quantitative	EUR	7:5834048-6955386	7	6400806	A	G	0.404	0.0167	0.002129	NA	NA	4.36e-15	14.36	798578	2	++	0.064268	Known	rs836550	MODIFIER	Intron	RAC1	ENSG00000136238	ENST00000348035	NA	NA	0.0973
QTL_TC	Endocrine/Metabolic	Total Cholesterol	Quantitative	EUR	7:73031571-74143687	7	73615773	A	C	0.2828	-0.015508	0.002312	NA	NA	1.98e-11	10.704	798578	2	--	0.112729	Known	rs2074768	MODIFIER	Intron	MLXIPL	ENSG00000009950	ENST00000313375	NA	NA	0.07077
QTL_TC	Endocrine/Metabolic	Total Cholesterol	Quantitative	EUR	7:74370505-76643134	7	75985688	C	T	0.283	0.014725	0.002298	NA	NA	1.48e-10	9.831	798578	2	++	0.520746	Known	rs1057868	MODIFIER	Downstream gene	TMEM120A	ENSG00000189077	ENST00000493111	NA	NA	0.18546
QTL_TC	Endocrine/Metabolic	Total Cholesterol	Quantitative	AFR	7:412039-1604189	7	920392	T	C	0.8696	0.045113	0.007345	NA	NA	8.15e-10	9.089	118477	2	++	0.360924	Known	rs10246635	MODIFIER	Intron	ADAP1	ENSG00000105963	ENST00000265846	NA	NA	0.26205
QTL_TC	Endocrine/Metabolic	Total Cholesterol	Quantitative	EUR	8:108578782-109590452	8	109086403	G	C	0.5979	0.011867	0.002173	NA	NA	4.73e-8	7.325	798578	2	++	0.60958	Novel	rs5772	MODIFIER	Upstream gene	TRHR	ENSG00000174417	ENST00000518632	NA	NA	0.03177
QTL_TC	Endocrine/Metabolic	Total Cholesterol	Quantitative	EUR	8:114903604-116329884	8	115655407	A	G	0.2748	-0.026044	0.002341	NA	NA	9.46e-29	28.024	798578	2	--	0.361166	Known	rs2737265	MODIFIER	Intron	TRPS1	ENSG00000104447	ENST00000395715	NA	NA	0.25103
QTL_TC	Endocrine/Metabolic	Total Cholesterol	Quantitative	EAS	8:115093950-116328544	8	115658120	C	T	0.2735	-0.029175	0.003188	NA	NA	5.61e-20	19.251	238724	5	---+-	0.069568	Known	rs3808477	MODIFIER	Intron	TRPS1	ENSG00000104447	ENST00000395715	NA	NA	0.18677
QTL_TC	Endocrine/Metabolic	Total Cholesterol	Quantitative	AMR	8:124935066-125995783	8	125467120	C	T	0.4916	-0.074601	0.0065	NA	NA	1.72e-30	29.764	55814	2	--	0.277806	Known	rs6982502	MODIFIER	Intron	-	ENSG00000253111	ENST00000522815	NA	NA	0.55863
QTL_TC	Endocrine/Metabolic	Total Cholesterol	Quantitative	EAS	8:124941669-125996809	8	125469835	A	G	0.5544	-0.042559	0.002859	NA	NA	4.07e-50	49.391	238724	5	-----	0.000424	Known	rs2954021	MODIFIER	Intron	-	ENSG00000253111	ENST00000522815	NA	NA	0.99958
QTL_TC	Endocrine/Metabolic	Total Cholesterol	Quantitative	EUR	8:124916374-126123350	8	125487789	C	G	0.4167	-0.071487	0.002137	NA	NA	2.40e-245	244.619	798578	2	--	0.538206	Known	rs28601761	MODIFIER	Intron	-	ENSG00000253111	ENST00000522815	NA	NA	1
QTL_TC	Endocrine/Metabolic	Total Cholesterol	Quantitative	AFR	8:124964911-125995147	8	125495147	C	A	0.8975	-0.056697	0.007753	NA	NA	2.61e-13	12.583	118477	2	--	0.518858	Known	rs2954038	MODIFIER	Intron	-	ENSG00000253111	ENST00000522815	NA	NA	0.52282
QTL_TC	Endocrine/Metabolic	Total Cholesterol	Quantitative	EUR	8:140150929-141504870	8	140894289	A	G	0.5469	0.013565	0.002106	NA	NA	1.19e-10	9.926	798578	2	++	0.279694	Known	rs1448226	MODIFIER	Intron	PTK2	ENSG00000169398	ENST00000696786	NA	NA	0.0154
QTL_TC	Endocrine/Metabolic	Total Cholesterol	Quantitative	EUR	8:143399015-144512260	8	143956732	TC	T	0.3618	0.018264	0.002187	NA	NA	6.76e-17	16.17	798578	2	++	0.972942	Known	rs11329885	MODIFIER	Intron	PLEC	ENSG00000178209	ENST00000436759	NA	NA	0.64764
QTL_TC	Endocrine/Metabolic	Total Cholesterol	Quantitative	EAS	8:17885587-18925842	8	18400285	C	T	0.3074	-0.022417	0.003094	NA	NA	4.31e-13	12.365	238724	5	-----	0.450367	Known	rs1041983	LOW	Synonymous	NAT2	ENSG00000156006	ENST00000286479	NA	NA	0.4134
QTL_TC	Endocrine/Metabolic	Total Cholesterol	Quantitative	AFR	8:17905036-18905036	8	18405036	T	C	0.8212	-0.034769	0.006231	NA	NA	2.41e-8	7.619	118477	2	--	0.080244	Known	rs4646257	MODIFIER	Downstream gene	NAT2	ENSG00000156006	ENST00000286479	NA	NA	0.45561
QTL_TC	Endocrine/Metabolic	Total Cholesterol	Quantitative	EUR	8:17855422-18934080	8	18415125	T	C	0.774	-0.028733	0.002501	NA	NA	1.51e-30	29.822	798578	2	--	0.390966	Known	rs35570672	MODIFIER	Intergenic	-	-	-	NA	NA	0.24158
QTL_TC	Endocrine/Metabolic	Total Cholesterol	Quantitative	EAS	8:19473258-20507944	8	19973410	C	T	0.1237	0.024117	0.004297	NA	NA	1.99e-8	7.7	238724	5	+++++	0.081331	Novel	rs10096633	MODIFIER	Intergenic	-	-	-	NA	NA	0.03507
QTL_TC	Endocrine/Metabolic	Total Cholesterol	Quantitative	EUR	8:28667426-29797270	8	29167426	G	A	0.0151	-0.066955	0.009188	NA	NA	3.16e-13	12.5	798578	2	--	0.093039	Known	rs117139027	MODERATE	Missense	KIF13B	ENSG00000197892	ENST00000524189	c.1105C>T	p.Arg369Trp	0.99988
QTL_TC	Endocrine/Metabolic	Total Cholesterol	Quantitative	EUR	8:41183104-42191973	8	41691676	T	C	0.0357	-0.032563	0.005566	NA	NA	4.91e-9	8.309	798578	2	--	0.113523	Known	rs6474359	MODIFIER	Intron	ANK1	ENSG00000029534	ENST00000289734	NA	NA	0.34806
QTL_TC	Endocrine/Metabolic	Total Cholesterol	Quantitative	EUR	8:53993507-55070408	8	54509880	C	T	0.2008	0.021655	0.002591	NA	NA	6.39e-17	16.194	798578	2	++	0.002301	Known	rs10104003	MODIFIER	Intron	RP1	ENSG00000104237	ENST00000646684	NA	NA	0.19838
QTL_TC	Endocrine/Metabolic	Total Cholesterol	Quantitative	EAS	8:53997832-55058857	8	54524964	A	G	0.2132	0.02184	0.003472	NA	NA	3.17e-10	9.499	238724	5	+++--	0.078506	Known	rs9298506	MODIFIER	Upstream gene	SEC11B	ENSG00000226098	ENST00000518383	NA	NA	0.11684
QTL_TC	Endocrine/Metabolic	Total Cholesterol	Quantitative	EUR	8:57692240-59155326	8	58480714	A	G	0.6549	-0.038854	0.002223	NA	NA	2.10e-68	67.678	798578	2	--	0.047886	Known	rs4738684	MODIFIER	Intergenic	-	-	-	NA	NA	0.33076
QTL_TC	Endocrine/Metabolic	Total Cholesterol	Quantitative	EAS	8:57777453-59157915	8	58493931	C	T	0.2946	-0.036106	0.00313	NA	NA	8.74e-31	30.058	238724	5	-----	0.272748	Known	rs112784971	MODIFIER	Intron	CYP7A1	ENSG00000167910	ENST00000301645	NA	NA	0.72906
QTL_TC	Endocrine/Metabolic	Total Cholesterol	Quantitative	AFR	8:57993957-59033895	8	58495046	A	C	0.4083	0.028184	0.00484	NA	NA	5.78e-9	8.238	118477	2	++	0.991868	Known	rs35461847	MODIFIER	Intron	CYP7A1	ENSG00000167910	ENST00000301645	NA	NA	0.12714
QTL_TC	Endocrine/Metabolic	Total Cholesterol	Quantitative	EUR	8:6201443-7250113	8	6707055	A	G	0.6778	0.014409	0.002254	NA	NA	1.63e-10	9.788	798578	2	++	0.385875	Known	rs2911987	MODIFIER	Upstream gene	AGPAT5	ENSG00000155189	ENST00000285518	NA	NA	0.11285
QTL_TC	Endocrine/Metabolic	Total Cholesterol	Quantitative	EUR	8:59885446-61133716	8	60394379	G	A	0.3768	0.016228	0.002172	NA	NA	7.93e-14	13.101	798578	2	++	0.18428	Known	rs1552071	MODIFIER	Intron	LINC01301	ENSG00000251396	ENST00000530725	NA	NA	0.0432
QTL_TC	Endocrine/Metabolic	Total Cholesterol	Quantitative	AMR	8:8820758-9834913	8	9323885	A	G	0.7982	0.050287	0.008363	NA	NA	1.82e-9	8.74	55814	2	++	0.794855	Known	rs2169387	MODIFIER	Intron	PPP1R3B-DT	ENSG00000248538	ENST00000523246	NA	NA	0.1905
QTL_TC	Endocrine/Metabolic	Total Cholesterol	Quantitative	EUR	8:8710901-10607365	8	9325848	A	G	0.9102	0.082282	0.003696	NA	NA	8.55e-110	109.068	798578	2	++	0.006746	Known	rs9987289	MODIFIER	Intron	PPP1R3B-DT	ENSG00000248538	ENST00000523246	NA	NA	0.79946
QTL_TC	Endocrine/Metabolic	Total Cholesterol	Quantitative	AFR	8:8797492-9893331	8	9326086	A	G	0.8653	0.07885	0.007208	NA	NA	7.48e-28	27.126	118477	2	++	0.223613	Known	rs4841132	MODIFIER	Non coding transcript exon	PPP1R3B-DT	ENSG00000248538	ENST00000523246	NA	NA	0.83975
QTL_TC	Endocrine/Metabolic	Total Cholesterol	Quantitative	EAS	8:8820015-9838855	8	9326721	G	A	0.9882	0.094148	0.014362	NA	NA	5.55e-11	10.256	216691	4	?++++	0.083488	Known	rs4240624	MODIFIER	Intron	PPP1R3B-DT	ENSG00000248538	ENST00000523246	NA	NA	0.20309
QTL_TC	Endocrine/Metabolic	Total Cholesterol	Quantitative	AFR	9:101747186-102762486	9	102262486	T	C	0.8902	0.046558	0.008155	NA	NA	1.14e-8	7.945	118477	2	++	0.291503	Known	rs6479096	MODIFIER	Intergenic	-	-	-	NA	NA	0.54414
QTL_TC	Endocrine/Metabolic	Total Cholesterol	Quantitative	AFR	9:104010130-108732298	9	104827463	C	T	0.6747	0.063057	0.00525	NA	NA	3.12e-33	32.506	118477	2	++	0.947196	Known	rs4149307	MODIFIER	Intron	ABCA1	ENSG00000165029	ENST00000374736	NA	NA	0.93246
QTL_TC	Endocrine/Metabolic	Total Cholesterol	Quantitative	AMR	9:104324472-105358554	9	104858554	G	A	0.0479	-0.134527	0.015083	NA	NA	4.70e-19	18.328	55814	2	--	0.731738	Known	rs9282541	MODERATE	Missense	ABCA1	ENSG00000165029	ENST00000374736	c.688C>T	p.Arg230Cys	1
QTL_TC	Endocrine/Metabolic	Total Cholesterol	Quantitative	EUR	9:103341535-105455962	9	104899461	A	C	0.2648	-0.052368	0.002385	NA	NA	7.39e-107	106.132	798578	2	--	0.284911	Known	rs2740488	MODIFIER	Intron	ABCA1	ENSG00000165029	ENST00000374736	NA	NA	1
QTL_TC	Endocrine/Metabolic	Total Cholesterol	Quantitative	EAS	9:104064242-105478007	9	104903458	G	A	0.2662	-0.066371	0.003208	NA	NA	4.33e-95	94.363	238724	5	-----	0.000179	Known	rs2575876	MODIFIER	Intron	ABCA1	ENSG00000165029	ENST00000374736	NA	NA	0.66987
QTL_TC	Endocrine/Metabolic	Total Cholesterol	Quantitative	AFR	9:111467734-112474130	9	111967734	A	G	0.1522	-0.039645	0.006859	NA	NA	7.47e-9	8.127	118477	2	--	0.599224	Known	rs7047159	MODIFIER	Intergenic	-	-	-	NA	NA	0.64399
QTL_TC	Endocrine/Metabolic	Total Cholesterol	Quantitative	EUR	9:113850534-114894175	9	114386150	G	T	0.4853	0.014674	0.002114	NA	NA	3.88e-12	11.411	798578	2	++	0.164014	Known	rs10733608	MODIFIER	Intron	AKNA	ENSG00000106948	ENST00000374088	NA	NA	0.4892
QTL_TC	Endocrine/Metabolic	Total Cholesterol	Quantitative	EAS	9:127414350-128525089	9	127987153	T	C	0.1786	0.034968	0.003766	NA	NA	1.61e-20	19.792	238724	5	+++++	0.000273	Known	rs10987803	MODIFIER	Intergenic	-	-	-	NA	NA	0.24563
QTL_TC	Endocrine/Metabolic	Total Cholesterol	Quantitative	AFR	9:128203202-129206461	9	128704210	G	T	0.0807	-0.047896	0.008558	NA	NA	2.19e-8	7.66	118477	2	--	0.458106	Known	rs13289095	MODIFIER	Intron	PKN3	ENSG00000160447	ENST00000291906	NA	NA	0.33963
QTL_TC	Endocrine/Metabolic	Total Cholesterol	Quantitative	EUR	9:128203202-129397445	9	128704210	G	T	0.1461	-0.021549	0.002943	NA	NA	2.44e-13	12.612	798578	2	--	0.966413	Known	rs13289095	MODIFIER	Intron	PKN3	ENSG00000160447	ENST00000291906	NA	NA	0.23241
QTL_TC	Endocrine/Metabolic	Total Cholesterol	Quantitative	EAS	9:132663627-134033448	9	133252214	G	A	0.2411	0.058825	0.003368	NA	NA	2.61e-68	67.584	238724	5	+++++	0.006664	Known	rs9411476	MODIFIER	Downstream gene	ABO	ENSG00000175164	ENST00000538324	NA	NA	0.98491
QTL_TC	Endocrine/Metabolic	Total Cholesterol	Quantitative	AMR	9:132705932-133902020	9	133274295	A	T	0.1389	0.082111	0.009139	NA	NA	2.59e-19	18.586	55814	2	++	0.376768	Known	rs115478735	MODIFIER	Intron	ABO	ENSG00000175164	ENST00000538324	NA	NA	0.51592
QTL_TC	Endocrine/Metabolic	Total Cholesterol	Quantitative	EUR	9:132658977-134019040	9	133274295	A	T	0.1889	0.066666	0.002661	NA	NA	1.62e-138	137.791	798578	2	++	0.661125	Known	rs115478735	MODIFIER	Intron	ABO	ENSG00000175164	ENST00000538324	NA	NA	0.9903
QTL_TC	Endocrine/Metabolic	Total Cholesterol	Quantitative	EUR	9:135697833-136716478	9	136207227	A	G	0.5297	-0.012804	0.002127	NA	NA	1.75e-9	8.758	798578	2	--	0.618991	Known	rs3780190	MODIFIER	3'UTR	QSOX2	ENSG00000165661	ENST00000358701	NA	NA	0.40786
QTL_TC	Endocrine/Metabolic	Total Cholesterol	Quantitative	EUR	9:14782853-15806294	9	15304784	C	A	0.8533	0.030603	0.003002	NA	NA	2.10e-24	23.677	798578	2	++	0.063266	Known	rs686030	MODIFIER	Intron	TTC39B	ENSG00000155158	ENST00000512701	NA	NA	0.56906
QTL_TC	Endocrine/Metabolic	Total Cholesterol	Quantitative	EUR	9:18710100-19940557	9	19225897	TA	T	0.0784	0.03358	0.004304	NA	NA	6.09e-15	14.215	798578	2	++	0.937187	Known	rs67746690	MODIFIER	Upstream gene	DENND4C	ENSG00000137145	ENST00000434457	NA	NA	0.05682
QTL_TC	Endocrine/Metabolic	Total Cholesterol	Quantitative	EUR	9:2132365-3144008	9	2640759	A	G	0.0672	-0.031555	0.004217	NA	NA	7.28e-14	13.138	798578	2	--	0.358102	Known	rs3780181	MODIFIER	Intron	VLDLR	ENSG00000147852	ENST00000382100	NA	NA	0.99966
QTL_TC	Endocrine/Metabolic	Total Cholesterol	Quantitative	EUR	9:21450447-22651140	9	22103342	T	G	0.4992	-0.031152	0.002092	NA	NA	3.77e-50	49.424	798578	2	--	0.001907	Known	rs1537373	MODIFIER	Intron	CDKN2B-AS1	ENSG00000240498	ENST00000650946	NA	NA	0.14954
QTL_TC	Endocrine/Metabolic	Total Cholesterol	Quantitative	EUR	9:6155612-7168278	9	6667928	C	A	0.1421	0.017839	0.003052	NA	NA	5.07e-9	8.295	798578	2	++	0.551971	Novel	rs820503	MODIFIER	Intron	-	ENSG00000236924	ENST00000687289	NA	NA	0.14883
QTL_TC	Endocrine/Metabolic	Total Cholesterol	Quantitative	EUR	9:75614260-76628053	9	76128053	G	C	0.1492	-0.016369	0.002935	NA	NA	2.44e-8	7.612	798578	2	--	0.445111	Known	rs67546252	MODIFIER	Intron	PCSK5	ENSG00000099139	ENST00000674117	NA	NA	0.11648
QTL_TC	Endocrine/Metabolic	Total Cholesterol	Quantitative	AFR	9:91768862-92978264	9	92452646	G	A	0.7865	0.034597	0.006276	NA	NA	3.54e-8	7.451	118477	2	++	0.257052	Known	rs10820977	MODIFIER	Intron	CENPP	ENSG00000188312	ENST00000375587	NA	NA	0.0436
QTL_TC	Endocrine/Metabolic	Total Cholesterol	Quantitative	EUR	9:97271035-98395841	9	97819145	T	C	0.7181	0.015132	0.002351	NA	NA	1.22e-10	9.912	798578	2	++	0.22339	Known	rs7870871	MODIFIER	Intron	PTCSC2	ENSG00000236130	ENST00000649461	NA	NA	0.085
QTL_TC	Endocrine/Metabolic	Total Cholesterol	Quantitative	AFR	9:98415754-99418867	9	98915754	T	C	0.1005	-0.048925	0.007936	NA	NA	7.05e-10	9.152	118477	2	--	0.063275	Known	rs7470221	MODIFIER	Intergenic	-	-	-	NA	NA	0.59946
QTL_TC	Endocrine/Metabolic	Total Cholesterol	Quantitative	EUR	10:99364313-100789543	10	100193948	A	C	0.4329	0.021276	0.002105	NA	NA	5.12e-24	23.29	798578	2	++	0.88249	Known	rs11597086	MODIFIER	Intron	CHUK	ENSG00000213341	ENST00000370397	NA	NA	0.16195
QTL_TC	Endocrine/Metabolic	Total Cholesterol	Quantitative	EUR	10:111623289-113523031	10	112180571	T	C	0.7178	-0.028167	0.002307	NA	NA	2.77e-34	33.557	798578	2	--	0.83289	Known	rs2792751	MODERATE	Missense	GPAM	ENSG00000119927	ENST00000348367	c.127A>G	p.Ile43Val	0.16434
QTL_TC	Endocrine/Metabolic	Total Cholesterol	Quantitative	EAS	10:111623289-112790884	10	112227790	A	G	0.2872	-0.03597	0.003166	NA	NA	6.51e-30	29.186	238724	5	-----	0.025685	Known	rs4573621	MODIFIER	Upstream gene	-	ENSG00000288938	ENST00000693577	NA	NA	0.30013
QTL_TC	Endocrine/Metabolic	Total Cholesterol	Quantitative	EUR	10:122272157-123527716	10	122945179	C	T	0.575	0.018385	0.002112	NA	NA	3.18e-18	17.498	798578	2	++	0.230444	Known	rs9423289	MODIFIER	Intron	C10orf88	ENSG00000119965	ENST00000481909	NA	NA	0.06579
QTL_TC	Endocrine/Metabolic	Total Cholesterol	Quantitative	EUR	10:16630953-17794206	10	17226840	T	C	0.4198	0.023708	0.002106	NA	NA	2.13e-29	28.672	798578	2	++	0.057443	Known	rs3758413	MODIFIER	Upstream gene	VIM	ENSG00000026025	ENST00000544301	NA	NA	0.11817
QTL_TC	Endocrine/Metabolic	Total Cholesterol	Quantitative	EUR	10:17927013-18937125	10	18427013	T	C	0.2849	0.01313	0.002352	NA	NA	2.37e-8	7.625	798578	2	++	0.736355	Known	rs150446556	MODIFIER	Intron	CACNB2	ENSG00000165995	ENST00000324631	NA	NA	0.14675
QTL_TC	Endocrine/Metabolic	Total Cholesterol	Quantitative	EUR	10:44788558-46238986	10	45461799	C	CA	0.2401	0.023566	0.002438	NA	NA	4.20e-22	21.377	798578	2	++	0.154178	Known	rs11394256	MODIFIER	Intron	MARCHF8	ENSG00000165406	ENST00000453424	NA	NA	0.10401
QTL_TC	Endocrine/Metabolic	Total Cholesterol	Quantitative	EAS	10:45023383-46198830	10	45698830	G	A	0.0928	0.033415	0.00551	NA	NA	1.32e-9	8.878	238724	5	+++++	0.472449	Known	rs112068650	MODIFIER	Non coding transcript exon	AGAP10P	ENSG00000230869	ENST00000454844	NA	NA	0.8918
QTL_TC	Endocrine/Metabolic	Total Cholesterol	Quantitative	EUR	10:4576039-5778987	10	5219866	C	T	0.1393	-0.021291	0.003086	NA	NA	5.23e-12	11.282	798578	2	--	0.400173	Known	rs117849125	MODIFIER	Downstream gene	AKR1C4	ENSG00000198610	ENST00000263126	NA	NA	0.0255
QTL_TC	Endocrine/Metabolic	Total Cholesterol	Quantitative	EUR	10:50314012-51458579	10	50814012	C	T	0.0097	0.082148	0.010564	NA	NA	7.47e-15	14.127	798578	2	++	0.350359	Known	rs41274050	MODERATE	Missense	A1CF	ENSG00000148584	ENST00000373997	c.1168G>A	p.Gly390Ser	0.99896
QTL_TC	Endocrine/Metabolic	Total Cholesterol	Quantitative	EUR	10:68827066-69847576	10	69333636	C	T	0.1281	-0.027688	0.003102	NA	NA	4.42e-19	18.354	798578	2	--	0.217041	Known	rs16926246	MODIFIER	Intron	HK1	ENSG00000156515	ENST00000359426	NA	NA	0.78611
QTL_TC	Endocrine/Metabolic	Total Cholesterol	Quantitative	EAS	10:72268827-74131459	10	73139353	A	G	0.1809	-0.029418	0.003794	NA	NA	8.92e-15	14.05	238724	5	-----	0.05958	Known	rs3736517	LOW	Synonymous	ECD	ENSG00000122882	ENST00000372979	NA	NA	0.07801
QTL_TC	Endocrine/Metabolic	Total Cholesterol	Quantitative	EUR	10:78814368-79816720	10	79316720	C	T	0.3151	0.013154	0.002355	NA	NA	2.33e-8	7.633	798578	2	++	0.313927	Novel	rs1782651	MODIFIER	Downstream gene	ZMIZ1	ENSG00000108175	ENST00000334512	NA	NA	0.4864
QTL_TC	Endocrine/Metabolic	Total Cholesterol	Quantitative	EUR	10:88743047-89752807	10	89243047	C	T	0.3334	-0.017145	0.002221	NA	NA	1.17e-14	13.933	798578	2	--	0.012225	Known	rs1412445	MODIFIER	Intron	LIPA	ENSG00000107798	ENST00000336233	NA	NA	0.51602
QTL_TC	Endocrine/Metabolic	Total Cholesterol	Quantitative	EUR	10:92486483-93682170	10	93079885	G	A	0.4535	-0.019136	0.002085	NA	NA	4.39e-20	19.357	798578	2	--	0.928081	Known	rs2068888	MODIFIER	Downstream gene	CYP26A1	ENSG00000095596	ENST00000224356	NA	NA	0.54087
QTL_TC	Endocrine/Metabolic	Total Cholesterol	Quantitative	EUR	11:103490213-104528546	11	104000033	AT	A	0.1922	-0.016923	0.002638	NA	NA	1.41e-10	9.852	798578	2	--	0.081548	Known	rs3839944	MODIFIER	Intron	PDGFD	ENSG00000170962	ENST00000393158	NA	NA	0.26957
QTL_TC	Endocrine/Metabolic	Total Cholesterol	Quantitative	EUR	11:116110977-117890310	11	116778201	G	C	0.8635	-0.085737	0.003023	NA	NA	6.03e-177	176.22	798578	2	--	0.382664	Known	rs964184	MODIFIER	3'UTR	ZPR1	ENSG00000109917	ENST00000227322	NA	NA	0.99894
QTL_TC	Endocrine/Metabolic	Total Cholesterol	Quantitative	AMR	11:116157532-117729313	11	116786845	C	T	0.6124	-0.077502	0.00674	NA	NA	1.34e-30	29.874	55814	2	--	0.904334	Known	rs3741298	MODIFIER	Intron	ZPR1	ENSG00000109917	ENST00000227322	NA	NA	0.72017
QTL_TC	Endocrine/Metabolic	Total Cholesterol	Quantitative	AFR	11:116291691-117624277	11	116791691	G	C	0.0628	0.077963	0.009535	NA	NA	2.92e-16	15.534	118477	2	++	0.321285	Known	rs3135506	MODERATE	Missense	APOA5	ENSG00000110243	ENST00000227665	c.56C>G	p.Ser19Trp	1
QTL_TC	Endocrine/Metabolic	Total Cholesterol	Quantitative	EAS	11:116134775-117723875	11	116808439	G	A	0.0659	-0.061245	0.00587	NA	NA	1.74e-25	24.759	238724	5	-----	0.463921	Known	rs75542613	MODIFIER	Downstream gene	-	ENSG00000236267	ENST00000457746	NA	NA	0.564
QTL_TC	Endocrine/Metabolic	Total Cholesterol	Quantitative	EAS	11:118022681-119104004	11	118599377	C	G	0.4381	0.0209	0.002874	NA	NA	3.54e-13	12.451	238724	5	+++++	0.851662	Known	rs11216924	MODIFIER	Intron	ARCN1	ENSG00000095139	ENST00000264028	NA	NA	0.05626
QTL_TC	Endocrine/Metabolic	Total Cholesterol	Quantitative	EUR	11:118034590-119743193	11	118615352	T	C	0.5667	-0.015181	0.002094	NA	NA	4.18e-13	12.379	798578	2	--	0.313629	Known	rs11603023	MODIFIER	Intron	PHLDB1	ENSG00000019144	ENST00000600882	NA	NA	0.42155
QTL_TC	Endocrine/Metabolic	Total Cholesterol	Quantitative	EUR	11:122112607-123205285	11	122647817	A	G	0.3802	0.020337	0.002137	NA	NA	1.79e-21	20.747	798578	2	++	0.067578	Known	rs6589939	MODIFIER	Intergenic	-	-	-	NA	NA	0.29134
QTL_TC	Endocrine/Metabolic	Total Cholesterol	Quantitative	EAS	11:125856490-126887188	11	126363774	G	C	0.3284	0.020263	0.003069	NA	NA	4.04e-11	10.393	238724	5	+++++	0.105586	Known	rs7952602	MODIFIER	Intron	ST3GAL4	ENSG00000110080	ENST00000444328	NA	NA	0.23429
QTL_TC	Endocrine/Metabolic	Total Cholesterol	Quantitative	EUR	11:125701454-126895259	11	126363774	G	C	0.1349	0.041431	0.003074	NA	NA	2.11e-41	40.676	798578	2	++	0.642401	Known	rs7952602	MODIFIER	Intron	ST3GAL4	ENSG00000110080	ENST00000444328	NA	NA	0.3611
QTL_TC	Endocrine/Metabolic	Total Cholesterol	Quantitative	AFR	11:16512497-17513617	11	17012497	A	G	0.0576	0.058975	0.010731	NA	NA	3.89e-8	7.41	118477	2	++	0.486622	Known	rs35248152	MODIFIER	Intron	PLEKHA7	ENSG00000166689	ENST00000531066	NA	NA	0.27871
QTL_TC	Endocrine/Metabolic	Total Cholesterol	Quantitative	EAS	11:18111437-19124296	11	18624296	C	A	0.466	0.015631	0.002851	NA	NA	4.19e-8	7.378	238724	5	+++-+	0.79172	Known	rs11024739	MODIFIER	Intron	SPTY2D1	ENSG00000179119	ENST00000336349	NA	NA	0.08853
QTL_TC	Endocrine/Metabolic	Total Cholesterol	Quantitative	EUR	11:17995474-19158287	11	18642694	T	G	0.7355	0.019582	0.002406	NA	NA	3.99e-16	15.399	798578	2	++	0.87594	Known	rs10832963	MODIFIER	Intergenic	-	-	-	NA	NA	0.19773
QTL_TC	Endocrine/Metabolic	Total Cholesterol	Quantitative	EUR	11:1476893-3529976	11	2967093	C	T	0.1945	-0.020934	0.002702	NA	NA	9.36e-15	14.028	798578	2	--	0.659285	Known	rs7124487	MODIFIER	Intron	NAP1L4	ENSG00000205531	ENST00000380542	NA	NA	0.88833
QTL_TC	Endocrine/Metabolic	Total Cholesterol	Quantitative	EUR	11:45821392-51311966	11	47453637	G	T	0.3502	-0.02205	0.002187	NA	NA	6.62e-24	23.179	798578	2	--	0.243479	Known	rs35184771	MODIFIER	Upstream gene	RAPSN	ENSG00000165917	ENST00000298854	NA	NA	0.1404
QTL_TC	Endocrine/Metabolic	Total Cholesterol	Quantitative	EUR	11:5153477-6153477	11	5653477	A	G	0.5682	-0.011547	0.00211	NA	NA	4.44e-8	7.353	798578	2	--	0.966352	Known	rs12802477	MODIFIER	Intron	-	ENSG00000239920	ENST00000642298	NA	NA	0.11998
QTL_TC	Endocrine/Metabolic	Total Cholesterol	Quantitative	EUR	11:54528359-57356834	11	55189209	A	C	0.1402	0.022033	0.0032	NA	NA	5.77e-12	11.239	798578	2	++	0.482247	Known	rs10431115	MODIFIER	Intergenic	-	-	-	NA	NA	0.02909
QTL_TC	Endocrine/Metabolic	Total Cholesterol	Quantitative	EAS	11:61121700-62397239	11	61785208	G	T	0.377	-0.030382	0.003054	NA	NA	2.57e-23	22.591	238724	5	-----	0.753715	Known	rs174537	MODIFIER	Downstream gene	TMEM258	ENSG00000134825	ENST00000537328	NA	NA	0.0469
QTL_TC	Endocrine/Metabolic	Total Cholesterol	Quantitative	EUR	11:61263971-62448923	11	61824890	A	G	0.3437	-0.030815	0.002185	NA	NA	3.64e-45	44.439	798578	2	--	4.23e-13	Known	rs174566	MODIFIER	Upstream gene	FADS2	ENSG00000134824	ENST00000278840	NA	NA	0.10162
QTL_TC	Endocrine/Metabolic	Total Cholesterol	Quantitative	EUR	11:64552392-67308537	11	65638129	G	T	0.2028	0.019404	0.002582	NA	NA	5.69e-14	13.245	798578	2	++	0.114304	Known	rs2306363	MODIFIER	5'UTR	SIPA1	ENSG00000213445	ENST00000534313	NA	NA	0.79665
QTL_TC	Endocrine/Metabolic	Total Cholesterol	Quantitative	EAS	11:75233560-76360769	11	75736137	C	T	0.2709	-0.023462	0.003224	NA	NA	3.41e-13	12.468	238724	5	-----	0.011214	Known	rs11236509	MODIFIER	Downstream gene	MOGAT2	ENSG00000166391	ENST00000198801	NA	NA	0.05227
QTL_TC	Endocrine/Metabolic	Total Cholesterol	Quantitative	EUR	11:75233560-76358105	11	75745535	A	T	0.1628	-0.026022	0.002833	NA	NA	4.10e-20	19.387	798578	2	--	0.212901	Known	rs695112	MODIFIER	Downstream gene	RN7SL786P	ENSG00000263993	ENST00000579130	NA	NA	0.166
QTL_TC	Endocrine/Metabolic	Total Cholesterol	Quantitative	EUR	12:99895326-100895326	12	100395326	AT	A	0.5398	-0.012658	0.002312	NA	NA	4.38e-8	7.359	798578	2	--	0.192227	Known	rs11304705	MODIFIER	Intron	SLC17A8	ENSG00000179520	ENST00000323346	NA	NA	0.48127
QTL_TC	Endocrine/Metabolic	Total Cholesterol	Quantitative	EAS	12:99907599-101071898	12	100499303	C	T	0.2809	0.027111	0.003164	NA	NA	1.05e-17	16.98	238724	5	+++++	0.020276	Known	rs10492316	MODIFIER	Intron	NR1H4	ENSG00000012504	ENST00000392986	NA	NA	0.1502
QTL_TC	Endocrine/Metabolic	Total Cholesterol	Quantitative	EUR	12:104652394-105652394	12	105152394	G	A	0.9068	-0.019533	0.003562	NA	NA	4.16e-8	7.38	798578	2	--	0.703332	Novel	rs1663564	MODERATE	Missense	WASHC4	ENSG00000136051	ENST00000332180	c.2701G>A	p.Val901Ile	0.57625
QTL_TC	Endocrine/Metabolic	Total Cholesterol	Quantitative	AFR	12:108971206-110078088	12	109537406	A	T	0.7099	0.030351	0.005286	NA	NA	9.37e-9	8.028	118477	2	++	0.787144	Known	rs1543897	MODIFIER	Downstream gene	UBE3B	ENSG00000151148	ENST00000342494	NA	NA	0.06759
QTL_TC	Endocrine/Metabolic	Total Cholesterol	Quantitative	EAS	12:108947569-110104543	12	109588219	G	T	0.2786	0.023018	0.003203	NA	NA	6.65e-13	12.177	238724	5	+++++	0.043788	Known	rs3782894	MODIFIER	Intron	MVK	ENSG00000110921	ENST00000228510	NA	NA	0.08271
QTL_TC	Endocrine/Metabolic	Total Cholesterol	Quantitative	EUR	12:108911492-110112305	12	109588219	G	T	0.5287	0.015034	0.002102	NA	NA	8.54e-13	12.069	798578	2	++	0.794555	Known	rs3782894	MODIFIER	Intron	MVK	ENSG00000110921	ENST00000228510	NA	NA	0.0371
QTL_TC	Endocrine/Metabolic	Total Cholesterol	Quantitative	EUR	12:110347217-113325764	12	111446804	T	C	0.5133	0.034033	0.002074	NA	NA	1.64e-60	59.785	798578	2	++	0.684564	Known	rs3184504	MODERATE	Missense	SH2B3	ENSG00000111252	ENST00000341259	c.784T>C	p.Trp262Arg	0.69964
QTL_TC	Endocrine/Metabolic	Total Cholesterol	Quantitative	EUR	12:114244154-115244154	12	114744154	C	T	0.4664	-0.011806	0.002146	NA	NA	3.77e-8	7.424	798578	2	--	0.223874	Known	rs11067277	MODIFIER	Intron	TBX3-AS1	ENSG00000257817	ENST00000660721	NA	NA	0.12281
QTL_TC	Endocrine/Metabolic	Total Cholesterol	Quantitative	AMR	12:120478847-121479185	12	120978847	A	C	0.3355	0.0378	0.006796	NA	NA	2.67e-8	7.574	55814	2	+-	0.174166	Known	rs1169288	MODERATE	Missense	HNF1A	ENSG00000135100	ENST00000257555	c.79A>C	p.Ile27Leu	0.15236
QTL_TC	Endocrine/Metabolic	Total Cholesterol	Quantitative	EAS	12:120251313-121549829	12	120978847	A	C	0.4866	0.028062	0.002873	NA	NA	1.55e-22	21.809	238724	5	+++++	0.185562	Known	rs1169288	MODERATE	Missense	HNF1A	ENSG00000135100	ENST00000257555	c.79A>C	p.Ile27Leu	0.99885
QTL_TC	Endocrine/Metabolic	Total Cholesterol	Quantitative	EUR	12:119778614-121552717	12	120978847	A	C	0.318	0.031376	0.002252	NA	NA	4.02e-44	43.396	798578	2	++	0.384934	Known	rs1169288	MODERATE	Missense	HNF1A	ENSG00000135100	ENST00000257555	c.79A>C	p.Ile27Leu	0.43481
QTL_TC	Endocrine/Metabolic	Total Cholesterol	Quantitative	EUR	12:122179515-123934633	12	123278986	G	A	0.0931	0.040108	0.003576	NA	NA	3.41e-29	28.468	798578	2	++	0.028044	Known	rs7488490	MODIFIER	Downstream gene	RNA5SP375	ENSG00000199845	ENST00000362975	NA	NA	0.05107
QTL_TC	Endocrine/Metabolic	Total Cholesterol	Quantitative	EUR	12:124039145-125354231	12	124798650	A	G	0.5029	-0.021337	0.002104	NA	NA	3.63e-24	23.44	798578	2	--	0.735619	Known	rs1672875	MODIFIER	Intron	SCARB1	ENSG00000073060	ENST00000261693	NA	NA	0.20729
QTL_TC	Endocrine/Metabolic	Total Cholesterol	Quantitative	EAS	12:122352242-125416761	12	124827879	G	C	0.6677	0.027921	0.003045	NA	NA	4.75e-20	19.323	238724	5	+++++	0.099477	Known	rs10846744	MODIFIER	Intron	SCARB1	ENSG00000073060	ENST00000261693	NA	NA	0.78098
QTL_TC	Endocrine/Metabolic	Total Cholesterol	Quantitative	EUR	12:20678615-21762562	12	21178615	T	C	0.1536	0.018235	0.002877	NA	NA	2.32e-10	9.634	798578	2	++	7.21e-08	Known	rs4149056	MODERATE	Missense	SLCO1B1	ENSG00000134538	ENST00000256958	c.521T>C	p.Val174Ala	0.20612
QTL_TC	Endocrine/Metabolic	Total Cholesterol	Quantitative	EUR	12:28741652-29891909	12	29293911	A	G	0.1902	-0.015242	0.002655	NA	NA	9.42e-9	8.026	798578	2	--	0.145533	Known	rs12314737	MODIFIER	Intron	FAR2	ENSG00000064763	ENST00000536681	NA	NA	0.03205
QTL_TC	Endocrine/Metabolic	Total Cholesterol	Quantitative	EUR	12:49616093-51885760	12	50321469	G	T	0.3512	-0.018709	0.002205	NA	NA	2.16e-17	16.665	798578	2	--	0.004589	Known	rs9669354	MODIFIER	Downstream gene	FAM186A	ENSG00000185958	ENST00000543096	NA	NA	0.05359
QTL_TC	Endocrine/Metabolic	Total Cholesterol	Quantitative	EUR	12:71132593-72285666	12	71785666	C	T	0.0195	0.045407	0.007495	NA	NA	1.38e-9	8.861	798578	2	++	0.292688	Known	rs61754230	MODERATE	Missense	RAB21	ENSG00000080371	ENST00000261263	c.671C>T	p.Ser224Phe	0.86097
QTL_TC	Endocrine/Metabolic	Total Cholesterol	Quantitative	EAS	12:8395896-9446399	12	8926902	C	T	0.2837	-0.030909	0.004914	NA	NA	3.17e-10	9.498	102916	4	-?---	0.471378	Known	rs7297711	MODIFIER	Intron	PHC1	ENSG00000111752	ENST00000544916	NA	NA	0.49073
QTL_TC	Endocrine/Metabolic	Total Cholesterol	Quantitative	EUR	12:8399241-9660708	12	8929985	A	G	0.1023	-0.030399	0.003422	NA	NA	6.48e-19	18.188	798578	2	--	0.766511	Known	rs4883201	MODIFIER	Intron	PHC1	ENSG00000111752	ENST00000544916	NA	NA	0.80645
QTL_TC	Endocrine/Metabolic	Total Cholesterol	Quantitative	EUR	13:109802840-110897276	13	110388451	A	C	0.6915	0.015804	0.002322	NA	NA	1.00e-11	10.999	798578	2	++	0.528481	Known	rs9515201	MODIFIER	Intron	COL4A2	ENSG00000134871	ENST00000360467	NA	NA	0.38565
QTL_TC	Endocrine/Metabolic	Total Cholesterol	Quantitative	EUR	13:113274733-114436147	13	113844399	C	T	0.354	0.025324	0.002201	NA	NA	1.24e-30	29.908	798578	2	++	0.048706	Known	rs6602911	MODIFIER	Intron	GAS6	ENSG00000183087	ENST00000327773	NA	NA	0.61691
QTL_TC	Endocrine/Metabolic	Total Cholesterol	Quantitative	EUR	13:27529870-28687455	13	28029870	T	C	0.0139	-0.070134	0.009918	NA	NA	1.53e-12	11.814	798578	2	--	0.219823	Known	rs76428106	MODIFIER	Intron	FLT3	ENSG00000122025	ENST00000241453	NA	NA	0.99995
QTL_TC	Endocrine/Metabolic	Total Cholesterol	Quantitative	EAS	13:31855095-32902519	13	32402519	GC	G	0.4789	-0.017299	0.002904	NA	NA	2.57e-9	8.59	238724	5	-----	0.812268	Known	rs368213791	MODIFIER	3'UTR	N4BP2L1	ENSG00000139597	ENST00000380130	NA	NA	0.16986
QTL_TC	Endocrine/Metabolic	Total Cholesterol	Quantitative	EUR	13:31846481-33121308	13	32402519	GC	G	0.4697	-0.017472	0.00216	NA	NA	6.02e-16	15.22	798578	2	--	0.965501	Known	rs368213791	MODIFIER	3'UTR	N4BP2L1	ENSG00000139597	ENST00000380130	NA	NA	0.55128
QTL_TC	Endocrine/Metabolic	Total Cholesterol	Quantitative	AFR	13:31914728-32914728	13	32414728	A	T	0.0283	0.096253	0.015004	NA	NA	1.41e-10	9.852	118477	2	++	0.712302	Known	rs151330264	MODIFIER	Intron	N4BP2L1	ENSG00000139597	ENST00000380130	NA	NA	0.99819
QTL_TC	Endocrine/Metabolic	Total Cholesterol	Quantitative	AMR	13:31916643-33303864	13	32638648	A	C	0.2639	-0.043129	0.007639	NA	NA	1.64e-8	7.784	55814	2	--	0.025031	Known	rs399622	MODIFIER	Intron	PDS5B	ENSG00000083642	ENST00000315596	NA	NA	0.13677
QTL_TC	Endocrine/Metabolic	Total Cholesterol	Quantitative	EUR	13:40421109-41614931	13	41114931	A	G	0.0761	-0.029896	0.004007	NA	NA	8.59e-14	13.066	798578	2	--	0.776453	Known	rs117230571	MODIFIER	Intergenic	-	-	-	NA	NA	0.37079
QTL_TC	Endocrine/Metabolic	Total Cholesterol	Quantitative	EUR	13:49863110-50973395	13	50381960	C	T	0.6195	-0.01408	0.002175	NA	NA	9.57e-11	10.019	798578	2	--	0.595511	Known	rs201796	MODIFIER	Intron	DLEU1	ENSG00000176124	ENST00000490577	NA	NA	0.72218
QTL_TC	Endocrine/Metabolic	Total Cholesterol	Quantitative	EUR	14:23825108-24914681	14	24402720	C	T	0.4507	0.018632	0.002112	NA	NA	1.12e-18	17.949	798578	2	++	0.08971	Known	rs11621792	MODIFIER	Intron	NYNRIN	ENSG00000205978	ENST00000382554	NA	NA	0.44365
QTL_TC	Endocrine/Metabolic	Total Cholesterol	Quantitative	EUR	14:63265502-64272911	14	63767002	A	T	0.1608	0.016059	0.002853	NA	NA	1.81e-8	7.741	798578	2	++	0.951627	Novel	rs8008070	MODIFIER	Downstream gene	-	ENSG00000258411	ENST00000554348	NA	NA	0.08352
QTL_TC	Endocrine/Metabolic	Total Cholesterol	Quantitative	EUR	14:69790855-70912217	14	70374896	A	T	0.8469	0.019654	0.002941	NA	NA	2.34e-11	10.63	798578	2	++	0.482126	Known	rs2332366	MODIFIER	Intron	SYNJ2BP	ENSG00000213463	ENST00000256366	NA	NA	0.02467
QTL_TC	Endocrine/Metabolic	Total Cholesterol	Quantitative	EUR	14:74219307-75410989	14	74765603	G	A	0.4459	-0.013919	0.002116	NA	NA	4.77e-11	10.322	798578	2	--	0.117251	Known	rs34752362	MODIFIER	Intron	YLPM1	ENSG00000119596	ENST00000325680	NA	NA	0.06028
QTL_TC	Endocrine/Metabolic	Total Cholesterol	Quantitative	EUR	14:93500011-94959937	14	94301859	T	C	0.0447	0.047063	0.005342	NA	NA	1.25e-18	17.903	798578	2	++	0.001283	Known	rs145730801	MODIFIER	Downstream gene	SERPINA6	ENSG00000170099	ENST00000341584	NA	NA	0.80635
QTL_TC	Endocrine/Metabolic	Total Cholesterol	Quantitative	EUR	15:48942915-49950872	15	49448107	A	C	0.382	-0.012203	0.002159	NA	NA	1.58e-8	7.8	798578	2	--	0.657428	Novel	rs17478785	MODIFIER	Intron	FGF7	ENSG00000140285	ENST00000267843	NA	NA	0.11647
QTL_TC	Endocrine/Metabolic	Total Cholesterol	Quantitative	EAS	15:52278296-53309689	15	52794782	G	T	0.1295	-0.029206	0.004293	NA	NA	1.02e-11	10.99	238724	5	-----	0.997267	Known	rs80075972	MODIFIER	Upstream gene	ONECUT1	ENSG00000169856	ENST00000305901	NA	NA	0.17873
QTL_TC	Endocrine/Metabolic	Total Cholesterol	Quantitative	EUR	15:52947229-53947229	15	53447229	A	C	0.0134	-0.052872	0.009262	NA	NA	1.14e-8	7.943	798578	2	--	0.03932	Known	rs79391862	MODIFIER	Intron	-	ENSG00000287596	ENST00000662193	NA	NA	0.92833
QTL_TC	Endocrine/Metabolic	Total Cholesterol	Quantitative	AFR	15:57879360-58938954	15	58431476	C	T	0.5095	0.054181	0.004692	NA	NA	7.60e-31	30.119	118477	2	++	0.193198	Known	rs1800588	MODIFIER	Upstream gene	LIPC	ENSG00000166035	ENST00000299022	NA	NA	0.67031
QTL_TC	Endocrine/Metabolic	Total Cholesterol	Quantitative	EAS	15:57686985-59041794	15	58431740	G	A	0.4853	0.071428	0.002858	NA	NA	7.41e-138	137.13	238724	5	+++++	3.96e-10	Known	rs2070895	MODIFIER	Upstream gene	LIPC	ENSG00000166035	ENST00000299022	NA	NA	0.66062
QTL_TC	Endocrine/Metabolic	Total Cholesterol	Quantitative	AMR	15:57882109-58949692	15	58432643	G	A	0.4925	0.045405	0.006743	NA	NA	1.65e-11	10.781	55814	2	++	0.043444	Known	rs8033940	MODIFIER	Intron	LIPC	ENSG00000166035	ENST00000299022	NA	NA	0.16411
QTL_TC	Endocrine/Metabolic	Total Cholesterol	Quantitative	EUR	15:56249865-59300165	15	58434545	G	C	0.7895	-0.067181	0.002541	NA	NA	4.91e-154	153.309	798578	2	--	0.000243	Known	rs261334	MODIFIER	Intron	LIPC	ENSG00000166035	ENST00000299022	NA	NA	0.61557
QTL_TC	Endocrine/Metabolic	Total Cholesterol	Quantitative	EUR	15:62519226-64385101	15	63496987	A	C	0.3516	0.019022	0.002182	NA	NA	2.84e-18	17.547	798578	2	++	0.213832	Known	rs56094562	MODIFIER	Downstream gene	-	ENSG00000276651	ENST00000615045	NA	NA	0.11327
QTL_TC	Endocrine/Metabolic	Total Cholesterol	Quantitative	EUR	15:73809472-75606579	15	74794193	C	T	0.6535	0.018342	0.002222	NA	NA	1.52e-16	15.817	798578	2	++	0.334223	Known	rs62006566	MODIFIER	Intron	CSK	ENSG00000103653	ENST00000220003	NA	NA	0.46907
QTL_TC	Endocrine/Metabolic	Total Cholesterol	Quantitative	EUR	16:10760234-12112244	16	11539911	C	G	0.4229	-0.014417	0.002123	NA	NA	1.11e-11	10.953	798578	2	--	0.457369	Known	rs35782593	MODIFIER	Intergenic	-	-	-	NA	NA	0.49734
QTL_TC	Endocrine/Metabolic	Total Cholesterol	Quantitative	EAS	16:11101131-12116972	16	11612244	G	A	0.4092	0.019485	0.002963	NA	NA	4.83e-11	10.316	238724	5	+++++	0.986407	Known	rs12445804	MODIFIER	Intron	LITAF	ENSG00000189067	ENST00000576036	NA	NA	0.49225
QTL_TC	Endocrine/Metabolic	Total Cholesterol	Quantitative	EUR	16:19393022-20466411	16	19908624	C	T	0.1424	0.017293	0.002992	NA	NA	7.48e-9	8.126	798578	2	++	0.95511	Novel	rs11640942	MODIFIER	Intergenic	-	-	-	NA	NA	0.06556
QTL_TC	Endocrine/Metabolic	Total Cholesterol	Quantitative	EUR	16:1578669-2650183	16	2146202	C	CT	0.1135	0.019323	0.003317	NA	NA	5.70e-9	8.244	798578	2	++	0.107291	Known	rs147047165	MODIFIER	Upstream gene	RAB26	ENSG00000167964	ENST00000210187	NA	NA	0.10475
QTL_TC	Endocrine/Metabolic	Total Cholesterol	Quantitative	EUR	16:28314728-29314728	16	28814728	C	T	0.7011	-0.013234	0.002395	NA	NA	3.28e-8	7.484	798578	2	--	0.192997	Known	rs28472312	MODIFIER	Intron	-	ENSG00000251417	ENST00000507031	NA	NA	0.13411
QTL_TC	Endocrine/Metabolic	Total Cholesterol	Quantitative	EUR	16:53263996-54314649	16	53767042	T	C	0.4051	-0.025523	0.002112	NA	NA	1.27e-33	32.896	798578	2	--	0.000271	Known	rs1421085	MODIFIER	Intron	FTO	ENSG00000140718	ENST00000471389	NA	NA	0.23006
QTL_TC	Endocrine/Metabolic	Total Cholesterol	Quantitative	EAS	16:56408797-57486215	16	56953457	T	C	0.1968	0.069395	0.00361	NA	NA	2.38e-82	81.624	238724	5	+++++	1.64e-06	Known	rs56156922	MODIFIER	Intergenic	-	-	-	NA	NA	0.56572
QTL_TC	Endocrine/Metabolic	Total Cholesterol	Quantitative	EUR	16:56187350-57584555	16	56960616	C	T	0.3213	0.05851	0.002231	NA	NA	1.35e-151	150.871	798578	2	++	4.44e-16	Known	rs17231506	MODIFIER	Upstream gene	CETP	ENSG00000087237	ENST00000200676	NA	NA	0.51125
QTL_TC	Endocrine/Metabolic	Total Cholesterol	Quantitative	AFR	16:56437473-57484724	16	56962023	C	G	0.0684	0.121295	0.00922	NA	NA	1.58e-39	38.802	118477	2	++	0.018078	Known	rs34065661	MODERATE	Missense	CETP	ENSG00000087237	ENST00000200676	c.44C>G	p.Ala15Gly	0.47416
QTL_TC	Endocrine/Metabolic	Total Cholesterol	Quantitative	AMR	16:56451244-57483850	16	56972466	A	G	0.2064	-0.073661	0.007813	NA	NA	4.18e-21	20.379	55814	2	--	0.874219	Known	rs11076175	MODIFIER	Intron	CETP	ENSG00000087237	ENST00000200676	NA	NA	0.59797
QTL_TC	Endocrine/Metabolic	Total Cholesterol	Quantitative	AFR	16:65112222-69252220	16	68347498	A	G	0.005	0.323362	0.036046	NA	NA	2.94e-19	18.531	118477	2	++	0.013744	Known	rs567732419	MODIFIER	Intron	PRMT7	ENSG00000132600	ENST00000441236	NA	NA	0.98
QTL_TC	Endocrine/Metabolic	Total Cholesterol	Quantitative	EUR	16:66437877-73410860	16	72045090	TG	T	0.1876	0.054085	0.002703	NA	NA	4.57e-89	88.34	798578	2	++	0.851521	Known	rs35283911	MODIFIER	Upstream gene	-	ENSG00000289937	ENST00000701863	NA	NA	0.9237
QTL_TC	Endocrine/Metabolic	Total Cholesterol	Quantitative	EAS	16:70745201-73337674	16	72045758	C	T	0.2244	-0.060416	0.003491	NA	NA	4.22e-67	66.374	238724	5	-----	0.087534	Known	rs77303550	MODIFIER	Upstream gene	-	ENSG00000289937	ENST00000701863	NA	NA	1
QTL_TC	Endocrine/Metabolic	Total Cholesterol	Quantitative	AFR	16:70436720-73916777	16	72054562	A	C	0.1166	0.149158	0.007761	NA	NA	2.57e-82	81.59	118477	2	++	0.1285	Known	rs5471	MODIFIER	5'UTR	HP	ENSG00000257017	ENST00000355906	NA	NA	0.9997
QTL_TC	Endocrine/Metabolic	Total Cholesterol	Quantitative	AMR	16:71467622-72714231	16	72072066	T	C	0.3074	-0.052759	0.00735	NA	NA	7.07e-13	12.151	55814	2	-+	0.234481	Known	rs217184	MODIFIER	Intron	HPR	ENSG00000261701	ENST00000540303	NA	NA	0.58936
QTL_TC	Endocrine/Metabolic	Total Cholesterol	Quantitative	EUR	16:80952571-81957605	16	81457576	C	T	0.3264	0.013527	0.002251	NA	NA	1.86e-9	8.73	798578	2	++	0.238694	Known	rs12050950	MODIFIER	Intron	CMIP	ENSG00000153815	ENST00000537098	NA	NA	0.29898
QTL_TC	Endocrine/Metabolic	Total Cholesterol	Quantitative	EUR	16:83441533-84456861	16	83946924	C	G	0.4435	-0.02157	0.002118	NA	NA	2.33e-24	23.632	798578	2	--	0.360907	Known	rs4782568	MODIFIER	Upstream gene	OSGIN1	ENSG00000140961	ENST00000361711	NA	NA	0.78363
QTL_TC	Endocrine/Metabolic	Total Cholesterol	Quantitative	EAS	16:87964908-88985962	16	88474762	T	C	0.5832	-0.020287	0.002992	NA	NA	1.20e-11	10.921	238724	5	-----	0.904105	Known	rs7188539	MODIFIER	Intron	ZFPM1	ENSG00000179588	ENST00000319555	NA	NA	0.25217
QTL_TC	Endocrine/Metabolic	Total Cholesterol	Quantitative	EUR	16:87990214-89021250	16	88503684	T	C	0.0422	0.04083	0.00538	NA	NA	3.22e-14	13.492	798578	2	++	0.603105	Known	rs12446134	MODIFIER	Intron	ZFPM1	ENSG00000179588	ENST00000319555	NA	NA	0.07037
QTL_TC	Endocrine/Metabolic	Total Cholesterol	Quantitative	EUR	17:17637090-18856566	17	18207662	CA	C	0.2165	0.020164	0.002645	NA	NA	2.47e-14	13.607	798578	2	++	0.141348	Known	rs373133447	MODIFIER	Intron	ALKBH5	ENSG00000091542	ENST00000399138	NA	NA	0.09856
QTL_TC	Endocrine/Metabolic	Total Cholesterol	Quantitative	EUR	17:1214968-2808049	17	2161408	A	T	0.6816	-0.01413	0.002253	NA	NA	3.57e-10	9.447	798578	2	--	0.047432	Known	rs2873195	MODIFIER	Intron	SMG6	ENSG00000070366	ENST00000263073	NA	NA	0.0802
QTL_TC	Endocrine/Metabolic	Total Cholesterol	Quantitative	EAS	17:27820984-28906685	17	28387213	A	ATTCTT	0.16	-0.023024	0.003924	NA	NA	4.42e-9	8.354	232710	4	---?+	0.047641	Known	rs529727875	MODIFIER	Intron	SARM1	ENSG00000004139	ENST00000585482	NA	NA	0.06675
QTL_TC	Endocrine/Metabolic	Total Cholesterol	Quantitative	EUR	17:28060253-31913888	17	31219157	T	C	0.7023	0.023866	0.002265	NA	NA	5.84e-26	25.233	798578	2	++	0.057011	Known	rs2905880	MODIFIER	Intron	NF1	ENSG00000196712	ENST00000358273	NA	NA	0.01886
QTL_TC	Endocrine/Metabolic	Total Cholesterol	Quantitative	EUR	17:38688767-40717879	17	39677075	A	G	0.6762	0.019481	0.002236	NA	NA	2.97e-18	17.527	798578	2	++	0.058766	Known	rs2934951	MODIFIER	Intron	PGAP3	ENSG00000161395	ENST00000300658	NA	NA	0.05586
QTL_TC	Endocrine/Metabolic	Total Cholesterol	Quantitative	EUR	17:4146507-5485012	17	4789345	G	T	0.0044	-0.123984	0.016061	NA	NA	1.17e-14	13.933	798578	2	--	0.985692	Known	rs79202680	MODIFIER	Intron	GLTPD2	ENSG00000182327	ENST00000331264	NA	NA	0.98454
QTL_TC	Endocrine/Metabolic	Total Cholesterol	Quantitative	AFR	17:4273508-5290607	17	4790607	G	C	0.1885	-0.044822	0.006196	NA	NA	4.69e-13	12.329	118477	2	--	0.520902	Known	rs73339979	MODIFIER	Upstream gene	VMO1	ENSG00000182853	ENST00000328739	NA	NA	0.99283
QTL_TC	Endocrine/Metabolic	Total Cholesterol	Quantitative	EUR	17:43199575-44348758	17	43848758	C	T	0.0316	-0.047159	0.005927	NA	NA	1.77e-15	14.753	798578	2	--	0.499917	Known	rs72836561	MODERATE	Missense	CD300LG	ENSG00000161649	ENST00000317310	c.244C>T	p.Arg82Cys	0.91701
QTL_TC	Endocrine/Metabolic	Total Cholesterol	Quantitative	EAS	17:46767296-48222942	17	47548636	A	C	0.6596	-0.029532	0.003033	NA	NA	2.10e-22	21.678	238724	5	----+	0.062539	Known	rs78551919	MODIFIER	Intron	NPEPPS	ENSG00000141279	ENST00000322157	NA	NA	0.0912
QTL_TC	Endocrine/Metabolic	Total Cholesterol	Quantitative	EUR	17:46739351-49180213	17	47594412	CT	C	0.4985	-0.026577	0.002152	NA	NA	4.88e-35	34.312	798578	2	--	0.38726	Known	rs112592322	MODIFIER	Intron	NPEPPS	ENSG00000141279	ENST00000322157	NA	NA	0.25862
QTL_TC	Endocrine/Metabolic	Total Cholesterol	Quantitative	EUR	17:65699313-66808933	17	66214462	A	C	0.0309	0.049461	0.006011	NA	NA	1.90e-16	15.722	798578	2	++	0.279952	Known	rs1801689	MODERATE	Missense	APOH	ENSG00000091583	ENST00000205948	c.973T>G	p.Cys325Gly	0.39766
QTL_TC	Endocrine/Metabolic	Total Cholesterol	Quantitative	EUR	17:68449204-70172727	17	69085137	A	G	0.0225	0.115398	0.007317	NA	NA	4.91e-56	55.309	798578	2	++	1e-04	Known	rs77542162	MODERATE	Missense	ABCA6	ENSG00000154262	ENST00000284425	c.4075T>C	p.Cys1359Arg	1
QTL_TC	Endocrine/Metabolic	Total Cholesterol	Quantitative	EAS	17:68571300-69700002	17	69086821	C	G	0.5123	-0.021571	0.002932	NA	NA	1.88e-13	12.726	238724	5	-----	0.699129	Known	rs740516	MODIFIER	Intron	ABCA6	ENSG00000154262	ENST00000284425	NA	NA	0.96334
QTL_TC	Endocrine/Metabolic	Total Cholesterol	Quantitative	EUR	17:6551979-8817039	17	7166093	G	A	0.0057	-0.262582	0.015918	NA	NA	3.93e-61	60.406	798578	2	--	0.025844	Known	rs186021206	MODIFIER	Intergenic	-	-	-	NA	NA	0.99999
QTL_TC	Endocrine/Metabolic	Total Cholesterol	Quantitative	EAS	17:6638503-7676997	17	7176997	C	T	0.3067	-0.020927	0.003359	NA	NA	4.66e-10	9.332	238724	5	-----	0.433689	Known	rs55714927	LOW	Synonymous	ASGR1	ENSG00000141505	ENST00000269299	NA	NA	0.28191
QTL_TC	Endocrine/Metabolic	Total Cholesterol	Quantitative	EUR	17:75271356-76271356	17	75771356	A	G	0.6986	0.012724	0.002307	NA	NA	3.48e-8	7.458	798578	2	++	0.597363	Known	rs4485425	MODIFIER	Intergenic	-	-	-	NA	NA	0.09995
QTL_TC	Endocrine/Metabolic	Total Cholesterol	Quantitative	EUR	17:77857712-78918219	17	78407903	G	A	0.4902	0.025358	0.002073	NA	NA	2.08e-34	33.681	798578	2	++	0.820378	Known	rs4129767	MODIFIER	Intron	PGS1	ENSG00000087157	ENST00000262764	NA	NA	0.258
QTL_TC	Endocrine/Metabolic	Total Cholesterol	Quantitative	EUR	18:21592714-22621431	18	22108669	T	G	0.3139	-0.012736	0.002274	NA	NA	2.13e-8	7.671	798578	2	--	0.498603	Known	rs12969859	MODIFIER	Intergenic	-	-	-	NA	NA	0.05957
QTL_TC	Endocrine/Metabolic	Total Cholesterol	Quantitative	EUR	18:48350433-51039605	18	49583585	A	G	0.0132	0.209745	0.00908	NA	NA	4.67e-118	117.331	798578	2	++	0.452583	Known	rs77960347	MODERATE	Missense	LIPG	ENSG00000101670	ENST00000261292	c.1187A>G	p.Asn396Ser	1
QTL_TC	Endocrine/Metabolic	Total Cholesterol	Quantitative	AFR	18:49084596-50121376	18	49592028	T	C	0.1102	0.057205	0.007858	NA	NA	3.34e-13	12.476	118477	2	++	0.224593	Known	rs9958734	MODIFIER	3'UTR	LIPG	ENSG00000101670	ENST00000261292	NA	NA	0.91264
QTL_TC	Endocrine/Metabolic	Total Cholesterol	Quantitative	EAS	18:48970034-50179772	18	49594230	G	A	0.4548	0.051362	0.002867	NA	NA	9.02e-72	71.045	238724	5	+++++	0.000438	Known	rs9953437	MODIFIER	3'UTR	LIPG	ENSG00000101670	ENST00000261292	NA	NA	0.9197
QTL_TC	Endocrine/Metabolic	Total Cholesterol	Quantitative	AMR	18:49042508-50122595	18	49598612	C	G	0.114	0.065154	0.010191	NA	NA	1.62e-10	9.79	55814	2	++	0.596421	Known	rs78349695	MODIFIER	3'UTR	LIPG	ENSG00000101670	ENST00000261292	NA	NA	0.26522
QTL_TC	Endocrine/Metabolic	Total Cholesterol	Quantitative	EUR	18:57141542-58182284	18	57651800	T	C	0.12	0.021716	0.003195	NA	NA	1.07e-11	10.971	798578	2	++	0.344739	Known	rs369298568	MODIFIER	Intron	ATP8B1	ENSG00000081923	ENST00000648908	NA	NA	0.14272
QTL_TC	Endocrine/Metabolic	Total Cholesterol	Quantitative	EUR	18:9042708-10042708	18	9542708	AG	A	0.1276	0.018106	0.003175	NA	NA	1.18e-8	7.928	798578	2	++	0.910756	Known	rs138786890	MODIFIER	Downstream gene	RALBP1	ENSG00000017797	ENST00000383432	NA	NA	0.36962
QTL_TC	Endocrine/Metabolic	Total Cholesterol	Quantitative	AFR	19:9648588-11869763	19	11085680	AC	A	0.1361	-0.176826	0.006919	NA	NA	4.64e-144	143.334	118477	2	--	0.059544	Known	rs139306531	MODIFIER	Upstream gene	LDLR	ENSG00000130164	ENST00000558518	NA	NA	0.93145
QTL_TC	Endocrine/Metabolic	Total Cholesterol	Quantitative	AMR	19:10512034-11820454	19	11086210	T	C	0.1586	-0.102654	0.008812	NA	NA	2.31e-31	30.636	55814	2	--	0.443001	Known	rs8106503	MODIFIER	Upstream gene	LDLR	ENSG00000130164	ENST00000558518	NA	NA	0.19935
QTL_TC	Endocrine/Metabolic	Total Cholesterol	Quantitative	EUR	19:9721581-12143999	19	11091518	GC	G	0.1182	-0.149536	0.003219	NA	NA	4.30e-471	470.367	798578	2	--	0	Known	rs141787760	MODIFIER	Intron	LDLR	ENSG00000130164	ENST00000558518	NA	NA	0.95493
QTL_TC	Endocrine/Metabolic	Total Cholesterol	Quantitative	EAS	19:10110854-11788696	19	11131631	G	C	0.6954	0.068712	0.003099	NA	NA	6.36e-109	108.197	238724	5	+++++	2.32e-05	Known	rs2738464	MODIFIER	3'UTR	LDLR	ENSG00000130164	ENST00000558518	NA	NA	0.81662
QTL_TC	Endocrine/Metabolic	Total Cholesterol	Quantitative	EUR	19:15180919-16217511	19	15687205	T	A	0.5121	0.012135	0.002104	NA	NA	8.04e-9	8.095	798578	2	++	0.016775	Known	rs4808360	MODIFIER	Intron	CYP4F12	ENSG00000186204	ENST00000550308	NA	NA	0.10568
QTL_TC	Endocrine/Metabolic	Total Cholesterol	Quantitative	EUR	19:16707855-17710860	19	17210075	A	T	0.4033	0.011739	0.002132	NA	NA	3.67e-8	7.435	798578	2	++	0.055782	Known	rs2279001	MODIFIER	Intron	MYO9B	ENSG00000099331	ENST00000682292	NA	NA	0.07388
QTL_TC	Endocrine/Metabolic	Total Cholesterol	Quantitative	AMR	19:18481625-20230767	19	19268740	C	T	0.0517	-0.170084	0.014201	NA	NA	4.70e-33	32.328	55814	2	--	0.110223	Known	rs58542926	MODERATE	Missense	TM6SF2	ENSG00000213996	ENST00000389363	c.499G>A	p.Glu167Lys	0.95389
QTL_TC	Endocrine/Metabolic	Total Cholesterol	Quantitative	EUR	19:17908496-21133886	19	19268740	C	T	0.0753	-0.142295	0.003931	NA	NA	6.51e-287	286.187	798578	2	--	0.350927	Known	rs58542926	MODERATE	Missense	TM6SF2	ENSG00000213996	ENST00000389363	c.499G>A	p.Glu167Lys	0.99935
QTL_TC	Endocrine/Metabolic	Total Cholesterol	Quantitative	EUR	19:2249962-3320107	19	2802094	T	C	0.2982	0.015933	0.0023	NA	NA	4.29e-12	11.368	798578	2	++	0.094719	Known	rs2741991	MODIFIER	Intron	THOP1	ENSG00000172009	ENST00000307741	NA	NA	0.06964
QTL_TC	Endocrine/Metabolic	Total Cholesterol	Quantitative	EUR	19:32766156-34017694	19	33403709	G	A	0.2626	0.015723	0.002387	NA	NA	4.49e-11	10.348	798578	2	++	0.083554	Known	rs10415756	MODIFIER	Intron	PEPD	ENSG00000124299	ENST00000244137	NA	NA	0.20064
QTL_TC	Endocrine/Metabolic	Total Cholesterol	Quantitative	EUR	19:37141433-38397746	19	37874423	A	G	0.4814	0.01276	0.002097	NA	NA	1.17e-9	8.933	798578	2	++	0.880182	Known	rs7253870	MODIFIER	Intergenic	-	-	-	NA	NA	0.41647
QTL_TC	Endocrine/Metabolic	Total Cholesterol	Quantitative	AFR	19:44227750-45727336	19	44908822	C	T	0.1035	-0.304381	0.008105	NA	NA	1.18e-308	307.928	118477	2	--	9.1e-07	Known	rs7412	MODERATE	Missense	APOE	ENSG00000130203	ENST00000252486	c.526C>T	p.Arg176Cys	1
QTL_TC	Endocrine/Metabolic	Total Cholesterol	Quantitative	AMR	19:44293107-45426451	19	44908822	C	T	0.0445	-0.212121	0.015763	NA	NA	2.80e-41	40.552	55814	2	--	0.050879	Known	rs7412	MODERATE	Missense	APOE	ENSG00000130203	ENST00000252486	c.526C>T	p.Arg176Cys	0.83655
QTL_TC	Endocrine/Metabolic	Total Cholesterol	Quantitative	EAS	19:44232593-46370383	19	44908822	C	T	0.0493	-0.312308	0.006537	NA	NA	3.85e-498	497.414	238724	5	-----	8.88e-16	Known	rs7412	MODERATE	Missense	APOE	ENSG00000130203	ENST00000252486	c.526C>T	p.Arg176Cys	1
QTL_TC	Endocrine/Metabolic	Total Cholesterol	Quantitative	EUR	19:43178244-47200002	19	44908822	C	T	0.0804	-0.359248	0.003846	NA	NA	2.00e-1897	1896.7	798578	2	--	0	Known	rs7412	MODERATE	Missense	APOE	ENSG00000130203	ENST00000252486	c.526C>T	p.Arg176Cys	0.92592
QTL_TC	Endocrine/Metabolic	Total Cholesterol	Quantitative	EUR	19:48093035-50052642	19	48702888	G	C	0.496	0.030545	0.002087	NA	NA	1.66e-48	47.78	798578	2	++	0.036462	Known	rs516316	MODIFIER	Intron	FUT2	ENSG00000176920	ENST00000425340	NA	NA	0.28504
QTL_TC	Endocrine/Metabolic	Total Cholesterol	Quantitative	AFR	19:48203998-49203998	19	48703998	A	G	0.5219	0.026024	0.004669	NA	NA	2.49e-8	7.603	118477	2	++	0.468921	Known	rs485073	MODIFIER	3'UTR	FUT2	ENSG00000176920	ENST00000425340	NA	NA	0.26392
QTL_TC	Endocrine/Metabolic	Total Cholesterol	Quantitative	EAS	19:48962323-50089884	19	49513502	C	T	0.147	-0.04171	0.004304	NA	NA	3.29e-22	21.482	238724	5	-----	0.113505	Known	rs142385484	MODIFIER	Intron	FCGRT	ENSG00000104870	ENST00000221466	NA	NA	0.95775
QTL_TC	Endocrine/Metabolic	Total Cholesterol	Quantitative	AFR	19:5322817-6325176	19	5823312	G	A	0.2254	0.031663	0.005622	NA	NA	1.78e-8	7.749	118477	2	++	0.192589	Known	rs59637174	MODIFIER	Intron	NRTN	ENSG00000171119	ENST00000303212	NA	NA	0.36035
QTL_TC	Endocrine/Metabolic	Total Cholesterol	Quantitative	EUR	19:53748358-54802450	19	54296958	C	CA	0.3026	0.02023	0.002432	NA	NA	8.93e-17	16.049	798578	2	++	1	Known	rs11420499	MODIFIER	Upstream gene	-	ENSG00000240197	ENST00000417373	NA	NA	0.97437
QTL_TC	Endocrine/Metabolic	Total Cholesterol	Quantitative	EUR	19:57592845-59045385	19	58150868	C	T	0.1483	-0.03099	0.002982	NA	NA	2.69e-25	24.571	798578	2	--	0.00739	Known	rs35081008	MODIFIER	Upstream gene	ZNF329	ENSG00000181894	ENST00000598312	NA	NA	0.44268
QTL_TC	Endocrine/Metabolic	Total Cholesterol	Quantitative	EUR	19:7262944-8979811	19	8364439	G	A	0.0205	0.046992	0.007904	NA	NA	2.76e-9	8.559	798578	2	++	0.129277	Known	rs116843064	MODERATE	Missense	ANGPTL4	ENSG00000167772	ENST00000301455	c.118G>A	p.Glu40Lys	0.04688
QTL_TC	Endocrine/Metabolic	Total Cholesterol	Quantitative	EUR	20:12434338-13496858	20	12978039	A	G	0.607	0.016824	0.002138	NA	NA	3.57e-15	14.447	798578	2	++	0.763679	Known	rs438568	MODIFIER	Intron	LINC01723	ENSG00000234265	ENST00000669657	NA	NA	0.18978
QTL_TC	Endocrine/Metabolic	Total Cholesterol	Quantitative	EAS	20:17068154-18123372	20	17615942	G	A	0.0602	-0.036475	0.005992	NA	NA	1.15e-9	8.94	238724	5	+----	0.080411	Known	rs2229893	MODERATE	Missense	RRBP1	ENSG00000125844	ENST00000377813	c.3935C>T	p.Thr1312Met	0.26404
QTL_TC	Endocrine/Metabolic	Total Cholesterol	Quantitative	EUR	20:17308556-18370134	20	17864040	G	T	0.6506	-0.020124	0.002219	NA	NA	1.20e-19	18.92	798578	2	--	0.943312	Known	rs2618566	MODIFIER	Intergenic	-	-	-	NA	NA	0.44852
QTL_TC	Endocrine/Metabolic	Total Cholesterol	Quantitative	EAS	20:35026771-36078178	20	35551009	A	C	0.1162	-0.027412	0.004456	NA	NA	7.67e-10	9.115	238724	5	-----	0.358145	Known	rs58918479	MODIFIER	Intron	ERGIC3	ENSG00000125991	ENST00000348547	NA	NA	0.09015
QTL_TC	Endocrine/Metabolic	Total Cholesterol	Quantitative	EUR	20:34285876-36755034	20	35577497	G	GA	0.1435	-0.040791	0.002988	NA	NA	1.97e-42	41.704	798578	2	--	0.0111	Known	rs139766404	MODIFIER	Intron	FER1L4	ENSG00000088340	ENST00000615531	NA	NA	0.13806
QTL_TC	Endocrine/Metabolic	Total Cholesterol	Quantitative	EUR	20:39829698-42139219	20	40551182	G	C	0.0304	0.102423	0.006661	NA	NA	2.35e-53	52.628	798578	2	++	0.071772	Known	rs1883711	MODIFIER	Intergenic	-	-	-	NA	NA	0.99707
QTL_TC	Endocrine/Metabolic	Total Cholesterol	Quantitative	AFR	20:40527702-41841904	20	41095698	T	C	0.7721	0.040356	0.005924	NA	NA	9.61e-12	11.017	118477	2	++	0.688204	Known	rs6065311	MODIFIER	Intron	TOP1	ENSG00000198900	ENST00000361337	NA	NA	0.05582
QTL_TC	Endocrine/Metabolic	Total Cholesterol	Quantitative	EAS	20:40014658-41861974	20	41216430	C	T	0.7349	0.031116	0.003223	NA	NA	4.71e-22	21.327	238724	5	+++++	0.013469	Known	rs6129772	MODIFIER	Intron	ZHX3	ENSG00000174306	ENST00000683867	NA	NA	0.1151
QTL_TC	Endocrine/Metabolic	Total Cholesterol	Quantitative	EAS	20:43913724-44913724	20	44413724	C	T	0.0105	-0.103637	0.017717	NA	NA	4.93e-9	8.307	144394	3	?-?--	0.431198	Known	rs1800961	MODERATE	Missense	HNF4A	ENSG00000101076	ENST00000316673	c.350C>T	p.Thr117Ile	0.99946
QTL_TC	Endocrine/Metabolic	Total Cholesterol	Quantitative	EUR	20:43690649-44913724	20	44413724	C	T	0.0309	-0.102456	0.006004	NA	NA	2.72e-65	64.565	798578	2	--	0.001907	Known	rs1800961	MODERATE	Missense	HNF4A	ENSG00000101076	ENST00000316673	c.350C>T	p.Thr117Ile	1
QTL_TC	Endocrine/Metabolic	Total Cholesterol	Quantitative	EUR	20:48414617-49698690	20	49022435	A	C	0.2479	0.015711	0.002585	NA	NA	1.22e-9	8.914	798578	2	++	0.208054	Known	rs200730932	MODIFIER	Intron	ARFGEF2	ENSG00000124198	ENST00000371917	NA	NA	0.02651
QTL_TC	Endocrine/Metabolic	Total Cholesterol	Quantitative	EUR	20:5016581-6100143	20	5600143	C	T	0.0203	0.044153	0.007483	NA	NA	3.63e-9	8.441	798578	2	++	0.514246	Known	rs73075609	MODIFIER	Intron	GPCPD1	ENSG00000125772	ENST00000379019	NA	NA	0.428
QTL_TC	Endocrine/Metabolic	Total Cholesterol	Quantitative	EUR	20:55349479-56350143	20	55849479	A	C	0.2329	0.013848	0.00251	NA	NA	3.45e-8	7.463	798578	2	++	0.852783	Known	rs199922755	MODIFIER	Intergenic	-	-	-	NA	NA	0.05383
QTL_TC	Endocrine/Metabolic	Total Cholesterol	Quantitative	EUR	20:63139284-64831516	20	63715519	G	A	0.2359	0.019993	0.002444	NA	NA	2.83e-16	15.549	798578	2	++	0.746896	Known	rs2257437	MODIFIER	Intron	ZGPAT	ENSG00000197114	ENST00000355969	NA	NA	0.03481
QTL_TC	Endocrine/Metabolic	Total Cholesterol	Quantitative	EUR	21:38644382-39847101	21	39224831	C	T	0.4369	0.013914	0.00209	NA	NA	2.79e-11	10.555	798578	2	++	0.75786	Known	rs2836945	MODIFIER	Intron	BRWD1	ENSG00000185658	ENST00000342449	NA	NA	0.03239
QTL_TC	Endocrine/Metabolic	Total Cholesterol	Quantitative	EUR	22:21055991-22145003	22	21563190	C	T	0.1882	-0.029511	0.002667	NA	NA	1.85e-28	27.733	798578	2	--	0.93353	Known	rs5998509	MODIFIER	Upstream gene	UBE2L3	ENSG00000185651	ENST00000342192	NA	NA	0.03742
QTL_TC	Endocrine/Metabolic	Total Cholesterol	Quantitative	EAS	22:21057957-22130805	22	21622645	T	C	0.4581	-0.020236	0.002854	NA	NA	1.34e-12	11.874	238724	5	-----	0.460997	Known	rs7444	MODIFIER	3'UTR	UBE2L3	ENSG00000185651	ENST00000342192	NA	NA	0.04905
QTL_TC	Endocrine/Metabolic	Total Cholesterol	Quantitative	EAS	22:29766774-30878531	22	30266774	G	A	0.0583	0.038016	0.006116	NA	NA	5.11e-10	9.292	238724	5	++++-	0.006733	Known	rs5763919	MODERATE	Missense	OSM	ENSG00000099985	ENST00000215781	c.26C>T	p.Thr9Met	0.88389
QTL_TC	Endocrine/Metabolic	Total Cholesterol	Quantitative	EUR	22:29343414-31035320	22	30337307	G	A	0.2448	-0.019076	0.002435	NA	NA	4.72e-15	14.326	798578	2	--	0.758983	Known	rs13056326	MODIFIER	Intron	SF3A1	ENSG00000099995	ENST00000215793	NA	NA	0.03156
QTL_TC	Endocrine/Metabolic	Total Cholesterol	Quantitative	EUR	22:34743504-35811243	22	35248750	G	C	0.6681	-0.013439	0.00228	NA	NA	3.76e-9	8.424	798578	2	--	0.683839	Novel	rs9622168	MODIFIER	Upstream gene	RNU7-167P	ENSG00000238584	ENST00000459160	NA	NA	0.02057
QTL_TC	Endocrine/Metabolic	Total Cholesterol	Quantitative	EUR	22:40319668-41958442	22	40872921	T	G	0.6464	-0.013059	0.002224	NA	NA	4.31e-9	8.366	798578	2	--	0.294465	Known	rs138352	MODIFIER	Intron	XPNPEP3	ENSG00000196236	ENST00000357137	NA	NA	0.09349
QTL_TC	Endocrine/Metabolic	Total Cholesterol	Quantitative	AMR	22:40756328-42446761	22	41828208	TG	T	0.3147	-0.046369	0.007289	NA	NA	2.00e-10	9.699	55814	2	--	0.688728	Known	rs35176431	MODIFIER	3'UTR	CCDC134	ENSG00000100147	ENST00000255784	NA	NA	0.08681
QTL_TC	Endocrine/Metabolic	Total Cholesterol	Quantitative	EAS	22:41156013-42696754	22	41962036	A	G	0.4049	0.020327	0.002925	NA	NA	3.67e-12	11.436	238724	5	+++++	0.446944	Known	rs5751188	MODIFIER	Downstream gene	SMIM45	ENSG00000205704	ENST00000669957	NA	NA	0.41967
QTL_TC	Endocrine/Metabolic	Total Cholesterol	Quantitative	EUR	22:43428847-44500653	22	43928847	C	G	0.2205	-0.024518	0.002505	NA	NA	1.27e-22	21.895	798578	2	--	1.03e-05	Known	rs738409	MODERATE	Missense	PNPLA3	ENSG00000100344	ENST00000216180	c.444C>G	p.Ile148Met	0.43039
QTL_TC	Endocrine/Metabolic	Total Cholesterol	Quantitative	AMR	22:43428847-44449891	22	43928975	G	A	0.4053	-0.048941	0.006652	NA	NA	1.88e-13	12.727	55814	2	--	0.267907	Known	rs3747207	MODIFIER	Intron	PNPLA3	ENSG00000100344	ENST00000216180	NA	NA	0.33967
QTL_TC	Endocrine/Metabolic	Total Cholesterol	Quantitative	EAS	22:44791525-45938398	22	45327445	C	G	0.4004	0.020601	0.002908	NA	NA	1.40e-12	11.854	238724	5	+++++	0.522005	Novel	rs9615107	MODIFIER	Intron	FAM118A	ENSG00000100376	ENST00000441876	NA	NA	0.0968
QTL_TC	Endocrine/Metabolic	Total Cholesterol	Quantitative	EUR	22:49898795-50935332	22	50407344	C	CA	0.3404	0.01391	0.002202	NA	NA	2.67e-10	9.574	798578	2	++	0.64352	Known	rs67860864	MODIFIER	Intron	PPP6R2	ENSG00000100239	ENST00000612753	NA	NA	0.05653
QTL_TG	Endocrine/Metabolic	Triglycerides	Quantitative	EUR	1:10229577-11239520	1	10737371	G	GC	0.3435	-0.015633	0.002519	NA	NA	5.43e-10	9.265	792265	2	--	0.694556	Known	rs35295665	MODIFIER	Intron	CASZ1	ENSG00000130940	ENST00000377022	NA	NA	0.39149
QTL_TG	Endocrine/Metabolic	Triglycerides	Quantitative	EAS	1:109428142-110428142	1	109928142	G	A	0.2959	0.018025	0.003251	NA	NA	2.95e-8	7.53	239301	5	+++++	0.389527	Known	rs333947	MODIFIER	Intron	CSF1	ENSG00000184371	ENST00000329608	NA	NA	0.72922
QTL_TG	Endocrine/Metabolic	Triglycerides	Quantitative	EUR	1:109461738-110461738	1	109961738	C	T	0.5818	-0.013375	0.002434	NA	NA	3.91e-8	7.408	792265	2	--	0.594844	Known	rs11102041	MODIFIER	Intergenic	-	-	-	NA	NA	0.19465
QTL_TG	Endocrine/Metabolic	Triglycerides	Quantitative	EUR	1:111235071-112285623	1	111774890	C	A	0.3841	0.015128	0.002436	NA	NA	5.29e-10	9.276	792265	2	++	0.354569	Known	rs197422	MODIFIER	3'UTR	KCND3	ENSG00000171385	ENST00000302127	NA	NA	0.20176
QTL_TG	Endocrine/Metabolic	Triglycerides	Quantitative	EUR	1:117100895-118137977	1	117637977	C	T	0.3272	0.014582	0.002585	NA	NA	1.69e-8	7.772	792265	2	++	0.433376	Known	rs2013287	MODIFIER	Downstream gene	VDAC2P3	ENSG00000213262	ENST00000430995	NA	NA	0.25174
QTL_TG	Endocrine/Metabolic	Triglycerides	Quantitative	EUR	1:149266467-151483652	1	149872759	T	A	0.0862	-0.03369	0.00431	NA	NA	5.42e-15	14.266	792265	2	--	0.13822	Known	rs12138136	MODIFIER	Intergenic	-	-	-	NA	NA	0.03103
QTL_TG	Endocrine/Metabolic	Triglycerides	Quantitative	EAS	1:150038218-151370416	1	150658277	C	T	0.0264	0.055344	0.008809	NA	NA	3.33e-10	9.478	236731	4	++++?	0.749339	Known	rs199698319	MODIFIER	Intron	GOLPH3L	ENSG00000143457	ENST00000271732	NA	NA	0.36363
QTL_TG	Endocrine/Metabolic	Triglycerides	Quantitative	EAS	1:153280603-154787885	1	153985724	C	CGG	0.33	0.021686	0.003076	NA	NA	1.79e-12	11.748	239301	5	+++-+	0.523986	Known	-	MODIFIER	Intron	RAB13	ENSG00000143545	ENST00000368575	NA	NA	0.31134
QTL_TG	Endocrine/Metabolic	Triglycerides	Quantitative	EUR	1:153281249-154797542	1	154287885	C	G	0.2863	-0.024857	0.002642	NA	NA	5.04e-21	20.298	792265	2	--	0.432718	Known	rs7522777	MODIFIER	Upstream gene	-	ENSG00000252682	ENST00000516873	NA	NA	0.25964
QTL_TG	Endocrine/Metabolic	Triglycerides	Quantitative	EUR	1:155738882-156743466	1	156243466	G	A	0.7236	-0.015232	0.002677	NA	NA	1.27e-8	7.896	792265	2	--	0.719549	Known	rs759330	MODIFIER	Downstream gene	PMF1	ENSG00000160783	ENST00000368277	NA	NA	0.18876
QTL_TG	Endocrine/Metabolic	Triglycerides	Quantitative	EUR	1:171839098-172978443	1	172381067	A	G	0.5507	-0.016036	0.002421	NA	NA	3.50e-11	10.456	792265	2	--	0.885789	Known	rs768019	MODIFIER	Intron	DNM3	ENSG00000197959	ENST00000627582	NA	NA	0.06598
QTL_TG	Endocrine/Metabolic	Triglycerides	Quantitative	EUR	1:178027106-179103843	1	178533542	C	CTTT	0.3113	-0.016854	0.002635	NA	NA	1.59e-10	9.798	792265	2	--	0.337222	Known	rs10631642	MODIFIER	Intron	TEX35	ENSG00000240021	ENST00000419909	NA	NA	0.08145
QTL_TG	Endocrine/Metabolic	Triglycerides	Quantitative	EUR	1:184202964-185395998	1	184702964	G	A	0.0179	-0.068433	0.009082	NA	NA	4.88e-14	13.311	792265	2	--	0.00814	Known	rs78444298	MODERATE	Missense	EDEM3	ENSG00000116406	ENST00000318130	c.2236C>T	p.Pro746Ser	0.95285
QTL_TG	Endocrine/Metabolic	Triglycerides	Quantitative	EUR	1:198142313-199165080	1	198661432	C	G	0.3389	-0.013922	0.002496	NA	NA	2.44e-8	7.613	792265	2	--	0.096601	Known	rs2359946	MODIFIER	Intron	PTPRC	ENSG00000081237	ENST00000442510	NA	NA	0.08791
QTL_TG	Endocrine/Metabolic	Triglycerides	Quantitative	EUR	1:1716435-2771133	1	2241478	T	C	0.3786	-0.014137	0.002439	NA	NA	6.78e-9	8.169	792265	2	--	0.237034	Known	rs1692584	MODIFIER	Intron	SKI	ENSG00000157933	ENST00000378536	NA	NA	0.08502
QTL_TG	Endocrine/Metabolic	Triglycerides	Quantitative	EUR	1:199538251-200588375	1	200064641	A	G	0.2642	0.018661	0.002688	NA	NA	3.86e-12	11.414	792265	2	++	0.00339	Known	rs2821388	MODIFIER	Intron	NR5A2	ENSG00000116833	ENST00000367362	NA	NA	0.2039
QTL_TG	Endocrine/Metabolic	Triglycerides	Quantitative	EUR	1:201740839-202809641	1	202298526	A	T	0.5145	-0.013832	0.002402	NA	NA	8.48e-9	8.071	792265	2	--	0.844575	Known	rs788824	MODIFIER	Intron	LGR6	ENSG00000133067	ENST00000367278	NA	NA	0.03569
QTL_TG	Endocrine/Metabolic	Triglycerides	Quantitative	EUR	1:203034139-204071463	1	203542364	G	A	0.4931	-0.017989	0.002387	NA	NA	4.84e-14	13.315	792265	2	--	0.055803	Known	rs36043408	MODIFIER	Intergenic	-	-	-	NA	NA	0.10589
QTL_TG	Endocrine/Metabolic	Triglycerides	Quantitative	EUR	1:204542978-205828752	1	205272531	T	C	0.9004	0.035318	0.004108	NA	NA	8.16e-18	17.089	792265	2	++	0.037262	Known	rs17728	MODIFIER	3'UTR	TMCC2	ENSG00000133069	ENST00000358024	NA	NA	0.28873
QTL_TG	Endocrine/Metabolic	Triglycerides	Quantitative	EUR	1:213472388-214489726	1	213974546	T	C	0.4691	-0.014015	0.002363	NA	NA	3.01e-9	8.521	792265	2	--	0.730826	Known	rs7529073	MODIFIER	Intron	PROX1-AS1	ENSG00000230461	ENST00000433082	NA	NA	0.54455
QTL_TG	Endocrine/Metabolic	Triglycerides	Quantitative	EUR	1:218643454-220264859	1	219490688	A	G	0.6074	0.025092	0.002444	NA	NA	9.95e-25	24.002	792265	2	++	0.051937	Known	rs2066152	MODIFIER	Intergenic	-	-	-	NA	NA	0.12058
QTL_TG	Endocrine/Metabolic	Triglycerides	Quantitative	EAS	1:220298986-221300090	1	220800090	A	G	0.6266	-0.01913	0.003006	NA	NA	1.97e-10	9.706	239301	5	-----	0.966531	Known	rs61830266	MODIFIER	Intron	MTARC1	ENSG00000186205	ENST00000366910	NA	NA	0.60045
QTL_TG	Endocrine/Metabolic	Triglycerides	Quantitative	EUR	1:220294512-221597623	1	220816744	A	C	0.4389	-0.019178	0.002416	NA	NA	2.06e-15	14.687	792265	2	--	0.862718	Known	rs11118610	MODIFIER	3'UTR	MTARC1	ENSG00000186205	ENST00000366910	NA	NA	0.35899
QTL_TG	Endocrine/Metabolic	Triglycerides	Quantitative	EUR	1:227369167-228401132	1	227872255	C	T	0.3766	-0.015835	0.002498	NA	NA	2.31e-10	9.636	792265	2	--	0.097035	Known	rs4653524	MODIFIER	Intergenic	-	-	-	NA	NA	0.19423
QTL_TG	Endocrine/Metabolic	Triglycerides	Quantitative	EAS	1:22917676-24001659	1	23455149	C	T	0.6033	0.017058	0.002919	NA	NA	5.10e-9	8.292	239301	5	+++++	0.41869	Known	rs4649090	MODIFIER	Intron	ASAP3	ENSG00000088280	ENST00000336689	NA	NA	0.0931
QTL_TG	Endocrine/Metabolic	Triglycerides	Quantitative	EUR	1:22920931-24003559	1	23468678	CTT	C	0.8714	0.026903	0.003585	NA	NA	6.17e-14	13.209	792265	2	++	0.29524	Known	rs79833369	MODIFIER	Intron	ASAP3	ENSG00000088280	ENST00000336689	NA	NA	0.18505
QTL_TG	Endocrine/Metabolic	Triglycerides	Quantitative	EAS	1:229498985-230670220	1	230158968	C	A	0.1807	-0.034957	0.003719	NA	NA	5.48e-21	20.261	239301	5	-----	0.327088	Known	rs4846913	MODIFIER	Intron	GALNT2	ENSG00000143641	ENST00000366672	NA	NA	0.61408
QTL_TG	Endocrine/Metabolic	Triglycerides	Quantitative	AFR	1:229657783-230673160	1	230159560	C	G	0.1312	-0.046398	0.007026	NA	NA	4.01e-11	10.397	113941	2	--	0.912293	Known	rs17315646	MODIFIER	Intron	GALNT2	ENSG00000143641	ENST00000366672	NA	NA	0.1951
QTL_TG	Endocrine/Metabolic	Triglycerides	Quantitative	EUR	1:229348044-231234858	1	230164203	T	C	0.6068	-0.061831	0.002426	NA	NA	2.76e-143	142.559	792265	2	--	0.14333	Known	rs10779835	MODIFIER	Intron	GALNT2	ENSG00000143641	ENST00000366672	NA	NA	0.16207
QTL_TG	Endocrine/Metabolic	Triglycerides	Quantitative	EUR	1:25920721-27578293	1	26695422	G	C	0.0227	0.104748	0.008102	NA	NA	3.10e-38	37.508	792265	2	++	0.048463	Known	rs114165349	MODIFIER	Upstream gene	ARID1A	ENSG00000117713	ENST00000324856	NA	NA	0.99394
QTL_TG	Endocrine/Metabolic	Triglycerides	Quantitative	EUR	1:28750272-29750272	1	29250272	A	C	0.5366	0.01375	0.002452	NA	NA	2.05e-8	7.688	792265	2	++	0.404641	Known	rs6670211	MODIFIER	Intron	PTPRU	ENSG00000060656	ENST00000373779	NA	NA	0.84291
QTL_TG	Endocrine/Metabolic	Triglycerides	Quantitative	EUR	1:31202780-32256312	1	31731656	G	A	0.1762	0.018958	0.003102	NA	NA	9.87e-10	9.006	792265	2	++	0.005238	Known	rs3766823	MODIFIER	Intron	ADGRB2	ENSG00000121753	ENST00000373658	NA	NA	0.19884
QTL_TG	Endocrine/Metabolic	Triglycerides	Quantitative	EAS	1:34671992-35740414	1	35207726	C	T	0.4545	0.017077	0.002897	NA	NA	3.75e-9	8.426	239301	5	+++++	0.791391	Known	rs28673907	MODIFIER	Intergenic	-	-	-	NA	NA	0.07596
QTL_TG	Endocrine/Metabolic	Triglycerides	Quantitative	EUR	1:38384781-40462303	1	39536684	A	C	0.2248	0.030438	0.002859	NA	NA	1.81e-26	25.742	792265	2	++	0.612928	Known	rs111564351	MODIFIER	Intron	PPIEL	ENSG00000243970	ENST00000427240	NA	NA	0.24811
QTL_TG	Endocrine/Metabolic	Triglycerides	Quantitative	EAS	1:39071682-40122371	1	39607339	G	C	0.1289	0.024442	0.004295	NA	NA	1.26e-8	7.898	239301	5	+++++	0.192923	Known	rs113879410	MODIFIER	Intergenic	-	-	-	NA	NA	0.07187
QTL_TG	Endocrine/Metabolic	Triglycerides	Quantitative	EUR	1:49862644-51632313	1	50923223	G	A	0.0896	-0.034799	0.004157	NA	NA	5.70e-17	16.244	792265	2	--	0.851138	Known	rs12071359	MODIFIER	Intron	FAF1	ENSG00000185104	ENST00000396153	NA	NA	0.02069
QTL_TG	Endocrine/Metabolic	Triglycerides	Quantitative	EUR	1:53891972-54956637	1	54411430	C	T	0.6426	0.018565	0.00251	NA	NA	1.40e-13	12.854	792265	2	++	0.414516	Known	rs213494	MODIFIER	Upstream gene	-	ENSG00000232245	ENST00000447150	NA	NA	0.94424
QTL_TG	Endocrine/Metabolic	Triglycerides	Quantitative	EUR	1:6115980-7115980	1	6615980	A	G	0.3553	0.013587	0.00247	NA	NA	3.78e-8	7.422	792265	2	++	0.120494	Known	rs12725767	MODIFIER	Intron	PHF13	ENSG00000116273	ENST00000377648	NA	NA	0.16846
QTL_TG	Endocrine/Metabolic	Triglycerides	Quantitative	EUR	1:60704910-63479426	1	62490191	C	T	0.6474	0.10452	0.002495	NA	NA	1.60e-383	382.797	792265	2	++	0.00555	Known	rs1690761	MODIFIER	Intron	DOCK7	ENSG00000116641	ENST00000635253	NA	NA	0.37821
QTL_TG	Endocrine/Metabolic	Triglycerides	Quantitative	AFR	1:61888118-63373162	1	62499950	T	A	0.4121	-0.077549	0.004987	NA	NA	1.59e-54	53.8	113941	2	--	0.962392	Known	rs35529421	MODIFIER	Intron	DOCK7	ENSG00000116641	ENST00000635253	NA	NA	0.81751
QTL_TG	Endocrine/Metabolic	Triglycerides	Quantitative	AMR	1:61935140-63378503	1	62620326	T	A	0.3568	-0.07655	0.007385	NA	NA	3.55e-25	24.449	54405	2	-+	0.092845	Known	rs12239736	MODIFIER	Intron	DOCK7	ENSG00000116641	ENST00000635253	NA	NA	0.32288
QTL_TG	Endocrine/Metabolic	Triglycerides	Quantitative	EAS	1:61870265-63436495	1	62668259	G	A	0.1549	-0.073087	0.00393	NA	NA	3.39e-77	76.47	239301	5	-----	0.847064	Known	rs4587594	MODIFIER	Intron	DOCK7	ENSG00000116641	ENST00000635253	NA	NA	0.04602
QTL_TG	Endocrine/Metabolic	Triglycerides	Quantitative	EUR	1:90564444-91567740	1	91064748	C	T	0.1953	-0.017132	0.002983	NA	NA	9.29e-9	8.032	792265	2	--	0.844473	Known	rs469772	MODIFIER	Intergenic	-	-	-	NA	NA	0.13441
QTL_TG	Endocrine/Metabolic	Triglycerides	Quantitative	EAS	1:92573826-94042365	1	93335535	C	T	0.6316	0.021235	0.002962	NA	NA	7.55e-13	12.122	239301	5	+++++	0.331551	Known	rs7524964	MODIFIER	Intron	CCDC18-AS1	ENSG00000223745	ENST00000413606	NA	NA	0.01454
QTL_TG	Endocrine/Metabolic	Triglycerides	Quantitative	EUR	1:92573826-94040642	1	93392732	G	A	0.1821	-0.023836	0.003066	NA	NA	7.59e-15	14.12	792265	2	--	0.995031	Known	rs1365298	MODIFIER	Intergenic	-	-	-	NA	NA	0.07948
QTL_TG	Endocrine/Metabolic	Triglycerides	Quantitative	EUR	1:97332815-98596704	1	97910946	G	T	0.7649	-0.021361	0.002823	NA	NA	3.83e-14	13.417	792265	2	--	0.28393	Known	rs4399192	MODIFIER	Intron	DPYD	ENSG00000188641	ENST00000370192	NA	NA	0.01964
QTL_TG	Endocrine/Metabolic	Triglycerides	Quantitative	EUR	2:110604261-112568921	2	111159291	A	C	0.1029	-0.032289	0.003915	NA	NA	1.62e-16	15.791	792265	2	--	0.232462	Known	rs72837816	MODIFIER	Intron	BCL2L11	ENSG00000153094	ENST00000393256	NA	NA	0.13415
QTL_TG	Endocrine/Metabolic	Triglycerides	Quantitative	EUR	2:112580525-113613581	2	113080525	G	A	0.396	-0.014035	0.002428	NA	NA	7.45e-9	8.128	792265	2	--	0.944905	Known	rs13409360	MODIFIER	Downstream gene	IL1F10	ENSG00000136697	ENST00000341010	NA	NA	0.18322
QTL_TG	Endocrine/Metabolic	Triglycerides	Quantitative	EUR	2:118382276-119513757	2	118998273	A	G	0.0153	0.078382	0.009874	NA	NA	2.05e-15	14.688	792265	2	++	0.194809	Known	rs138033166	MODIFIER	Downstream gene	MARCO	ENSG00000019169	ENST00000327097	NA	NA	0.11303
QTL_TG	Endocrine/Metabolic	Triglycerides	Quantitative	EUR	2:120046972-121182642	2	120551655	C	G	0.2421	0.02404	0.002846	NA	NA	2.99e-17	16.524	792265	2	++	0.035261	Known	rs954244	MODIFIER	Downstream gene	-	ENSG00000232140	ENST00000667994	NA	NA	0.57427
QTL_TG	Endocrine/Metabolic	Triglycerides	Quantitative	EUR	2:144498693-146130682	2	145589891	A	G	0.5923	-0.016866	0.00242	NA	NA	3.18e-12	11.497	792265	2	--	0.019592	Known	rs6430090	MODIFIER	Upstream gene	-	ENSG00000225107	ENST00000420548	NA	NA	0.20495
QTL_TG	Endocrine/Metabolic	Triglycerides	Quantitative	EUR	2:157168714-158168714	2	157668714	C	T	0.8685	0.021628	0.003725	NA	NA	6.39e-9	8.194	792265	2	++	0.555479	Known	rs12694933	MODIFIER	Intergenic	-	-	-	NA	NA	0.81642
QTL_TG	Endocrine/Metabolic	Triglycerides	Quantitative	AFR	2:164145339-165200808	2	164655284	C	G	0.6731	-0.032794	0.005178	NA	NA	2.40e-10	9.62	113941	2	--	0.297162	Known	rs10179126	MODIFIER	Intron	COBLL1	ENSG00000082438	ENST00000495084	NA	NA	0.13993
QTL_TG	Endocrine/Metabolic	Triglycerides	Quantitative	EUR	2:163961815-165471532	2	164672366	C	T	0.3933	-0.050137	0.002411	NA	NA	4.79e-96	95.319	792265	2	--	0.584872	Known	rs13389219	MODIFIER	Intron	COBLL1	ENSG00000082438	ENST00000495084	NA	NA	0.53877
QTL_TG	Endocrine/Metabolic	Triglycerides	Quantitative	EUR	2:170213978-171304308	2	170737158	G	A	0.6505	-0.014605	0.002472	NA	NA	3.46e-9	8.461	792265	2	--	0.908586	Known	rs12614245	MODIFIER	Intron	ERICH2-DT	ENSG00000234350	ENST00000662804	NA	NA	0.03709
QTL_TG	Endocrine/Metabolic	Triglycerides	Quantitative	EUR	2:173873448-174878496	2	174376838	G	A	0.1761	-0.018893	0.003126	NA	NA	1.51e-9	8.822	792265	2	--	0.23645	Known	rs72917544	MODIFIER	Intron	CIR1	ENSG00000138433	ENST00000342016	NA	NA	0.3115
QTL_TG	Endocrine/Metabolic	Triglycerides	Quantitative	EAS	2:20350969-21728732	2	20991337	T	C	0.1701	0.037022	0.003816	NA	NA	2.96e-22	21.528	239301	5	+++++	0.173554	Known	rs1318004	MODIFIER	Intergenic	-	-	-	NA	NA	0.15496
QTL_TG	Endocrine/Metabolic	Triglycerides	Quantitative	EUR	2:200778534-203246217	2	202469850	A	G	0.1772	0.024738	0.003225	NA	NA	1.71e-14	13.767	792265	2	++	0.313368	Known	rs4675279	MODIFIER	Intron	BMPR2	ENSG00000204217	ENST00000374580	NA	NA	0.56776
QTL_TG	Endocrine/Metabolic	Triglycerides	Quantitative	AMR	2:20423592-21522457	2	21003688	A	G	0.7476	0.070933	0.00796	NA	NA	5.05e-19	18.297	54405	2	++	0.815841	Known	rs2678379	MODIFIER	Intron	APOB	ENSG00000084674	ENST00000233242	NA	NA	0.28589
QTL_TG	Endocrine/Metabolic	Triglycerides	Quantitative	AFR	2:20452479-21693475	2	21008652	G	A	0.1504	-0.061401	0.00636	NA	NA	4.72e-22	21.326	113941	2	--	0.125263	Known	rs676210	MODERATE	Missense	APOB	ENSG00000084674	ENST00000233242	c.8216C>T	p.Pro2739Leu	0.71325
QTL_TG	Endocrine/Metabolic	Triglycerides	Quantitative	EUR	2:19608318-21823921	2	21008652	G	A	0.2081	-0.092554	0.002903	NA	NA	4.71e-223	222.327	792265	2	--	1.67e-07	Known	rs676210	MODERATE	Missense	APOB	ENSG00000084674	ENST00000233242	c.8216C>T	p.Pro2739Leu	0.89196
QTL_TG	Endocrine/Metabolic	Triglycerides	Quantitative	EUR	2:213960780-215041401	2	214512864	A	T	0.5073	-0.015119	0.002372	NA	NA	1.84e-10	9.735	792265	2	--	0.254828	Known	rs4416211	MODIFIER	Intron	VWC2L	ENSG00000174453	ENST00000312504	NA	NA	0.14187
QTL_TG	Endocrine/Metabolic	Triglycerides	Quantitative	EUR	2:216317524-217317524	2	216817524	C	T	0.1935	-0.016823	0.003039	NA	NA	3.10e-8	7.509	792265	2	--	0.500082	Known	rs741382	MODIFIER	Intron	DIRC3-AS1	ENSG00000233143	ENST00000695932	NA	NA	0.23632
QTL_TG	Endocrine/Metabolic	Triglycerides	Quantitative	EUR	2:217750385-219819074	2	218725625	G	A	0.05	0.059756	0.005581	NA	NA	9.43e-27	26.025	792265	2	++	0.09504	Known	rs148358468	MODIFIER	Intron	TTLL4	ENSG00000135912	ENST00000392102	NA	NA	0.50567
QTL_TG	Endocrine/Metabolic	Triglycerides	Quantitative	AMR	2:225683055-226743730	2	226234464	C	T	0.7495	0.047131	0.008027	NA	NA	4.32e-9	8.365	54405	2	++	0.104986	Known	rs2943645	MODIFIER	Intergenic	-	-	-	NA	NA	0.11517
QTL_TG	Endocrine/Metabolic	Triglycerides	Quantitative	EUR	2:225448374-227294867	2	226234464	C	T	0.6458	0.055075	0.002462	NA	NA	7.71e-111	110.113	792265	2	++	0.007172	Known	rs2943645	MODIFIER	Intergenic	-	-	-	NA	NA	0.2867
QTL_TG	Endocrine/Metabolic	Triglycerides	Quantitative	AFR	2:225662028-226751649	2	226242785	C	T	0.5008	0.033968	0.004772	NA	NA	1.09e-12	11.961	113941	2	++	0.821464	Known	rs1913657	MODIFIER	Intergenic	-	-	-	NA	NA	0.41842
QTL_TG	Endocrine/Metabolic	Triglycerides	Quantitative	EAS	2:225839627-226842663	2	226339627	A	T	0.0814	-0.028813	0.005216	NA	NA	3.31e-8	7.48	239301	5	-----	0.966554	Known	rs10170472	MODIFIER	Intergenic	-	-	-	NA	NA	0.07281
QTL_TG	Endocrine/Metabolic	Triglycerides	Quantitative	EUR	2:228752918-229801848	2	229263488	G	T	0.2926	-0.015579	0.002601	NA	NA	2.10e-9	8.677	792265	2	--	0.037032	Known	rs7596814	MODIFIER	Intron	PID1	ENSG00000153823	ENST00000392055	NA	NA	0.0929
QTL_TG	Endocrine/Metabolic	Triglycerides	Quantitative	EUR	2:233097269-234271328	2	233771328	C	G	0.1103	0.023881	0.003787	NA	NA	2.86e-10	9.543	792265	2	++	0.231659	Known	rs11888492	MODIFIER	Intron	UGT1A4	ENSG00000244474	ENST00000373409	NA	NA	0.06495
QTL_TG	Endocrine/Metabolic	Triglycerides	Quantitative	EUR	2:1-796410	2	254215	G	A	0.3566	-0.015906	0.002475	NA	NA	1.30e-10	9.885	792265	2	--	0.118119	Known	rs17713879	MODIFIER	Intron	SH3YL1	ENSG00000035115	ENST00000356150	NA	NA	0.31638
QTL_TG	Endocrine/Metabolic	Triglycerides	Quantitative	AFR	2:26026729-28538807	2	27508073	T	C	0.862	-0.112083	0.006708	NA	NA	1.13e-62	61.947	113941	2	--	0.430655	Known	rs1260326	MODERATE	Missense	GCKR	ENSG00000084734	ENST00000264717	c.1337T>C	p.Leu446Pro	1
QTL_TG	Endocrine/Metabolic	Triglycerides	Quantitative	AMR	2:26395811-28391044	2	27508073	T	C	0.6511	-0.129198	0.00723	NA	NA	2.03e-71	70.692	54405	2	--	0.099962	Known	rs1260326	MODERATE	Missense	GCKR	ENSG00000084734	ENST00000264717	c.1337T>C	p.Leu446Pro	0.9985
QTL_TG	Endocrine/Metabolic	Triglycerides	Quantitative	EAS	2:26246530-28722986	2	27508073	T	C	0.4481	-0.106401	0.002881	NA	NA	1.42e-298	297.848	239301	5	-----	3.76e-14	Known	rs1260326	MODERATE	Missense	GCKR	ENSG00000084734	ENST00000264717	c.1337T>C	p.Leu446Pro	1
QTL_TG	Endocrine/Metabolic	Triglycerides	Quantitative	EUR	2:24853629-28997823	2	27508073	T	C	0.5968	-0.156951	0.002407	NA	NA	6.52e-926	925.186	792265	2	--	0	Known	rs1260326	MODERATE	Missense	GCKR	ENSG00000084734	ENST00000264717	c.1337T>C	p.Leu446Pro	1
QTL_TG	Endocrine/Metabolic	Triglycerides	Quantitative	EUR	2:3084852-4100596	2	3592552	C	T	0.8134	0.032172	0.003118	NA	NA	5.83e-25	24.234	792265	2	++	0.008961	Known	rs6542680	MODIFIER	Upstream gene	COLEC11	ENSG00000118004	ENST00000349077	NA	NA	0.39954
QTL_TG	Endocrine/Metabolic	Triglycerides	Quantitative	EUR	2:36338875-37531949	2	37031949	C	G	0.1039	-0.025079	0.004372	NA	NA	9.68e-9	8.014	792265	2	--	0.787413	Known	rs9789689	MODIFIER	Intron	HEATR5B	ENSG00000008869	ENST00000233099	NA	NA	0.05146
QTL_TG	Endocrine/Metabolic	Triglycerides	Quantitative	EAS	2:36324285-37544422	2	37037270	C	T	0.5507	-0.019015	0.002901	NA	NA	5.58e-11	10.254	239301	5	-----	0.930832	Known	rs4670649	MODIFIER	Intron	HEATR5B	ENSG00000008869	ENST00000233099	NA	NA	0.21931
QTL_TG	Endocrine/Metabolic	Triglycerides	Quantitative	EUR	2:42490383-43499962	2	42999962	G	A	0.2523	0.015574	0.002749	NA	NA	1.47e-8	7.833	792265	2	++	0.574009	Known	rs56360927	MODIFIER	Downstream gene	-	ENSG00000224739	ENST00000457457	NA	NA	0.26881
QTL_TG	Endocrine/Metabolic	Triglycerides	Quantitative	EUR	2:58206456-59607969	2	58708147	T	G	0.5427	-0.016538	0.002419	NA	NA	8.10e-12	11.091	792265	2	--	0.001667	Known	rs4671328	MODIFIER	Intron	LINC01122	ENSG00000233723	ENST00000452840	NA	NA	0.47697
QTL_TG	Endocrine/Metabolic	Triglycerides	Quantitative	EUR	2:60622380-61868369	2	61366074	C	T	0.0995	-0.023652	0.003972	NA	NA	2.61e-9	8.584	792265	2	--	0.637258	Known	rs113217816	MODIFIER	Intron	USP34	ENSG00000115464	ENST00000398571	NA	NA	0.09743
QTL_TG	Endocrine/Metabolic	Triglycerides	Quantitative	EUR	2:64508199-65989129	2	65050817	A	G	0.418	-0.025273	0.002425	NA	NA	1.97e-25	24.705	792265	2	--	0.00073	Known	rs2723067	MODIFIER	Intron	LINC02576	ENSG00000232613	ENST00000622718	NA	NA	0.22155
QTL_TG	Endocrine/Metabolic	Triglycerides	Quantitative	EUR	2:69463740-70607803	2	70009625	T	C	0.0611	0.028903	0.004974	NA	NA	6.22e-9	8.206	792265	2	++	0.966807	Known	rs11682894	MODIFIER	Intron	PCBP1-AS1	ENSG00000179818	ENST00000628659	NA	NA	0.02783
QTL_TG	Endocrine/Metabolic	Triglycerides	Quantitative	EUR	2:85014003-86163635	2	85581450	T	C	0.4212	-0.014886	0.002389	NA	NA	4.63e-10	9.334	792265	2	--	0.372584	Known	rs1972297	MODIFIER	Intron	VAMP8	ENSG00000118640	ENST00000263864	NA	NA	0.04869
QTL_TG	Endocrine/Metabolic	Triglycerides	Quantitative	EUR	3:11485766-13170478	3	12353341	C	T	0.1237	-0.037743	0.003585	NA	NA	6.42e-26	25.193	792265	2	--	0.542436	Known	rs1899951	MODIFIER	Intron	PPARG	ENSG00000132170	ENST00000651735	NA	NA	0.18744
QTL_TG	Endocrine/Metabolic	Triglycerides	Quantitative	EAS	3:11860975-12920116	3	12420116	G	A	0.19	-0.022519	0.003655	NA	NA	7.22e-10	9.141	239301	5	-----	0.604069	Known	rs709156	MODIFIER	Intron	PPARG	ENSG00000132170	ENST00000651735	NA	NA	0.46561
QTL_TG	Endocrine/Metabolic	Triglycerides	Quantitative	EUR	3:122948732-123976593	3	123459285	A	G	0.3634	0.015026	0.002471	NA	NA	1.19e-9	8.923	792265	2	++	0.1185	Known	rs13072153	MODIFIER	Intergenic	-	-	-	NA	NA	0.16154
QTL_TG	Endocrine/Metabolic	Triglycerides	Quantitative	EUR	3:128898821-130122560	3	129596988	C	A	0.1933	-0.018257	0.003004	NA	NA	1.22e-9	8.914	792265	2	--	0.084305	Known	rs9837325	MODIFIER	Intron	PLXND1	ENSG00000004399	ENST00000324093	NA	NA	0.19126
QTL_TG	Endocrine/Metabolic	Triglycerides	Quantitative	EUR	3:135579816-137458222	3	136237463	A	C	0.7675	0.028888	0.002803	NA	NA	6.61e-25	24.18	792265	2	++	0.000853	Known	rs684773	MODIFIER	Intergenic	-	-	-	NA	NA	0.09328
QTL_TG	Endocrine/Metabolic	Triglycerides	Quantitative	EUR	3:141784027-143451625	3	142941864	G	A	0.348	-0.021998	0.002483	NA	NA	8.04e-19	18.095	792265	2	--	0.185618	Known	rs9653945	MODIFIER	Non coding transcript exon	-	ENSG00000243818	ENST00000658594	NA	NA	0.40779
QTL_TG	Endocrine/Metabolic	Triglycerides	Quantitative	EUR	3:149820460-150916482	3	150348753	T	A	0.0567	0.054064	0.005288	NA	NA	1.55e-24	23.81	792265	2	++	0.065389	Known	rs62271373	MODIFIER	Intergenic	-	-	-	NA	NA	0.9976
QTL_TG	Endocrine/Metabolic	Triglycerides	Quantitative	EUR	3:155192886-157595883	3	157077625	G	T	0.3813	-0.024722	0.00257	NA	NA	6.62e-22	21.179	792265	2	--	0.023608	Known	rs9817452	MODIFIER	Upstream gene	LINC02029	ENSG00000241544	ENST00000661446	NA	NA	0.23309
QTL_TG	Endocrine/Metabolic	Triglycerides	Quantitative	EUR	3:170337130-171543758	3	171009950	T	A	0.1277	0.031291	0.003579	NA	NA	2.27e-18	17.644	792265	2	++	0.134058	Known	rs5402	LOW	Splice region	SLC2A2	ENSG00000163581	ENST00000314251	NA	NA	0.10342
QTL_TG	Endocrine/Metabolic	Triglycerides	Quantitative	AFR	3:170509950-171512084	3	171011625	G	A	0.4702	0.025718	0.004666	NA	NA	3.55e-8	7.45	113941	2	++	0.807286	Known	rs61791106	MODIFIER	Intron	SLC2A2	ENSG00000163581	ENST00000314251	NA	NA	0.15024
QTL_TG	Endocrine/Metabolic	Triglycerides	Quantitative	EUR	3:171964837-173076710	3	172576710	G	A	0.0285	0.087321	0.007453	NA	NA	1.05e-31	30.978	792265	2	++	0.000492	Known	rs79287178	MODIFIER	Intron	LINC02068	ENSG00000223387	ENST00000424941	NA	NA	1
QTL_TG	Endocrine/Metabolic	Triglycerides	Quantitative	EUR	3:187410218-188410684	3	187910218	T	G	0.2618	-0.016521	0.002737	NA	NA	1.58e-9	8.802	792265	2	--	0.540553	Known	rs7631606	MODIFIER	Intergenic	-	-	-	NA	NA	0.51857
QTL_TG	Endocrine/Metabolic	Triglycerides	Quantitative	EUR	3:195738244-196964022	3	196238244	A	T	0.6227	0.013865	0.002478	NA	NA	2.20e-8	7.657	792265	2	++	0.497692	Known	rs939883	MODIFIER	3'UTR	PCYT1A	ENSG00000161217	ENST00000431016	NA	NA	0.03073
QTL_TG	Endocrine/Metabolic	Triglycerides	Quantitative	EUR	3:22768675-23851175	3	23351175	C	G	0.4423	0.014547	0.002407	NA	NA	1.51e-9	8.822	792265	2	++	0.376115	Known	rs12489408	MODIFIER	Intron	UBE2E2	ENSG00000182247	ENST00000396703	NA	NA	0.53609
QTL_TG	Endocrine/Metabolic	Triglycerides	Quantitative	EAS	3:23969291-24970773	3	24469291	C	T	0.4453	-0.016271	0.002888	NA	NA	1.76e-8	7.754	239301	5	-----	0.475227	Known	rs3925493	MODIFIER	Intron	THRB	ENSG00000151090	ENST00000646209	NA	NA	0.26274
QTL_TG	Endocrine/Metabolic	Triglycerides	Quantitative	EUR	3:23978792-24978792	3	24478792	A	G	0.681	-0.022698	0.002708	NA	NA	5.21e-17	16.283	792265	2	--	0.926956	Known	rs6792725	MODIFIER	Intron	THRB	ENSG00000151090	ENST00000646209	NA	NA	1
QTL_TG	Endocrine/Metabolic	Triglycerides	Quantitative	EUR	3:36421097-37915957	3	36932512	G	A	0.5332	-0.015966	0.002375	NA	NA	1.79e-11	10.748	792265	2	--	0.715104	Known	rs12497643	MODIFIER	Intron	TRANK1	ENSG00000168016	ENST00000645898	NA	NA	0.28491
QTL_TG	Endocrine/Metabolic	Triglycerides	Quantitative	EUR	3:4200567-5367756	3	4721050	A	T	0.4734	0.01806	0.002434	NA	NA	1.17e-13	12.931	792265	2	++	0.103407	Known	rs7639927	MODIFIER	Intron	ITPR1	ENSG00000150995	ENST00000649015	NA	NA	0.46771
QTL_TG	Endocrine/Metabolic	Triglycerides	Quantitative	EUR	3:48190203-50298215	3	49798215	G	GT	0.2085	0.019957	0.003229	NA	NA	6.39e-10	9.195	792265	2	++	0.408364	Known	rs528118788	MODIFIER	Intron	CDHR4	ENSG00000187492	ENST00000412678	NA	NA	0.34045
QTL_TG	Endocrine/Metabolic	Triglycerides	Quantitative	EUR	3:51683940-53621056	3	52456375	A	G	0.8072	0.032413	0.003028	NA	NA	9.70e-27	26.013	792265	2	++	0.448107	Known	rs34261027	MODIFIER	Upstream gene	TNNC1	ENSG00000114854	ENST00000232975	NA	NA	0.56546
QTL_TG	Endocrine/Metabolic	Triglycerides	Quantitative	EUR	3:66299310-67352748	3	66818185	C	T	0.2772	0.018614	0.002671	NA	NA	3.19e-12	11.496	792265	2	++	0.074734	Known	rs10049466	MODIFIER	Intron	-	ENSG00000288039	ENST00000661256	NA	NA	0.37074
QTL_TG	Endocrine/Metabolic	Triglycerides	Quantitative	EUR	3:69242860-70354583	3	69830519	G	T	0.4273	0.014347	0.002388	NA	NA	1.88e-9	8.726	792265	2	++	0.676315	Known	rs6805924	MODIFIER	Intron	MITF	ENSG00000187098	ENST00000352241	NA	NA	0.02302
QTL_TG	Endocrine/Metabolic	Triglycerides	Quantitative	EUR	3:86488393-87572625	3	86988393	A	G	0.0902	-0.029085	0.004118	NA	NA	1.63e-12	11.788	792265	2	--	0.469269	Known	rs13066793	MODIFIER	Intron	VGLL3	ENSG00000206538	ENST00000398399	NA	NA	0.99989
QTL_TG	Endocrine/Metabolic	Triglycerides	Quantitative	EUR	3:93767527-94819241	3	94312995	G	T	0.5141	-0.013136	0.002366	NA	NA	2.82e-8	7.549	792265	2	--	0.48372	Known	rs13073568	MODIFIER	Intergenic	-	-	-	NA	NA	0.07802
QTL_TG	Endocrine/Metabolic	Triglycerides	Quantitative	EUR	4:101281207-103950872	4	102267552	C	T	0.079	0.047867	0.004411	NA	NA	1.96e-27	26.708	792265	2	++	0.05001	Known	rs13107325	MODERATE	Missense	SLC39A8	ENSG00000138821	ENST00000356736	c.1171G>A	p.Ala391Thr	0.99919
QTL_TG	Endocrine/Metabolic	Triglycerides	Quantitative	EUR	4:108674464-110566281	4	109657070	T	A	0.0066	0.197455	0.015149	NA	NA	7.82e-39	38.107	792265	2	++	0.087975	Known	rs189866430	MODIFIER	Intron	MCUB	ENSG00000005059	ENST00000394650	NA	NA	0.7531
QTL_TG	Endocrine/Metabolic	Triglycerides	Quantitative	EAS	4:108795502-110229155	4	109719407	C	T	0.027	-0.054741	0.008959	NA	NA	9.95e-10	9.002	236731	4	----?	0.267693	Known	rs77477404	MODIFIER	Intron	PLA2G12A	ENSG00000123739	ENST00000243501	NA	NA	0.12969
QTL_TG	Endocrine/Metabolic	Triglycerides	Quantitative	EUR	4:126699600-127736018	4	127228581	C	T	0.8627	0.020006	0.003494	NA	NA	1.03e-8	7.987	792265	2	++	0.276298	Known	rs9637633	MODIFIER	Intron	-	ENSG00000248491	ENST00000504050	NA	NA	0.06014
QTL_TG	Endocrine/Metabolic	Triglycerides	Quantitative	EUR	4:140380324-141397093	4	140880324	T	C	0.4027	-0.014672	0.002424	NA	NA	1.42e-9	8.847	792265	2	--	0.053272	Known	rs7681503	MODIFIER	Intron	RNF150	ENSG00000170153	ENST00000515673	NA	NA	0.29258
QTL_TG	Endocrine/Metabolic	Triglycerides	Quantitative	EUR	4:141895874-142905561	4	142398628	ATAAAT	A	0.6105	-0.013903	0.002438	NA	NA	1.18e-8	7.928	792265	2	--	0.146893	Known	rs71885645	MODIFIER	Intron	INPP4B	ENSG00000109452	ENST00000262992	NA	NA	0.16814
QTL_TG	Endocrine/Metabolic	Triglycerides	Quantitative	EUR	4:14592207-15620568	4	15118725	G	T	0.6512	0.014438	0.002527	NA	NA	1.11e-8	7.956	792265	2	++	0.565222	Known	rs1154992	MODIFIER	Intron	C1QTNF7-AS1	ENSG00000249252	ENST00000502344	NA	NA	0.05811
QTL_TG	Endocrine/Metabolic	Triglycerides	Quantitative	EUR	4:153887521-155077597	4	154568456	C	T	0.0045	0.138337	0.018004	NA	NA	1.55e-14	13.811	792265	2	++	0.649885	Known	rs6054	MODERATE	Missense	FGB	ENSG00000171564	ENST00000302068	c.794C>T	p.Pro265Leu	0.99999
QTL_TG	Endocrine/Metabolic	Triglycerides	Quantitative	EUR	4:156190617-157394798	4	156782780	A	G	0.2281	-0.025455	0.002812	NA	NA	1.40e-19	18.854	792265	2	--	0.01696	Known	rs6816767	MODIFIER	Intron	PDGFC	ENSG00000145431	ENST00000502773	NA	NA	0.22689
QTL_TG	Endocrine/Metabolic	Triglycerides	Quantitative	EUR	4:17283699-18609914	4	18027542	A	G	0.1386	0.028267	0.003442	NA	NA	2.17e-16	15.664	792265	2	++	0.090456	Known	rs13123703	MODIFIER	Intergenic	-	-	-	NA	NA	0.04021
QTL_TG	Endocrine/Metabolic	Triglycerides	Quantitative	EUR	4:25504511-26627088	4	26048828	AC	A	0.168	0.031698	0.003181	NA	NA	2.17e-23	22.663	792265	2	++	0.192493	Known	rs10713774	MODIFIER	Intergenic	-	-	-	NA	NA	0.68299
QTL_TG	Endocrine/Metabolic	Triglycerides	Quantitative	EUR	4:2261104-4038757	4	3442204	A	G	0.6019	-0.045477	0.002486	NA	NA	9.37e-75	74.028	792265	2	--	0.419487	Known	rs13108218	MODIFIER	Intron	HGFAC	ENSG00000109758	ENST00000382774	NA	NA	1
QTL_TG	Endocrine/Metabolic	Triglycerides	Quantitative	EAS	4:2788676-4025458	4	3445429	C	T	0.4321	-0.038	0.002875	NA	NA	6.96e-40	39.157	239301	5	----+	0.005526	Known	rs4690098	MODIFIER	Intron	HGFAC	ENSG00000109758	ENST00000382774	NA	NA	0.9702
QTL_TG	Endocrine/Metabolic	Triglycerides	Quantitative	EUR	4:39182597-40198553	4	39695146	C	T	0.4916	-0.013478	0.002395	NA	NA	1.83e-8	7.738	792265	2	--	0.238075	Known	rs767617	MODIFIER	Upstream gene	UBE2K	ENSG00000078140	ENST00000261427	NA	NA	0.12164
QTL_TG	Endocrine/Metabolic	Triglycerides	Quantitative	EUR	4:4488571-5488571	4	4988571	A	G	0.4451	-0.019774	0.002485	NA	NA	1.76e-15	14.755	792265	2	--	0.565373	Known	rs4450871	MODIFIER	Intergenic	-	-	-	NA	NA	1
QTL_TG	Endocrine/Metabolic	Triglycerides	Quantitative	AFR	4:68001116-69005723	4	68501417	T	A	0.1906	-0.038864	0.006527	NA	NA	2.61e-9	8.583	113941	2	--	0.274462	Known	rs2708664	MODIFIER	Downstream gene	TMPRSS11E	ENSG00000087128	ENST00000305363	NA	NA	0.69983
QTL_TG	Endocrine/Metabolic	Triglycerides	Quantitative	EUR	4:67937603-69899122	4	68625738	T	C	0.2575	0.025734	0.00296	NA	NA	3.50e-18	17.456	792265	2	++	0.000745	Known	rs34707604	MODIFIER	Downstream gene	-	ENSG00000251074	ENST00000510547	NA	NA	0.64768
QTL_TG	Endocrine/Metabolic	Triglycerides	Quantitative	EAS	4:68205431-69605273	4	69105273	A	T	0.5436	0.016891	0.002978	NA	NA	1.41e-8	7.85	239301	5	++++-	0.960617	Known	rs3924193	MODIFIER	Intron	UGT2B7	ENSG00000171234	ENST00000305231	NA	NA	0.06758
QTL_TG	Endocrine/Metabolic	Triglycerides	Quantitative	EUR	4:70418197-71418197	4	70918197	G	C	0.5961	0.013568	0.002446	NA	NA	2.91e-8	7.537	792265	2	++	0.394504	Known	rs12509920	MODIFIER	Intron	MOB1B	ENSG00000173542	ENST00000309395	NA	NA	0.27538
QTL_TG	Endocrine/Metabolic	Triglycerides	Quantitative	EUR	4:75768227-77018083	4	76490987	G	A	0.4512	0.01604	0.002365	NA	NA	1.18e-11	10.927	792265	2	++	0.352571	Known	rs13146355	MODIFIER	Intron	SHROOM3	ENSG00000138771	ENST00000296043	NA	NA	0.09819
QTL_TG	Endocrine/Metabolic	Triglycerides	Quantitative	EUR	4:85509938-88085669	4	87064014	C	T	0.3948	0.048146	0.002435	NA	NA	5.14e-87	86.289	792265	2	++	0.190877	Known	rs3775228	MODIFIER	Intron	AFF1	ENSG00000172493	ENST00000395146	NA	NA	0.97274
QTL_TG	Endocrine/Metabolic	Triglycerides	Quantitative	AMR	4:86497761-87731878	4	87097839	A	G	0.3718	0.045867	0.007253	NA	NA	2.55e-10	9.593	54405	2	++	0.560366	Known	rs2035403	MODIFIER	Intron	AFF1	ENSG00000172493	ENST00000395146	NA	NA	0.15741
QTL_TG	Endocrine/Metabolic	Triglycerides	Quantitative	EAS	4:86398130-87896701	4	87143314	A	G	0.3902	0.035229	0.002921	NA	NA	1.71e-33	32.768	239301	5	+++++	0.649451	Known	rs10023056	MODIFIER	Downstream gene	AFF1	ENSG00000172493	ENST00000395146	NA	NA	0.32456
QTL_TG	Endocrine/Metabolic	Triglycerides	Quantitative	EUR	4:88199338-89321613	4	88803812	C	G	0.4665	0.017933	0.002374	NA	NA	4.22e-14	13.374	792265	2	++	0.106391	Known	rs10012528	MODIFIER	Intron	FAM13A	ENSG00000138640	ENST00000264344	NA	NA	0.06834
QTL_TG	Endocrine/Metabolic	Triglycerides	Quantitative	EUR	4:349886-1516990	4	958159	T	C	0.1819	0.025458	0.003078	NA	NA	1.33e-16	15.877	792265	2	++	0.000482	Known	rs34311866	MODERATE	Missense	TMEM175	ENSG00000127419	ENST00000264771	c.1178T>C	p.Met393Thr	0.9067
QTL_TG	Endocrine/Metabolic	Triglycerides	Quantitative	EUR	4:98460830-100140047	4	99088587	G	C	0.6537	0.024549	0.0025	NA	NA	9.27e-23	22.033	792265	2	++	2.23e-07	Known	rs1154401	MODIFIER	Intron	ADH5	ENSG00000197894	ENST00000296412	NA	NA	0.08917
QTL_TG	Endocrine/Metabolic	Triglycerides	Quantitative	EAS	5:118849730-119914971	5	119354432	G	A	0.0221	-0.064295	0.009783	NA	NA	4.96e-11	10.304	239301	5	-----	0.908198	Known	rs115891073	MODIFIER	Upstream gene	TNFAIP8	ENSG00000145779	ENST00000504771	NA	NA	0.19593
QTL_TG	Endocrine/Metabolic	Triglycerides	Quantitative	EUR	5:118815508-119954307	5	119377761	A	AT	0.2703	-0.02574	0.002702	NA	NA	1.63e-21	20.788	792265	2	--	0.788672	Known	rs5870855	MODIFIER	Intron	TNFAIP8	ENSG00000145779	ENST00000504771	NA	NA	0.29691
QTL_TG	Endocrine/Metabolic	Triglycerides	Quantitative	EUR	5:130820335-133638363	5	133097605	G	A	0.2512	-0.023711	0.002767	NA	NA	1.04e-17	16.982	792265	2	--	0.084263	Known	rs62375243	MODIFIER	Intron	HSPA4	ENSG00000170606	ENST00000304858	NA	NA	0.03518
QTL_TG	Endocrine/Metabolic	Triglycerides	Quantitative	EUR	5:134585670-135585670	5	135085670	C	T	0.5581	0.013598	0.002494	NA	NA	4.97e-8	7.303	792265	2	++	0.770557	Known	rs254579	MODIFIER	Intron	PITX1-AS1	ENSG00000224186	ENST00000624272	NA	NA	0.49946
QTL_TG	Endocrine/Metabolic	Triglycerides	Quantitative	EUR	5:139860869-142110911	5	140682176	C	T	0.2242	-0.021266	0.002829	NA	NA	5.60e-14	13.252	792265	2	--	0.812075	Known	rs61093427	MODIFIER	Intron	HARS1	ENSG00000170445	ENST00000504156	NA	NA	0.04261
QTL_TG	Endocrine/Metabolic	Triglycerides	Quantitative	EUR	5:144580889-145708303	5	145118455	A	G	0.287	0.016306	0.002631	NA	NA	5.73e-10	9.242	792265	2	++	0.2207	Known	rs6865870	MODIFIER	Intron	-	ENSG00000251031	ENST00000659832	NA	NA	0.39213
QTL_TG	Endocrine/Metabolic	Triglycerides	Quantitative	EUR	5:147987102-149090921	5	148517598	G	A	0.425	-0.015456	0.002412	NA	NA	1.47e-10	9.831	792265	2	--	0.053677	Known	rs1368388	MODIFIER	Intron	HTR4	ENSG00000164270	ENST00000377888	NA	NA	0.05884
QTL_TG	Endocrine/Metabolic	Triglycerides	Quantitative	EUR	5:155880184-159446487	5	156963286	T	C	0.6322	0.054655	0.00244	NA	NA	3.97e-111	110.401	792265	2	++	3.42e-06	Known	rs6882076	MODIFIER	Upstream gene	TIMD4	ENSG00000145850	ENST00000274532	NA	NA	0.48773
QTL_TG	Endocrine/Metabolic	Triglycerides	Quantitative	AFR	5:156381442-157491352	5	156967430	G	A	0.4431	0.032683	0.004647	NA	NA	2.02e-12	11.695	113941	2	++	0.223553	Known	rs9715911	MODIFIER	Upstream gene	TIMD4	ENSG00000145850	ENST00000274532	NA	NA	0.19553
QTL_TG	Endocrine/Metabolic	Triglycerides	Quantitative	EAS	5:156258389-157556287	5	156971158	G	C	0.8064	0.036837	0.003627	NA	NA	3.11e-24	23.508	239301	5	+++++	0.151665	Known	rs1501908	MODIFIER	Intergenic	-	-	-	NA	NA	0.09834
QTL_TG	Endocrine/Metabolic	Triglycerides	Quantitative	AMR	5:156453056-157555090	5	156972939	A	G	0.7164	0.052207	0.007881	NA	NA	3.49e-11	10.458	54405	2	++	0.8846	Known	rs11134475	MODIFIER	Intergenic	-	-	-	NA	NA	0.16807
QTL_TG	Endocrine/Metabolic	Triglycerides	Quantitative	EUR	5:173372574-174466820	5	173897968	G	T	0.3	0.016812	0.002585	NA	NA	7.84e-11	10.106	792265	2	++	0.256239	Known	rs55646464	MODIFIER	Intron	CPEB4	ENSG00000113742	ENST00000265085	NA	NA	0.03036
QTL_TG	Endocrine/Metabolic	Triglycerides	Quantitative	EUR	5:176609407-177880196	5	177323687	C	G	0.2243	0.021354	0.002872	NA	NA	1.04e-13	12.981	792265	2	++	0.033899	Known	rs62397245	MODIFIER	Intron	LMAN2	ENSG00000169223	ENST00000694903	NA	NA	0.6718
QTL_TG	Endocrine/Metabolic	Triglycerides	Quantitative	EUR	5:40184574-41339126	5	40796644	A	C	0.6941	-0.016069	0.002605	NA	NA	6.89e-10	9.162	792265	2	--	0.817559	Known	rs466108	MODIFIER	Intron	PRKAA1	ENSG00000132356	ENST00000397128	NA	NA	0.04003
QTL_TG	Endocrine/Metabolic	Triglycerides	Quantitative	EUR	5:53467598-54790040	5	54005595	A	G	0.2517	0.028534	0.002726	NA	NA	1.22e-25	24.914	792265	2	++	0.02378	Known	rs11738093	MODIFIER	Intron	ARL15	ENSG00000185305	ENST00000504924	NA	NA	0.03419
QTL_TG	Endocrine/Metabolic	Triglycerides	Quantitative	AFR	5:56010924-57016303	5	56512648	C	T	0.5056	0.030732	0.004647	NA	NA	3.76e-11	10.425	113941	2	++	0.33623	Known	rs465002	MODIFIER	Intron	C5orf67	ENSG00000225940	ENST00000648716	NA	NA	0.43909
QTL_TG	Endocrine/Metabolic	Triglycerides	Quantitative	EAS	5:56010924-57024757	5	56512648	C	T	0.483	0.01742	0.002853	NA	NA	1.02e-9	8.99	239301	5	+++++	0.995777	Known	rs465002	MODIFIER	Intron	C5orf67	ENSG00000225940	ENST00000648716	NA	NA	0.18492
QTL_TG	Endocrine/Metabolic	Triglycerides	Quantitative	AMR	5:56011543-57013638	5	56513638	A	G	0.7272	0.04331	0.007927	NA	NA	4.67e-8	7.331	54405	2	++	0.000523	Known	rs173964	MODIFIER	Intron	C5orf67	ENSG00000225940	ENST00000648716	NA	NA	0.13348
QTL_TG	Endocrine/Metabolic	Triglycerides	Quantitative	EUR	5:55970331-57472378	5	56565080	GC	G	0.1845	0.058623	0.003042	NA	NA	9.37e-83	82.028	792265	2	++	0.733997	Known	rs5868014	MODIFIER	Intron	C5orf67	ENSG00000225940	ENST00000648716	NA	NA	0.52595
QTL_TG	Endocrine/Metabolic	Triglycerides	Quantitative	EUR	5:57732059-58855790	5	58321576	G	C	0.586	-0.016273	0.002443	NA	NA	2.72e-11	10.566	792265	2	--	0.463496	Known	rs37535	MODIFIER	Intergenic	-	-	-	NA	NA	0.23889
QTL_TG	Endocrine/Metabolic	Triglycerides	Quantitative	EUR	5:67863448-68930228	5	68418419	A	G	0.4058	0.023981	0.002423	NA	NA	4.28e-23	22.369	792265	2	++	0.530586	Known	rs4976033	MODIFIER	Intergenic	-	-	-	NA	NA	1
QTL_TG	Endocrine/Metabolic	Triglycerides	Quantitative	EUR	5:72157802-73220201	5	72717746	T	G	0.211	-0.016608	0.002921	NA	NA	1.30e-8	7.885	792265	2	--	0.768967	Known	rs3010278	MODIFIER	Intron	-	ENSG00000251613	ENST00000662691	NA	NA	0.0243
QTL_TG	Endocrine/Metabolic	Triglycerides	Quantitative	EUR	5:78620593-79833523	5	79151182	CA	C	0.3775	-0.019262	0.002482	NA	NA	8.45e-15	14.073	792265	2	--	0.547752	Known	rs201990717	MODIFIER	Intron	DMGDH	ENSG00000132837	ENST00000518707	NA	NA	0.18103
QTL_TG	Endocrine/Metabolic	Triglycerides	Quantitative	EUR	5:82963127-84019351	5	83519339	A	G	0.0419	-0.044184	0.005901	NA	NA	7.02e-14	13.154	792265	2	--	0.540326	Known	rs115912456	LOW	Splice polypyrimidine tract	VCAN	ENSG00000038427	ENST00000265077	NA	NA	0.43375
QTL_TG	Endocrine/Metabolic	Triglycerides	Quantitative	EUR	5:90386129-91482746	5	90953288	A	G	0.7042	0.016789	0.002608	NA	NA	1.21e-10	9.916	792265	2	++	0.562172	Known	rs4916833	MODIFIER	Intron	ADGRV1	ENSG00000164199	ENST00000405460	NA	NA	0.1644
QTL_TG	Endocrine/Metabolic	Triglycerides	Quantitative	EUR	6:105409607-106434090	6	105930134	G	T	0.4364	-0.015965	0.00244	NA	NA	6.03e-11	10.22	792265	2	--	0.978564	Known	rs6913325	MODIFIER	Intergenic	-	-	-	NA	NA	0.23323
QTL_TG	Endocrine/Metabolic	Triglycerides	Quantitative	EUR	6:108283953-109455349	6	108867818	C	G	0.777	0.024406	0.002902	NA	NA	4.10e-17	16.387	792265	2	++	0.430929	Known	rs9480889	MODIFIER	Intron	ARMC2	ENSG00000118690	ENST00000392644	NA	NA	0.42937
QTL_TG	Endocrine/Metabolic	Triglycerides	Quantitative	EUR	6:110266989-111266989	6	110766989	A	C	0.8136	-0.017263	0.00314	NA	NA	3.85e-8	7.415	792265	2	--	0.901179	Known	rs2341860	MODIFIER	Intron	CDK19	ENSG00000155111	ENST00000368911	NA	NA	0.26771
QTL_TG	Endocrine/Metabolic	Triglycerides	Quantitative	EUR	6:125670015-127860190	6	127118902	T	C	0.0495	0.070354	0.005521	NA	NA	3.41e-37	36.467	792265	2	++	0.008518	Known	rs577721086	MODIFIER	5'UTR	RSPO3	ENSG00000146374	ENST00000356698	NA	NA	0.68403
QTL_TG	Endocrine/Metabolic	Triglycerides	Quantitative	EUR	6:129490686-130639099	6	130037799	G	T	0.6971	0.024335	0.002575	NA	NA	3.37e-21	20.472	792265	2	++	0.922974	Known	rs9375695	MODIFIER	Intron	L3MBTL3	ENSG00000198945	ENST00000361794	NA	NA	0.1291
QTL_TG	Endocrine/Metabolic	Triglycerides	Quantitative	EUR	6:132967838-134028651	6	133507286	G	C	0.5587	-0.014662	0.00242	NA	NA	1.37e-9	8.863	792265	2	--	0.358994	Known	rs6913726	MODIFIER	Intron	EYA4	ENSG00000112319	ENST00000355286	NA	NA	0.1148
QTL_TG	Endocrine/Metabolic	Triglycerides	Quantitative	EAS	6:139007779-140023292	6	139508558	T	TTGAA	0.2573	-0.02581	0.003302	NA	NA	5.43e-15	14.265	233488	4	---?-	0.34827	Known	rs4052903	MODIFIER	Downstream gene	-	ENSG00000226571	ENST00000650173	NA	NA	0.16549
QTL_TG	Endocrine/Metabolic	Triglycerides	Quantitative	EUR	6:138984339-140914997	6	139514281	G	T	0.5889	-0.03864	0.002423	NA	NA	2.98e-57	56.526	792265	2	--	0.509937	Known	rs199607859	MODIFIER	Intron	-	ENSG00000226571	ENST00000647815	NA	NA	0.15999
QTL_TG	Endocrine/Metabolic	Triglycerides	Quantitative	EUR	6:14094789-15094789	6	14594789	T	C	0.6474	0.013791	0.002489	NA	NA	3.01e-8	7.521	792265	2	++	0.19085	Known	rs9396524	MODIFIER	Downstream gene	-	ENSG00000229646	ENST00000414740	NA	NA	0.14311
QTL_TG	Endocrine/Metabolic	Triglycerides	Quantitative	EUR	6:152634859-153670525	6	153144095	C	A	0.4076	-0.016278	0.002433	NA	NA	2.22e-11	10.653	792265	2	--	0.161385	Known	rs607335	MODIFIER	Intergenic	-	-	-	NA	NA	0.06796
QTL_TG	Endocrine/Metabolic	Triglycerides	Quantitative	EUR	6:159321455-161522907	6	160587614	G	A	0.1016	0.056718	0.003927	NA	NA	2.77e-47	46.557	792265	2	++	0.219529	Known	rs41272086	MODIFIER	Intron	LPA	ENSG00000198670	ENST00000316300	NA	NA	0.44608
QTL_TG	Endocrine/Metabolic	Triglycerides	Quantitative	EUR	6:163171259-164213447	6	163702063	A	G	0.131	-0.026277	0.003538	NA	NA	1.11e-13	12.955	792265	2	--	0.552356	Known	rs73029270	MODIFIER	Intron	-	ENSG00000235538	ENST00000657614	NA	NA	0.20761
QTL_TG	Endocrine/Metabolic	Triglycerides	Quantitative	EUR	6:165391269-166397354	6	165894603	T	C	0.4241	-0.013597	0.002442	NA	NA	2.58e-8	7.589	792265	2	--	0.229644	Known	rs2140231	MODIFIER	Intron	PDE10A	ENSG00000112541	ENST00000647768	NA	NA	0.05958
QTL_TG	Endocrine/Metabolic	Triglycerides	Quantitative	EUR	6:19871467-21203721	6	20640673	A	G	0.4569	-0.01559	0.002383	NA	NA	6.06e-11	10.217	792265	2	--	0.305664	Known	rs4710938	MODIFIER	Intron	CDKAL1	ENSG00000145996	ENST00000274695	NA	NA	0.08553
QTL_TG	Endocrine/Metabolic	Triglycerides	Quantitative	AFR	6:30964810-31964810	6	31464810	T	C	0.0048	0.183156	0.033387	NA	NA	4.11e-8	7.386	113941	2	++	0.02546	Known	rs77424484	MODIFIER	Intron	HCP5	ENSG00000206337	ENST00000666495	NA	NA	0.52938
QTL_TG	Endocrine/Metabolic	Triglycerides	Quantitative	EAS	6:24687063-34862027	6	31778771	T	C	0.0884	0.072726	0.005749	NA	NA	1.12e-36	35.952	239301	5	+++++	0.771435	Known	rs909267	MODIFIER	Intron	VARS1	ENSG00000204394	ENST00000375663	NA	NA	0.38794
QTL_TG	Endocrine/Metabolic	Triglycerides	Quantitative	EUR	6:25648098-34913359	6	32618459	C	A	0.4057	0.050171	0.002444	NA	NA	1.20e-93	92.919	792265	2	++	0.591511	Known	rs11751024	MODIFIER	Intergenic	-	-	-	NA	NA	0.92996
QTL_TG	Endocrine/Metabolic	Triglycerides	Quantitative	AMR	6:32129228-33158973	6	32658674	G	A	0.1895	0.053856	0.008897	NA	NA	1.42e-9	8.848	54405	2	++	0.822623	Known	rs28414666	MODIFIER	Downstream gene	HLA-DQB1	ENSG00000179344	ENST00000434651	NA	NA	0.172
QTL_TG	Endocrine/Metabolic	Triglycerides	Quantitative	AFR	6:32130514-33158973	6	32658760	G	T	0.2741	0.031217	0.005139	NA	NA	1.24e-9	8.905	113941	2	++	0.402843	Known	rs28672722	MODIFIER	Downstream gene	HLA-DQB1	ENSG00000179344	ENST00000434651	NA	NA	0.07026
QTL_TG	Endocrine/Metabolic	Triglycerides	Quantitative	EUR	6:36170398-37584836	6	36679011	A	G	0.3344	-0.015238	0.002522	NA	NA	1.52e-9	8.818	792265	2	--	0.663709	Known	rs3176320	MODIFIER	Intron	CDKN1A	ENSG00000124762	ENST00000244741	NA	NA	0.16947
QTL_TG	Endocrine/Metabolic	Triglycerides	Quantitative	AFR	6:43290159-44290159	6	43790159	C	A	0.1916	0.033348	0.006052	NA	NA	3.58e-8	7.446	113941	2	++	0.576975	Known	rs998584	MODIFIER	Downstream gene	VEGFA	ENSG00000112715	ENST00000672860	NA	NA	0.32352
QTL_TG	Endocrine/Metabolic	Triglycerides	Quantitative	EUR	6:43216067-44362204	6	43790159	C	A	0.4792	0.058034	0.002382	NA	NA	4.16e-131	130.38	792265	2	++	2.56e-06	Known	rs998584	MODIFIER	Downstream gene	VEGFA	ENSG00000112715	ENST00000672860	NA	NA	0.99916
QTL_TG	Endocrine/Metabolic	Triglycerides	Quantitative	EAS	6:43285588-44342732	6	43791136	G	A	0.7832	0.030034	0.003448	NA	NA	3.02e-18	17.519	239301	5	+++++	0.338983	Known	rs6905288	MODIFIER	Downstream gene	VEGFA	ENSG00000112715	ENST00000672860	NA	NA	0.36101
QTL_TG	Endocrine/Metabolic	Triglycerides	Quantitative	AMR	6:43288432-44296814	6	43792590	C	G	0.5078	0.046371	0.007095	NA	NA	6.33e-11	10.199	54405	2	++	0.618932	Known	rs11967262	MODIFIER	Intergenic	-	-	-	NA	NA	0.47108
QTL_TG	Endocrine/Metabolic	Triglycerides	Quantitative	EUR	6:52231876-53373629	6	52765182	A	G	0.6336	-0.024884	0.002489	NA	NA	1.56e-23	22.806	792265	2	--	0.284171	Known	rs6458867	MODIFIER	Upstream gene	GSTA2	ENSG00000244067	ENST00000493422	NA	NA	0.05402
QTL_TG	Endocrine/Metabolic	Triglycerides	Quantitative	EAS	6:52252381-53372340	6	52769355	T	G	0.8642	-0.030043	0.004619	NA	NA	7.81e-11	10.107	192245	4	?----	0.809546	Known	rs2749037	MODIFIER	Intron	GSTA12P	ENSG00000217228	ENST00000402398	NA	NA	0.11194
QTL_TG	Endocrine/Metabolic	Triglycerides	Quantitative	EUR	6:55071544-56075457	6	55575457	G	T	0.0491	-0.03153	0.005631	NA	NA	2.15e-8	7.667	792265	2	--	0.875917	Known	rs74851019	MODIFIER	Intron	HMGCLL1	ENSG00000146151	ENST00000274901	NA	NA	0.3423
QTL_TG	Endocrine/Metabolic	Triglycerides	Quantitative	EAS	6:6731610-7731610	6	7231610	G	A	0.2364	0.019873	0.003565	NA	NA	2.48e-8	7.605	239301	5	++++-	0.628438	Known	rs9379084	MODERATE	Missense	RREB1	ENSG00000124782	ENST00000379938	c.3511G>A	p.Asp1171Asn	0.8776
QTL_TG	Endocrine/Metabolic	Triglycerides	Quantitative	EUR	6:6689625-7794122	6	7247111	C	A	0.179	-0.019133	0.003062	NA	NA	4.14e-10	9.383	792265	2	--	0.805619	Known	rs35742417	MODERATE	Missense	RREB1	ENSG00000124782	ENST00000379938	c.4661C>A	p.Ser1554Tyr	0.32457
QTL_TG	Endocrine/Metabolic	Triglycerides	Quantitative	EUR	6:83013844-84100212	6	83540611	C	T	0.5624	0.013888	0.002396	NA	NA	6.78e-9	8.169	792265	2	++	0.743333	Known	rs7741310	MODIFIER	Intergenic	-	-	-	NA	NA	0.06429
QTL_TG	Endocrine/Metabolic	Triglycerides	Quantitative	AFR	6:84423267-85427860	6	84924717	A	C	0.0455	0.062343	0.011311	NA	NA	3.55e-8	7.449	113941	2	++	0.633171	Known	rs9342003	MODIFIER	Intergenic	-	-	-	NA	NA	0.13682
QTL_TG	Endocrine/Metabolic	Triglycerides	Quantitative	EUR	6:84971014-86609638	6	85526470	C	A	0.6035	-0.017251	0.002408	NA	NA	7.83e-13	12.106	792265	2	--	0.004397	Known	rs9344533	MODIFIER	Intron	SNX14	ENSG00000135317	ENST00000314673	NA	NA	0.03458
QTL_TG	Endocrine/Metabolic	Triglycerides	Quantitative	EUR	6:95964010-96964010	6	96464010	T	C	0.2157	0.015911	0.002899	NA	NA	4.05e-8	7.392	792265	2	++	0.523115	Known	rs4486027	MODIFIER	Intron	UFL1-AS1	ENSG00000233797	ENST00000658843	NA	NA	0.02174
QTL_TG	Endocrine/Metabolic	Triglycerides	Quantitative	EUR	7:590948-1590948	7	1090948	T	C	0.4404	0.014796	0.002416	NA	NA	9.12e-10	9.04	792265	2	++	0.008836	Known	rs12702029	MODIFIER	Intron	GPER1	ENSG00000164850	ENST00000397088	NA	NA	0.87734
QTL_TG	Endocrine/Metabolic	Triglycerides	Quantitative	EUR	7:106491668-107491668	7	106991668	A	G	0.4794	-0.013386	0.002441	NA	NA	4.16e-8	7.381	792265	2	--	0.440704	Known	rs12530679	MODIFIER	Intergenic	-	-	-	NA	NA	0.34928
QTL_TG	Endocrine/Metabolic	Triglycerides	Quantitative	EUR	7:116239040-117426675	7	116806519	T	G	0.4454	-0.014469	0.002391	NA	NA	1.44e-9	8.843	792265	2	--	0.751959	Known	rs41748	MODIFIER	Upstream gene	CAPZA2	ENSG00000198898	ENST00000464223	NA	NA	0.08734
QTL_TG	Endocrine/Metabolic	Triglycerides	Quantitative	EUR	7:11685082-12746424	7	12229185	G	C	0.4019	0.016904	0.002451	NA	NA	5.32e-12	11.274	792265	2	++	1.27e-05	Known	rs5011439	MODIFIER	Intron	TMEM106B	ENSG00000106460	ENST00000396668	NA	NA	0.02434
QTL_TG	Endocrine/Metabolic	Triglycerides	Quantitative	EAS	7:127118330-128420488	7	127618330	C	T	0.0862	-0.028245	0.005169	NA	NA	4.65e-8	7.333	236731	4	---+?	0.145199	Known	rs3757787	MODIFIER	Upstream gene	PAX4	ENSG00000106331	ENST00000639438	NA	NA	0.2681
QTL_TG	Endocrine/Metabolic	Triglycerides	Quantitative	EUR	7:130238173-131400864	7	130746171	C	T	0.4866	-0.038935	0.002384	NA	NA	5.86e-60	59.232	792265	2	--	0.00017	Known	rs4731701	MODIFIER	Intergenic	-	-	-	NA	NA	0.21024
QTL_TG	Endocrine/Metabolic	Triglycerides	Quantitative	EAS	7:130238173-131261118	7	130747779	A	T	0.2992	-0.019361	0.003121	NA	NA	5.52e-10	9.258	239301	5	----+	0.532034	Known	rs13241165	MODIFIER	Intergenic	-	-	-	NA	NA	0.05862
QTL_TG	Endocrine/Metabolic	Triglycerides	Quantitative	EUR	7:15343769-16525796	7	15865700	T	C	0.5953	-0.019369	0.002493	NA	NA	7.89e-15	14.103	792265	2	--	0.974067	Known	rs10243434	MODIFIER	Intergenic	-	-	-	NA	NA	0.79533
QTL_TG	Endocrine/Metabolic	Triglycerides	Quantitative	EUR	7:149999092-151460121	7	150512548	G	T	0.2309	0.027765	0.002823	NA	NA	7.93e-23	22.1	792265	2	++	0.414641	Known	rs55700285	MODIFIER	Upstream gene	GIMAP7	ENSG00000179144	ENST00000313543	NA	NA	0.13347
QTL_TG	Endocrine/Metabolic	Triglycerides	Quantitative	AFR	7:16085540-17085540	7	16585540	G	T	0.788	0.03855	0.006419	NA	NA	1.91e-9	8.72	113941	2	+-	0.117808	Known	rs886759	MODIFIER	Downstream gene	LRRC72	ENSG00000205858	ENST00000401542	NA	NA	0.96647
QTL_TG	Endocrine/Metabolic	Triglycerides	Quantitative	AFR	7:17123209-18141801	7	17624796	T	C	0.073	-0.056701	0.009992	NA	NA	1.39e-8	7.857	113941	2	-+	0.038124	Known	rs2192070	MODIFIER	Intergenic	-	-	-	NA	NA	0.21208
QTL_TG	Endocrine/Metabolic	Triglycerides	Quantitative	EUR	7:16740889-18501595	7	17880990	C	T	0.3985	0.022595	0.002428	NA	NA	1.33e-20	19.877	792265	2	++	0.216071	Known	rs10242866	MODIFIER	Intron	SNX13	ENSG00000071189	ENST00000428135	NA	NA	0.33154
QTL_TG	Endocrine/Metabolic	Triglycerides	Quantitative	EUR	7:25334611-26887412	7	25952206	T	C	0.1612	-0.042814	0.003209	NA	NA	1.32e-40	39.879	792265	2	--	0.129717	Known	rs4722551	MODIFIER	Upstream gene	-	ENSG00000270933	ENST00000602992	NA	NA	0.81075
QTL_TG	Endocrine/Metabolic	Triglycerides	Quantitative	EAS	7:25404860-26482794	7	25957916	A	G	0.6251	0.021948	0.002993	NA	NA	2.25e-13	12.648	239301	5	+++-+	0.584131	Known	rs4719841	MODIFIER	Intergenic	-	-	-	NA	NA	0.45137
QTL_TG	Endocrine/Metabolic	Triglycerides	Quantitative	EUR	7:27602567-28716621	7	28216621	G	A	0.6292	-0.015617	0.002448	NA	NA	1.78e-10	9.75	792265	2	--	0.499545	Known	rs498475	MODIFIER	Intron	JAZF1-AS1	ENSG00000234336	ENST00000455963	NA	NA	0.57151
QTL_TG	Endocrine/Metabolic	Triglycerides	Quantitative	EUR	7:30188836-31188836	7	30688836	C	T	0.2285	-0.016843	0.002847	NA	NA	3.30e-9	8.482	792265	2	--	0.835223	Known	rs917195	MODIFIER	Intron	CRHR2	ENSG00000106113	ENST00000348438	NA	NA	0.84865
QTL_TG	Endocrine/Metabolic	Triglycerides	Quantitative	EUR	7:43604685-45107164	7	44157984	G	T	0.1397	0.041717	0.003449	NA	NA	1.12e-33	32.952	792265	2	++	0.00529	Known	rs2070971	MODIFIER	Intron	GCK	ENSG00000106633	ENST00000403799	NA	NA	0.97079
QTL_TG	Endocrine/Metabolic	Triglycerides	Quantitative	EUR	7:5032501-6034608	7	5534608	G	C	0.2098	0.01823	0.002933	NA	NA	5.12e-10	9.291	792265	2	++	0.760576	Known	rs852388	MODIFIER	Upstream gene	ACTB	ENSG00000075624	ENST00000646664	NA	NA	0.79923
QTL_TG	Endocrine/Metabolic	Triglycerides	Quantitative	EUR	7:6655059-7752014	7	7192654	C	T	0.6057	0.014731	0.002436	NA	NA	1.47e-9	8.832	792265	2	++	0.391348	Known	rs10253167	MODIFIER	Intron	C1GALT1	ENSG00000106392	ENST00000436587	NA	NA	0.11927
QTL_TG	Endocrine/Metabolic	Triglycerides	Quantitative	AMR	7:72895288-74145676	7	73441939	G	A	0.0719	-0.158885	0.013261	NA	NA	4.45e-33	32.352	54405	2	--	0.625497	Known	rs2240466	MODIFIER	Intron	BAZ1B	ENSG00000009954	ENST00000339594	NA	NA	0.09497
QTL_TG	Endocrine/Metabolic	Triglycerides	Quantitative	AFR	7:72768623-74137727	7	73606007	C	G	0.0432	-0.111281	0.011246	NA	NA	4.37e-23	22.36	113941	2	--	0.220758	Known	rs3812316	MODERATE	Missense	MLXIPL	ENSG00000009950	ENST00000313375	c.723G>C	p.Gln241His	0.24255
QTL_TG	Endocrine/Metabolic	Triglycerides	Quantitative	EUR	7:71250117-74884643	7	73611645	A	G	0.1258	-0.18363	0.003543	NA	NA	7.54e-586	585.123	792265	2	--	1.31e-06	Known	rs13234131	MODIFIER	Intron	MLXIPL	ENSG00000009950	ENST00000313375	NA	NA	0.76107
QTL_TG	Endocrine/Metabolic	Triglycerides	Quantitative	EAS	7:72871588-74892493	7	73615107	C	T	0.0998	-0.113956	0.004729	NA	NA	2.67e-128	127.574	239301	5	-----	0.106843	Known	rs33951980	MODIFIER	Intron	MLXIPL	ENSG00000009950	ENST00000313375	NA	NA	0.41778
QTL_TG	Endocrine/Metabolic	Triglycerides	Quantitative	EAS	7:75492963-76745171	7	75992963	T	C	0.518	-0.016475	0.002854	NA	NA	7.81e-9	8.108	239301	5	-----	0.243699	Known	rs6467958	MODIFIER	Intron	TMEM120A	ENSG00000189077	ENST00000493111	NA	NA	0.03265
QTL_TG	Endocrine/Metabolic	Triglycerides	Quantitative	EUR	7:75485688-76917007	7	76407047	A	G	0.4944	-0.014998	0.002366	NA	NA	2.31e-10	9.636	792265	2	--	0.043529	Known	rs6465120	MODIFIER	Intron	SSC4D	ENSG00000146700	ENST00000275560	NA	NA	0.76983
QTL_TG	Endocrine/Metabolic	Triglycerides	Quantitative	AFR	7:80058766-81266264	7	80671133	T	G	0.0887	-0.067306	0.008093	NA	NA	9.05e-17	16.043	113941	2	--	0.494376	Known	rs3211938	HIGH	Stop gained	CD36	ENSG00000135218	ENST00000447544	c.975T>G	p.Tyr325Ter	0.91313
QTL_TG	Endocrine/Metabolic	Triglycerides	Quantitative	EUR	7:97786323-98905356	7	98405352	T	G	0.1676	-0.022255	0.003594	NA	NA	5.93e-10	9.227	792265	2	--	0.230217	Known	rs377584195	MODIFIER	Upstream gene	BAIAP2L1	ENSG00000006453	ENST00000005260	NA	NA	0.10519
QTL_TG	Endocrine/Metabolic	Triglycerides	Quantitative	EAS	7:98927867-100259465	7	99747185	C	T	0.2245	-0.024821	0.003803	NA	NA	6.72e-11	10.172	192245	4	?----	0.163904	Known	rs183214247	MODIFIER	Intergenic	-	-	-	NA	NA	0.11108
QTL_TG	Endocrine/Metabolic	Triglycerides	Quantitative	EUR	8:7730708-14153710	8	10786591	G	C	0.2046	0.047218	0.00296	NA	NA	2.76e-57	56.559	792265	2	++	0.976983	Known	rs7821812	MODIFIER	Intron	PINX1	ENSG00000254093	ENST00000314787	NA	NA	0.70278
QTL_TG	Endocrine/Metabolic	Triglycerides	Quantitative	AMR	8:10281532-11322387	8	10805504	A	G	0.2744	0.047038	0.008053	NA	NA	5.19e-9	8.285	54405	2	++	0.992572	Known	rs113581295	MODIFIER	Intron	PINX1	ENSG00000254093	ENST00000314787	NA	NA	0.13257
QTL_TG	Endocrine/Metabolic	Triglycerides	Quantitative	EUR	8:104808334-105952043	8	105426780	TAAAAATACA	T	0.2063	0.017922	0.002941	NA	NA	1.10e-9	8.958	792265	2	++	0.698208	Known	rs60010064	MODIFIER	Intron	ZFPM2	ENSG00000169946	ENST00000407775	NA	NA	0.04436
QTL_TG	Endocrine/Metabolic	Triglycerides	Quantitative	EUR	8:115121472-116490305	8	115658120	C	T	0.2732	-0.018119	0.002655	NA	NA	8.82e-12	11.054	792265	2	--	0.306639	Known	rs3808477	MODIFIER	Intron	TRPS1	ENSG00000104447	ENST00000395715	NA	NA	0.16483
QTL_TG	Endocrine/Metabolic	Triglycerides	Quantitative	EUR	8:116672544-117708031	8	117179236	C	T	0.3089	-0.017841	0.002561	NA	NA	3.25e-12	11.488	792265	2	--	0.122236	Known	rs35859536	MODIFIER	Downstream gene	SLC30A8	ENSG00000164756	ENST00000456015	NA	NA	0.43399
QTL_TG	Endocrine/Metabolic	Triglycerides	Quantitative	EAS	8:124933956-126109838	8	125469835	A	G	0.5535	-0.067384	0.002865	NA	NA	2.56e-122	121.591	239301	5	-----	0.032453	Known	rs2954021	MODIFIER	Intron	-	ENSG00000253111	ENST00000522815	NA	NA	0.99991
QTL_TG	Endocrine/Metabolic	Triglycerides	Quantitative	EUR	8:124441863-126235486	8	125487789	C	G	0.4164	-0.136356	0.002426	NA	NA	1.43e-688	687.843	792265	2	--	0	Known	rs28601761	MODIFIER	Intron	-	ENSG00000253111	ENST00000522815	NA	NA	1
QTL_TG	Endocrine/Metabolic	Triglycerides	Quantitative	AFR	8:124964631-125995147	8	125495147	C	A	0.897	-0.090432	0.007585	NA	NA	9.04e-33	32.044	113941	2	--	0.572794	Known	rs2954038	MODIFIER	Intron	-	ENSG00000253111	ENST00000522815	NA	NA	0.65533
QTL_TG	Endocrine/Metabolic	Triglycerides	Quantitative	AMR	8:124949795-125995147	8	125495147	C	A	0.7365	-0.110025	0.007815	NA	NA	5.13e-45	44.289	54405	2	--	0.067671	Known	rs2954038	MODIFIER	Intron	-	ENSG00000253111	ENST00000522815	NA	NA	0.59355
QTL_TG	Endocrine/Metabolic	Triglycerides	Quantitative	EUR	8:128024802-129338787	8	128555815	A	G	0.8764	0.026999	0.00374	NA	NA	5.24e-13	12.281	792265	2	++	0.967521	Known	rs1561928	MODIFIER	Intron	LINC00824	ENSG00000254275	ENST00000520766	NA	NA	0.33832
QTL_TG	Endocrine/Metabolic	Triglycerides	Quantitative	EAS	8:17871107-18925842	8	18400285	C	T	0.3067	-0.028051	0.003104	NA	NA	1.61e-19	18.793	239301	5	-----	0.438086	Known	rs1041983	LOW	Synonymous	NAT2	ENSG00000156006	ENST00000286479	NA	NA	0.30165
QTL_TG	Endocrine/Metabolic	Triglycerides	Quantitative	EUR	8:17259053-21296217	8	19962213	C	G	0.1013	-0.283632	0.003901	NA	NA	1.31e-1150	1149.88	792265	2	--	5.79e-11	Known	rs328	HIGH	Stop gained	LPL	ENSG00000175445	ENST00000650287	c.1421C>G	p.Ser474Ter	0.69662
QTL_TG	Endocrine/Metabolic	Triglycerides	Quantitative	EAS	8:18976830-20734234	8	19963405	C	T	0.1247	-0.172749	0.004292	NA	NA	3.32e-354	353.479	239301	5	-----	0.168903	Known	rs117199990	MODIFIER	Intron	LPL	ENSG00000175445	ENST00000650287	NA	NA	0.53924
QTL_TG	Endocrine/Metabolic	Triglycerides	Quantitative	AFR	8:17882187-20746341	8	19966137	A	T	0.5237	-0.093096	0.004625	NA	NA	4.12e-90	89.385	113941	2	--	0.216356	Known	rs3208305	MODIFIER	3'UTR	LPL	ENSG00000175445	ENST00000650287	NA	NA	0.99966
QTL_TG	Endocrine/Metabolic	Triglycerides	Quantitative	AMR	8:17838511-21293967	8	20054859	G	A	0.0864	-0.222459	0.012849	NA	NA	3.73e-67	66.428	54405	2	--	0.91105	Known	rs115849089	MODIFIER	Intergenic	-	-	-	NA	NA	0.41097
QTL_TG	Endocrine/Metabolic	Triglycerides	Quantitative	EUR	8:22516020-24171146	8	23016020	G	A	0.5865	0.01524	0.00246	NA	NA	5.82e-10	9.235	792265	2	++	0.097874	Known	rs876435	MODIFIER	Intron	RHOBTB2	ENSG00000008853	ENST00000251822	NA	NA	0.80122
QTL_TG	Endocrine/Metabolic	Triglycerides	Quantitative	EUR	8:25107140-26877394	8	25607154	G	T	0.2831	0.024946	0.002875	NA	NA	4.07e-18	17.391	792265	2	++	0.730603	Known	rs73221948	MODIFIER	Intron	-	ENSG00000253100	ENST00000670669	NA	NA	0.9822
QTL_TG	Endocrine/Metabolic	Triglycerides	Quantitative	EUR	8:37024458-38985494	8	38470112	C	A	0.4032	0.015624	0.00241	NA	NA	8.99e-11	10.046	792265	2	++	0.993648	Known	rs17182002	MODIFIER	Upstream gene	FGFR1	ENSG00000077782	ENST00000447712	NA	NA	0.13683
QTL_TG	Endocrine/Metabolic	Triglycerides	Quantitative	EAS	8:57910683-58993931	8	58468205	AT	A	0.2825	-0.029162	0.004477	NA	NA	7.33e-11	10.135	125064	3	-?--?	0.092614	Known	rs201898683	MODIFIER	Intergenic	-	-	-	NA	NA	0.53189
QTL_TG	Endocrine/Metabolic	Triglycerides	Quantitative	EUR	8:57692240-59155326	8	58480178	C	T	0.6578	-0.033098	0.002518	NA	NA	1.83e-39	38.738	792265	2	--	0.118169	Known	rs10107182	MODIFIER	Intergenic	-	-	-	NA	NA	0.3103
QTL_TG	Endocrine/Metabolic	Triglycerides	Quantitative	EUR	8:59890587-60894988	8	60391063	A	G	0.3775	0.013719	0.002464	NA	NA	2.58e-8	7.588	792265	2	++	0.03222	Known	rs17814894	MODIFIER	Intron	LINC01301	ENSG00000251396	ENST00000530725	NA	NA	0.04057
QTL_TG	Endocrine/Metabolic	Triglycerides	Quantitative	EUR	8:63127927-64280493	8	63665347	G	GAT	0.7408	-0.0176	0.002808	NA	NA	3.66e-10	9.436	792265	2	--	0.203272	Known	rs56065444	MODIFIER	Intron	-	ENSG00000287844	ENST00000662470	NA	NA	0.04713
QTL_TG	Endocrine/Metabolic	Triglycerides	Quantitative	EUR	8:70281284-72119315	8	71567011	T	C	0.0912	0.032457	0.004103	NA	NA	2.56e-15	14.591	792265	2	++	0.349692	Known	rs4738142	MODIFIER	Intron	EYA1	ENSG00000104313	ENST00000518177	NA	NA	0.05602
QTL_TG	Endocrine/Metabolic	Triglycerides	Quantitative	AFR	8:7737150-8781286	8	8266111	G	C	0.133	0.041131	0.006926	NA	NA	2.87e-9	8.542	113941	2	++	0.571334	Known	rs17594870	MODIFIER	Intergenic	-	-	-	NA	NA	0.35336
QTL_TG	Endocrine/Metabolic	Triglycerides	Quantitative	EUR	8:80978300-81994652	8	81494652	T	C	0.2767	-0.015758	0.002727	NA	NA	7.54e-9	8.123	792265	2	--	0.145406	Known	rs2044820	MODIFIER	Intron	-	ENSG00000253859	ENST00000524085	NA	NA	0.13388
QTL_TG	Endocrine/Metabolic	Triglycerides	Quantitative	EUR	9:532567-1556728	9	1033773	C	G	0.3066	0.018849	0.002601	NA	NA	4.27e-13	12.37	792265	2	++	0.940329	Known	rs1567353	MODIFIER	Intergenic	-	-	-	NA	NA	0.24803
QTL_TG	Endocrine/Metabolic	Triglycerides	Quantitative	EUR	9:103123090-104141003	9	103641003	T	C	4e-04	-0.422846	0.075364	NA	NA	2.01e-8	7.696	792265	2	--	0.927412	Novel	rs553271757	MODIFIER	Intergenic	-	-	-	NA	NA	0.45854
QTL_TG	Endocrine/Metabolic	Triglycerides	Quantitative	EAS	9:104388562-105404866	9	104902020	C	T	0.2722	-0.02141	0.003207	NA	NA	2.46e-11	10.61	239301	5	----+	0.088782	Known	rs1883025	MODIFIER	Intron	ABCA1	ENSG00000165029	ENST00000374736	NA	NA	0.78347
QTL_TG	Endocrine/Metabolic	Triglycerides	Quantitative	EUR	9:104391145-105460424	9	104903697	C	G	0.1212	-0.035712	0.003716	NA	NA	7.23e-22	21.141	792265	2	--	0.829999	Known	rs1800978	MODIFIER	5'UTR	ABCA1	ENSG00000165029	ENST00000374736	NA	NA	0.52014
QTL_TG	Endocrine/Metabolic	Triglycerides	Quantitative	AFR	9:104845800-105937480	9	105423088	T	C	0.3145	0.03144	0.00503	NA	NA	4.09e-10	9.388	113941	2	++	0.846874	Known	rs10121953	MODIFIER	Intron	SLC44A1	ENSG00000070214	ENST00000374724	NA	NA	0.14759
QTL_TG	Endocrine/Metabolic	Triglycerides	Quantitative	EUR	9:108978856-110321274	9	109478856	T	C	0.0374	-0.039947	0.00635	NA	NA	3.16e-10	9.501	792265	2	--	0.739155	Known	rs77824033	MODIFIER	Intron	PTPN3	ENSG00000070159	ENST00000374541	NA	NA	0.13326
QTL_TG	Endocrine/Metabolic	Triglycerides	Quantitative	EUR	9:120091944-121220469	9	120614017	AT	A	0.6809	0.016221	0.002753	NA	NA	3.81e-9	8.419	792265	2	++	0.471318	Known	rs5900454	MODIFIER	Intron	MEGF9	ENSG00000106780	ENST00000373930	NA	NA	0.13098
QTL_TG	Endocrine/Metabolic	Triglycerides	Quantitative	EAS	9:127487153-128514464	9	127992230	A	T	0.2404	0.039041	0.006383	NA	NA	9.57e-10	9.019	78008	2	??++?	0.149574	Known	rs3053699	MODIFIER	Intergenic	-	-	-	NA	NA	0.54295
QTL_TG	Endocrine/Metabolic	Triglycerides	Quantitative	EUR	9:128193517-129210523	9	128710523	G	A	0.0864	0.023778	0.004232	NA	NA	1.92e-8	7.716	792265	2	++	0.875363	Known	rs138407416	MODIFIER	Intron	PKN3	ENSG00000160447	ENST00000291906	NA	NA	0.40189
QTL_TG	Endocrine/Metabolic	Triglycerides	Quantitative	EUR	9:13111144-14236687	9	13676485	A	G	0.5686	-0.015207	0.002396	NA	NA	2.20e-10	9.658	792265	2	--	0.236814	Known	rs7855395	MODIFIER	Intron	-	ENSG00000226197	ENST00000664438	NA	NA	0.05473
QTL_TG	Endocrine/Metabolic	Triglycerides	Quantitative	EUR	9:132774293-133774295	9	133274295	A	T	0.189	-0.019436	0.003026	NA	NA	1.34e-10	9.874	792265	2	--	0.025539	Known	rs115478735	MODIFIER	Intron	ABO	ENSG00000175164	ENST00000538324	NA	NA	0.75379
QTL_TG	Endocrine/Metabolic	Triglycerides	Quantitative	EUR	9:135902033-136993224	9	136492188	T	C	0.2723	0.019624	0.00269	NA	NA	2.98e-13	12.525	792265	2	++	0.658505	Known	rs13295248	MODIFIER	Downstream gene	NOTCH1	ENSG00000148400	ENST00000651671	NA	NA	0.08843
QTL_TG	Endocrine/Metabolic	Triglycerides	Quantitative	EUR	9:14275861-15806294	9	15302615	A	G	0.857	0.025234	0.003445	NA	NA	2.39e-13	12.621	792265	2	++	0.512097	Known	rs677622	MODIFIER	Intron	TTC39B	ENSG00000155158	ENST00000512701	NA	NA	0.38345
QTL_TG	Endocrine/Metabolic	Triglycerides	Quantitative	EUR	9:16348792-17415023	9	16882918	C	G	0.6112	-0.016499	0.002444	NA	NA	1.47e-11	10.833	792265	2	--	0.240848	Known	rs4644350	MODIFIER	Intergenic	-	-	-	NA	NA	0.11917
QTL_TG	Endocrine/Metabolic	Triglycerides	Quantitative	EUR	9:33683754-34683754	9	34183754	CT	C	0.4655	-0.013867	0.002394	NA	NA	6.94e-9	8.159	792265	2	--	0.127859	Known	rs35708324	MODIFIER	Intron	UBAP1	ENSG00000165006	ENST00000297661	NA	NA	0.30316
QTL_TG	Endocrine/Metabolic	Triglycerides	Quantitative	EUR	9:6164708-7168278	9	6667928	C	A	0.1422	0.020157	0.003459	NA	NA	5.63e-9	8.25	792265	2	++	0.023	Known	rs820503	MODIFIER	Intron	-	ENSG00000236924	ENST00000687289	NA	NA	0.27928
QTL_TG	Endocrine/Metabolic	Triglycerides	Quantitative	EUR	9:83125512-84579844	9	83968161	C	T	0.2571	-0.023345	0.002719	NA	NA	9.01e-18	17.045	792265	2	--	0.283515	Known	rs696825	MODIFIER	3'UTR	HNRNPK	ENSG00000165119	ENST00000376263	NA	NA	0.13478
QTL_TG	Endocrine/Metabolic	Triglycerides	Quantitative	EUR	9:88915697-90115832	9	89554558	C	T	0.3229	0.020568	0.002574	NA	NA	1.34e-15	14.872	792265	2	++	0.58933	Known	rs12236183	MODIFIER	Intergenic	-	-	-	NA	NA	0.24138
QTL_TG	Endocrine/Metabolic	Triglycerides	Quantitative	EAS	9:91675921-92678996	9	92178996	A	T	0.2479	-0.019469	0.003312	NA	NA	4.14e-9	8.383	239301	5	-----	0.678657	Known	rs3858096	MODIFIER	Intron	PRSS47P	ENSG00000276717	ENST00000611097	NA	NA	0.20154
QTL_TG	Endocrine/Metabolic	Triglycerides	Quantitative	EUR	9:92120015-93120015	9	92620015	C	T	0.1747	0.017473	0.003126	NA	NA	2.28e-8	7.643	792265	2	++	0.383341	Known	rs12686780	MODIFIER	3'UTR	CENPP	ENSG00000188312	ENST00000375587	NA	NA	0.08653
QTL_TG	Endocrine/Metabolic	Triglycerides	Quantitative	AFR	9:94214339-95596542	9	94729054	C	T	0.0379	0.071673	0.012598	NA	NA	1.28e-8	7.894	113941	2	++	0.97326	Known	rs186808152	MODIFIER	Intron	AOPEP	ENSG00000148120	ENST00000375315	NA	NA	0.04666
QTL_TG	Endocrine/Metabolic	Triglycerides	Quantitative	EUR	10:99652307-100721396	10	100164661	T	C	0.4876	0.015225	0.002362	NA	NA	1.15e-10	9.939	792265	2	++	0.862949	Known	rs10883451	MODIFIER	Intron	ERLIN1	ENSG00000107566	ENST00000421367	NA	NA	0.347
QTL_TG	Endocrine/Metabolic	Triglycerides	Quantitative	EUR	10:100925785-102938771	10	102186723	C	G	0.0655	-0.03757	0.004755	NA	NA	2.76e-15	14.559	792265	2	--	0.003997	Known	rs75398587	MODIFIER	Intergenic	-	-	-	NA	NA	0.15369
QTL_TG	Endocrine/Metabolic	Triglycerides	Quantitative	EAS	10:111623289-113455839	10	112173248	ATT	A	0.7464	0.024563	0.00329	NA	NA	8.27e-14	13.083	239301	5	++++-	0.863332	Known	rs77987196	MODIFIER	Intron	GPAM	ENSG00000119927	ENST00000348367	NA	NA	0.08623
QTL_TG	Endocrine/Metabolic	Triglycerides	Quantitative	EUR	10:111641436-112946925	10	112365219	C	A	0.0352	-0.065948	0.006603	NA	NA	1.73e-23	22.763	792265	2	--	0.207009	Known	rs74563318	MODIFIER	Intergenic	-	-	-	NA	NA	0.23967
QTL_TG	Endocrine/Metabolic	Triglycerides	Quantitative	EUR	10:113521878-114545297	10	114032303	G	A	0.7264	-0.020546	0.002679	NA	NA	1.73e-14	13.762	792265	2	--	0.218903	Known	rs2484294	MODIFIER	Intergenic	-	-	-	NA	NA	0.16051
QTL_TG	Endocrine/Metabolic	Triglycerides	Quantitative	EAS	10:120629291-121706913	10	121170023	C	T	0.6885	0.02415	0.003109	NA	NA	7.99e-15	14.098	239301	5	++++-	0.396506	Known	rs10886864	MODIFIER	Intergenic	-	-	-	NA	NA	0.08043
QTL_TG	Endocrine/Metabolic	Triglycerides	Quantitative	EUR	10:120721734-121740386	10	121235094	A	G	0.5385	-0.013747	0.002415	NA	NA	1.25e-8	7.902	792265	2	--	0.754875	Known	rs11199848	MODIFIER	Intergenic	-	-	-	NA	NA	0.05185
QTL_TG	Endocrine/Metabolic	Triglycerides	Quantitative	EUR	10:132099996-134039474	10	132645884	A	G	0.2167	0.020299	0.002855	NA	NA	1.16e-12	11.935	792265	2	++	0.047657	Known	rs1133400	MODERATE	Missense	INPP5A	ENSG00000068383	ENST00000368594	c.134A>G	p.Lys45Arg	0.98236
QTL_TG	Endocrine/Metabolic	Triglycerides	Quantitative	EUR	10:16712833-17758229	10	17226840	T	C	0.4199	0.015773	0.002393	NA	NA	4.36e-11	10.361	792265	2	++	0.961506	Known	rs3758413	MODIFIER	Upstream gene	VIM	ENSG00000026025	ENST00000544301	NA	NA	0.1423
QTL_TG	Endocrine/Metabolic	Triglycerides	Quantitative	EUR	10:32816408-33865363	10	33341920	A	G	0.0878	0.024606	0.004155	NA	NA	3.18e-9	8.498	792265	2	++	0.308539	Known	rs10827239	MODIFIER	Downstream gene	-	ENSG00000273012	ENST00000608148	NA	NA	0.04949
QTL_TG	Endocrine/Metabolic	Triglycerides	Quantitative	EUR	10:4575135-5816579	10	5205339	T	C	0.8394	0.030978	0.003295	NA	NA	5.38e-21	20.269	792265	2	++	0.302774	Known	rs6601924	MODIFIER	Intron	AKR1C4	ENSG00000198610	ENST00000263126	NA	NA	0.03772
QTL_TG	Endocrine/Metabolic	Triglycerides	Quantitative	EUR	10:49803759-51458579	10	50814012	C	T	0.0097	0.143187	0.01196	NA	NA	4.97e-33	32.303	792265	2	++	0.46515	Known	rs41274050	MODERATE	Missense	A1CF	ENSG00000148584	ENST00000373997	c.1168G>A	p.Gly390Ser	1
QTL_TG	Endocrine/Metabolic	Triglycerides	Quantitative	EUR	10:59137641-60209780	10	59707424	G	T	0.7625	0.022578	0.002823	NA	NA	1.27e-15	14.898	792265	2	++	0.771674	Known	rs1171617	MODIFIER	Intron	SLC16A9	ENSG00000165449	ENST00000395348	NA	NA	0.36067
QTL_TG	Endocrine/Metabolic	Triglycerides	Quantitative	AMR	10:62614994-64030494	10	63229171	A	T	0.4074	-0.042872	0.007294	NA	NA	4.16e-9	8.381	54405	2	--	0.526134	Known	rs7916868	MODIFIER	Intron	JMJD1C	ENSG00000171988	ENST00000399262	NA	NA	0.06913
QTL_TG	Endocrine/Metabolic	Triglycerides	Quantitative	EAS	10:62587988-64209433	10	63431885	G	T	0.6668	-0.032204	0.003033	NA	NA	2.46e-26	25.609	239301	5	----+	0.022769	Known	rs7924036	MODIFIER	Intron	JMJD1C	ENSG00000171988	ENST00000399262	NA	NA	0.05968
QTL_TG	Endocrine/Metabolic	Triglycerides	Quantitative	EUR	10:61333813-64234126	10	63431885	G	T	0.5002	-0.044558	0.002371	NA	NA	8.63e-79	78.064	792265	2	--	0.000315	Known	rs7924036	MODIFIER	Intron	JMJD1C	ENSG00000171988	ENST00000399262	NA	NA	0.08438
QTL_TG	Endocrine/Metabolic	Triglycerides	Quantitative	EUR	10:7080046-8080046	10	7580046	G	A	0.1035	0.021504	0.003897	NA	NA	3.43e-8	7.465	792265	2	++	0.940658	Novel	rs41298373	MODERATE	Missense	ITIH5	ENSG00000123243	ENST00000397146	c.1127C>T	p.Ala376Val	0.92318
QTL_TG	Endocrine/Metabolic	Triglycerides	Quantitative	EUR	10:69624080-70624080	10	70124080	C	A	0.0072	0.078888	0.013896	NA	NA	1.37e-8	7.863	792265	2	++	0.992045	Known	rs41277978	MODERATE	Missense	AIFM2	ENSG00000042286	ENST00000307864	c.5G>T	p.Gly2Val	0.96
QTL_TG	Endocrine/Metabolic	Triglycerides	Quantitative	EAS	10:72145701-73452788	10	72932888	T	G	0.2479	0.022893	0.003433	NA	NA	2.58e-11	10.588	239301	5	+++++	0.488291	Known	rs41280378	MODIFIER	3'UTR	OIT3	ENSG00000138315	ENST00000334011	NA	NA	0.24571
QTL_TG	Endocrine/Metabolic	Triglycerides	Quantitative	EUR	10:71837477-74133450	10	72952788	T	C	0.0877	0.040601	0.004165	NA	NA	1.88e-22	21.726	792265	2	++	0.001357	Known	rs7898735	MODIFIER	Intron	PLA2G12B	ENSG00000138308	ENST00000373032	NA	NA	0.49302
QTL_TG	Endocrine/Metabolic	Triglycerides	Quantitative	EUR	10:74952154-76086487	10	75457322	A	G	0.1186	0.022277	0.003687	NA	NA	1.52e-9	8.818	792265	2	++	0.125448	Known	rs71473777	MODIFIER	Intron	LRMDA	ENSG00000148655	ENST00000611255	NA	NA	0.09024
QTL_TG	Endocrine/Metabolic	Triglycerides	Quantitative	EUR	10:78830794-79839325	10	79336314	T	C	0.1983	0.017782	0.002971	NA	NA	2.16e-9	8.665	792265	2	++	0.674266	Known	rs7077812	MODIFIER	Intergenic	-	-	-	NA	NA	0.16396
QTL_TG	Endocrine/Metabolic	Triglycerides	Quantitative	EUR	10:87343558-88547609	10	87849022	G	C	0.2066	0.019348	0.002942	NA	NA	4.82e-11	10.317	792265	2	++	0.044023	Known	rs11202585	MODIFIER	Downstream gene	CFL1P1	ENSG00000223820	ENST00000432948	NA	NA	0.11835
QTL_TG	Endocrine/Metabolic	Triglycerides	Quantitative	EAS	10:91869110-94082924	10	93079885	G	A	0.6584	-0.03652	0.003021	NA	NA	1.21e-33	32.917	239301	5	----+	0.124493	Known	rs2068888	MODIFIER	Downstream gene	CYP26A1	ENSG00000095596	ENST00000224356	NA	NA	0.77803
QTL_TG	Endocrine/Metabolic	Triglycerides	Quantitative	EUR	10:91198348-94098161	10	93079885	G	A	0.4534	-0.044389	0.002369	NA	NA	2.45e-78	77.611	792265	2	--	0.004472	Known	rs2068888	MODIFIER	Downstream gene	CYP26A1	ENSG00000095596	ENST00000224356	NA	NA	0.83207
QTL_TG	Endocrine/Metabolic	Triglycerides	Quantitative	EUR	10:95693530-96693530	10	96193530	T	C	0.4685	-0.013752	0.002408	NA	NA	1.12e-8	7.949	792265	2	--	0.496409	Known	rs10491070	MODIFIER	Intron	BLNK	ENSG00000095585	ENST00000224337	NA	NA	0.31218
QTL_TG	Endocrine/Metabolic	Triglycerides	Quantitative	EUR	10:97502936-98538477	10	98012647	G	A	0.5464	0.015372	0.002442	NA	NA	3.08e-10	9.512	792265	2	++	0.00875	Known	rs563296	MODIFIER	Intron	CRTAC1	ENSG00000095713	ENST00000370597	NA	NA	0.17007
QTL_TG	Endocrine/Metabolic	Triglycerides	Quantitative	EUR	11:10134076-11157894	11	10652192	T	C	0.6872	0.016276	0.002542	NA	NA	1.53e-10	9.817	792265	2	++	0.812837	Known	rs4909945	LOW	Splice polypyrimidine tract	IRAG1	ENSG00000072952	ENST00000423302	NA	NA	0.31354
QTL_TG	Endocrine/Metabolic	Triglycerides	Quantitative	EUR	11:110949278-112608840	11	111650279	C	T	0.044	-0.041744	0.005818	NA	NA	7.23e-13	12.141	792265	2	--	0.118707	Known	rs45487899	MODIFIER	Intron	SIK2	ENSG00000170145	ENST00000304987	NA	NA	0.27676
QTL_TG	Endocrine/Metabolic	Triglycerides	Quantitative	AMR	11:112472027-120794090	11	116778201	G	C	0.7491	-0.280949	0.008021	NA	NA	8.83e-269	268.054	54405	2	--	0.470548	Known	rs964184	MODIFIER	3'UTR	ZPR1	ENSG00000109917	ENST00000227322	NA	NA	0.9999
QTL_TG	Endocrine/Metabolic	Triglycerides	Quantitative	EUR	11:115907715-119586678	11	116778201	G	C	0.8633	-0.367853	0.003441	NA	NA	1.83e-2484	2483.74	792265	2	--	0	Known	rs964184	MODIFIER	3'UTR	ZPR1	ENSG00000109917	ENST00000227322	NA	NA	1
QTL_TG	Endocrine/Metabolic	Triglycerides	Quantitative	AFR	11:116091868-117902870	11	116791691	G	C	0.0636	0.245132	0.009305	NA	NA	5.99e-153	152.222	113941	2	++	0.774979	Known	rs3135506	MODERATE	Missense	APOA5	ENSG00000110243	ENST00000227665	c.56C>G	p.Ser19Trp	1
QTL_TG	Endocrine/Metabolic	Triglycerides	Quantitative	EAS	11:115854330-118273796	11	116791863	C	T	0.6517	-0.235581	0.003626	NA	NA	3.09e-919	918.51	167106	4	--?--	2.75e-08	Known	rs651821	MODIFIER	5'UTR	APOA5	ENSG00000110243	ENST00000227665	NA	NA	0.8104
QTL_TG	Endocrine/Metabolic	Triglycerides	Quantitative	EAS	11:118683499-119782649	11	119184653	A	G	0.6608	-0.017201	0.003027	NA	NA	1.33e-8	7.877	239301	5	-----	0.082006	Known	rs7929799	MODIFIER	Upstream gene	PDZD3	ENSG00000172367	ENST00000355547	NA	NA	0.24019
QTL_TG	Endocrine/Metabolic	Triglycerides	Quantitative	EUR	11:125934367-126934367	11	126434367	C	T	0.1539	-0.019008	0.003403	NA	NA	2.33e-8	7.633	792265	2	--	0.369518	Known	rs35879271	MODIFIER	Intron	KIRREL3	ENSG00000149571	ENST00000525144	NA	NA	0.875
QTL_TG	Endocrine/Metabolic	Triglycerides	Quantitative	EUR	11:12709086-15599419	11	14843853	C	T	0.001	-0.524292	0.039465	NA	NA	2.83e-40	39.548	792265	2	--	0.931744	Known	rs150090666	HIGH	Stop gained	PDE3B	ENSG00000152270	ENST00000282096	c.2347C>T	p.Arg783Ter	1
QTL_TG	Endocrine/Metabolic	Triglycerides	Quantitative	EUR	11:25646000-26760117	11	26255191	G	A	0.0611	0.029709	0.004971	NA	NA	2.28e-9	8.642	792265	2	++	0.098213	Known	rs17243217	MODIFIER	Intron	-	ENSG00000287227	ENST00000668627	NA	NA	0.0529
QTL_TG	Endocrine/Metabolic	Triglycerides	Quantitative	EUR	11:26995242-28226946	11	27673288	A	G	0.2564	0.019236	0.002711	NA	NA	1.29e-12	11.89	792265	2	++	0.175776	Known	rs11030107	MODIFIER	Intron	BDNF	ENSG00000176697	ENST00000356660	NA	NA	0.11777
QTL_TG	Endocrine/Metabolic	Triglycerides	Quantitative	EUR	11:29695956-31019986	11	30358431	TA	T	0.6888	-0.016148	0.002608	NA	NA	5.95e-10	9.225	792265	2	--	0.428584	Known	rs5790812	MODIFIER	Intergenic	-	-	-	NA	NA	0.07389
QTL_TG	Endocrine/Metabolic	Triglycerides	Quantitative	EUR	11:45353610-51316990	11	47243992	T	C	0.2988	-0.036181	0.002572	NA	NA	6.04e-45	44.219	792265	2	--	0.284935	Known	rs7109203	MODIFIER	Downstream gene	DDB2	ENSG00000134574	ENST00000256996	NA	NA	0.13277
QTL_TG	Endocrine/Metabolic	Triglycerides	Quantitative	EUR	11:54528150-57886475	11	55741382	C	T	0.0466	0.038482	0.005785	NA	NA	2.89e-11	10.539	792265	2	++	0.294922	Known	rs77945636	MODIFIER	Intergenic	-	-	-	NA	NA	0.19446
QTL_TG	Endocrine/Metabolic	Triglycerides	Quantitative	EUR	11:68945-1084591	11	577534	G	A	0.2689	-0.014751	0.002662	NA	NA	3.00e-8	7.523	792265	2	--	0.075291	Known	rs7936397	MODIFIER	Intron	PHRF1	ENSG00000070047	ENST00000264555	NA	NA	0.03397
QTL_TG	Endocrine/Metabolic	Triglycerides	Quantitative	AFR	11:61279120-62348540	11	61820833	A	G	0.116	0.056889	0.007381	NA	NA	1.28e-14	13.892	113941	2	++	0.233546	Known	rs174564	MODIFIER	Upstream gene	FADS1	ENSG00000149485	ENST00000350997	NA	NA	0.97835
QTL_TG	Endocrine/Metabolic	Triglycerides	Quantitative	EUR	11:61146538-63175658	11	61820833	A	G	0.3431	0.073995	0.002481	NA	NA	1.87e-195	194.728	792265	2	++	0	Known	rs174564	MODIFIER	Upstream gene	FADS1	ENSG00000149485	ENST00000350997	NA	NA	0.34396
QTL_TG	Endocrine/Metabolic	Triglycerides	Quantitative	AMR	11:61274534-62391648	11	61824890	A	G	0.539	0.070526	0.007203	NA	NA	1.23e-22	21.911	54405	2	++	0.832759	Known	rs174566	MODIFIER	Upstream gene	FADS2	ENSG00000134824	ENST00000278840	NA	NA	0.18787
QTL_TG	Endocrine/Metabolic	Triglycerides	Quantitative	EAS	11:61121700-62397239	11	61824890	A	G	0.3772	0.04202	0.003052	NA	NA	3.97e-43	42.401	239301	5	+++++	0.029995	Known	rs174566	MODIFIER	Upstream gene	FADS2	ENSG00000134824	ENST00000278840	NA	NA	0.11132
QTL_TG	Endocrine/Metabolic	Triglycerides	Quantitative	EAS	11:63588604-64589163	11	64088604	C	CG	0.1953	0.02195	0.003673	NA	NA	2.29e-9	8.641	239301	5	+++++	0.810568	Known	rs35698406	MODIFIER	Intron	MACROD1	ENSG00000133315	ENST00000255681	NA	NA	0.73583
QTL_TG	Endocrine/Metabolic	Triglycerides	Quantitative	EUR	11:63444033-66579352	11	64250632	A	AC	0.0474	0.072985	0.005579	NA	NA	4.17e-39	38.38	792265	2	++	0.957942	Known	rs71468663	MODIFIER	Upstream gene	PLCB3	ENSG00000149782	ENST00000279230	NA	NA	0.92442
QTL_TG	Endocrine/Metabolic	Triglycerides	Quantitative	EUR	11:67657092-69500328	11	68794860	C	T	0.0701	0.039298	0.004656	NA	NA	3.17e-17	16.5	792265	2	++	0.616033	Known	rs2229738	MODERATE	Missense	CPT1A	ENSG00000110090	ENST00000265641	c.823G>A	p.Ala275Thr	0.98148
QTL_TG	Endocrine/Metabolic	Triglycerides	Quantitative	EUR	11:77701837-79057479	11	78323023	G	GT	0.1576	-0.022655	0.003255	NA	NA	3.40e-12	11.468	792265	2	--	0.26914	Known	rs34351881	MODIFIER	Intron	GAB2	ENSG00000033327	ENST00000361507	NA	NA	0.04105
QTL_TG	Endocrine/Metabolic	Triglycerides	Quantitative	EUR	12:106063940-107673228	12	106974978	G	GA	0.2995	0.022699	0.002602	NA	NA	2.69e-18	17.57	792265	2	++	0.886478	Known	rs34649965	MODIFIER	Downstream gene	MTERF2	ENSG00000120832	ENST00000240050	NA	NA	0.37347
QTL_TG	Endocrine/Metabolic	Triglycerides	Quantitative	EUR	12:107724853-109781088	12	109223867	A	G	0.0017	-0.358445	0.02807	NA	NA	2.42e-37	36.616	792265	2	--	0.699576	Known	rs149793040	MODERATE	Missense	ACACB	ENSG00000076555	ENST00000338432	c.3845A>G	p.Tyr1282Cys	1
QTL_TG	Endocrine/Metabolic	Triglycerides	Quantitative	EAS	12:108371842-109781088	12	109250784	C	T	0.7452	0.020762	0.003299	NA	NA	3.11e-10	9.508	239301	5	+++++	0.157335	Known	rs1013746	MODIFIER	Intron	ACACB	ENSG00000076555	ENST00000338432	NA	NA	0.2133
QTL_TG	Endocrine/Metabolic	Triglycerides	Quantitative	EUR	12:11112573-12138751	12	11638095	C	T	0.4107	0.016375	0.00243	NA	NA	1.60e-11	10.796	792265	2	++	0.763991	Known	rs11054402	MODIFIER	Intergenic	-	-	-	NA	NA	0.27752
QTL_TG	Endocrine/Metabolic	Triglycerides	Quantitative	EAS	12:109923502-111492085	12	110423506	C	CGG	0.2485	0.02574	0.004655	NA	NA	3.21e-8	7.493	158723	2	++???	0.376004	Known	rs1247674754	MODIFIER	Intergenic	-	-	-	NA	NA	0.21813
QTL_TG	Endocrine/Metabolic	Triglycerides	Quantitative	EUR	12:110746657-113049081	12	112378394	AT	A	0.0953	-0.027429	0.00408	NA	NA	1.78e-11	10.749	792265	2	--	0.383782	Known	rs372000525	MODIFIER	Intron	HECTD4	ENSG00000173064	ENST00000682272	NA	NA	0.01425
QTL_TG	Endocrine/Metabolic	Triglycerides	Quantitative	EUR	12:121587237-125332197	12	123924955	G	A	0.3226	-0.039692	0.002562	NA	NA	3.89e-54	53.41	792265	2	--	0.488575	Known	rs7133378	MODIFIER	Intron	DNAH10	ENSG00000197653	ENST00000673944	NA	NA	0.28381
QTL_TG	Endocrine/Metabolic	Triglycerides	Quantitative	EUR	12:16090500-17090500	12	16590500	T	G	0.5463	-0.013241	0.002415	NA	NA	4.19e-8	7.378	792265	2	--	0.510285	Known	rs10846378	MODIFIER	Intron	LMO3	ENSG00000048540	ENST00000537304	NA	NA	0.46448
QTL_TG	Endocrine/Metabolic	Triglycerides	Quantitative	EAS	12:20326423-21371928	12	20861160	A	G	0.0524	0.049473	0.007155	NA	NA	4.70e-12	11.328	192245	4	?+++-	0.021718	Known	rs557250003	MODIFIER	Intron	SLCO1B3	ENSG00000111700	ENST00000381545	NA	NA	0.98598
QTL_TG	Endocrine/Metabolic	Triglycerides	Quantitative	EUR	12:19739333-21815296	12	21178615	T	C	0.1538	0.04603	0.003272	NA	NA	5.99e-45	44.223	792265	2	++	1.81e-05	Known	rs4149056	MODERATE	Missense	SLCO1B1	ENSG00000134538	ENST00000256958	c.521T>C	p.Val174Ala	0.90833
QTL_TG	Endocrine/Metabolic	Triglycerides	Quantitative	EUR	12:22095033-23124910	12	22624479	AG	A	0.236	-0.016922	0.002768	NA	NA	9.75e-10	9.011	792265	2	--	0.531184	Known	rs3839977	MODIFIER	Upstream gene	ETNK1	ENSG00000139163	ENST00000266517	NA	NA	0.09448
QTL_TG	Endocrine/Metabolic	Triglycerides	Quantitative	EUR	12:23580634-24607950	12	24104294	A	G	0.0446	0.035854	0.00595	NA	NA	1.68e-9	8.774	792265	2	++	0.156293	Known	rs11047261	MODIFIER	Intron	SOX5	ENSG00000134532	ENST00000536729	NA	NA	0.31941
QTL_TG	Endocrine/Metabolic	Triglycerides	Quantitative	EUR	12:25600624-27703966	12	26287765	G	A	0.7463	-0.023357	0.00281	NA	NA	9.40e-17	16.027	792265	2	--	0.010613	Known	rs12814794	MODIFIER	Intron	ITPR2-AS1	ENSG00000256234	ENST00000540392	NA	NA	0.11366
QTL_TG	Endocrine/Metabolic	Triglycerides	Quantitative	EUR	12:28784928-29881276	12	29351623	A	G	0.2842	-0.017288	0.002624	NA	NA	4.45e-11	10.352	792265	2	--	0.455584	Known	rs10082956	MODIFIER	Intron	ERGIC2	ENSG00000087502	ENST00000360150	NA	NA	0.18686
QTL_TG	Endocrine/Metabolic	Triglycerides	Quantitative	EUR	12:37002486-38002486	12	37502486	A	T	0.3943	-0.013587	0.002444	NA	NA	2.71e-8	7.567	792265	2	--	0.894565	Novel	rs4002684	MODIFIER	Intergenic	-	-	-	NA	NA	0.02966
QTL_TG	Endocrine/Metabolic	Triglycerides	Quantitative	EUR	12:3687368-4775678	12	4275678	T	G	0.0191	-0.125718	0.009652	NA	NA	8.81e-39	38.055	792265	2	--	0.446669	Known	rs76895963	MODIFIER	Intron	CCND2	ENSG00000118971	ENST00000261254	NA	NA	1
QTL_TG	Endocrine/Metabolic	Triglycerides	Quantitative	EUR	12:45192288-46519810	12	45830280	A	G	0.2016	0.021896	0.002983	NA	NA	2.13e-13	12.671	792265	2	++	0.030771	Known	rs7298844	MODIFIER	Intron	ARID2	ENSG00000189079	ENST00000334344	NA	NA	0.21426
QTL_TG	Endocrine/Metabolic	Triglycerides	Quantitative	EUR	12:46691138-48249532	12	47749532	A	G	0.0113	0.065741	0.011187	NA	NA	4.19e-9	8.378	792265	2	++	0.616145	Known	rs145878042	MODERATE	Missense	RAPGEF3	ENSG00000079337	ENST00000449771	c.899T>C	p.Leu300Pro	0.54704
QTL_TG	Endocrine/Metabolic	Triglycerides	Quantitative	EUR	12:52756090-54136378	12	53405999	T	TA	0.4702	0.015697	0.002429	NA	NA	1.03e-10	9.987	792265	2	++	0.508965	Known	rs35657115	MODIFIER	Intron	SP1	ENSG00000185591	ENST00000327443	NA	NA	0.37405
QTL_TG	Endocrine/Metabolic	Triglycerides	Quantitative	AFR	12:53454787-54454794	12	53954794	G	A	0.1371	-0.043289	0.007519	NA	NA	8.55e-9	8.068	113941	2	--	0.989737	Known	rs55661050	MODIFIER	Upstream gene	HOXC12	ENSG00000123407	ENST00000243103	NA	NA	0.50708
QTL_TG	Endocrine/Metabolic	Triglycerides	Quantitative	EUR	12:55507301-58340111	12	57429802	A	C	0.2373	-0.033574	0.00277	NA	NA	8.22e-34	33.085	792265	2	--	0.841659	Known	rs7964492	MODIFIER	Upstream gene	INHBC	ENSG00000175189	ENST00000309668	NA	NA	0.10913
QTL_TG	Endocrine/Metabolic	Triglycerides	Quantitative	EUR	12:5979806-7166801	12	6627677	T	C	0.2578	0.022111	0.002814	NA	NA	3.92e-15	14.407	792265	2	++	0.241452	Known	rs73047887	MODIFIER	Intron	LPAR5	ENSG00000184574	ENST00000329858	NA	NA	0.60247
QTL_TG	Endocrine/Metabolic	Triglycerides	Quantitative	EUR	12:61754054-63746363	12	62444450	C	T	0.1684	-0.021972	0.003203	NA	NA	6.89e-12	11.161	792265	2	--	0.986967	Known	rs113439801	MODIFIER	Intergenic	-	-	-	NA	NA	0.27657
QTL_TG	Endocrine/Metabolic	Triglycerides	Quantitative	EUR	12:65312818-66313018	12	65812818	C	T	0.1374	0.018876	0.003454	NA	NA	4.63e-8	7.334	792265	2	++	0.903081	Known	rs2947794	MODIFIER	Intron	RPSAP52	ENSG00000241749	ENST00000489520	NA	NA	0.10722
QTL_TG	Endocrine/Metabolic	Triglycerides	Quantitative	EUR	12:66804076-67835439	12	67322923	A	G	0.6476	-0.013713	0.002496	NA	NA	3.93e-8	7.406	792265	2	--	0.591193	Known	rs1066391	MODIFIER	Downstream gene	CAND1	ENSG00000111530	ENST00000545606	NA	NA	0.03533
QTL_TG	Endocrine/Metabolic	Triglycerides	Quantitative	EUR	12:68721310-69898322	12	69338325	T	C	0.4678	-0.018203	0.002406	NA	NA	3.86e-14	13.414	792265	2	--	0.544301	Known	rs4761234	MODIFIER	Intergenic	-	-	-	NA	NA	0.63793
QTL_TG	Endocrine/Metabolic	Triglycerides	Quantitative	EUR	12:76556633-77563659	12	77059446	G	T	0.6737	-0.014869	0.002575	NA	NA	7.72e-9	8.112	792265	2	--	0.474512	Known	rs310796	MODIFIER	Intron	E2F7	ENSG00000165891	ENST00000322886	NA	NA	0.4468
QTL_TG	Endocrine/Metabolic	Triglycerides	Quantitative	EUR	12:8520050-9615989	12	9021403	C	CT	0.3516	0.016521	0.002677	NA	NA	6.77e-10	9.17	792265	2	++	0.201594	Known	rs35429184	MODIFIER	Intergenic	-	-	-	NA	NA	0.35808
QTL_TG	Endocrine/Metabolic	Triglycerides	Quantitative	EUR	13:111089202-112089202	13	111589202	A	G	0.5282	-0.013616	0.002414	NA	NA	1.70e-8	7.771	792265	2	--	0.604859	Known	rs4773395	MODIFIER	Intron	-	ENSG00000204398	ENST00000375713	NA	NA	0.28943
QTL_TG	Endocrine/Metabolic	Triglycerides	Quantitative	EUR	13:113159396-114789522	13	113841051	T	C	0.288	0.041254	0.002643	NA	NA	6.34e-55	54.198	792265	2	++	0.146493	Known	rs7140110	MODIFIER	Intron	GAS6	ENSG00000183087	ENST00000327773	NA	NA	0.99038
QTL_TG	Endocrine/Metabolic	Triglycerides	Quantitative	EUR	13:22797349-23863304	13	23329652	A	G	0.4477	-0.014833	0.002365	NA	NA	3.57e-10	9.448	792265	2	--	0.283257	Known	rs4770433	MODIFIER	Downstream gene	SGCG	ENSG00000102683	ENST00000218867	NA	NA	0.08425
QTL_TG	Endocrine/Metabolic	Triglycerides	Quantitative	EUR	13:24734148-25785678	13	25252741	GT	G	0.8344	0.019795	0.003261	NA	NA	1.28e-9	8.894	792265	2	++	0.890914	Known	rs34259536	MODIFIER	Intron	MTMR6	ENSG00000139505	ENST00000381801	NA	NA	0.10485
QTL_TG	Endocrine/Metabolic	Triglycerides	Quantitative	EUR	13:28071186-29071186	13	28571186	A	C	0.3392	-0.013621	0.002496	NA	NA	4.84e-8	7.315	792265	2	--	0.018133	Known	rs1340819	MODIFIER	Intergenic	-	-	-	NA	NA	0.65953
QTL_TG	Endocrine/Metabolic	Triglycerides	Quantitative	EUR	13:29915655-30969704	13	30429481	G	A	0.5735	0.018777	0.002491	NA	NA	4.77e-14	13.321	792265	2	++	0.241178	Known	rs1141362	MODIFIER	3'UTR	UBE2L5	ENSG00000236444	ENST00000635918	NA	NA	0.12297
QTL_TG	Endocrine/Metabolic	Triglycerides	Quantitative	EUR	13:44896012-45896012	13	45396012	A	G	0.0062	0.119235	0.014906	NA	NA	1.25e-15	14.902	792265	2	++	0.050279	Known	rs138358301	MODERATE	Missense	SLC25A30	ENSG00000174032	ENST00000519676	c.838T>C	p.Phe280Leu	1
QTL_TG	Endocrine/Metabolic	Triglycerides	Quantitative	EUR	13:49051861-51140477	13	49990968	ACT	A	0.0205	-0.078056	0.008889	NA	NA	1.62e-18	17.791	792265	2	--	0.339901	Known	rs201736780	MODIFIER	Intron	DLEU2	ENSG00000231607	ENST00000621282	NA	NA	0.3227
QTL_TG	Endocrine/Metabolic	Triglycerides	Quantitative	EUR	13:94014999-95135831	13	94596312	C	T	0.3059	0.02446	0.002595	NA	NA	4.27e-21	20.37	792265	2	++	0.012397	Known	rs2298058	MODIFIER	Upstream gene	TGDS	ENSG00000088451	ENST00000261296	NA	NA	0.72445
QTL_TG	Endocrine/Metabolic	Triglycerides	Quantitative	EAS	13:94100877-95123452	13	94622123	G	GAA	0.3486	-0.017592	0.003005	NA	NA	4.79e-9	8.319	239301	5	-----	0.418908	Known	rs35902054	MODIFIER	Intron	GPR180	ENSG00000152749	ENST00000376958	NA	NA	0.08332
QTL_TG	Endocrine/Metabolic	Triglycerides	Quantitative	EUR	13:97953638-99094599	13	98561551	C	T	0.3201	0.016306	0.002592	NA	NA	3.16e-10	9.501	792265	2	++	0.046746	Known	rs56755268	MODIFIER	Intron	STK24	ENSG00000102572	ENST00000539966	NA	NA	0.06256
QTL_TG	Endocrine/Metabolic	Triglycerides	Quantitative	EUR	14:99496562-100799486	14	100299486	T	C	0.0739	-0.032527	0.004479	NA	NA	3.81e-13	12.419	792265	2	--	0.530695	Known	rs61993685	MODIFIER	Intron	SLC25A29	ENSG00000197119	ENST00000359232	NA	NA	0.52511
QTL_TG	Endocrine/Metabolic	Triglycerides	Quantitative	EUR	14:103279611-104327196	14	103779611	CA	C	0.343	0.01397	0.002526	NA	NA	3.19e-8	7.496	792265	2	++	0.38101	Known	rs11295714	MODIFIER	Intron	PPP1R13B	ENSG00000088808	ENST00000202556	NA	NA	0.0603
QTL_TG	Endocrine/Metabolic	Triglycerides	Quantitative	EUR	14:22716233-24579821	14	23280869	G	A	0.192	-0.019345	0.003003	NA	NA	1.18e-10	9.928	792265	2	--	0.962025	Known	rs34529371	MODIFIER	Intron	HOMEZ	ENSG00000215271	ENST00000357460	NA	NA	0.4147
QTL_TG	Endocrine/Metabolic	Triglycerides	Quantitative	EUR	14:38732385-39733771	14	39233771	C	A	0.1523	0.018572	0.003352	NA	NA	3.01e-8	7.521	792265	2	++	0.939704	Known	rs10872918	MODIFIER	Upstream gene	MIA2	ENSG00000150527	ENST00000640607	NA	NA	0.19911
QTL_TG	Endocrine/Metabolic	Triglycerides	Quantitative	EUR	14:51513903-52513903	14	52013903	A	G	0.2622	0.014663	0.002685	NA	NA	4.73e-8	7.325	792265	2	++	0.789751	Known	rs6572807	MODIFIER	Intron	NID2	ENSG00000087303	ENST00000216286	NA	NA	0.32546
QTL_TG	Endocrine/Metabolic	Triglycerides	Quantitative	EAS	14:51469287-52667129	14	52045251	G	T	0.1397	-0.032666	0.004154	NA	NA	3.73e-15	14.429	239301	5	-----	0.600855	Known	rs79823890	MODIFIER	Intron	NID2	ENSG00000087303	ENST00000216286	NA	NA	0.62144
QTL_TG	Endocrine/Metabolic	Triglycerides	Quantitative	EUR	14:57677159-58846014	14	58198565	C	T	0.2766	-0.016485	0.002796	NA	NA	3.73e-9	8.429	792265	2	--	0.212701	Known	rs61975915	MODIFIER	Upstream gene	ACTR10	ENSG00000131966	ENST00000254286	NA	NA	0.12849
QTL_TG	Endocrine/Metabolic	Triglycerides	Quantitative	EUR	14:63260878-64602114	14	63769473	T	C	0.1602	0.027718	0.003253	NA	NA	1.59e-17	16.8	792265	2	++	0.450878	Known	rs12880341	MODIFIER	Intron	SYNE2	ENSG00000054654	ENST00000674003	NA	NA	0.26882
QTL_TG	Endocrine/Metabolic	Triglycerides	Quantitative	EUR	14:68512036-69801299	14	69279628	A	G	0.6083	0.018315	0.002448	NA	NA	7.34e-14	13.134	792265	2	++	0.089214	Known	rs11620989	MODIFIER	Intron	GALNT16	ENSG00000100626	ENST00000448469	NA	NA	0.86534
QTL_TG	Endocrine/Metabolic	Triglycerides	Quantitative	EUR	14:88823301-89838512	14	89331781	T	C	0.8145	-0.018507	0.003123	NA	NA	3.10e-9	8.508	792265	2	--	0.527855	Known	rs8020112	MODIFIER	Intron	FOXN3	ENSG00000053254	ENST00000557258	NA	NA	0.11004
QTL_TG	Endocrine/Metabolic	Triglycerides	Quantitative	EAS	15:101024805-102034058	15	101524805	T	C	0.5709	0.017861	0.002917	NA	NA	9.18e-10	9.037	239301	5	+++++	0.036403	Known	rs2084152	MODIFIER	Downstream gene	-	ENSG00000282793	ENST00000632451	NA	NA	0.67098
QTL_TG	Endocrine/Metabolic	Triglycerides	Quantitative	EUR	15:100831736-102032048	15	101528455	G	A	0.2525	0.02722	0.00277	NA	NA	8.64e-23	22.064	792265	2	++	0.750662	Known	rs1037117	MODIFIER	Upstream gene	-	ENSG00000282793	ENST00000632451	NA	NA	0.58206
QTL_TG	Endocrine/Metabolic	Triglycerides	Quantitative	EUR	15:30845366-31845463	15	31345463	T	C	0.1597	0.01841	0.003316	NA	NA	2.83e-8	7.549	792265	2	++	0.380469	Novel	rs28624578	MODIFIER	Intron	KLF13	ENSG00000169926	ENST00000307145	NA	NA	0.47938
QTL_TG	Endocrine/Metabolic	Triglycerides	Quantitative	EUR	15:35026795-36151176	15	35651176	A	G	0.1959	-0.018875	0.003194	NA	NA	3.43e-9	8.465	792265	2	--	0.410871	Known	rs8026348	MODIFIER	Intron	DPH6-DT	ENSG00000248079	ENST00000501169	NA	NA	0.11622
QTL_TG	Endocrine/Metabolic	Triglycerides	Quantitative	AMR	15:42885781-44158501	15	43528519	C	T	0.0249	0.130108	0.022841	NA	NA	1.22e-8	7.912	54405	2	++	0.216177	Known	rs55707100	MODERATE	Missense	MAP1A	ENSG00000166963	ENST00000300231	c.7046C>T	p.Pro2349Leu	0.23937
QTL_TG	Endocrine/Metabolic	Triglycerides	Quantitative	EUR	15:38652478-45155236	15	43735687	T	C	0.0264	0.181026	0.007521	NA	NA	5.23e-128	127.282	792265	2	++	0.320791	Known	rs139974673	MODIFIER	Intron	CATSPER2P1	ENSG00000205771	ENST00000439564	NA	NA	0.95842
QTL_TG	Endocrine/Metabolic	Triglycerides	Quantitative	AFR	15:42885777-44844211	15	44083726	T	C	0.0044	0.217349	0.035944	NA	NA	1.48e-9	8.831	113941	2	++	0.679852	Known	rs144637338	MODIFIER	Intron	FRMD5	ENSG00000171877	ENST00000417257	NA	NA	0.10813
QTL_TG	Endocrine/Metabolic	Triglycerides	Quantitative	EUR	15:56019913-59362559	15	58431227	A	G	0.2164	0.050326	0.002878	NA	NA	1.82e-68	67.741	792265	2	++	5.25e-09	Known	rs1077835	MODIFIER	Upstream gene	LIPC	ENSG00000166035	ENST00000299022	NA	NA	0.23392
QTL_TG	Endocrine/Metabolic	Triglycerides	Quantitative	AFR	15:57929874-58932643	15	58431476	C	T	0.5112	0.034985	0.004604	NA	NA	2.99e-14	13.525	113941	2	++	0.00036	Known	rs1800588	MODIFIER	Upstream gene	LIPC	ENSG00000166035	ENST00000299022	NA	NA	0.49777
QTL_TG	Endocrine/Metabolic	Triglycerides	Quantitative	EAS	15:57456107-59042192	15	58431476	C	T	0.4782	0.067723	0.002868	NA	NA	2.81e-123	122.551	239301	5	+++++	0.010247	Known	rs1800588	MODIFIER	Upstream gene	LIPC	ENSG00000166035	ENST00000299022	NA	NA	0.63636
QTL_TG	Endocrine/Metabolic	Triglycerides	Quantitative	EUR	15:60085831-62168103	15	61668103	A	T	0.2587	0.018666	0.002726	NA	NA	7.52e-12	11.124	792265	2	++	0.675429	Known	rs12440800	MODIFIER	Intron	-	ENSG00000259675	ENST00000662958	NA	NA	0.13165
QTL_TG	Endocrine/Metabolic	Triglycerides	Quantitative	EAS	15:61350795-62350795	15	61850795	G	C	0.0243	0.051822	0.009417	NA	NA	3.73e-8	7.428	239301	5	+++++	0.973627	Known	rs73428651	MODIFIER	Downstream gene	VPS13C	ENSG00000129003	ENST00000644861	NA	NA	0.15742
QTL_TG	Endocrine/Metabolic	Triglycerides	Quantitative	EUR	15:62536929-64583717	15	63501039	T	G	0.3493	0.034509	0.002479	NA	NA	4.75e-44	43.323	792265	2	++	0.00973	Known	rs11635675	MODIFIER	Upstream gene	USP3	ENSG00000140455	ENST00000380324	NA	NA	0.18804
QTL_TG	Endocrine/Metabolic	Triglycerides	Quantitative	EUR	15:65801130-67092649	15	66592637	T	C	0.6176	-0.017979	0.002479	NA	NA	4.09e-13	12.388	792265	2	--	0.138848	Known	rs4776304	MODIFIER	Intron	LINC01169	ENSG00000259471	ENST00000558797	NA	NA	0.21735
QTL_TG	Endocrine/Metabolic	Triglycerides	Quantitative	EAS	15:69351871-70415451	15	69897251	A	C	0.195	-0.025531	0.003611	NA	NA	1.55e-12	11.811	239301	5	-----	0.291979	Known	rs12591142	MODIFIER	Intergenic	-	-	-	NA	NA	0.18298
QTL_TG	Endocrine/Metabolic	Triglycerides	Quantitative	EUR	15:69586891-70599424	15	70087194	A	C	0.2436	-0.017864	0.002746	NA	NA	7.75e-11	10.111	792265	2	--	0.009188	Known	rs35485240	MODIFIER	Intron	TLE3	ENSG00000140332	ENST00000451782	NA	NA	0.29654
QTL_TG	Endocrine/Metabolic	Triglycerides	Quantitative	EUR	15:71306877-73835429	15	73139259	T	G	0.5512	0.018467	0.002385	NA	NA	9.71e-15	14.013	792265	2	++	0.014716	Known	rs2415142	MODIFIER	Intron	NEO1	ENSG00000067141	ENST00000261908	NA	NA	0.30631
QTL_TG	Endocrine/Metabolic	Triglycerides	Quantitative	EUR	15:89078240-90171546	15	89671546	A	G	0.001	-0.347861	0.039573	NA	NA	1.49e-18	17.827	792265	2	--	0.089441	Known	rs139271800	MODERATE	Missense	PLIN1	ENSG00000166819	ENST00000300055	c.269T>C	p.Leu90Pro	1
QTL_TG	Endocrine/Metabolic	Triglycerides	Quantitative	EUR	15:98134366-99161254	15	98659646	C	T	0.51	0.015175	0.002381	NA	NA	1.85e-10	9.733	792265	2	++	0.543507	Known	rs8028620	MODIFIER	Intron	IGF1R	ENSG00000140443	ENST00000650285	NA	NA	0.13592
QTL_TG	Endocrine/Metabolic	Triglycerides	Quantitative	EAS	16:14536113-15553472	16	15045194	A	G	0.4391	0.017281	0.002892	NA	NA	2.29e-9	8.639	239301	5	+++++	0.654802	Known	rs12934835	MODIFIER	Intron	NTAN1	ENSG00000157045	ENST00000287706	NA	NA	0.09899
QTL_TG	Endocrine/Metabolic	Triglycerides	Quantitative	EUR	16:13883152-16250042	16	15056648	C	A	0.2928	-0.043352	0.002608	NA	NA	4.77e-62	61.321	792265	2	--	0.004325	Known	rs12928099	MODIFIER	Upstream gene	NTAN1	ENSG00000157045	ENST00000287706	NA	NA	0.64731
QTL_TG	Endocrine/Metabolic	Triglycerides	Quantitative	EUR	16:1895362-2952640	16	2422313	G	C	0.6667	-0.015693	0.002542	NA	NA	6.68e-10	9.175	792265	2	--	0.693949	Known	rs4480804	MODIFIER	Intron	ABCA17P	ENSG00000238098	ENST00000494925	NA	NA	0.04082
QTL_TG	Endocrine/Metabolic	Triglycerides	Quantitative	EUR	16:29446895-31637821	16	31103938	T	A	0.6199	0.019309	0.002452	NA	NA	3.41e-15	14.467	792265	2	++	0.917506	Known	rs375452507	MODIFIER	Upstream gene	BCKDK	ENSG00000103507	ENST00000219794	NA	NA	0.06223
QTL_TG	Endocrine/Metabolic	Triglycerides	Quantitative	EUR	16:3902583-5181154	16	4438190	G	A	0.6606	-0.019219	0.002559	NA	NA	5.90e-14	13.229	792265	2	--	0.771738	Known	rs28577186	MODIFIER	Intron	DNAJA3	ENSG00000103423	ENST00000262375	NA	NA	0.97695
QTL_TG	Endocrine/Metabolic	Triglycerides	Quantitative	EUR	16:56202578-57483407	16	56953103	C	T	0.3201	-0.039576	0.002537	NA	NA	7.33e-55	54.135	792265	2	--	0.036534	Known	rs12446515	MODIFIER	Intergenic	-	-	-	NA	NA	0.19878
QTL_TG	Endocrine/Metabolic	Triglycerides	Quantitative	EAS	16:56451602-57483380	16	56953457	T	C	0.1971	-0.037151	0.003618	NA	NA	9.78e-25	24.01	239301	5	---+-	0.511041	Known	rs56156922	MODIFIER	Intergenic	-	-	-	NA	NA	0.18238
QTL_TG	Endocrine/Metabolic	Triglycerides	Quantitative	AFR	16:56455678-57462376	16	56956804	C	A	0.2535	-0.037666	0.005248	NA	NA	7.11e-13	12.148	113941	2	--	0.314627	Known	rs247617	MODIFIER	Intergenic	-	-	-	NA	NA	0.37514
QTL_TG	Endocrine/Metabolic	Triglycerides	Quantitative	EUR	16:67535391-68535391	16	68035391	CT	C	0.1565	-0.020068	0.003512	NA	NA	1.10e-8	7.958	792265	2	--	0.266652	Known	rs202033773	MODIFIER	Intron	DUS2	ENSG00000167264	ENST00000565263	NA	NA	0.2453
QTL_TG	Endocrine/Metabolic	Triglycerides	Quantitative	EUR	16:69008575-73207368	16	69617963	C	T	0.4081	-0.027316	0.002424	NA	NA	1.87e-29	28.729	792265	2	--	0.075449	Known	rs862320	MODIFIER	Intron	NFAT5	ENSG00000102908	ENST00000349945	NA	NA	0.14396
QTL_TG	Endocrine/Metabolic	Triglycerides	Quantitative	EUR	16:7117185-8117197	16	7617185	C	G	0.7475	-0.015886	0.002778	NA	NA	1.07e-8	7.969	792265	2	--	0.632186	Known	rs11077204	MODIFIER	Intron	RBFOX1	ENSG00000078328	ENST00000550418	NA	NA	0.23821
QTL_TG	Endocrine/Metabolic	Triglycerides	Quantitative	EAS	16:71545758-72748294	16	72072066	T	C	0.2306	-0.024228	0.003457	NA	NA	2.41e-12	11.618	239301	5	-----	0.439796	Known	rs217184	MODIFIER	Intron	HPR	ENSG00000261701	ENST00000540303	NA	NA	0.45132
QTL_TG	Endocrine/Metabolic	Triglycerides	Quantitative	EUR	16:74782176-75782176	16	75282176	A	G	0.257	0.015572	0.002756	NA	NA	1.60e-8	7.795	792265	2	++	0.335875	Known	rs729109	MODIFIER	Downstream gene	RNU6-758P	ENSG00000252101	ENST00000516292	NA	NA	0.12447
QTL_TG	Endocrine/Metabolic	Triglycerides	Quantitative	EUR	16:78970160-80222300	16	79720536	TA	T	0.3071	0.016096	0.002595	NA	NA	5.55e-10	9.256	792265	2	++	0.043501	Known	rs140851213	MODIFIER	Intron	LINC01229	ENSG00000260876	ENST00000661087	NA	NA	0.07067
QTL_TG	Endocrine/Metabolic	Triglycerides	Quantitative	EAS	16:80995016-82019465	16	81501185	T	C	0.6481	-0.024503	0.002986	NA	NA	2.29e-16	15.641	239301	5	-----	0.28437	Known	rs2925979	MODIFIER	Intron	CMIP	ENSG00000153815	ENST00000537098	NA	NA	0.99922
QTL_TG	Endocrine/Metabolic	Triglycerides	Quantitative	EUR	16:80956539-82079627	16	81501185	T	C	0.6998	-0.038738	0.002573	NA	NA	3.17e-51	50.499	792265	2	--	0.017505	Known	rs2925979	MODIFIER	Intron	CMIP	ENSG00000153815	ENST00000537098	NA	NA	0.99999
QTL_TG	Endocrine/Metabolic	Triglycerides	Quantitative	EUR	16:84616557-85742288	16	85116557	A	G	0.1111	0.026164	0.004146	NA	NA	2.78e-10	9.556	792265	2	++	0.247108	Known	rs79311290	MODIFIER	Upstream gene	CIBAR2	ENSG00000153789	ENST00000539556	NA	NA	0.4876
QTL_TG	Endocrine/Metabolic	Triglycerides	Quantitative	EUR	16:85883040-86908292	16	86383933	C	G	0.248	0.019132	0.002781	NA	NA	6.00e-12	11.222	792265	2	++	0.000996	Known	rs1687659	MODIFIER	Intergenic	-	-	-	NA	NA	0.73254
QTL_TG	Endocrine/Metabolic	Triglycerides	Quantitative	EUR	16:87450440-88584381	16	87972775	G	A	0.4744	0.018067	0.002443	NA	NA	1.41e-13	12.851	792265	2	++	0.538041	Known	rs12926183	MODIFIER	Intron	BANP	ENSG00000172530	ENST00000682872	NA	NA	0.02062
QTL_TG	Endocrine/Metabolic	Triglycerides	Quantitative	EUR	16:89251932-90260315	16	89751932	G	C	0.4042	-0.014199	0.002416	NA	NA	4.18e-9	8.379	792265	2	--	0.04003	Known	rs3743861	MODIFIER	Intron	FANCA	ENSG00000187741	ENST00000389301	NA	NA	0.31428
QTL_TG	Endocrine/Metabolic	Triglycerides	Quantitative	EUR	16:366723-1486860	16	912154	T	C	0.3736	-0.022173	0.002477	NA	NA	3.51e-19	18.455	792265	2	--	0.537271	Known	rs12600110	MODIFIER	Intron	LMF1	ENSG00000103227	ENST00000262301	NA	NA	0.23284
QTL_TG	Endocrine/Metabolic	Triglycerides	Quantitative	EUR	17:1209909-2252311	17	1715069	T	C	0.1857	0.026391	0.003036	NA	NA	3.54e-18	17.451	792265	2	++	0.404505	Known	rs11078597	MODIFIER	Upstream gene	TLCD2	ENSG00000185561	ENST00000330676	NA	NA	0.79037
QTL_TG	Endocrine/Metabolic	Triglycerides	Quantitative	EUR	17:16941665-18863725	17	17573477	A	G	0.0607	0.05332	0.004967	NA	NA	6.98e-27	26.156	792265	2	++	0.366131	Known	rs9904004	MODIFIER	Intron	PEMT	ENSG00000133027	ENST00000255389	NA	NA	0.09052
QTL_TG	Endocrine/Metabolic	Triglycerides	Quantitative	EUR	17:27765920-28915105	17	28367840	G	A	0.4764	-0.018338	0.002358	NA	NA	7.43e-15	14.129	792265	2	--	0.08981	Known	rs704	MODERATE	Missense	VTN	ENSG00000109072	ENST00000226218	c.1199C>T	p.Thr400Met	0.9721
QTL_TG	Endocrine/Metabolic	Triglycerides	Quantitative	EUR	17:29062625-30062625	17	29562625	C	T	0.0172	0.05167	0.009461	NA	NA	4.72e-8	7.326	792265	2	++	0.621809	Known	rs62070804	MODERATE	Missense	ABHD15	ENSG00000168792	ENST00000307201	c.1343G>A	p.Arg448Gln	0.94406
QTL_TG	Endocrine/Metabolic	Triglycerides	Quantitative	EUR	17:4146507-6092866	17	4789345	G	T	0.0044	-0.170243	0.018087	NA	NA	4.85e-21	20.315	792265	2	--	0.37534	Known	rs79202680	MODIFIER	Intron	GLTPD2	ENSG00000182327	ENST00000331264	NA	NA	0.96978
QTL_TG	Endocrine/Metabolic	Triglycerides	Quantitative	AFR	17:4270603-5290607	17	4790607	G	C	0.1877	-0.045464	0.00609	NA	NA	8.31e-14	13.081	113941	2	--	0.121968	Known	rs73339979	MODIFIER	Upstream gene	VMO1	ENSG00000182853	ENST00000328739	NA	NA	0.98777
QTL_TG	Endocrine/Metabolic	Triglycerides	Quantitative	AFR	17:43348758-44762740	17	43848758	C	T	0.0058	0.242837	0.030176	NA	NA	8.46e-16	15.073	113941	2	++	0.548919	Known	rs72836561	MODERATE	Missense	CD300LG	ENSG00000161649	ENST00000317310	c.244C>T	p.Arg82Cys	1
QTL_TG	Endocrine/Metabolic	Triglycerides	Quantitative	AMR	17:43231839-44348758	17	43848758	C	T	0.0158	0.198653	0.027489	NA	NA	4.95e-13	12.305	54405	2	++	0.595229	Known	rs72836561	MODERATE	Missense	CD300LG	ENSG00000161649	ENST00000317310	c.244C>T	p.Arg82Cys	0.91538
QTL_TG	Endocrine/Metabolic	Triglycerides	Quantitative	EUR	17:41742942-45617046	17	43848758	C	T	0.0316	0.203733	0.006725	NA	NA	1.34e-201	200.873	792265	2	++	0	Known	rs72836561	MODERATE	Missense	CD300LG	ENSG00000161649	ENST00000317310	c.244C>T	p.Arg82Cys	1
QTL_TG	Endocrine/Metabolic	Triglycerides	Quantitative	EAS	17:43329711-44412805	17	43849724	T	G	0.1255	-0.030374	0.004351	NA	NA	2.93e-12	11.533	239301	5	-----	0.648484	Known	rs12601642	MODIFIER	Intron	CD300LG	ENSG00000161649	ENST00000317310	NA	NA	0.83696
QTL_TG	Endocrine/Metabolic	Triglycerides	Quantitative	EUR	17:47303126-49937814	17	49271690	A	G	0.5369	-0.023193	0.00241	NA	NA	6.35e-22	21.197	792265	2	--	0.348525	Known	rs7225606	MODIFIER	Intron	FLJ40194	ENSG00000177369	ENST00000655089	NA	NA	0.06215
QTL_TG	Endocrine/Metabolic	Triglycerides	Quantitative	EUR	17:50047162-51060024	17	50559173	G	A	0.3624	-0.015921	0.002492	NA	NA	1.67e-10	9.777	792265	2	--	0.463579	Known	rs989128	MODIFIER	Upstream gene	CACNA1G	ENSG00000006283	ENST00000359106	NA	NA	0.37819
QTL_TG	Endocrine/Metabolic	Triglycerides	Quantitative	EUR	17:58982738-60499186	17	59827462	A	G	0.7852	-0.021306	0.002893	NA	NA	1.78e-13	12.751	792265	2	--	0.197927	Known	rs2526352	MODIFIER	Intron	VMP1	ENSG00000062716	ENST00000262291	NA	NA	0.02937
QTL_TG	Endocrine/Metabolic	Triglycerides	Quantitative	EUR	17:65407001-66882324	17	66214462	A	C	0.0309	-0.088117	0.006847	NA	NA	6.69e-38	37.175	792265	2	--	0.032149	Known	rs1801689	MODERATE	Missense	APOH	ENSG00000091583	ENST00000205948	c.973T>G	p.Cys325Gly	0.7717
QTL_TG	Endocrine/Metabolic	Triglycerides	Quantitative	AMR	17:65714462-66808933	17	66308933	A	G	0.0327	-0.13022	0.021202	NA	NA	8.16e-10	9.089	54405	2	--	0.511549	Known	rs78357146	MODIFIER	Intron	PRKCA	ENSG00000154229	ENST00000413366	NA	NA	0.70287
QTL_TG	Endocrine/Metabolic	Triglycerides	Quantitative	EUR	17:67276550-69780242	17	67848171	CT	C	0.2133	0.030979	0.002978	NA	NA	2.41e-25	24.618	792265	2	++	0.377832	Known	rs11367624	MODIFIER	Intron	BPTF	ENSG00000171634	ENST00000306378	NA	NA	0.05346
QTL_TG	Endocrine/Metabolic	Triglycerides	Quantitative	EAS	17:67329238-68602013	17	67961470	C	CT	0.6719	0.02046	0.003156	NA	NA	9.00e-11	10.046	233488	4	+++?-	0.552297	Known	rs146879804	MODIFIER	Intron	BPTF	ENSG00000171634	ENST00000306378	NA	NA	0.04074
QTL_TG	Endocrine/Metabolic	Triglycerides	Quantitative	EUR	17:6504088-8262205	17	7651218	T	C	0.7142	-0.026838	0.003117	NA	NA	7.29e-18	17.137	792265	2	--	0.091618	Known	rs1050528	MODIFIER	5'UTR	ATP1B2	ENSG00000129244	ENST00000250111	NA	NA	0.47283
QTL_TG	Endocrine/Metabolic	Triglycerides	Quantitative	EUR	17:69923189-71015004	17	70469843	CT	C	0.5099	-0.016239	0.002438	NA	NA	2.72e-11	10.565	792265	2	--	0.642501	Known	rs35290776	MODIFIER	Intergenic	-	-	-	NA	NA	0.07242
QTL_TG	Endocrine/Metabolic	Triglycerides	Quantitative	EUR	17:71799587-72803306	17	72300402	A	G	0.5375	0.016019	0.002391	NA	NA	2.09e-11	10.68	792265	2	++	0.081811	Known	rs11653006	MODIFIER	Intron	LINC00511	ENSG00000227036	ENST00000648631	NA	NA	0.35063
QTL_TG	Endocrine/Metabolic	Triglycerides	Quantitative	EUR	17:74694135-76785310	17	76277084	G	A	0.3192	-0.019758	0.002546	NA	NA	8.47e-15	14.072	792265	2	--	0.965501	Known	rs164011	MODIFIER	Intron	QRICH2	ENSG00000129646	ENST00000680821	NA	NA	0.33579
QTL_TG	Endocrine/Metabolic	Triglycerides	Quantitative	EAS	17:77889956-78902323	17	78399775	A	G	0.4994	-0.017378	0.002872	NA	NA	1.44e-9	8.841	239301	5	-----	0.6505	Known	rs12944051	MODIFIER	Intron	PGS1	ENSG00000087157	ENST00000262764	NA	NA	0.04441
QTL_TG	Endocrine/Metabolic	Triglycerides	Quantitative	EUR	17:77861297-79261214	17	78399775	A	G	0.6003	-0.029686	0.002438	NA	NA	4.15e-34	33.382	792265	2	--	0.000438	Known	rs12944051	MODIFIER	Intron	PGS1	ENSG00000087157	ENST00000262764	NA	NA	0.06026
QTL_TG	Endocrine/Metabolic	Triglycerides	Quantitative	AFR	17:77899669-78910089	17	78403323	C	T	0.5817	-0.026659	0.004766	NA	NA	2.22e-8	7.653	113941	2	--	0.874053	Known	rs938351	MODIFIER	Intron	PGS1	ENSG00000087157	ENST00000262764	NA	NA	0.04564
QTL_TG	Endocrine/Metabolic	Triglycerides	Quantitative	EUR	17:81585473-82727679	17	82101882	G	A	0.5487	-0.014462	0.002378	NA	NA	1.19e-9	8.924	792265	2	--	0.911597	Known	rs7225637	MODIFIER	Upstream gene	FASN	ENSG00000169710	ENST00000306749	NA	NA	0.05444
QTL_TG	Endocrine/Metabolic	Triglycerides	Quantitative	EUR	18:2346501-3346814	18	2846814	A	T	0.3624	-0.017047	0.00256	NA	NA	2.76e-11	10.56	792265	2	--	0.790128	Known	rs11664106	MODIFIER	Upstream gene	EMILIN2	ENSG00000132205	ENST00000254528	NA	NA	0.99728
QTL_TG	Endocrine/Metabolic	Triglycerides	Quantitative	EAS	18:21668944-22683050	18	22183050	A	G	0.0663	-0.033105	0.005927	NA	NA	2.33e-8	7.632	239301	5	-----	0.040176	Known	rs3764962	LOW	Splice region	GATA6	ENSG00000141448	ENST00000269216	NA	NA	0.138
QTL_TG	Endocrine/Metabolic	Triglycerides	Quantitative	EUR	18:21768873-22833101	18	22331727	G	A	0.566	-0.017957	0.002462	NA	NA	3.02e-13	12.521	792265	2	--	0.345226	Known	rs867939	MODIFIER	Intergenic	-	-	-	NA	NA	0.33903
QTL_TG	Endocrine/Metabolic	Triglycerides	Quantitative	EUR	18:22901135-24120503	18	23537034	A	G	0.4841	-0.023333	0.002366	NA	NA	6.10e-23	22.215	792265	2	--	0.096095	Known	rs12964689	MODIFIER	Intron	NPC1	ENSG00000141458	ENST00000269228	NA	NA	0.05638
QTL_TG	Endocrine/Metabolic	Triglycerides	Quantitative	EUR	18:1-817376	18	289209	C	T	0.0733	-0.036443	0.004563	NA	NA	1.39e-15	14.858	792265	2	--	0.823055	Known	rs6506033	MODIFIER	Intergenic	-	-	-	NA	NA	0.42523
QTL_TG	Endocrine/Metabolic	Triglycerides	Quantitative	EUR	18:57922626-59065567	18	58451126	C	T	0.0107	0.091843	0.011632	NA	NA	2.89e-15	14.54	792265	2	++	0.476755	Known	rs41292412	MODIFIER	Non coding transcript exon	MIR122HG	ENSG00000267391	ENST00000590797	NA	NA	0.86953
QTL_TG	Endocrine/Metabolic	Triglycerides	Quantitative	EUR	18:59563716-60842646	18	60128809	A	AT	0.3247	0.015104	0.002584	NA	NA	5.06e-9	8.296	792265	2	++	0.795309	Known	rs11443390	MODIFIER	Intron	-	ENSG00000267686	ENST00000588794	NA	NA	0.02797
QTL_TG	Endocrine/Metabolic	Triglycerides	Quantitative	EAS	18:59646416-60701957	18	60185354	T	C	0.2569	0.020595	0.003279	NA	NA	3.37e-10	9.473	239301	5	++++-	0.398075	Known	rs476828	MODIFIER	Intergenic	-	-	-	NA	NA	0.28203
QTL_TG	Endocrine/Metabolic	Triglycerides	Quantitative	EUR	18:62678651-63678651	18	63178651	T	C	0.3743	-0.019402	0.002449	NA	NA	2.33e-15	14.633	792265	2	--	0.001261	Known	rs12454712	MODIFIER	Intron	BCL2	ENSG00000171791	ENST00000333681	NA	NA	1
QTL_TG	Endocrine/Metabolic	Triglycerides	Quantitative	EAS	19:10711029-11775350	19	11239812	C	T	0.2657	-0.033781	0.003219	NA	NA	9.18e-26	25.037	239301	5	-----	0.738173	Known	rs2278426	MODERATE	Missense	ANGPTL8	ENSG00000130173	ENST00000252453	c.175C>T	p.Arg59Trp	0.95264
QTL_TG	Endocrine/Metabolic	Triglycerides	Quantitative	EUR	19:10674215-11740198	19	11240198	C	T	6e-04	-0.550178	0.049472	NA	NA	9.92e-29	28.004	792265	2	--	0.031125	Known	rs145464906	HIGH	Stop gained	ANGPTL8	ENSG00000130173	ENST00000252453	c.361C>T	p.Gln121Ter	1
QTL_TG	Endocrine/Metabolic	Triglycerides	Quantitative	AFR	19:10688605-11786249	19	11243231	A	G	0.1148	0.076386	0.007363	NA	NA	3.25e-25	24.489	113941	2	++	0.028627	Known	rs76073665	MODIFIER	Downstream gene	ANGPTL8	ENSG00000130173	ENST00000252453	NA	NA	0.82815
QTL_TG	Endocrine/Metabolic	Triglycerides	Quantitative	EAS	19:18699718-20266821	19	19268740	C	T	0.078	-0.077228	0.005321	NA	NA	9.91e-48	47.004	239301	5	-----	0.001743	Known	rs58542926	MODERATE	Missense	TM6SF2	ENSG00000213996	ENST00000389363	c.499G>A	p.Glu167Lys	1
QTL_TG	Endocrine/Metabolic	Triglycerides	Quantitative	EUR	19:17769156-20962957	19	19268740	C	T	0.0752	-0.152937	0.00447	NA	NA	1.49e-256	255.826	792265	2	--	8.35e-05	Known	rs58542926	MODERATE	Missense	TM6SF2	ENSG00000213996	ENST00000389363	c.499G>A	p.Glu167Lys	1
QTL_TG	Endocrine/Metabolic	Triglycerides	Quantitative	AMR	19:18497777-20238392	19	19502813	A	G	0.1559	-0.112294	0.009751	NA	NA	1.09e-30	29.961	54405	2	-+	0.02496	Known	rs57009615	MODIFIER	Intron	GATAD2A	ENSG00000167491	ENST00000683918	NA	NA	0.96385
QTL_TG	Endocrine/Metabolic	Triglycerides	Quantitative	AFR	19:32802524-33839855	19	33339855	C	T	0.0821	-0.054366	0.008858	NA	NA	8.38e-10	9.077	113941	2	--	0.932973	Known	rs76921090	MODIFIER	Upstream gene	RPS3AP50	ENSG00000243864	ENST00000487064	NA	NA	0.43985
QTL_TG	Endocrine/Metabolic	Triglycerides	Quantitative	EUR	19:32729905-34065256	19	33400107	A	T	0.2765	0.02765	0.002668	NA	NA	3.63e-25	24.44	792265	2	++	0.744453	Known	rs62102718	MODIFIER	Intron	PEPD	ENSG00000124299	ENST00000244137	NA	NA	0.89263
QTL_TG	Endocrine/Metabolic	Triglycerides	Quantitative	EAS	19:32822595-33924178	19	33405526	A	C	0.4679	-0.020697	0.002855	NA	NA	4.19e-13	12.378	239301	5	----+	0.230582	Known	rs4805881	MODIFIER	Intron	PEPD	ENSG00000124299	ENST00000244137	NA	NA	0.2843
QTL_TG	Endocrine/Metabolic	Triglycerides	Quantitative	EUR	19:34492510-35595257	19	35058218	C	T	0.1678	0.040506	0.003148	NA	NA	6.88e-38	37.162	792265	2	++	0.172978	Known	rs149131600	MODIFIER	Intron	HPN	ENSG00000105707	ENST00000672452	NA	NA	0.33886
QTL_TG	Endocrine/Metabolic	Triglycerides	Quantitative	EAS	19:34561175-35575247	19	35062418	T	TA	0.9187	0.031967	0.00529	NA	NA	1.51e-9	8.82	239301	5	+++++	0.665351	Known	rs55726903	MODIFIER	Intron	HPN	ENSG00000105707	ENST00000672452	NA	NA	0.09667
QTL_TG	Endocrine/Metabolic	Triglycerides	Quantitative	EAS	19:3579924-4579924	19	4079924	A	T	0.9368	0.047572	0.008286	NA	NA	9.40e-9	8.027	127634	4	+?++-	0.255923	Known	rs1664690	MODIFIER	Intergenic	-	-	-	NA	NA	0.70583
QTL_TG	Endocrine/Metabolic	Triglycerides	Quantitative	AFR	19:3593435-4653286	19	4141267	G	A	0.0737	0.062753	0.00892	NA	NA	1.99e-12	11.701	113941	2	++	0.851813	Known	rs113174496	MODIFIER	Intergenic	-	-	-	NA	NA	0.2616
QTL_TG	Endocrine/Metabolic	Triglycerides	Quantitative	EUR	19:3600429-5666648	19	4965393	T	C	0.3429	-0.023101	0.002499	NA	NA	2.37e-20	19.625	792265	2	--	0.079357	Known	rs34232444	MODIFIER	Upstream gene	KDM4B	ENSG00000127663	ENST00000159111	NA	NA	0.33889
QTL_TG	Endocrine/Metabolic	Triglycerides	Quantitative	EUR	19:40728154-41963800	19	41248525	G	A	0.0068	-0.114569	0.015334	NA	NA	7.92e-14	13.101	792265	2	--	0.784696	Known	rs35538872	MODERATE	Missense	AXL	ENSG00000167601	ENST00000301178	c.1549G>A	p.Gly517Ser	0.60724
QTL_TG	Endocrine/Metabolic	Triglycerides	Quantitative	AMR	19:44316374-45433400	19	44911142	C	A	0.0643	0.171002	0.014224	NA	NA	2.72e-33	32.565	54405	2	++	0.242728	Known	rs72654473	MODIFIER	Upstream gene	APOC1	ENSG00000130208	ENST00000592535	NA	NA	0.91292
QTL_TG	Endocrine/Metabolic	Triglycerides	Quantitative	EAS	19:43475158-46396372	19	44912921	G	T	0.1566	0.100075	0.004014	NA	NA	3.39e-137	136.47	239301	5	+++++	8.09e-07	Known	rs483082	MODIFIER	Upstream gene	APOC1	ENSG00000130208	ENST00000592535	NA	NA	0.56666
QTL_TG	Endocrine/Metabolic	Triglycerides	Quantitative	EUR	19:43886807-46892960	19	44912921	G	T	0.2317	0.133161	0.002822	NA	NA	5.37e-486	485.27	792265	2	++	0	Known	rs483082	MODIFIER	Upstream gene	APOC1	ENSG00000130208	ENST00000592535	NA	NA	0.99993
QTL_TG	Endocrine/Metabolic	Triglycerides	Quantitative	AFR	19:44108065-45558674	19	44919330	A	G	0.1073	-0.232169	0.007822	NA	NA	1.33e-193	192.876	113941	2	--	0.228317	Known	rs12721054	MODIFIER	3'UTR	APOC1	ENSG00000130208	ENST00000592535	NA	NA	1
QTL_TG	Endocrine/Metabolic	Triglycerides	Quantitative	EUR	19:47329657-50196283	19	48756272	A	G	0.55	-0.027907	0.002496	NA	NA	5.07e-29	28.295	792265	2	--	0.344902	Known	rs838133	LOW	Synonymous	FGF21	ENSG00000105550	ENST00000593756	NA	NA	0.96725
QTL_TG	Endocrine/Metabolic	Triglycerides	Quantitative	EAS	19:49029183-50029740	19	49529740	TTTTA	TTTTATTTA	0.0324	0.067426	0.011585	NA	NA	5.88e-9	8.231	119251	2	+?+??	0.146213	Known	rs57928834	MODIFIER	Intron	RCN3	ENSG00000142552	ENST00000270645	NA	NA	0.4187
QTL_TG	Endocrine/Metabolic	Triglycerides	Quantitative	EUR	19:53748358-54755803	19	54255498	T	C	0.4056	0.015696	0.002401	NA	NA	6.26e-11	10.203	792265	2	++	0.021808	Known	rs12975366	MODERATE	Missense	LILRB5	ENSG00000105609	ENST00000449561	c.740A>G	p.Asp247Gly	0.96677
QTL_TG	Endocrine/Metabolic	Triglycerides	Quantitative	EUR	19:55065939-56209078	19	55588585	G	A	0.1679	0.030313	0.003177	NA	NA	1.41e-21	20.851	792265	2	++	0.994021	Known	rs7251733	MODIFIER	Downstream gene	FIZ1	ENSG00000179943	ENST00000221665	NA	NA	0.55252
QTL_TG	Endocrine/Metabolic	Triglycerides	Quantitative	EUR	19:56469525-57477055	19	56977055	C	T	0.5876	0.014944	0.002392	NA	NA	4.17e-10	9.38	792265	2	++	0.485803	Known	rs8102873	MODIFIER	Intergenic	-	-	-	NA	NA	0.79654
QTL_TG	Endocrine/Metabolic	Triglycerides	Quantitative	EAS	19:6793108-7798581	19	7298581	C	G	0.8722	-0.034437	0.004572	NA	NA	4.99e-14	13.302	239301	5	-----	0.431608	Known	rs7249872	MODIFIER	Upstream gene	INSR	ENSG00000171105	ENST00000302850	NA	NA	0.4313
QTL_TG	Endocrine/Metabolic	Triglycerides	Quantitative	AMR	19:7845497-8901370	19	8364439	G	A	0.0219	-0.264346	0.026718	NA	NA	4.42e-23	22.354	54405	2	--	0.123683	Known	rs116843064	MODERATE	Missense	ANGPTL4	ENSG00000167772	ENST00000301455	c.118G>A	p.Glu40Lys	1
QTL_TG	Endocrine/Metabolic	Triglycerides	Quantitative	EUR	19:6601473-9363789	19	8364439	G	A	0.0204	-0.34029	0.008922	NA	NA	2.73e-318	317.564	792265	2	--	5.9e-07	Known	rs116843064	MODERATE	Missense	ANGPTL4	ENSG00000167772	ENST00000301455	c.118G>A	p.Glu40Lys	1
QTL_TG	Endocrine/Metabolic	Triglycerides	Quantitative	AFR	19:7859176-8974177	19	8390708	G	A	0.0612	-0.074425	0.009877	NA	NA	4.88e-14	13.312	113941	2	--	0.289228	Known	rs112981054	MODIFIER	Intron	RAB11B	ENSG00000185236	ENST00000328024	NA	NA	0.97924
QTL_TG	Endocrine/Metabolic	Triglycerides	Quantitative	EUR	20:17363848-18364040	20	17863848	G	T	0.6481	0.015344	0.00252	NA	NA	1.14e-9	8.944	792265	2	++	0.007384	Known	rs2618567	MODIFIER	Intergenic	-	-	-	NA	NA	0.59338
QTL_TG	Endocrine/Metabolic	Triglycerides	Quantitative	EUR	20:30973892-32150941	20	31613638	C	T	0.1572	-0.023307	0.003301	NA	NA	1.66e-12	11.78	792265	2	--	0.604608	Known	rs6087687	MODIFIER	Intergenic	-	-	-	NA	NA	0.04662
QTL_TG	Endocrine/Metabolic	Triglycerides	Quantitative	EUR	20:32851543-34621638	20	33712865	G	A	0.1503	0.028971	0.003348	NA	NA	5.01e-18	17.3	792265	2	++	0.086352	Known	rs34587839	MODIFIER	Intron	PXMP4	ENSG00000101417	ENST00000409299	NA	NA	0.35802
QTL_TG	Endocrine/Metabolic	Triglycerides	Quantitative	EUR	20:34949892-36102155	20	35539003	T	C	0.1385	-0.0257	0.003439	NA	NA	7.83e-14	13.106	792265	2	--	0.068322	Known	rs6120974	MODIFIER	Upstream gene	ERGIC3	ENSG00000125991	ENST00000348547	NA	NA	0.08447
QTL_TG	Endocrine/Metabolic	Triglycerides	Quantitative	EUR	20:39415326-41851091	20	40537052	G	A	0.0319	0.075915	0.007296	NA	NA	2.35e-25	24.629	792265	2	++	6.63e-07	Known	rs117113213	MODIFIER	Intergenic	-	-	-	NA	NA	0.44247
QTL_TG	Endocrine/Metabolic	Triglycerides	Quantitative	EUR	20:43076421-44212044	20	43674391	AT	A	0.8467	0.023067	0.003826	NA	NA	1.65e-9	8.783	792265	2	++	0.425661	Known	rs3091618	MODIFIER	Intron	MYBL2	ENSG00000101057	ENST00000217026	NA	NA	0.11007
QTL_TG	Endocrine/Metabolic	Triglycerides	Quantitative	AFR	20:45403845-46459766	20	45923216	T	C	0.2855	0.038576	0.005101	NA	NA	3.96e-14	13.403	113941	2	++	0.719071	Known	rs6073958	MODIFIER	Downstream gene	-	ENSG00000285796	ENST00000647856	NA	NA	0.7646
QTL_TG	Endocrine/Metabolic	Triglycerides	Quantitative	EAS	20:45235937-46628519	20	45925065	G	A	0.062	0.075897	0.005908	NA	NA	9.00e-38	37.046	239301	5	+++++	0.909816	Known	rs1810322	MODIFIER	Downstream gene	-	ENSG00000285796	ENST00000647856	NA	NA	0.13574
QTL_TG	Endocrine/Metabolic	Triglycerides	Quantitative	EUR	20:44830210-47478214	20	45925083	TA	T	0.1881	0.074306	0.003043	NA	NA	1.08e-131	130.965	792265	2	++	0.963529	Known	rs61057119	MODIFIER	Downstream gene	-	ENSG00000285796	ENST00000647856	NA	NA	0.78621
QTL_TG	Endocrine/Metabolic	Triglycerides	Quantitative	EUR	20:48718565-49718565	20	49218565	C	A	0.1636	0.01848	0.003205	NA	NA	8.12e-9	8.091	792265	2	++	0.532431	Known	rs8123583	MODIFIER	Upstream gene	DDX27	ENSG00000124228	ENST00000618172	NA	NA	0.2472
QTL_TG	Endocrine/Metabolic	Triglycerides	Quantitative	EUR	20:51797692-53121889	20	52422351	T	G	0.2644	-0.015852	0.002673	NA	NA	3.02e-9	8.52	792265	2	--	0.498665	Known	rs55955619	MODIFIER	Intron	LINC01524	ENSG00000234948	ENST00000666751	NA	NA	0.01899
QTL_TG	Endocrine/Metabolic	Triglycerides	Quantitative	EUR	20:53416157-54440648	20	53940648	G	A	0.5706	0.013851	0.002378	NA	NA	5.72e-9	8.242	792265	2	++	0.232182	Known	rs4141264	MODIFIER	Downstream gene	BCAS1	ENSG00000064787	ENST00000688948	NA	NA	0.49899
QTL_TG	Endocrine/Metabolic	Triglycerides	Quantitative	EUR	20:56760984-58087441	20	57537748	TC	T	0.5928	0.020949	0.002416	NA	NA	4.29e-18	17.368	792265	2	++	0.65271	Known	rs11467030	MODIFIER	Intergenic	-	-	-	NA	NA	0.1046
QTL_TG	Endocrine/Metabolic	Triglycerides	Quantitative	EUR	20:74708-1090823	20	590823	A	C	0.0149	0.079904	0.009974	NA	NA	1.14e-15	14.945	792265	2	++	0.179631	Known	rs144033177	MODIFIER	Intergenic	-	-	-	NA	NA	0.60718
QTL_TG	Endocrine/Metabolic	Triglycerides	Quantitative	EUR	20:63197022-64593345	20	64080106	C	T	0.4788	-0.021503	0.002382	NA	NA	1.76e-19	18.755	792265	2	--	0.35379	Known	rs8126001	MODIFIER	Upstream gene	RGS19	ENSG00000171700	ENST00000395042	NA	NA	0.98191
QTL_TG	Endocrine/Metabolic	Triglycerides	Quantitative	EUR	21:38642935-39869142	21	39342323	T	TA	0.4492	0.01806	0.002398	NA	NA	5.02e-14	13.299	792265	2	++	0.165536	Known	rs34091227	MODIFIER	3'UTR	HMGN1	ENSG00000205581	ENST00000380749	NA	NA	0.08241
QTL_TG	Endocrine/Metabolic	Triglycerides	Quantitative	EUR	21:44567916-45726090	21	45154639	G	A	0.5286	0.013436	0.002412	NA	NA	2.54e-8	7.595	792265	2	++	0.123188	Known	rs372519	MODIFIER	Intron	ADARB1	ENSG00000197381	ENST00000348831	NA	NA	0.07472
QTL_TG	Endocrine/Metabolic	Triglycerides	Quantitative	AFR	21:44846800-46508570	21	45455861	G	A	0.0176	-0.266574	0.01731	NA	NA	1.64e-53	52.786	113941	2	--	0.160063	Known	rs114139997	MODIFIER	Intron	COL18A1	ENSG00000182871	ENST00000651438	NA	NA	0.50635
QTL_TG	Endocrine/Metabolic	Triglycerides	Quantitative	EUR	22:16645025-17645025	22	17145025	G	A	0.056	0.028749	0.005149	NA	NA	2.36e-8	7.627	792265	2	++	0.05631	Known	rs35665085	MODERATE	Missense	HDHD5	ENSG00000069998	ENST00000336737	c.536C>T	p.Thr179Met	0.94876
QTL_TG	Endocrine/Metabolic	Triglycerides	Quantitative	EUR	22:21056931-22128603	22	21575277	A	T	0.1719	-0.020155	0.003304	NA	NA	1.06e-9	8.975	792265	2	--	0.643543	Known	rs181361	MODIFIER	Intron	UBE2L3	ENSG00000185651	ENST00000342192	NA	NA	0.04358
QTL_TG	Endocrine/Metabolic	Triglycerides	Quantitative	EUR	22:23398914-24507095	22	24003209	T	G	0.5255	-0.014865	0.00238	NA	NA	4.22e-10	9.375	792265	2	--	0.306965	Known	rs5760175	MODIFIER	Intron	GSTT4	ENSG00000276950	ENST00000621179	NA	NA	0.17526
QTL_TG	Endocrine/Metabolic	Triglycerides	Quantitative	EUR	22:27886199-30199717	22	29575710	GTT	G	0.5127	0.014341	0.0024	NA	NA	2.30e-9	8.639	792265	2	++	0.921493	Known	rs55772657	MODIFIER	Intron	NIPSNAP1	ENSG00000184117	ENST00000216121	NA	NA	0.0712
QTL_TG	Endocrine/Metabolic	Triglycerides	Quantitative	EUR	22:35128924-36146939	22	35646939	C	T	0.4207	0.016967	0.002487	NA	NA	8.96e-12	11.048	792265	2	++	0.482811	Known	rs9610329	MODIFIER	Upstream gene	APOL6	ENSG00000221963	ENST00000409652	NA	NA	0.97315
QTL_TG	Endocrine/Metabolic	Triglycerides	Quantitative	EUR	22:36566896-37566896	22	37066896	A	G	0.5613	0.013207	0.00238	NA	NA	2.87e-8	7.542	792265	2	++	0.663783	Known	rs855791	MODERATE	Missense	TMPRSS6	ENSG00000187045	ENST00000676104	c.2180T>C	p.Val727Ala	0.75911
QTL_TG	Endocrine/Metabolic	Triglycerides	Quantitative	EUR	22:37607840-39358551	22	38204535	C	T	0.5769	0.034972	0.002406	NA	NA	7.24e-48	47.14	792265	2	++	0.006693	Known	rs2267373	MODIFIER	Intron	MAFF	ENSG00000185022	ENST00000338483	NA	NA	0.15737
QTL_TG	Endocrine/Metabolic	Triglycerides	Quantitative	AMR	22:43428847-44449891	22	43928847	C	G	0.4132	-0.042006	0.007164	NA	NA	4.53e-9	8.344	54405	2	--	0.532872	Known	rs738409	MODERATE	Missense	PNPLA3	ENSG00000100344	ENST00000216180	c.444C>G	p.Ile148Met	0.10298
QTL_TG	Endocrine/Metabolic	Triglycerides	Quantitative	EAS	22:43428847-44498522	22	43930116	G	A	0.441	-0.018939	0.002885	NA	NA	5.22e-11	10.283	239301	5	-----	0.748972	Known	rs12483959	MODIFIER	Intron	PNPLA3	ENSG00000100344	ENST00000216180	NA	NA	0.10073
QTL_TG	Endocrine/Metabolic	Triglycerides	Quantitative	EUR	22:43445024-44445024	22	43945024	C	T	0.2313	-0.016092	0.002814	NA	NA	1.07e-8	7.969	792265	2	--	0.001063	Known	rs2294915	MODIFIER	Intron	PNPLA3	ENSG00000100344	ENST00000216180	NA	NA	0.13438
QTL_TG	Endocrine/Metabolic	Triglycerides	Quantitative	EAS	22:45719983-46719983	22	46219983	T	C	0.0492	-0.057334	0.009417	NA	NA	1.14e-9	8.943	125064	3	-?--?	0.537112	Known	rs1800234	MODERATE	Missense	PPARA	ENSG00000186951	ENST00000407236	c.680T>C	p.Val227Ala	0.99843
QTL_TG	Endocrine/Metabolic	Triglycerides	Quantitative	EUR	22:45689087-46913905	22	46228399	GT	G	0.1109	0.033914	0.003814	NA	NA	6.00e-19	18.222	792265	2	++	0.905372	Known	rs4253768	MODIFIER	Intron	PPARA	ENSG00000186951	ENST00000407236	NA	NA	0.37258
QTL_TG	Endocrine/Metabolic	Triglycerides	Quantitative	EUR	22:49271434-50729136	22	50218683	C	T	0.1414	-0.019522	0.003412	NA	NA	1.06e-8	7.977	792265	2	--	0.497756	Known	rs11912397	MODIFIER	Intron	TUBGCP6	ENSG00000128159	ENST00000248846	NA	NA	0.0992
QTL_TP	Endocrine/Metabolic	Total Protein	Quantitative	EAS	1:109417151-110453465	1	109928142	G	A	0.287	-0.029006	0.004531	NA	NA	1.54e-10	9.813	135663	2	--	0.875655	Known	rs333947	MODIFIER	Intron	CSF1	ENSG00000184371	ENST00000329608	NA	NA	0.80092
QTL_TP	Endocrine/Metabolic	Total Protein	Quantitative	EAS	1:150071617-151111627	1	150571617	T	C	0.1816	0.029466	0.005108	NA	NA	7.99e-9	8.097	135663	2	++	0.730113	Known	rs6665912	MODIFIER	Downstream gene	MCL1	ENSG00000143384	ENST00000369026	NA	NA	0.3548
QTL_TP	Endocrine/Metabolic	Total Protein	Quantitative	EAS	1:153863659-154997455	1	154497455	T	A	0.0259	-0.128734	0.013419	NA	NA	8.52e-22	21.069	135663	2	--	0.898195	Known	rs117103761	MODIFIER	Intron	SHE	ENSG00000169291	ENST00000304760	NA	NA	0.99999
QTL_TP	Endocrine/Metabolic	Total Protein	Quantitative	EAS	1:160920070-162489611	1	161644700	T	G	0.8288	-0.056635	0.006055	NA	NA	8.49e-21	20.071	135663	2	--	0.941168	Known	rs1771582	MODIFIER	Intergenic	-	-	-	NA	NA	0.13851
QTL_TP	Endocrine/Metabolic	Total Protein	Quantitative	EAS	2:99638535-100754400	2	100195441	A	C	0.5224	-0.024461	0.003896	NA	NA	3.42e-10	9.466	135663	2	--	0.838247	Known	rs7580200	MODIFIER	Upstream gene	AFF3	ENSG00000144218	ENST00000672999	NA	NA	0.01642
QTL_TP	Endocrine/Metabolic	Total Protein	Quantitative	EAS	2:111043420-112043420	2	111543420	A	AGAAG	0.2576	-0.024519	0.004473	NA	NA	4.22e-8	7.375	135663	2	--	0.698954	Known	rs199846686	MODIFIER	Intron	-	ENSG00000280878	ENST00000630717	NA	NA	0.28675
QTL_TP	Endocrine/Metabolic	Total Protein	Quantitative	EAS	2:26875230-28121734	2	27508073	T	C	0.4432	-0.038954	0.003928	NA	NA	3.51e-23	22.455	135663	2	--	0.420541	Known	rs1260326	MODERATE	Missense	GCKR	ENSG00000084734	ENST00000264717	c.1337T>C	p.Leu446Pro	0.82057
QTL_TP	Endocrine/Metabolic	Total Protein	Quantitative	EAS	2:32976823-33977136	2	33477136	C	T	0.1337	-0.032988	0.005746	NA	NA	9.41e-9	8.026	135663	2	--	0.728273	Known	rs13425999	MODIFIER	Intron	RASGRP3	ENSG00000152689	ENST00000403687	NA	NA	0.51163
QTL_TP	Endocrine/Metabolic	Total Protein	Quantitative	EAS	3:140891445-142119226	3	141442040	A	G	0.303	0.024824	0.004221	NA	NA	4.08e-9	8.39	135663	2	++	0.751534	Known	rs7626871	MODIFIER	Intron	ZBTB38	ENSG00000177311	ENST00000321464	NA	NA	0.09667
QTL_TP	Endocrine/Metabolic	Total Protein	Quantitative	EAS	4:175961897-177023212	4	176509258	T	A	0.6072	0.023476	0.003986	NA	NA	3.87e-9	8.412	135663	2	++	0.641683	Known	rs437376	MODIFIER	Intergenic	-	-	-	NA	NA	0.04622
QTL_TP	Endocrine/Metabolic	Total Protein	Quantitative	EAS	4:25663543-26663543	4	26163543	T	G	0.2176	0.025865	0.004744	NA	NA	4.98e-8	7.303	135663	2	++	0.010844	Known	rs11724167	MODIFIER	5'UTR	RBPJ	ENSG00000168214	ENST00000512351	NA	NA	0.10553
QTL_TP	Endocrine/Metabolic	Total Protein	Quantitative	EAS	4:2884588-3977571	4	3434861	G	A	0.3813	-0.029784	0.003999	NA	NA	9.49e-14	13.023	135663	2	--	0.946578	Known	rs13116176	MODIFIER	Intron	RGS12	ENSG00000159788	ENST00000336727	NA	NA	0.31645
QTL_TP	Endocrine/Metabolic	Total Protein	Quantitative	EAS	4:78061032-79282948	4	78782948	A	C	0.1914	-0.042096	0.0054	NA	NA	6.41e-15	14.193	135663	2	--	0.081186	Known	rs11098353	MODIFIER	Intron	BMP2K	ENSG00000138756	ENST00000502613	NA	NA	0.99993
QTL_TP	Endocrine/Metabolic	Total Protein	Quantitative	EAS	5:52274183-53324412	5	52820133	A	T	0.8353	0.032425	0.005331	NA	NA	1.18e-9	8.927	135663	2	++	0.214859	Known	rs34544701	MODIFIER	Intron	ITGA1	ENSG00000213949	ENST00000282588	NA	NA	0.06934
QTL_TP	Endocrine/Metabolic	Total Protein	Quantitative	EAS	5:95433064-96512082	5	96012082	A	G	0.2818	0.02388	0.004347	NA	NA	3.94e-8	7.404	135663	2	+-	0.004112	Known	rs6556898	MODIFIER	Intron	-	ENSG00000251314	ENST00000502645	NA	NA	0.03123
QTL_TP	Endocrine/Metabolic	Total Protein	Quantitative	EAS	6:138802143-139814128	6	139307965	GTAGTATTGACACCTGGGTTCTTCTGCATGCGAGATTTCAGAACCCAGGAA	G	0.2565	0.032515	0.004712	NA	NA	5.18e-12	11.285	135663	2	++	0.013889	Known	rs531519874	MODIFIER	Intron	-	ENSG00000226571	ENST00000650173	NA	NA	0.94522
QTL_TP	Endocrine/Metabolic	Total Protein	Quantitative	EAS	6:1-756281	6	233823	T	C	0.3008	0.038664	0.004255	NA	NA	1.02e-19	18.991	135663	2	++	0.229817	Known	rs75210336	MODIFIER	Intergenic	-	-	-	NA	NA	0.16769
QTL_TP	Endocrine/Metabolic	Total Protein	Quantitative	EAS	6:25857915-34974130	6	33020811	A	G	0.0504	-0.072922	0.0089	NA	NA	2.54e-16	15.596	135663	2	--	0.138243	Known	rs13203715	MODIFIER	Intergenic	-	-	-	NA	NA	0.06787
QTL_TP	Endocrine/Metabolic	Total Protein	Quantitative	EAS	6:6731610-7731610	6	7231610	G	A	0.2719	0.030494	0.004614	NA	NA	3.87e-11	10.412	135663	2	++	0.323633	Known	rs9379084	MODERATE	Missense	RREB1	ENSG00000124782	ENST00000379938	c.3511G>A	p.Asp1171Asn	0.99647
QTL_TP	Endocrine/Metabolic	Total Protein	Quantitative	EAS	7:49701940-50785056	7	50218883	A	T	0.4295	-0.033048	0.004033	NA	NA	2.52e-16	15.599	135663	2	--	0.129155	Known	rs4598207	MODIFIER	Intron	-	ENSG00000231681	ENST00000639870	NA	NA	0.59919
QTL_TP	Endocrine/Metabolic	Total Protein	Quantitative	EAS	9:135926477-136970133	9	136428972	T	C	0.2366	-0.026404	0.004613	NA	NA	1.04e-8	7.982	135663	2	--	0.664532	Known	rs1128874	MODIFIER	3'UTR	INPP5E	ENSG00000148384	ENST00000371712	NA	NA	0.11593
QTL_TP	Endocrine/Metabolic	Total Protein	Quantitative	EAS	10:112451913-113455839	10	112955839	G	A	0.3835	-0.023276	0.004071	NA	NA	1.08e-8	7.966	135663	2	--	0.865101	Known	rs2104598	MODIFIER	Intron	TCF7L2	ENSG00000148737	ENST00000355995	NA	NA	0.35472
QTL_TP	Endocrine/Metabolic	Total Protein	Quantitative	EAS	11:61182823-62356942	11	61814292	T	C	0.3921	0.027134	0.004006	NA	NA	1.26e-11	10.9	135663	2	++	0.992876	Known	rs174560	MODIFIER	Intron	FADS1	ENSG00000149485	ENST00000350997	NA	NA	0.03775
QTL_TP	Endocrine/Metabolic	Total Protein	Quantitative	EAS	11:72106759-73684057	11	72705280	C	G	0.5069	0.033291	0.003902	NA	NA	1.44e-17	16.841	135663	2	++	0.683063	Known	rs900616	MODIFIER	Intron	ARAP1	ENSG00000186635	ENST00000393609	NA	NA	0.07549
QTL_TP	Endocrine/Metabolic	Total Protein	Quantitative	EAS	12:109422516-113180092	12	111501743	G	A	0.534	-0.029777	0.004024	NA	NA	1.36e-13	12.865	135663	2	--	0.893244	Known	rs2238153	MODIFIER	Intron	ATXN2	ENSG00000204842	ENST00000673436	NA	NA	0.26964
QTL_TP	Endocrine/Metabolic	Total Protein	Quantitative	EAS	13:27602698-28607218	13	28104117	G	T	0.2751	0.025806	0.004454	NA	NA	6.88e-9	8.163	135663	2	+-	0.126423	Known	rs9551440	MODIFIER	Upstream gene	FLT3	ENSG00000122025	ENST00000241453	NA	NA	0.08594
QTL_TP	Endocrine/Metabolic	Total Protein	Quantitative	EAS	14:102260674-103499547	14	102823884	T	TCAGC	0.5404	-0.037402	0.003944	NA	NA	2.46e-21	20.608	135663	2	--	0.923363	Known	rs5811083	MODIFIER	Intron	TRAF3	ENSG00000131323	ENST00000392745	NA	NA	0.04651
QTL_TP	Endocrine/Metabolic	Total Protein	Quantitative	EAS	14:94087553-95104277	14	94594699	A	G	0.2389	-0.028043	0.004592	NA	NA	1.02e-9	8.993	135663	2	--	0.275639	Known	rs10149025	MODIFIER	Downstream gene	SERPINA5	ENSG00000188488	ENST00000329597	NA	NA	0.18394
QTL_TP	Endocrine/Metabolic	Total Protein	Quantitative	EAS	15:69414329-70415268	15	69915268	T	C	0.1853	-0.030104	0.005052	NA	NA	2.54e-9	8.595	135663	2	-+	0.095001	Known	rs36040403	MODIFIER	Intergenic	-	-	-	NA	NA	0.59139
QTL_TP	Endocrine/Metabolic	Total Protein	Quantitative	EAS	17:15165250-18759907	17	16939677	G	A	0.3664	0.092872	0.004039	NA	NA	5.38e-117	116.27	135663	2	++	0.16684	Known	rs34562254	MODERATE	Missense	TNFRSF13B	ENSG00000240505	ENST00000261652	c.752C>T	p.Pro251Leu	0.60764
QTL_TP	Endocrine/Metabolic	Total Protein	Quantitative	EAS	17:7035432-8156359	17	7559238	G	A	0.3954	-0.053751	0.004005	NA	NA	4.56e-41	40.341	135663	2	--	0.307916	Known	rs11552708	MODIFIER	Upstream gene	SENP3	ENSG00000161956	ENST00000321337	NA	NA	0.99985
QTL_TP	Endocrine/Metabolic	Total Protein	Quantitative	EAS	17:79432937-80440762	17	79936498	A	G	0.4439	0.025026	0.003914	NA	NA	1.62e-10	9.791	135663	2	+-	0.363994	Known	rs3206576	MODIFIER	3'UTR	TBC1D16	ENSG00000167291	ENST00000310924	NA	NA	0.11053
QTL_TP	Endocrine/Metabolic	Total Protein	Quantitative	EAS	18:62659110-63678058	18	63159110	G	A	0.5116	0.031728	0.003908	NA	NA	4.71e-16	15.327	135663	2	++	0.707666	Known	rs4940572	MODIFIER	Intron	BCL2	ENSG00000171791	ENST00000333681	NA	NA	0.2277
QTL_TP	Endocrine/Metabolic	Total Protein	Quantitative	EAS	19:34550344-35570896	19	35050426	TA	T	0.9278	0.053111	0.007636	NA	NA	3.52e-12	11.454	135663	2	++	0.173388	Known	rs57035236	MODIFIER	Intron	HPN	ENSG00000105707	ENST00000672452	NA	NA	0.33223
QTL_TP	Endocrine/Metabolic	Total Protein	Quantitative	EAS	19:48941627-50179440	19	49523009	C	T	0.1387	0.118866	0.006196	NA	NA	5.01e-82	81.301	135663	2	++	0.356877	Known	rs62128087	MODIFIER	Intron	FCGRT	ENSG00000104870	ENST00000221466	NA	NA	0.92224
QTL_TP	Endocrine/Metabolic	Total Protein	Quantitative	EAS	20:39775563-40889574	20	40289055	T	G	0.1525	-0.038285	0.005421	NA	NA	1.64e-12	11.786	135663	2	--	0.374546	Known	rs13036892	MODIFIER	Intergenic	-	-	-	NA	NA	0.00913
QTL_UA	Endocrine/Metabolic	Uric Acids	Quantitative	EAS	1:119285654-120300480	1	119800480	G	T	0.0319	-0.068852	0.011994	NA	NA	9.44e-9	8.025	131974	2	-+	0.336359	Known	rs114755030	MODIFIER	Intron	REG4	ENSG00000134193	ENST00000256585	NA	NA	0.66371
QTL_UA	Endocrine/Metabolic	Uric Acids	Quantitative	EAS	1:145210464-146210464	1	145710464	CAT	C	0.1121	-0.047497	0.006029	NA	NA	3.32e-15	14.478	131974	2	--	0.064141	Known	rs35886619	MODIFIER	Upstream gene	PDZK1	ENSG00000174827	ENST00000417171	NA	NA	1
QTL_UA	Endocrine/Metabolic	Uric Acids	Quantitative	EAS	1:154633406-156625568	1	155212052	G	T	0.8178	-0.045011	0.004654	NA	NA	3.99e-22	21.399	131974	2	--	0.376234	Known	rs2974935	MODIFIER	Upstream gene	THBS3	ENSG00000169231	ENST00000368378	NA	NA	0.32358
QTL_UA	Endocrine/Metabolic	Uric Acids	Quantitative	EAS	1:205214227-206299181	1	205788696	C	T	0.5	-0.020456	0.003568	NA	NA	9.86e-9	8.006	131974	2	-+	0.202691	Known	rs1775148	MODIFIER	Downstream gene	SLC41A1	ENSG00000133065	ENST00000367137	NA	NA	0.0392
QTL_UA	Endocrine/Metabolic	Uric Acids	Quantitative	EAS	1:27759865-28759865	1	28259865	C	G	0.0667	-0.044109	0.007224	NA	NA	1.02e-9	8.99	131974	2	--	0.620868	Known	rs34315986	LOW	Synonymous	SESN2	ENSG00000130766	ENST00000253063	NA	NA	0.98739
QTL_UA	Endocrine/Metabolic	Uric Acids	Quantitative	EAS	2:168654475-169848915	2	169343942	A	T	0.1964	0.030564	0.00452	NA	NA	1.36e-11	10.866	131974	2	++	0.814261	Known	rs16856823	MODIFIER	Intron	LRP2	ENSG00000081479	ENST00000649046	NA	NA	0.22022
QTL_UA	Endocrine/Metabolic	Uric Acids	Quantitative	EAS	2:26875230-28117773	2	27508073	T	C	0.4434	-0.032347	0.003581	NA	NA	1.67e-19	18.777	131974	2	--	0.123613	Known	rs1260326	MODERATE	Missense	GCKR	ENSG00000084734	ENST00000264717	c.1337T>C	p.Leu446Pro	0.99793
QTL_UA	Endocrine/Metabolic	Uric Acids	Quantitative	EAS	3:170410120-171539545	3	171033108	G	T	0.1755	-0.027281	0.004753	NA	NA	9.48e-9	8.023	131974	2	--	0.796707	Known	rs9837316	MODIFIER	Intron	-	ENSG00000286856	ENST00000655926	NA	NA	0.08748
QTL_UA	Endocrine/Metabolic	Uric Acids	Quantitative	EAS	3:52486543-53566198	3	52988392	C	A	0.5058	0.021889	0.003558	NA	NA	7.65e-10	9.116	131974	2	+-	0.314241	Known	rs2581824	MODIFIER	Intron	SFMBT1	ENSG00000163935	ENST00000394752	NA	NA	0.078
QTL_UA	Endocrine/Metabolic	Uric Acids	Quantitative	EAS	4:79736549-80763187	4	80259918	A	T	0.2996	-0.028888	0.003874	NA	NA	8.86e-14	13.053	131974	2	--	0.811912	Known	rs10857147	MODIFIER	Intergenic	-	-	-	NA	NA	0.34529
QTL_UA	Endocrine/Metabolic	Uric Acids	Quantitative	EAS	4:85509938-88891378	4	88133515	A	G	0.2964	0.111775	0.003865	NA	NA	6.73e-184	183.172	131974	2	++	0.013556	Known	rs4148155	MODIFIER	Intron	ABCG2	ENSG00000118777	ENST00000237612	NA	NA	0.53416
QTL_UA	Endocrine/Metabolic	Uric Acids	Quantitative	EAS	4:8869222-11225229	4	9993558	G	C	0.5811	0.114052	0.003565	NA	NA	1.40e-224	223.853	131974	2	++	0.043651	Known	rs3775948	MODIFIER	Intron	SLC2A9	ENSG00000109667	ENST00000264784	NA	NA	0.71294
QTL_UA	Endocrine/Metabolic	Uric Acids	Quantitative	EAS	5:176804451-177814179	5	177314179	G	A	0.442	0.019868	0.003582	NA	NA	2.91e-8	7.536	131974	2	+-	0.120092	Known	rs7725769	MODIFIER	Upstream gene	MXD3	ENSG00000213347	ENST00000439742	NA	NA	0.09053
QTL_UA	Endocrine/Metabolic	Uric Acids	Quantitative	EAS	6:23320508-34299950	6	25814852	T	G	0.8395	0.065698	0.004836	NA	NA	4.90e-42	41.31	131974	2	++	0.447659	Known	rs1165195	MODIFIER	Intron	SLC17A1	ENSG00000124568	ENST00000244527	NA	NA	0.12874
QTL_UA	Endocrine/Metabolic	Uric Acids	Quantitative	EAS	6:42792922-43936773	6	43325892	T	C	0.3879	0.028338	0.003684	NA	NA	1.45e-14	13.84	131974	2	++	0.76935	Known	rs6930689	MODIFIER	Upstream gene	-	ENSG00000220614	ENST00000406943	NA	NA	0.15604
QTL_UA	Endocrine/Metabolic	Uric Acids	Quantitative	EAS	7:717278-1760164	7	1258812	C	T	0.4123	0.02947	0.00376	NA	NA	4.59e-15	14.339	131974	2	++	0.254386	Known	rs4724828	MODIFIER	Intergenic	-	-	-	NA	NA	0.46021
QTL_UA	Endocrine/Metabolic	Uric Acids	Quantitative	EAS	7:73055938-74128284	7	73621527	T	C	0.1049	-0.035565	0.005857	NA	NA	1.26e-9	8.899	131974	2	--	0.225925	Known	rs7800944	MODIFIER	Intron	MLXIPL	ENSG00000009950	ENST00000313375	NA	NA	0.06077
QTL_UA	Endocrine/Metabolic	Uric Acids	Quantitative	EAS	8:74944280-76153318	8	75562484	G	A	0.4355	0.031955	0.003592	NA	NA	5.78e-19	18.238	131974	2	++	0.544459	Known	rs2977944	MODIFIER	Intron	HNF4G	ENSG00000164749	ENST00000396423	NA	NA	0.06827
QTL_UA	Endocrine/Metabolic	Uric Acids	Quantitative	EAS	8:94316229-95479792	8	94958011	T	C	0.734	0.025038	0.00409	NA	NA	9.25e-10	9.034	131974	2	++	0.569824	Known	rs1453379	MODIFIER	Non coding transcript exon	NDUFAF6	ENSG00000156170	ENST00000521840	NA	NA	0.07251
QTL_UA	Endocrine/Metabolic	Uric Acids	Quantitative	EAS	10:117219130-118223504	10	117722792	G	A	0.3743	0.023192	0.003665	NA	NA	2.48e-10	9.605	131974	2	++	0.327101	Known	rs1886603	MODIFIER	Intergenic	-	-	-	NA	NA	0.37669
QTL_UA	Endocrine/Metabolic	Uric Acids	Quantitative	EAS	10:57969500-59116097	10	58528780	T	A	0.4837	0.032299	0.003557	NA	NA	1.08e-19	18.966	131974	2	++	0.244242	Known	rs1649016	MODIFIER	Intron	BICC1	ENSG00000122870	ENST00000373886	NA	NA	0.01204
QTL_UA	Endocrine/Metabolic	Uric Acids	Quantitative	EAS	10:78684338-79707463	10	79184390	C	G	0.7062	0.023121	0.003891	NA	NA	2.81e-9	8.551	131974	2	++	0.881674	Known	rs703978	MODIFIER	Intron	ZMIZ1	ENSG00000108175	ENST00000334512	NA	NA	0.30707
QTL_UA	Endocrine/Metabolic	Uric Acids	Quantitative	EAS	10:86521185-87706818	10	87177352	T	C	0.2484	0.030953	0.004543	NA	NA	9.54e-12	11.021	131974	2	++	0.442467	Known	rs3127707	MODIFIER	Intron	SHLD2	ENSG00000122376	ENST00000298786	NA	NA	0.02048
QTL_UA	Endocrine/Metabolic	Uric Acids	Quantitative	EAS	11:30227543-31227543	11	30727543	T	C	0.3537	-0.021357	0.003737	NA	NA	1.10e-8	7.96	131974	2	--	0.681078	Known	rs963837	MODIFIER	Intergenic	-	-	-	NA	NA	0.75886
QTL_UA	Endocrine/Metabolic	Uric Acids	Quantitative	EAS	11:61789853-69262850	11	64593747	G	A	0.0198	-1.16081	0.012603	NA	NA	5.78e-1845	1844.24	131974	2	--	0.022364	Known	rs121907892	HIGH	Stop gained	SLC22A12	ENSG00000197891	ENST00000377574	c.774G>A	p.Trp258Ter	1
QTL_UA	Endocrine/Metabolic	Uric Acids	Quantitative	EAS	12:109422516-113650661	12	111803962	G	A	0.2443	-0.071426	0.004171	NA	NA	9.76e-66	65.011	131974	2	--	0.49095	Known	rs671	MODERATE	Missense	ALDH2	ENSG00000111275	ENST00000261733	c.1510G>A	p.Glu504Lys	0.5903
QTL_UA	Endocrine/Metabolic	Uric Acids	Quantitative	EAS	12:120478847-121478847	12	120978847	A	C	0.4922	-0.02313	0.003546	NA	NA	6.90e-11	10.161	131974	2	-+	0.30456	Known	rs1169288	MODERATE	Missense	HNF1A	ENSG00000135100	ENST00000257555	c.79A>C	p.Ile27Leu	0.99948
QTL_UA	Endocrine/Metabolic	Uric Acids	Quantitative	EAS	15:74863969-76562906	15	76062906	C	T	0.1728	-0.029766	0.005255	NA	NA	1.48e-8	7.831	131974	2	--	0.541588	Known	rs76667145	MODIFIER	Intron	TMEM266	ENSG00000169758	ENST00000388942	NA	NA	0.06694
QTL_UA	Endocrine/Metabolic	Uric Acids	Quantitative	EAS	15:98204789-99277622	15	98731097	C	T	0.4908	-0.028551	0.003592	NA	NA	1.89e-15	14.724	131974	2	--	0.657365	Known	rs4966019	MODIFIER	Intron	IGF1R	ENSG00000140443	ENST00000650285	NA	NA	0.14372
QTL_UA	Endocrine/Metabolic	Uric Acids	Quantitative	EAS	16:69025793-70285080	16	69544579	A	G	0.8463	-0.032938	0.004981	NA	NA	3.77e-11	10.423	131974	2	-+	0.269779	Known	rs8062941	MODIFIER	Intergenic	-	-	-	NA	NA	0.0642
QTL_UA	Endocrine/Metabolic	Uric Acids	Quantitative	EAS	16:79100054-80651455	16	79897698	G	T	0.5943	-0.030322	0.003757	NA	NA	6.98e-16	15.156	131974	2	--	0.104304	Known	rs4077450	MODIFIER	Intergenic	-	-	-	NA	NA	0.96631
QTL_UA	Endocrine/Metabolic	Uric Acids	Quantitative	EAS	17:60858136-61920889	17	61379228	C	T	0.462	0.034226	0.003555	NA	NA	6.12e-22	21.214	131974	2	++	0.663575	Known	rs9895661	MODIFIER	Intron	BCAS3	ENSG00000141376	ENST00000407086	NA	NA	0.66818
QTL_UA	Endocrine/Metabolic	Uric Acids	Quantitative	EAS	20:58381440-59401754	20	58888417	C	G	0.7235	-0.028074	0.003985	NA	NA	1.86e-12	11.731	131974	2	--	0.057	Known	rs6026578	MODIFIER	Upstream gene	GNAS	ENSG00000087460	ENST00000371085	NA	NA	0.32499
QTL_UA	Endocrine/Metabolic	Uric Acids	Quantitative	EAS	22:43428847-44447746	22	43928850	C	T	0.455	-0.022074	0.003571	NA	NA	6.35e-10	9.197	131974	2	--	0.068137	Known	rs738408	LOW	Synonymous	PNPLA3	ENSG00000100344	ENST00000216180	NA	NA	0.06075
QTL_WAIST	Endocrine/Metabolic	Waist Circumference	Quantitative	EAS	1:177352231-178461507	1	177929986	G	C	0.2685	0.044582	0.004312	NA	NA	4.69e-25	24.329	121870	3	+++	0.482042	Known	rs545608	MODIFIER	Intron	SEC16B	ENSG00000120341	ENST00000308284	NA	NA	0.39747
QTL_WAIST	Endocrine/Metabolic	Waist Circumference	Quantitative	EAS	1:53820483-54868687	1	54332949	T	C	0.5233	-0.024236	0.003895	NA	NA	4.90e-10	9.31	121870	3	--+	0.435663	Known	rs3845308	MODIFIER	Intron	SSBP3	ENSG00000157216	ENST00000610401	NA	NA	0.38172
QTL_WAIST	Endocrine/Metabolic	Waist Circumference	Quantitative	EAS	2:167735432-168777286	2	168260515	G	T	0.276	0.027828	0.00427	NA	NA	7.17e-11	10.145	121870	3	+++	0.539884	Known	rs2102808	MODIFIER	Intergenic	-	-	-	NA	NA	0.16171
QTL_WAIST	Endocrine/Metabolic	Waist Circumference	Quantitative	EAS	2:24352005-25436989	2	24869000	A	G	0.4551	0.026908	0.003841	NA	NA	2.46e-12	11.609	121870	3	+++	0.475156	Known	rs11683929	MODIFIER	Intron	ADCY3	ENSG00000138031	ENST00000679454	NA	NA	0.06096
QTL_WAIST	Endocrine/Metabolic	Waist Circumference	Quantitative	EAS	2:54198043-55198427	2	54698043	A	C	0.2422	0.02641	0.004572	NA	NA	7.63e-9	8.118	121870	3	+++	0.862299	Known	rs354222	MODIFIER	Intergenic	-	-	-	NA	NA	0.29055
QTL_WAIST	Endocrine/Metabolic	Waist Circumference	Quantitative	EAS	2:100575-1157578	2	633053	A	AC	0.9052	0.048883	0.00654	NA	NA	7.75e-14	13.111	121870	3	+++	0.672958	Known	rs143684747	MODIFIER	Intergenic	-	-	-	NA	NA	0.03924
QTL_WAIST	Endocrine/Metabolic	Waist Circumference	Quantitative	EAS	3:156573479-157580505	3	157073479	C	T	0.6169	-0.025551	0.004215	NA	NA	1.35e-9	8.871	121870	3	---	0.332007	Known	rs2321536	MODIFIER	Intergenic	-	-	-	NA	NA	0.34133
QTL_WAIST	Endocrine/Metabolic	Waist Circumference	Quantitative	EAS	3:52315533-53359410	3	52834700	GC	G	0.5534	-0.022336	0.003861	NA	NA	7.25e-9	8.14	121870	3	---	0.934263	Novel	rs77032405	MODIFIER	Intron	MUSTN1	ENSG00000272573	ENST00000446157	NA	NA	0.09767
QTL_WAIST	Endocrine/Metabolic	Waist Circumference	Quantitative	EAS	4:44662620-45685605	4	45179317	A	T	0.2875	0.025415	0.004233	NA	NA	1.92e-9	8.716	121870	3	+++	0.884975	Known	rs12507026	MODIFIER	Intergenic	-	-	-	NA	NA	0.17145
QTL_WAIST	Endocrine/Metabolic	Waist Circumference	Quantitative	EAS	5:122817705-123928271	5	123366005	TCACACTAACTTAAAA	T	0.5695	-0.023623	0.003903	NA	NA	1.43e-9	8.846	121870	3	---	0.287546	Known	rs67778721	MODIFIER	Intron	CEP120	ENSG00000168944	ENST00000306467	NA	NA	0.06968
QTL_WAIST	Endocrine/Metabolic	Waist Circumference	Quantitative	EAS	6:108172958-109176232	6	108672958	A	G	0.7855	0.026774	0.004693	NA	NA	1.16e-8	7.934	121870	3	+++	0.440048	Known	rs3800227	MODIFIER	Intron	FOXO3	ENSG00000118689	ENST00000406360	NA	NA	0.22218
QTL_WAIST	Endocrine/Metabolic	Waist Circumference	Quantitative	EAS	6:20152486-21207989	6	20675561	C	A	0.4426	-0.023322	0.00387	NA	NA	1.68e-9	8.775	121870	3	--+	0.076684	Known	rs35261542	MODIFIER	Intron	CDKAL1	ENSG00000145996	ENST00000274695	NA	NA	0.08835
QTL_WAIST	Endocrine/Metabolic	Waist Circumference	Quantitative	EAS	6:33717978-34776468	6	34271696	G	A	0.8607	-0.032755	0.005636	NA	NA	6.18e-9	8.209	121870	3	---	0.680276	Known	rs1187130	MODIFIER	Intron	-	ENSG00000225339	ENST00000586726	NA	NA	0.1037
QTL_WAIST	Endocrine/Metabolic	Waist Circumference	Quantitative	EAS	6:50317167-51965958	6	50821065	A	C	0.2913	0.027881	0.004262	NA	NA	6.08e-11	10.216	121870	3	+++	0.999307	Known	rs3798519	MODIFIER	Intron	TFAP2B	ENSG00000008196	ENST00000393655	NA	NA	0.14174
QTL_WAIST	Endocrine/Metabolic	Waist Circumference	Quantitative	EAS	6:72224393-73238154	6	72732516	A	G	0.4507	-0.023506	0.003996	NA	NA	4.04e-9	8.393	121870	3	---	0.934098	Novel	rs9351938	MODIFIER	Intron	KCNQ5	ENSG00000185760	ENST00000370398	NA	NA	0.06403
QTL_WAIST	Endocrine/Metabolic	Waist Circumference	Quantitative	EAS	11:26939164-28228178	11	27658369	C	T	0.438	-0.03955	0.003859	NA	NA	1.20e-24	23.921	121870	3	---	0.053089	Known	rs6265	MODERATE	Missense	BDNF	ENSG00000176697	ENST00000356660	c.196G>A	p.Val66Met	0.22698
QTL_WAIST	Endocrine/Metabolic	Waist Circumference	Quantitative	EAS	12:110363223-113587182	12	111803962	G	A	0.1689	-0.050731	0.005192	NA	NA	1.50e-22	21.824	121870	3	---	0.136993	Known	rs671	MODERATE	Missense	ALDH2	ENSG00000111275	ENST00000261733	c.1510G>A	p.Glu504Lys	0.29059
QTL_WAIST	Endocrine/Metabolic	Waist Circumference	Quantitative	EAS	13:53028071-54028071	13	53528071	G	A	0.2378	0.024829	0.004551	NA	NA	4.88e-8	7.312	121870	3	+++	0.290611	Known	rs12429545	MODIFIER	Intron	-	ENSG00000287722	ENST00000657016	NA	NA	0.20815
QTL_WAIST	Endocrine/Metabolic	Waist Circumference	Quantitative	EAS	14:102280519-103421634	14	102790624	A	G	0.437	0.022939	0.00386	NA	NA	2.80e-9	8.552	121870	3	++-	0.077644	Known	rs56101042	MODIFIER	Intron	TRAF3	ENSG00000131323	ENST00000392745	NA	NA	0.03379
QTL_WAIST	Endocrine/Metabolic	Waist Circumference	Quantitative	EAS	14:32334885-33339195	14	32839195	C	A	0.2248	0.025545	0.004658	NA	NA	4.16e-8	7.381	121870	3	+++	0.402581	Known	rs12892113	MODIFIER	Downstream gene	AKAP6	ENSG00000151320	ENST00000280979	NA	NA	0.0498
QTL_WAIST	Endocrine/Metabolic	Waist Circumference	Quantitative	EAS	15:61361121-62543564	15	62038207	A	T	0.2109	-0.027206	0.004729	NA	NA	8.77e-9	8.057	121870	3	---	0.301878	Known	rs76592481	MODIFIER	Intron	VPS13C	ENSG00000129003	ENST00000644861	NA	NA	0.08809
QTL_WAIST	Endocrine/Metabolic	Waist Circumference	Quantitative	EAS	15:66887871-68053592	15	67401549	TAGAG	T	0.5447	-0.023136	0.003915	NA	NA	3.43e-9	8.465	121870	3	--+	0.36805	Known	rs35921378	MODIFIER	Intron	IQCH	ENSG00000103599	ENST00000335894	NA	NA	0.20704
QTL_WAIST	Endocrine/Metabolic	Waist Circumference	Quantitative	EAS	15:81546401-82546401	15	82046401	T	C	0.0957	0.036479	0.00662	NA	NA	3.58e-8	7.446	119172	2	++?	0.744721	Novel	rs77643011	MODIFIER	Upstream gene	MEX3B	ENSG00000183496	ENST00000329713	NA	NA	0.99731
QTL_WAIST	Endocrine/Metabolic	Waist Circumference	Quantitative	EAS	15:97063923-98063923	15	97563923	G	A	0.2314	0.028924	0.004758	NA	NA	1.21e-9	8.918	121870	3	+++	0.815265	Novel	rs12591730	MODIFIER	Upstream gene	-	ENSG00000259582	ENST00000617221	NA	NA	0.99836
QTL_WAIST	Endocrine/Metabolic	Waist Circumference	Quantitative	EAS	16:19722774-20754411	16	20233961	C	T	0.7918	0.029582	0.004782	NA	NA	6.17e-10	9.21	121870	3	+++	0.832913	Known	rs4432271	MODIFIER	Intergenic	-	-	-	NA	NA	0.04759
QTL_WAIST	Endocrine/Metabolic	Waist Circumference	Quantitative	EAS	16:1-795966	16	294879	G	A	0.1646	-0.029279	0.005209	NA	NA	1.90e-8	7.721	121870	3	---	0.034179	Known	rs9745611	MODIFIER	Intron	AXIN1	ENSG00000103126	ENST00000262320	NA	NA	0.19473
QTL_WAIST	Endocrine/Metabolic	Waist Circumference	Quantitative	EAS	16:3463466-4472693	16	3963466	C	T	0.3528	0.024114	0.004031	NA	NA	2.20e-9	8.657	121870	3	+++	0.410246	Known	rs2531995	MODIFIER	3'UTR	ADCY9	ENSG00000162104	ENST00000294016	NA	NA	0.37334
QTL_WAIST	Endocrine/Metabolic	Waist Circumference	Quantitative	EAS	16:29383982-30635944	16	30082458	C	G	0.3062	0.031483	0.004136	NA	NA	2.70e-14	13.569	121870	3	+++	0.699744	Known	rs2278557	MODIFIER	Intron	PPP4C	ENSG00000149923	ENST00000279387	NA	NA	0.16595
QTL_WAIST	Endocrine/Metabolic	Waist Circumference	Quantitative	EAS	16:53263996-54311575	16	53775211	C	T	0.15	0.066772	0.005398	NA	NA	3.81e-35	34.419	121870	3	+++	0.446651	Known	rs55872725	MODIFIER	Intron	FTO	ENSG00000140718	ENST00000471389	NA	NA	0.20238
QTL_WAIST	Endocrine/Metabolic	Waist Circumference	Quantitative	EAS	17:36895429-37895429	17	37395429	C	CA	0.5106	-0.022543	0.004121	NA	NA	4.49e-8	7.347	121870	3	---	0.217722	Known	rs11409136	MODIFIER	Downstream gene	C17orf78	ENSG00000278505	ENST00000615133	NA	NA	0.45408
QTL_WAIST	Endocrine/Metabolic	Waist Circumference	Quantitative	EAS	17:47565680-48740813	17	48192180	T	TA	0.3218	-0.024547	0.004223	NA	NA	6.15e-9	8.211	121870	3	---	0.699461	Known	rs11409890	MODIFIER	Intron	SKAP1	ENSG00000141293	ENST00000336915	NA	NA	0.20022
QTL_WAIST	Endocrine/Metabolic	Waist Circumference	Quantitative	EAS	17:67378681-68459168	17	67948399	A	C	0.6843	0.023283	0.004122	NA	NA	1.62e-8	7.791	121870	3	++-	0.068796	Known	rs11870068	MODIFIER	Intron	BPTF	ENSG00000171634	ENST00000306378	NA	NA	0.03137
QTL_WAIST	Endocrine/Metabolic	Waist Circumference	Quantitative	EAS	17:80575727-81610567	17	81110567	G	A	0.5983	-0.023615	0.003964	NA	NA	2.56e-9	8.591	121870	3	---	0.935172	Known	rs3935190	MODIFIER	Intron	BAIAP2	ENSG00000175866	ENST00000428708	NA	NA	0.56885
QTL_WAIST	Endocrine/Metabolic	Waist Circumference	Quantitative	EAS	18:59561715-60818295	18	60161902	T	C	0.2314	0.051728	0.004554	NA	NA	6.71e-30	29.174	121870	3	+++	0.83993	Known	rs6567160	MODIFIER	Downstream gene	-	ENSG00000267686	ENST00000588794	NA	NA	0.85451
QTL_WAIST	Endocrine/Metabolic	Waist Circumference	Quantitative	EAS	19:45157402-46372521	19	45718468	G	A	0.4032	-0.032596	0.003986	NA	NA	2.90e-16	15.538	121870	3	---	0.393466	Known	rs11881883	MODIFIER	Intron	FBXO46	ENSG00000177051	ENST00000317683	NA	NA	0.90231
QTL_WAIST	Endocrine/Metabolic	Waist Circumference	Quantitative	EAS	19:46565746-47616511	19	47068681	G	A	0.2202	0.027031	0.004647	NA	NA	6.00e-9	8.222	121870	3	+++	0.854157	Known	rs1532127	MODIFIER	Intron	ZC3H4	ENSG00000130749	ENST00000253048	NA	NA	0.08985
QTL_WAIST	Endocrine/Metabolic	Waist Circumference	Quantitative	EAS	20:58357551-59357551	20	58857551	T	A	0.1217	-0.034303	0.006061	NA	NA	1.52e-8	7.819	121870	3	---	0.784868	Known	rs58744877	MODIFIER	Intron	GNAS	ENSG00000087460	ENST00000313949	NA	NA	0.6478
QTL_WAIST	Endocrine/Metabolic	Waist Circumference	Quantitative	EAS	20:61477498-62510631	20	61999812	G	A	0.6805	-0.024101	0.004131	NA	NA	5.41e-9	8.267	121870	3	---	0.839213	Known	rs6089306	MODIFIER	Intron	TAF4	ENSG00000130699	ENST00000252996	NA	NA	0.07691
QTL_WBC	Hematopoietic	White Blood Cell Count	Quantitative	EUR	1:1092572-2171148	1	1668108	C	T	0.6792	0.016262	0.002286	NA	NA	1.13e-12	11.947	789089	2	++	0.005146	Known	rs12725286	MODIFIER	Intron	SLC35E2B	ENSG00000189339	ENST00000617444	NA	NA	0.72234
QTL_WBC	Hematopoietic	White Blood Cell Count	Quantitative	EUR	1:100038206-101863442	1	100750518	G	A	0.3973	0.020197	0.002126	NA	NA	2.10e-21	20.678	789089	2	++	0.437185	Known	rs4908094	MODIFIER	Intergenic	-	-	-	NA	NA	0.06011
QTL_WBC	Hematopoietic	White Blood Cell Count	Quantitative	EAS	1:100759988-101795983	1	101279090	C	G	0.0123	-0.136422	0.012645	NA	NA	3.90e-27	26.409	255752	3	---??	0.007947	Known	rs77046277	MODIFIER	Intergenic	-	-	-	NA	NA	0.75357
QTL_WBC	Hematopoietic	White Blood Cell Count	Quantitative	EAS	1:107689284-108720716	1	108190159	G	A	0.3972	0.016295	0.002783	NA	NA	4.76e-9	8.322	264223	5	+++++	0.912753	Known	rs12402496	MODIFIER	Intron	SLC25A24	ENSG00000085491	ENST00000565488	NA	NA	0.09144
QTL_WBC	Hematopoietic	White Blood Cell Count	Quantitative	EUR	1:107650683-108702312	1	108199501	C	G	0.4605	0.015692	0.002061	NA	NA	2.66e-14	13.575	789089	2	++	0.074021	Known	rs547364	MODIFIER	Intron	SLC25A24	ENSG00000085491	ENST00000565488	NA	NA	0.29651
QTL_WBC	Hematopoietic	White Blood Cell Count	Quantitative	EAS	1:109417108-110443927	1	109928142	G	A	0.2926	0.019352	0.00311	NA	NA	4.89e-10	9.31	264223	5	+++++	0.770305	Known	rs333947	MODIFIER	Intron	CSF1	ENSG00000184371	ENST00000329608	NA	NA	0.34935
QTL_WBC	Hematopoietic	White Blood Cell Count	Quantitative	EUR	1:109327118-110453465	1	109928142	G	A	0.1522	0.023429	0.002958	NA	NA	2.36e-15	14.626	789089	2	++	0.168796	Known	rs333947	MODIFIER	Intron	CSF1	ENSG00000184371	ENST00000329608	NA	NA	0.9999
QTL_WBC	Hematopoietic	White Blood Cell Count	Quantitative	EUR	1:110643875-112258354	1	111183591	A	G	0.6554	0.012441	0.002156	NA	NA	7.91e-9	8.102	789089	2	++	0.027954	Known	rs694180	LOW	Splice donor region	CEPT1	ENSG00000134255	ENST00000357172	NA	NA	0.1195
QTL_WBC	Hematopoietic	White Blood Cell Count	Quantitative	EUR	1:112798204-114505176	1	113761186	C	A	0.099	-0.051719	0.003402	NA	NA	3.40e-52	51.468	789089	2	--	0.003903	Known	rs6679677	MODIFIER	Downstream gene	RSBN1	ENSG00000081019	ENST00000261441	NA	NA	0.50745
QTL_WBC	Hematopoietic	White Blood Cell Count	Quantitative	AMR	1:115722188-116827879	1	116327715	A	G	0.0617	-0.09494	0.015521	NA	NA	9.54e-10	9.02	50928	2	--	0.854207	Known	rs12086169	MODIFIER	Intergenic	-	-	-	NA	NA	0.54709
QTL_WBC	Hematopoietic	White Blood Cell Count	Quantitative	EUR	1:116501709-117501709	1	117001709	A	C	0.0741	-0.024443	0.003887	NA	NA	3.21e-10	9.494	789089	2	--	0.325306	Known	rs12130298	MODIFIER	Upstream gene	CD101	ENSG00000134256	ENST00000682167	NA	NA	0.99905
QTL_WBC	Hematopoietic	White Blood Cell Count	Quantitative	AFR	1:108662357-120649290	1	119904840	G	A	0.8238	-0.217997	0.009453	NA	NA	1.14e-117	116.944	115177	2	--	0.14064	Known	rs2493398	MODIFIER	Intergenic	-	-	-	NA	NA	0.58911
QTL_WBC	Hematopoietic	White Blood Cell Count	Quantitative	AFR	1:120918434-122234758	1	121612277	A	T	0.0595	0.266721	0.022608	NA	NA	4.01e-32	31.396	115177	2	++	0.833089	Known	rs34693552	MODIFIER	Intergenic	-	-	-	NA	NA	0.72225
QTL_WBC	Hematopoietic	White Blood Cell Count	Quantitative	AFR	1:146534358-148857224	1	147615921	T	A	0.0877	0.230225	0.012115	NA	NA	1.60e-80	79.795	115177	2	++	0.255954	Known	rs3737843	MODIFIER	Downstream gene	-	ENSG00000288626	ENST00000675347	NA	NA	1
QTL_WBC	Hematopoietic	White Blood Cell Count	Quantitative	AFR	1:14498797-16477336	1	15412520	A	G	0.8634	0.05917	0.009431	NA	NA	3.52e-10	9.454	115177	2	++	0.36728	Known	rs2496325	MODIFIER	Intron	EFHD2	ENSG00000142634	ENST00000375980	NA	NA	0.5808
QTL_WBC	Hematopoietic	White Blood Cell Count	Quantitative	AMR	1:149691129-150691129	1	150191129	T	C	0.066	-0.0898	0.014488	NA	NA	5.71e-10	9.243	50928	2	-+	0.186593	Known	rs3118123	MODIFIER	Intergenic	-	-	-	NA	NA	0.97385
QTL_WBC	Hematopoietic	White Blood Cell Count	Quantitative	EAS	1:149778123-151026549	1	150510262	G	A	0.4045	0.018071	0.00278	NA	NA	8.01e-11	10.096	264223	5	+++++	0.62571	Known	rs11205387	MODIFIER	Intron	ECM1	ENSG00000143369	ENST00000369047	NA	NA	0.17664
QTL_WBC	Hematopoietic	White Blood Cell Count	Quantitative	EUR	1:149778225-151842811	1	150611627	G	T	0.2198	-0.020158	0.002499	NA	NA	7.24e-16	15.14	789089	2	--	0.95802	Known	rs4970966	MODIFIER	Upstream gene	U4	ENSG00000276103	ENST00000620626	NA	NA	0.29587
QTL_WBC	Hematopoietic	White Blood Cell Count	Quantitative	EUR	1:155505411-157004327	1	156120082	C	T	0.0461	-0.05107	0.004991	NA	NA	1.42e-24	23.848	789089	2	--	0.289541	Known	rs501791	MODIFIER	Intron	LMNA	ENSG00000160789	ENST00000368300	NA	NA	0.09115
QTL_WBC	Hematopoietic	White Blood Cell Count	Quantitative	AFR	1:149271610-175517843	1	159204893	T	C	0.832	-0.941303	0.009973	NA	NA	2.88e-1937	1936.54	115177	2	--	0.000448	Known	rs2814778	MODIFIER	5'UTR	ACKR1	ENSG00000213088	ENST00000368122	NA	NA	1
QTL_WBC	Hematopoietic	White Blood Cell Count	Quantitative	AMR	1:151238183-168251314	1	159204893	T	C	0.0824	-0.331598	0.013516	NA	NA	6.45e-133	132.19	50928	2	--	0.646397	Known	rs2814778	MODIFIER	5'UTR	ACKR1	ENSG00000213088	ENST00000368122	NA	NA	1
QTL_WBC	Hematopoietic	White Blood Cell Count	Quantitative	EUR	1:157969184-160235582	1	159205704	C	T	0.0143	-0.154094	0.008741	NA	NA	1.48e-69	68.83	789089	2	--	0.053691	Known	rs34599082	MODERATE	Missense	ACKR1	ENSG00000213088	ENST00000368122	c.265C>T	p.Arg89Cys	1
QTL_WBC	Hematopoietic	White Blood Cell Count	Quantitative	EUR	1:160322473-163263446	1	161650475	G	T	0.1594	-0.026102	0.002868	NA	NA	8.94e-20	19.049	789089	2	--	0.406544	Known	rs3002598	MODIFIER	Intergenic	-	-	-	NA	NA	0.41684
QTL_WBC	Hematopoietic	White Blood Cell Count	Quantitative	EAS	1:160973718-162408818	1	161726992	G	C	0.3204	0.020133	0.002915	NA	NA	4.96e-12	11.304	264223	5	+++++	0.90437	Known	rs11585450	LOW	Splice region	FCRLB	ENSG00000162746	ENST00000367948	NA	NA	0.36262
QTL_WBC	Hematopoietic	White Blood Cell Count	Quantitative	EUR	1:164089690-165089690	1	164589690	G	A	0.4485	0.013774	0.002172	NA	NA	2.27e-10	9.643	789089	2	++	0.402377	Known	rs1780334	MODIFIER	Intron	PBX1	ENSG00000185630	ENST00000420696	NA	NA	0.95651
QTL_WBC	Hematopoietic	White Blood Cell Count	Quantitative	EAS	1:166340365-167360285	1	166840365	C	G	0.8509	-0.025462	0.003861	NA	NA	4.26e-11	10.37	264223	5	-----	0.653986	Known	rs6683488	MODIFIER	Intron	POGK	ENSG00000143157	ENST00000367876	NA	NA	0.36005
QTL_WBC	Hematopoietic	White Blood Cell Count	Quantitative	EUR	1:166342733-168131824	1	167631605	C	T	0.4093	0.01625	0.002118	NA	NA	1.69e-14	13.772	789089	2	++	0.152427	Known	rs11579633	MODIFIER	Intron	RCSD1	ENSG00000198771	ENST00000367854	NA	NA	0.87252
QTL_WBC	Hematopoietic	White Blood Cell Count	Quantitative	EUR	1:173026022-175431404	1	174643918	T	G	0.1207	-0.024272	0.003591	NA	NA	1.39e-11	10.858	789089	2	--	0.034099	Known	rs6703290	MODIFIER	Intron	RABGAP1L	ENSG00000152061	ENST00000681986	NA	NA	0.63974
QTL_WBC	Hematopoietic	White Blood Cell Count	Quantitative	EUR	1:180429236-181440413	1	180934252	CAA	C	0.602	0.018419	0.002151	NA	NA	1.10e-17	16.959	789089	2	++	0.001229	Known	rs71121058	MODIFIER	Intron	KIAA1614	ENSG00000135835	ENST00000367588	NA	NA	0.57754
QTL_WBC	Hematopoietic	White Blood Cell Count	Quantitative	EAS	1:180436558-181439925	1	180939925	T	C	0.5153	0.017999	0.00278	NA	NA	9.52e-11	10.022	264223	5	+++++	0.045846	Known	rs1609829	MODIFIER	Intron	KIAA1614	ENSG00000135835	ENST00000367588	NA	NA	0.74576
QTL_WBC	Hematopoietic	White Blood Cell Count	Quantitative	EUR	1:19149819-20155298	1	19654530	T	C	0.454	0.012545	0.00208	NA	NA	1.63e-9	8.789	789089	2	++	0.762426	Known	rs7546665	MODIFIER	Intron	NBL1	ENSG00000158747	ENST00000375136	NA	NA	0.25075
QTL_WBC	Hematopoietic	White Blood Cell Count	Quantitative	AFR	1:193453123-196525532	1	194654320	C	T	0.8172	0.056267	0.008878	NA	NA	2.33e-10	9.633	115177	2	++	0.461369	Known	rs3009362	MODIFIER	Intergenic	-	-	-	NA	NA	0.28139
QTL_WBC	Hematopoietic	White Blood Cell Count	Quantitative	EAS	1:198073897-199346313	1	198594979	T	C	0.193	-0.035053	0.003459	NA	NA	3.91e-24	23.408	264223	5	----+	0.004562	Known	rs76186171	MODIFIER	Downstream gene	-	ENSG00000223881	ENST00000702771	NA	NA	0.03534
QTL_WBC	Hematopoietic	White Blood Cell Count	Quantitative	EUR	1:197635628-199314346	1	198694532	G	A	0.0525	-0.04845	0.004623	NA	NA	1.07e-25	24.973	789089	2	--	0.51592	Known	rs10494783	MODIFIER	Intron	PTPRC	ENSG00000081237	ENST00000442510	NA	NA	0.91496
QTL_WBC	Hematopoietic	White Blood Cell Count	Quantitative	EUR	1:199835749-200936607	1	200366447	T	G	0.7147	0.0132	0.002335	NA	NA	1.58e-8	7.803	789089	2	++	0.520897	Known	rs2808508	MODIFIER	Intron	LINC00862	ENSG00000203721	ENST00000636153	NA	NA	0.02757
QTL_WBC	Hematopoietic	White Blood Cell Count	Quantitative	EUR	1:203180295-204228742	1	203684896	G	T	0.8878	-0.031579	0.003441	NA	NA	4.42e-20	19.354	789089	2	--	0.005915	Known	rs10900585	MODIFIER	Intron	ATP2B4	ENSG00000058668	ENST00000357681	NA	NA	0.03302
QTL_WBC	Hematopoietic	White Blood Cell Count	Quantitative	AFR	1:196696922-217500932	1	204809945	G	A	0.1572	-0.092808	0.00969	NA	NA	9.92e-22	21.003	115177	2	--	0.106937	Known	rs4314941	MODIFIER	Intergenic	-	-	-	NA	NA	0.4587
QTL_WBC	Hematopoietic	White Blood Cell Count	Quantitative	EUR	1:204554636-206144106	1	205276105	A	G	0.9156	0.023775	0.003688	NA	NA	1.14e-10	9.942	789089	2	++	0.588303	Known	rs1172128	MODIFIER	Downstream gene	TMCC2	ENSG00000133069	ENST00000358024	NA	NA	0.38478
QTL_WBC	Hematopoietic	White Blood Cell Count	Quantitative	EAS	1:205131216-206169917	1	205668373	G	C	0.584	0.016096	0.002773	NA	NA	6.45e-9	8.19	264223	5	++++-	0.109182	Known	rs7529037	MODIFIER	Intron	SLC45A3	ENSG00000158715	ENST00000367145	NA	NA	0.27145
QTL_WBC	Hematopoietic	White Blood Cell Count	Quantitative	EUR	1:206546258-208412755	1	207864476	C	T	0.2381	-0.031963	0.002393	NA	NA	1.08e-40	39.967	789089	2	--	2.76e-06	Known	rs12145290	MODIFIER	Intron	MIR29B2CHG	ENSG00000203709	ENST00000637970	NA	NA	0.1287
QTL_WBC	Hematopoietic	White Blood Cell Count	Quantitative	EUR	1:213260955-214799404	1	213764039	G	A	0.6004	-0.016503	0.002139	NA	NA	1.21e-14	13.918	789089	2	--	0.437282	Known	rs1891058	MODIFIER	Intron	-	ENSG00000228255	ENST00000456240	NA	NA	0.50148
QTL_WBC	Hematopoietic	White Blood Cell Count	Quantitative	AFR	1:217572976-225806126	1	218384985	C	A	0.1282	-0.080956	0.010254	NA	NA	2.90e-15	14.537	115177	2	--	0.164754	Known	rs2027566	MODIFIER	Intron	TGFB2	ENSG00000092969	ENST00000366930	NA	NA	0.99555
QTL_WBC	Hematopoietic	White Blood Cell Count	Quantitative	EUR	1:220296686-221384320	1	220879460	CT	C	0.1873	0.018369	0.002672	NA	NA	6.22e-12	11.207	789089	2	++	0.519052	Known	rs35700343	MODIFIER	5'UTR	HLX	ENSG00000136630	ENST00000366903	NA	NA	0.38609
QTL_WBC	Hematopoietic	White Blood Cell Count	Quantitative	EUR	1:223578334-225058091	1	224426923	C	T	0.2106	0.02889	0.002532	NA	NA	3.73e-30	29.428	789089	2	++	0.001345	Known	rs28434172	MODIFIER	Intron	WDR26	ENSG00000162923	ENST00000414423	NA	NA	0.03426
QTL_WBC	Hematopoietic	White Blood Cell Count	Quantitative	AFR	1:226049465-229303511	1	226627060	G	A	0.1108	-0.074106	0.01064	NA	NA	3.29e-12	11.483	115177	2	--	0.173111	Known	rs10737424	MODIFIER	Downstream gene	ITPKB	ENSG00000143772	ENST00000429204	NA	NA	0.48045
QTL_WBC	Hematopoietic	White Blood Cell Count	Quantitative	EUR	1:225173256-227875020	1	226986444	T	C	0.5042	-0.019429	0.002068	NA	NA	5.72e-21	20.243	789089	2	--	0.000258	Known	rs7552783	LOW	Splice polypyrimidine tract	COQ8A	ENSG00000163050	ENST00000366777	NA	NA	0.1357
QTL_WBC	Hematopoietic	White Blood Cell Count	Quantitative	AFR	1:229383301-231086281	1	229905618	A	C	0.8178	0.061575	0.009277	NA	NA	3.19e-11	10.496	115177	2	++	0.325554	Known	rs2683460	MODIFIER	Intergenic	-	-	-	NA	NA	0.61004
QTL_WBC	Hematopoietic	White Blood Cell Count	Quantitative	EUR	1:22456869-24059007	1	23522552	C	CCTT	0.617	-0.019545	0.002127	NA	NA	3.97e-20	19.402	789089	2	--	0.163672	Known	rs3218164	MODIFIER	Intron	E2F2	ENSG00000007968	ENST00000361729	NA	NA	0.1378
QTL_WBC	Hematopoietic	White Blood Cell Count	Quantitative	AFR	1:233083007-235000153	1	234498457	C	T	0.8902	0.064848	0.01122	NA	NA	7.48e-9	8.126	115177	2	++	0.447994	Known	rs6586391	MODIFIER	Intergenic	-	-	-	NA	NA	0.35222
QTL_WBC	Hematopoietic	White Blood Cell Count	Quantitative	EUR	1:234160388-236527975	1	235942610	T	C	0.8889	-0.059771	0.003342	NA	NA	1.55e-71	70.81	789089	2	--	0.118554	Known	rs1886654	MODIFIER	Non coding transcript exon	-	ENSG00000237845	ENST00000438371	NA	NA	0.55421
QTL_WBC	Hematopoietic	White Blood Cell Count	Quantitative	EUR	1:24463243-25478681	1	24967715	G	A	0.4876	0.012489	0.002076	NA	NA	1.79e-9	8.747	789089	2	++	0.688575	Known	rs7523334	MODIFIER	Downstream gene	RUNX3-AS1	ENSG00000229162	ENST00000456316	NA	NA	0.0916
QTL_WBC	Hematopoietic	White Blood Cell Count	Quantitative	AMR	1:246938055-248376149	1	247438055	G	A	0.4342	0.047571	0.007061	NA	NA	1.62e-11	10.792	50928	2	++	0.52682	Known	rs12143966	MODIFIER	Intron	NLRP3	ENSG00000162711	ENST00000336119	NA	NA	0.5422
QTL_WBC	Hematopoietic	White Blood Cell Count	Quantitative	EUR	1:246882660-248394963	1	247438293	T	C	0.6273	0.030072	0.002121	NA	NA	1.25e-45	44.903	789089	2	++	2.68e-06	Known	rs12239046	MODIFIER	Intron	NLRP3	ENSG00000162711	ENST00000336119	NA	NA	0.38882
QTL_WBC	Hematopoietic	White Blood Cell Count	Quantitative	EAS	1:246938055-248386899	1	247878519	C	G	0.1857	0.028812	0.003522	NA	NA	2.82e-16	15.549	264223	5	+++++	0.150548	Known	rs66858280	MODIFIER	3'UTR	TRIM58	ENSG00000162722	ENST00000366481	NA	NA	0.89241
QTL_WBC	Hematopoietic	White Blood Cell Count	Quantitative	EUR	1:25647948-28437239	1	27902016	TA	T	0.3683	-0.018539	0.002139	NA	NA	4.43e-18	17.353	789089	2	--	0.070037	Known	rs11286461	MODIFIER	Intron	RPA2	ENSG00000117748	ENST00000373912	NA	NA	0.04201
QTL_WBC	Hematopoietic	White Blood Cell Count	Quantitative	EUR	1:30193578-31283058	1	30758833	C	T	0.1802	0.028278	0.002669	NA	NA	3.14e-26	25.503	789089	2	++	0.012023	Known	rs3762297	MODIFIER	Upstream gene	LAPTM5	ENSG00000162511	ENST00000294507	NA	NA	0.70775
QTL_WBC	Hematopoietic	White Blood Cell Count	Quantitative	EUR	1:34313284-35341600	1	34840202	G	A	0.226	0.014041	0.002469	NA	NA	1.29e-8	7.888	789089	2	++	0.108711	Known	rs2064897	MODIFIER	Intron	SMIM12	ENSG00000163866	ENST00000426886	NA	NA	0.0409
QTL_WBC	Hematopoietic	White Blood Cell Count	Quantitative	EAS	1:35894795-37053955	1	36449744	C	T	0.3895	0.030911	0.002797	NA	NA	2.16e-28	27.666	264223	5	+++++	0.252571	Known	rs11263899	MODIFIER	Intron	OSCP1	ENSG00000116885	ENST00000235532	NA	NA	0.1504
QTL_WBC	Hematopoietic	White Blood Cell Count	Quantitative	EUR	1:35892544-37051849	1	36478315	C	G	0.5758	-0.04815	0.002095	NA	NA	6.85e-117	116.164	789089	2	--	8.44e-15	Known	rs3917932	MODIFIER	Intron	CSF3R	ENSG00000119535	ENST00000373106	NA	NA	1
QTL_WBC	Hematopoietic	White Blood Cell Count	Quantitative	AMR	1:35978315-36995300	1	36482287	G	A	0.0217	0.148568	0.02377	NA	NA	4.10e-10	9.387	50928	2	++	0.708432	Known	rs3917914	MODIFIER	Intron	CSF3R	ENSG00000119535	ENST00000373106	NA	NA	0.37916
QTL_WBC	Hematopoietic	White Blood Cell Count	Quantitative	EUR	1:38324562-41798799	1	38833751	A	G	0.2271	0.018277	0.00251	NA	NA	3.30e-13	12.482	789089	2	++	0.913466	Known	rs4147108	MODIFIER	Downstream gene	RRAGC	ENSG00000116954	ENST00000373001	NA	NA	0.40545
QTL_WBC	Hematopoietic	White Blood Cell Count	Quantitative	EUR	1:42442608-43472728	1	42967395	G	A	0.1718	-0.018874	0.002763	NA	NA	8.43e-12	11.074	789089	2	--	0.70415	Known	rs71654267	MODIFIER	Intron	SLC2A1-DT	ENSG00000227533	ENST00000653200	NA	NA	0.05123
QTL_WBC	Hematopoietic	White Blood Cell Count	Quantitative	EUR	1:44200711-46682221	1	45893599	T	A	0.2272	0.020783	0.002545	NA	NA	3.18e-16	15.497	789089	2	++	0.362913	Known	rs61296343	MODIFIER	Intron	MAST2	ENSG00000086015	ENST00000361297	NA	NA	0.08366
QTL_WBC	Hematopoietic	White Blood Cell Count	Quantitative	EUR	1:46682705-47727548	1	47196196	C	G	0.4959	-0.013318	0.0021	NA	NA	2.27e-10	9.644	789089	2	--	0.015083	Known	rs4926719	MODIFIER	Intergenic	-	-	-	NA	NA	0.18199
QTL_WBC	Hematopoietic	White Blood Cell Count	Quantitative	EUR	1:55558879-57013759	1	56440993	C	T	0.8868	0.024768	0.00335	NA	NA	1.43e-13	12.844	789089	2	++	0.033016	Known	rs12739971	MODIFIER	Intron	-	ENSG00000260971	ENST00000641035	NA	NA	0.18855
QTL_WBC	Hematopoietic	White Blood Cell Count	Quantitative	AFR	1:17725411-88685583	1	58787944	G	A	0.1935	-0.154706	0.008962	NA	NA	9.02e-67	66.045	115177	2	--	0.087938	Known	rs3015326	MODIFIER	Upstream gene	JUN	ENSG00000177606	ENST00000371222	NA	NA	0.99591
QTL_WBC	Hematopoietic	White Blood Cell Count	Quantitative	EUR	1:61141349-62141349	1	61641349	A	G	0.7705	-0.014153	0.002482	NA	NA	1.18e-8	7.927	789089	2	--	0.010209	Known	rs1933295	MODIFIER	Intergenic	-	-	-	NA	NA	0.64772
QTL_WBC	Hematopoietic	White Blood Cell Count	Quantitative	EUR	1:64926997-68096465	1	65682969	T	C	0.3561	-0.034038	0.002144	NA	NA	9.30e-57	56.031	789089	2	--	2.17e-06	Known	rs11208712	MODIFIER	Intergenic	-	-	-	NA	NA	0.31025
QTL_WBC	Hematopoietic	White Blood Cell Count	Quantitative	EUR	1:77339807-79602847	1	78946283	C	A	0.0303	0.054627	0.005845	NA	NA	9.11e-21	20.041	789089	2	++	0.004362	Known	rs41313381	MODERATE	Missense	ADGRL4	ENSG00000162618	ENST00000370742	c.316G>T	p.Val106Phe	0.9996
QTL_WBC	Hematopoietic	White Blood Cell Count	Quantitative	EUR	1:7849612-11174743	1	8858254	T	C	0.5043	0.019841	0.002043	NA	NA	2.69e-22	21.571	789089	2	++	0.034657	Known	rs10864368	MODIFIER	Downstream gene	ENO1	ENSG00000074800	ENST00000234590	NA	NA	0.26501
QTL_WBC	Hematopoietic	White Blood Cell Count	Quantitative	EAS	1:88173189-89184130	1	88682704	C	T	0.0483	-0.034607	0.006322	NA	NA	4.40e-8	7.357	264223	5	-----	0.930421	Known	rs12402151	MODIFIER	Upstream gene	PKN2	ENSG00000065243	ENST00000370521	NA	NA	0.02129
QTL_WBC	Hematopoietic	White Blood Cell Count	Quantitative	EUR	1:90616466-94187538	1	92376810	A	C	0.0162	0.078631	0.008698	NA	NA	1.56e-19	18.806	789089	2	++	0.00639	Known	rs139795227	MODIFIER	Intron	RPAP2	ENSG00000122484	ENST00000610020	NA	NA	0.63932
QTL_WBC	Hematopoietic	White Blood Cell Count	Quantitative	EUR	2:100476961-102441052	2	101160919	C	G	0.659	0.019384	0.0022	NA	NA	1.24e-18	17.906	789089	2	++	0.901814	Known	rs7564652	MODIFIER	Intron	TBC1D8	ENSG00000204634	ENST00000463469	NA	NA	0.10564
QTL_WBC	Hematopoietic	White Blood Cell Count	Quantitative	EAS	2:110611027-111683008	2	111178362	T	G	0.1618	0.023075	0.003701	NA	NA	4.52e-10	9.345	264223	5	+++-+	0.659229	Known	rs12615741	MODIFIER	Intron	MIR4435-2HG	ENSG00000172965	ENST00000645030	NA	NA	0.08976
QTL_WBC	Hematopoietic	White Blood Cell Count	Quantitative	AFR	2:112583453-113596072	2	113083453	A	G	0.4481	0.03959	0.006173	NA	NA	1.42e-10	9.847	115177	2	++	0.701989	Known	rs6734238	MODIFIER	Upstream gene	RNU6-1180P	ENSG00000201805	ENST00000364935	NA	NA	0.9697
QTL_WBC	Hematopoietic	White Blood Cell Count	Quantitative	EUR	2:110340012-113857797	2	113083453	A	G	0.4039	0.040956	0.002085	NA	NA	6.61e-86	85.18	789089	2	++	2.7e-10	Known	rs6734238	MODIFIER	Upstream gene	RNU6-1180P	ENSG00000201805	ENST00000364935	NA	NA	0.99812
QTL_WBC	Hematopoietic	White Blood Cell Count	Quantitative	AMR	2:112337782-113691992	2	113109711	T	C	0.3607	0.046312	0.007243	NA	NA	1.62e-10	9.792	50928	2	++	0.984937	Known	rs55709272	MODIFIER	Intron	IL1RN	ENSG00000136689	ENST00000409052	NA	NA	0.13447
QTL_WBC	Hematopoietic	White Blood Cell Count	Quantitative	EUR	2:12206175-13427949	2	12774415	A	G	0.4968	0.02042	0.002065	NA	NA	4.66e-23	22.331	789089	2	++	0.019349	Known	rs4669873	MODIFIER	Intergenic	-	-	-	NA	NA	0.03434
QTL_WBC	Hematopoietic	White Blood Cell Count	Quantitative	EUR	2:126581103-127629379	2	127129379	C	A	0.0522	0.030693	0.004671	NA	NA	5.00e-11	10.301	789089	2	++	0.00501	Known	rs11683933	MODIFIER	Intergenic	-	-	-	NA	NA	0.19024
QTL_WBC	Hematopoietic	White Blood Cell Count	Quantitative	EAS	2:127337439-128357631	2	127840887	C	T	0.1716	0.02045	0.00361	NA	NA	1.47e-8	7.832	264223	5	+++++	0.17786	Known	rs11685164	MODIFIER	Downstream gene	POLR2D	ENSG00000144231	ENST00000272645	NA	NA	0.20548
QTL_WBC	Hematopoietic	White Blood Cell Count	Quantitative	AFR	2:134386255-136788329	2	135892488	G	A	0.025	0.290949	0.019925	NA	NA	2.72e-48	47.566	115177	2	++	0.833794	Known	rs139274260	MODIFIER	Intergenic	-	-	-	NA	NA	0.27762
QTL_WBC	Hematopoietic	White Blood Cell Count	Quantitative	EAS	2:134294919-136565168	2	135907000	CTT	C	0.1571	0.081305	0.003718	NA	NA	5.25e-106	105.28	264223	5	+++++	0.011649	Known	rs77862927	MODIFIER	3'UTR	DARS1	ENSG00000115866	ENST00000264161	NA	NA	0.0904
QTL_WBC	Hematopoietic	White Blood Cell Count	Quantitative	EUR	2:135613420-136613420	2	136113420	C	T	9e-04	-0.245981	0.037034	NA	NA	3.09e-11	10.509	789089	2	--	0.289237	Known	rs182451845	MODIFIER	Downstream gene	CXCR4	ENSG00000121966	ENST00000241393	NA	NA	0.99972
QTL_WBC	Hematopoietic	White Blood Cell Count	Quantitative	EUR	2:142476425-144116712	2	143074030	A	G	0.1246	-0.033081	0.003094	NA	NA	1.11e-26	25.955	789089	2	--	0.176724	Known	rs74847330	MODIFIER	Intergenic	-	-	-	NA	NA	0.88968
QTL_WBC	Hematopoietic	White Blood Cell Count	Quantitative	EUR	2:144165386-145562646	2	144824535	G	A	0.1095	-0.021986	0.003346	NA	NA	5.00e-11	10.301	789089	2	--	0.304206	Known	rs12165166	MODIFIER	Intron	TEX41	ENSG00000226674	ENST00000653533	NA	NA	0.16292
QTL_WBC	Hematopoietic	White Blood Cell Count	Quantitative	EUR	2:151581177-152968288	2	152425861	A	G	0.1552	-0.021513	0.002867	NA	NA	6.21e-14	13.207	789089	2	--	0.690244	Known	rs7600624	MODIFIER	Intron	FMNL2	ENSG00000157827	ENST00000288670	NA	NA	0.22121
QTL_WBC	Hematopoietic	White Blood Cell Count	Quantitative	EUR	2:158867657-161324124	2	159829018	A	G	0.827	-0.03554	0.00274	NA	NA	1.79e-38	37.747	789089	2	--	0.020188	Known	rs2556094	MODIFIER	Intron	LY75	ENSG00000054219	ENST00000263636	NA	NA	0.22395
QTL_WBC	Hematopoietic	White Blood Cell Count	Quantitative	EAS	2:158968671-160694652	2	159938765	T	A	0.3412	-0.028971	0.002867	NA	NA	5.25e-24	23.28	264223	5	-----	0.3322	Known	rs769370	MODIFIER	3'UTR	PLA2R1	ENSG00000153246	ENST00000283243	NA	NA	0.10311
QTL_WBC	Hematopoietic	White Blood Cell Count	Quantitative	EUR	2:161510482-163002574	2	162267541	C	T	0.6072	-0.020584	0.002095	NA	NA	8.76e-23	22.057	789089	2	--	0.197681	Known	rs1990760	MODERATE	Missense	IFIH1	ENSG00000115267	ENST00000649979	c.2836G>A	p.Ala946Thr	0.95454
QTL_WBC	Hematopoietic	White Blood Cell Count	Quantitative	EAS	2:168312521-169458145	2	168847241	T	A	0.638	-0.023377	0.002893	NA	NA	6.45e-16	15.191	264223	5	-----	0.532106	Known	rs532779	MODIFIER	Intron	NOSTRIN	ENSG00000163072	ENST00000317647	NA	NA	0.20078
QTL_WBC	Hematopoietic	White Blood Cell Count	Quantitative	EUR	2:168297218-169395046	2	168848594	A	T	0.4622	-0.023688	0.002058	NA	NA	1.17e-30	29.931	789089	2	--	0.728892	Known	rs566465	MODIFIER	Intron	NOSTRIN	ENSG00000163072	ENST00000317647	NA	NA	0.31368
QTL_WBC	Hematopoietic	White Blood Cell Count	Quantitative	EUR	2:180307684-182085130	2	181459315	G	GT	0.5473	0.038718	0.002089	NA	NA	1.09e-76	75.961	789089	2	++	8.53e-09	Known	rs35723031	MODIFIER	Intron	ITGA4	ENSG00000115232	ENST00000397033	NA	NA	0.3558
QTL_WBC	Hematopoietic	White Blood Cell Count	Quantitative	EAS	2:180943625-181970026	2	181463487	G	A	0.3668	0.021657	0.002823	NA	NA	1.70e-14	13.77	264223	5	++++-	0.368868	Known	rs2124440	MODIFIER	Intron	ITGA4	ENSG00000115232	ENST00000397033	NA	NA	0.13475
QTL_WBC	Hematopoietic	White Blood Cell Count	Quantitative	EUR	2:186638391-188047109	2	187377642	A	G	0.2027	-0.018599	0.002597	NA	NA	7.97e-13	12.099	789089	2	--	0.655629	Known	rs62172372	MODIFIER	Intron	CALCRL	ENSG00000064989	ENST00000392370	NA	NA	0.26439
QTL_WBC	Hematopoietic	White Blood Cell Count	Quantitative	EUR	2:191096740-192249173	2	191662202	G	A	0.0695	0.031396	0.004043	NA	NA	8.13e-15	14.09	789089	2	++	0.280937	Known	rs34656000	MODIFIER	Intergenic	-	-	-	NA	NA	0.14834
QTL_WBC	Hematopoietic	White Blood Cell Count	Quantitative	EUR	2:196758176-198590107	2	198029495	T	A	0.1773	-0.020802	0.002687	NA	NA	9.81e-15	14.008	789089	2	--	0.014033	Known	rs79490184	MODIFIER	Intron	PLCL1	ENSG00000115896	ENST00000428675	NA	NA	0.02214
QTL_WBC	Hematopoietic	White Blood Cell Count	Quantitative	EUR	2:200666268-203263164	2	202602747	G	T	0.2845	-0.016461	0.002281	NA	NA	5.33e-13	12.273	789089	2	--	0.001437	Known	rs77762937	MODIFIER	Intergenic	-	-	-	NA	NA	0.15841
QTL_WBC	Hematopoietic	White Blood Cell Count	Quantitative	EUR	2:209522261-211243655	2	210675783	C	A	0.3116	-0.016371	0.002297	NA	NA	1.02e-12	11.989	789089	2	--	0.659423	Known	rs1047891	MODERATE	Missense	CPS1	ENSG00000021826	ENST00000233072	c.4217C>A	p.Thr1406Asn	0.86764
QTL_WBC	Hematopoietic	White Blood Cell Count	Quantitative	EAS	2:210175783-211178331	2	210678331	T	C	0.1715	-0.021736	0.003663	NA	NA	2.96e-9	8.529	264223	5	----+	0.063377	Known	rs715	MODIFIER	3'UTR	CPS1	ENSG00000021826	ENST00000233072	NA	NA	0.51167
QTL_WBC	Hematopoietic	White Blood Cell Count	Quantitative	EUR	2:214871118-215889309	2	215386974	G	A	0.2345	-0.017564	0.002431	NA	NA	5.01e-13	12.3	789089	2	--	0.172908	Known	rs35343655	LOW	Splice polypyrimidine tract	FN1	ENSG00000115414	ENST00000354785	NA	NA	0.26023
QTL_WBC	Hematopoietic	White Blood Cell Count	Quantitative	EUR	2:217302649-219310958	2	218135259	G	A	0.0028	-0.385001	0.018988	NA	NA	2.09e-91	90.679	789089	2	--	0.375421	Known	rs55799208	MODERATE	Missense	CXCR2	ENSG00000180871	ENST00000318507	c.458G>A	p.Arg153His	0.99968
QTL_WBC	Hematopoietic	White Blood Cell Count	Quantitative	EAS	2:217435526-219530171	2	218156290	T	C	0.027	-0.150364	0.009009	NA	NA	1.54e-62	61.813	261591	4	----?	0.14978	Known	rs151059019	MODIFIER	Intergenic	-	-	-	NA	NA	1
QTL_WBC	Hematopoietic	White Blood Cell Count	Quantitative	EUR	2:224362946-225403104	2	224903104	C	A	0.1569	-0.016948	0.002832	NA	NA	2.17e-9	8.663	789089	2	--	0.009212	Known	rs2055711	MODIFIER	Intron	DOCK10	ENSG00000135905	ENST00000258390	NA	NA	0.08986
QTL_WBC	Hematopoietic	White Blood Cell Count	Quantitative	EUR	2:225885086-226979491	2	226427015	C	G	0.187	0.018525	0.002626	NA	NA	1.73e-12	11.761	789089	2	++	5.59e-08	Known	rs11676298	MODIFIER	Intergenic	-	-	-	NA	NA	0.18037
QTL_WBC	Hematopoietic	White Blood Cell Count	Quantitative	EUR	2:231183901-232353147	2	231714669	G	A	0.2269	-0.020378	0.002484	NA	NA	2.33e-16	15.632	789089	2	--	0.035266	Known	rs58106596	MODIFIER	Downstream gene	PTMA	ENSG00000187514	ENST00000409115	NA	NA	0.34243
QTL_WBC	Hematopoietic	White Blood Cell Count	Quantitative	EUR	2:232857275-233866021	2	233364091	A	G	0.1256	-0.017333	0.003114	NA	NA	2.60e-8	7.584	789089	2	--	0.206558	Known	rs13015823	MODIFIER	Intron	DGKD	ENSG00000077044	ENST00000264057	NA	NA	0.11019
QTL_WBC	Hematopoietic	White Blood Cell Count	Quantitative	EUR	2:236346122-238589084	2	236872084	T	C	0.7335	0.026155	0.002366	NA	NA	2.08e-28	27.681	789089	2	++	0.060746	Known	rs4074882	MODIFIER	Intergenic	-	-	-	NA	NA	0.11673
QTL_WBC	Hematopoietic	White Blood Cell Count	Quantitative	EUR	2:240735916-242005625	2	241480532	GT	G	0.6567	0.015536	0.002178	NA	NA	9.81e-13	12.008	789089	2	++	0.060404	Known	rs57828148	MODIFIER	Intron	FARP2	ENSG00000006607	ENST00000264042	NA	NA	0.37471
QTL_WBC	Hematopoietic	White Blood Cell Count	Quantitative	EAS	2:26875230-28367953	2	27508073	T	C	0.447	-0.032713	0.002736	NA	NA	6.00e-33	32.222	264223	5	-----	0.00212	Known	rs1260326	MODERATE	Missense	GCKR	ENSG00000084734	ENST00000264717	c.1337T>C	p.Leu446Pro	0.99971
QTL_WBC	Hematopoietic	White Blood Cell Count	Quantitative	EUR	2:23146882-28923707	2	27508073	T	C	0.5972	-0.031242	0.002092	NA	NA	1.98e-50	49.704	789089	2	--	0.246457	Known	rs1260326	MODERATE	Missense	GCKR	ENSG00000084734	ENST00000264717	c.1337T>C	p.Leu446Pro	0.99541
QTL_WBC	Hematopoietic	White Blood Cell Count	Quantitative	EUR	2:29742256-31753905	2	31240178	A	T	0.6858	0.014847	0.00226	NA	NA	5.05e-11	10.297	789089	2	++	0.883886	Known	rs633323	MODIFIER	Intron	EHD3	ENSG00000013016	ENST00000322054	NA	NA	0.31256
QTL_WBC	Hematopoietic	White Blood Cell Count	Quantitative	EUR	2:36709059-37792824	2	37209059	A	AT	0.5479	-0.012509	0.002125	NA	NA	3.94e-9	8.404	789089	2	--	0.854365	Known	rs70949743	MODIFIER	Intron	CEBPZ	ENSG00000115816	ENST00000234170	NA	NA	0.42521
QTL_WBC	Hematopoietic	White Blood Cell Count	Quantitative	EUR	2:42422610-44109877	2	43505819	C	T	0.2581	-0.013425	0.002351	NA	NA	1.13e-8	7.948	789089	2	--	0.52749	Known	rs3764769	MODIFIER	Intron	THADA	ENSG00000115970	ENST00000405975	NA	NA	0.07537
QTL_WBC	Hematopoietic	White Blood Cell Count	Quantitative	EUR	2:45330684-46382696	2	45840306	T	G	0.7532	0.015669	0.002436	NA	NA	1.26e-10	9.901	789089	2	++	0.218223	Known	rs935655	MODIFIER	Intron	PRKCE	ENSG00000171132	ENST00000306156	NA	NA	0.10921
QTL_WBC	Hematopoietic	White Blood Cell Count	Quantitative	EAS	2:54060455-55060455	2	54560455	C	G	0.372	0.016653	0.002866	NA	NA	6.23e-9	8.206	264223	5	++++-	0.164264	Known	rs75475627	MODIFIER	Intron	SPTBN1	ENSG00000115306	ENST00000356805	NA	NA	0.59776
QTL_WBC	Hematopoietic	White Blood Cell Count	Quantitative	EUR	2:53989719-55597769	2	54560455	C	G	0.0774	0.035555	0.004002	NA	NA	6.43e-19	18.192	789089	2	++	0.044848	Known	rs75475627	MODIFIER	Intron	SPTBN1	ENSG00000115306	ENST00000356805	NA	NA	0.99988
QTL_WBC	Hematopoietic	White Blood Cell Count	Quantitative	EUR	2:57487406-58487406	2	57987406	T	A	0.0243	-0.03839	0.006853	NA	NA	2.12e-8	7.674	789089	2	--	0.53615	Known	rs77736916	MODIFIER	Intron	VRK2	ENSG00000028116	ENST00000435505	NA	NA	0.46086
QTL_WBC	Hematopoietic	White Blood Cell Count	Quantitative	EAS	2:60678660-62117025	2	61245771	AT	A	0.2843	0.019132	0.003011	NA	NA	2.10e-10	9.678	264223	5	++++-	0.086823	Known	rs34674412	MODIFIER	Intron	USP34	ENSG00000115464	ENST00000398571	NA	NA	0.06536
QTL_WBC	Hematopoietic	White Blood Cell Count	Quantitative	EUR	2:60340302-62875289	2	61484680	G	T	0.4853	-0.024138	0.002053	NA	NA	6.47e-32	31.189	789089	2	--	0.002692	Known	rs2421200	MODIFIER	Intron	XPO1	ENSG00000082898	ENST00000401558	NA	NA	0.15181
QTL_WBC	Hematopoietic	White Blood Cell Count	Quantitative	EUR	2:64724723-66953760	2	65418640	G	A	0.4062	0.02404	0.002095	NA	NA	1.76e-30	29.754	789089	2	++	0.012161	Known	rs10166362	MODIFIER	Intron	SPRED2	ENSG00000198369	ENST00000356388	NA	NA	0.07222
QTL_WBC	Hematopoietic	White Blood Cell Count	Quantitative	EAS	2:65925823-66941177	2	66425823	C	A	0.3305	-0.017644	0.0029	NA	NA	1.17e-9	8.931	264223	5	-----	0.007435	Known	rs6738144	MODIFIER	Downstream gene	MEIS1-AS3	ENSG00000226819	ENST00000454167	NA	NA	0.08827
QTL_WBC	Hematopoietic	White Blood Cell Count	Quantitative	EUR	2:67888414-69168698	2	68388414	A	C	0.0092	-0.0891	0.010823	NA	NA	1.83e-16	15.737	789089	2	--	0.116241	Known	rs34338164	MODERATE	Missense	PLEK	ENSG00000115956	ENST00000234313	c.685A>C	p.Asn229His	0.97761
QTL_WBC	Hematopoietic	White Blood Cell Count	Quantitative	EUR	2:69463740-70680073	2	70112352	C	T	0.0606	-0.027584	0.004403	NA	NA	3.73e-10	9.428	789089	2	--	0.170672	Known	rs10180252	MODIFIER	Intergenic	-	-	-	NA	NA	0.02491
QTL_WBC	Hematopoietic	White Blood Cell Count	Quantitative	EUR	2:70949869-71952575	2	71450816	G	A	0.1853	-0.015379	0.002654	NA	NA	6.85e-9	8.165	789089	2	--	0.926604	Known	rs7579497	MODIFIER	Downstream gene	-	ENSG00000289327	ENST00000685766	NA	NA	0.58927
QTL_WBC	Hematopoietic	White Blood Cell Count	Quantitative	EUR	2:7922899-8922899	2	8422899	T	A	0.2059	0.014939	0.002706	NA	NA	3.38e-8	7.472	789089	2	++	0.144737	Known	rs7572278	MODIFIER	Intron	LINC00299	ENSG00000236790	ENST00000655671	NA	NA	0.64274
QTL_WBC	Hematopoietic	White Blood Cell Count	Quantitative	EUR	2:84797753-85937276	2	85316099	C	T	0.4877	-0.016286	0.002085	NA	NA	5.67e-15	14.246	789089	2	--	0.643992	Known	rs4599108	MODIFIER	Downstream gene	TGOLN2	ENSG00000152291	ENST00000377386	NA	NA	0.62155
QTL_WBC	Hematopoietic	White Blood Cell Count	Quantitative	EUR	3:106949355-108333691	3	107545029	T	A	0.1703	-0.020447	0.00275	NA	NA	1.04e-13	12.981	789089	2	--	0.108172	Known	rs73202936	MODIFIER	Intron	BBX	ENSG00000114439	ENST00000325805	NA	NA	0.07873
QTL_WBC	Hematopoietic	White Blood Cell Count	Quantitative	EUR	3:11485235-13077584	3	12227104	G	A	0.419	-0.027855	0.002085	NA	NA	1.04e-40	39.983	789089	2	--	0.018782	Known	rs7641325	MODIFIER	Intron	-	ENSG00000288952	ENST00000690965	NA	NA	0.20808
QTL_WBC	Hematopoietic	White Blood Cell Count	Quantitative	EUR	3:119313805-120599738	3	120070240	CA	C	0.3767	-0.014349	0.002159	NA	NA	3.01e-11	10.522	789089	2	--	0.876998	Known	rs11341740	MODIFIER	Intron	GSK3B	ENSG00000082701	ENST00000264235	NA	NA	0.03614
QTL_WBC	Hematopoietic	White Blood Cell Count	Quantitative	EAS	3:128082155-129102383	3	128598430	C	T	0.8406	0.02589	0.003739	NA	NA	4.38e-12	11.358	264223	5	+++++	0.992959	Known	rs2713573	MODIFIER	Intergenic	-	-	-	NA	NA	0.66846
QTL_WBC	Hematopoietic	White Blood Cell Count	Quantitative	EUR	3:127919257-130073222	3	128662427	G	A	0.2654	-0.033359	0.002333	NA	NA	2.23e-46	45.652	789089	2	--	1.04e-05	Known	rs34198449	MODIFIER	Intron	RPN1	ENSG00000163902	ENST00000497289	NA	NA	0.58071
QTL_WBC	Hematopoietic	White Blood Cell Count	Quantitative	EUR	3:131905761-133196580	3	132582905	A	C	0.3954	0.014267	0.002106	NA	NA	1.25e-11	10.904	789089	2	++	0.286727	Known	rs1869862	MODIFIER	Intron	ACAD11	ENSG00000240303	ENST00000264990	NA	NA	0.10593
QTL_WBC	Hematopoietic	White Blood Cell Count	Quantitative	EUR	3:135589514-137494010	3	136933122	A	C	0.6848	0.02084	0.002216	NA	NA	5.24e-21	20.281	789089	2	++	0.00384	Known	rs1344790	MODIFIER	Intron	NCK1	ENSG00000158092	ENST00000481752	NA	NA	0.01148
QTL_WBC	Hematopoietic	White Blood Cell Count	Quantitative	EAS	3:140708443-142118593	3	141226843	T	C	0.718	-0.02188	0.003019	NA	NA	4.25e-13	12.372	264223	5	-----	0.132226	Known	rs967526	MODIFIER	Upstream gene	PXYLP1	ENSG00000155893	ENST00000286353	NA	NA	0.42565
QTL_WBC	Hematopoietic	White Blood Cell Count	Quantitative	EUR	3:140649873-142428051	3	141487958	C	T	0.0664	-0.050255	0.004135	NA	NA	5.49e-34	33.26	789089	2	--	0.004403	Known	rs9819371	MODIFIER	Intron	RASA2	ENSG00000155903	ENST00000286364	NA	NA	1
QTL_WBC	Hematopoietic	White Blood Cell Count	Quantitative	EUR	3:150570009-152859272	3	151330756	C	T	0.7903	0.021783	0.002533	NA	NA	7.99e-18	17.097	789089	2	++	0.003812	Known	rs4146770	MODIFIER	Upstream gene	P2RY13	ENSG00000181631	ENST00000325602	NA	NA	0.18085
QTL_WBC	Hematopoietic	White Blood Cell Count	Quantitative	EAS	3:16343728-17425189	3	16885267	C	T	0.0754	0.033041	0.005147	NA	NA	1.37e-10	9.864	264223	5	+++++	0.245675	Known	rs148153072	LOW	Synonymous	PLCL2	ENSG00000154822	ENST00000615277	NA	NA	0.08694
QTL_WBC	Hematopoietic	White Blood Cell Count	Quantitative	EUR	3:159725162-160725162	3	160225162	C	T	0.2747	-0.012807	0.002341	NA	NA	4.48e-8	7.349	789089	2	--	0.009023	Known	rs11711894	MODIFIER	Upstream gene	C3orf80	ENSG00000180044	ENST00000326474	NA	NA	0.18627
QTL_WBC	Hematopoietic	White Blood Cell Count	Quantitative	EUR	3:18149075-19284177	3	18766977	C	G	0.1447	0.026867	0.002918	NA	NA	3.34e-20	19.476	789089	2	++	0.000443	Known	rs73178602	MODIFIER	Intron	SATB1-AS1	ENSG00000228956	ENST00000683051	NA	NA	0.04214
QTL_WBC	Hematopoietic	White Blood Cell Count	Quantitative	EUR	3:183409301-184872478	3	184022562	G	A	0.4897	0.015732	0.002054	NA	NA	1.87e-14	13.728	789089	2	++	0.035279	Known	rs6798870	MODIFIER	Upstream gene	ABCC5	ENSG00000114770	ENST00000334444	NA	NA	0.11384
QTL_WBC	Hematopoietic	White Blood Cell Count	Quantitative	EUR	3:185089575-186991961	3	186186200	A	G	0.0907	0.02435	0.003614	NA	NA	1.61e-11	10.793	789089	2	++	0.19797	Known	rs59107919	MODIFIER	Intron	DGKG	ENSG00000058866	ENST00000265022	NA	NA	0.16622
QTL_WBC	Hematopoietic	White Blood Cell Count	Quantitative	EAS	3:196239291-197293007	3	196755937	A	G	0.3296	-0.01967	0.002912	NA	NA	1.43e-11	10.845	264223	5	-----	0.021751	Known	rs843533	MODIFIER	Intron	PAK2	ENSG00000180370	ENST00000327134	NA	NA	0.13583
QTL_WBC	Hematopoietic	White Blood Cell Count	Quantitative	EUR	3:196173972-197364484	3	196762551	C	T	0.4057	-0.032001	0.002106	NA	NA	3.81e-52	51.419	789089	2	--	0.007171	Known	rs13434265	MODIFIER	Intron	PAK2	ENSG00000180370	ENST00000327134	NA	NA	0.3135
QTL_WBC	Hematopoietic	White Blood Cell Count	Quantitative	EUR	3:19556894-20861701	3	20154548	G	C	0.4646	-0.012444	0.002057	NA	NA	1.45e-9	8.838	789089	2	--	0.884378	Known	rs6550374	MODIFIER	Downstream gene	KAT2B	ENSG00000114166	ENST00000263754	NA	NA	0.0484
QTL_WBC	Hematopoietic	White Blood Cell Count	Quantitative	EAS	3:23268550-24303782	3	23779481	A	G	0.0286	0.052908	0.0083	NA	NA	1.84e-10	9.736	264223	5	+++++	0.631377	Known	rs72625877	MODIFIER	Intergenic	-	-	-	NA	NA	0.29243
QTL_WBC	Hematopoietic	White Blood Cell Count	Quantitative	EUR	3:23662691-24717710	3	24190544	C	T	0.1907	0.018142	0.002616	NA	NA	4.06e-12	11.391	789089	2	++	0.000217	Known	rs13096529	MODIFIER	Intron	THRB	ENSG00000151090	ENST00000646209	NA	NA	0.32997
QTL_WBC	Hematopoietic	White Blood Cell Count	Quantitative	EUR	3:26785529-28290487	3	27715527	G	T	0.392	0.021485	0.002098	NA	NA	1.30e-24	23.885	789089	2	++	0.316654	Known	rs2371108	MODIFIER	Downstream gene	EOMES	ENSG00000163508	ENST00000449599	NA	NA	0.2568
QTL_WBC	Hematopoietic	White Blood Cell Count	Quantitative	EAS	3:27674469-29057083	3	28192546	G	GT	0.4292	0.017667	0.002878	NA	NA	8.32e-10	9.08	264223	5	+++++	0.915757	Known	rs150402291	MODIFIER	Intergenic	-	-	-	NA	NA	0.35199
QTL_WBC	Hematopoietic	White Blood Cell Count	Quantitative	EUR	3:34395738-35417886	3	34907787	T	G	0.1429	-0.016266	0.002964	NA	NA	4.07e-8	7.391	789089	2	--	0.903237	Novel	rs11708060	MODIFIER	Intergenic	-	-	-	NA	NA	0.10938
QTL_WBC	Hematopoietic	White Blood Cell Count	Quantitative	EUR	3:38322896-39993251	3	39265671	G	A	0.1714	0.023114	0.00271	NA	NA	1.47e-17	16.831	789089	2	++	0.002579	Known	rs3732378	MODERATE	Missense	CX3CR1	ENSG00000168329	ENST00000399220	c.839C>T	p.Thr280Met	0.99999
QTL_WBC	Hematopoietic	White Blood Cell Count	Quantitative	EAS	3:42198533-43494209	3	42842084	C	T	0.6038	-0.025795	0.002792	NA	NA	2.49e-20	19.604	264223	5	-----	0.733118	Known	rs11129978	MODIFIER	Intron	ACKR2	ENSG00000144648	ENST00000422265	NA	NA	0.34809
QTL_WBC	Hematopoietic	White Blood Cell Count	Quantitative	EUR	3:42185226-43587445	3	42865620	A	C	0.3833	-0.026035	0.002103	NA	NA	3.36e-35	34.474	789089	2	--	0.010055	Known	rs2228468	MODERATE	Missense	ACKR2	ENSG00000144648	ENST00000422265	c.1118A>C	p.Tyr373Ser	0.27252
QTL_WBC	Hematopoietic	White Blood Cell Count	Quantitative	EAS	3:46360639-48001899	3	46951637	G	A	0.4544	-0.023923	0.002742	NA	NA	2.67e-18	17.573	264223	5	-----	0.312555	Known	rs11716553	MODIFIER	Intron	CCDC12	ENSG00000160799	ENST00000683445	NA	NA	0.09568
QTL_WBC	Hematopoietic	White Blood Cell Count	Quantitative	EUR	3:45938339-50929924	3	47046347	T	A	0.3957	0.029466	0.002105	NA	NA	1.60e-44	43.796	789089	2	++	0.021155	Known	rs13063578	MODIFIER	Intron	SETD2	ENSG00000181555	ENST00000409792	NA	NA	0.99997
QTL_WBC	Hematopoietic	White Blood Cell Count	Quantitative	EAS	3:48885131-50833229	3	50333229	C	A	0.1537	-0.023413	0.003887	NA	NA	1.71e-9	8.768	264223	5	-----	0.510579	Known	rs80125713	MODIFIER	Intron	RASSF1	ENSG00000068028	ENST00000359365	NA	NA	0.14923
QTL_WBC	Hematopoietic	White Blood Cell Count	Quantitative	EUR	3:52301498-53343254	3	52807204	G	A	0.1125	-0.01837	0.003237	NA	NA	1.39e-8	7.858	789089	2	--	0.867067	Known	rs13059141	MODIFIER	Intron	ITIH3	ENSG00000162267	ENST00000449956	NA	NA	0.05865
QTL_WBC	Hematopoietic	White Blood Cell Count	Quantitative	EUR	3:57220776-58567682	3	58052878	C	T	0.3728	-0.015332	0.002136	NA	NA	7.08e-13	12.15	789089	2	--	0.964878	Known	rs839228	MODIFIER	Intron	FLNB	ENSG00000136068	ENST00000295956	NA	NA	0.14371
QTL_WBC	Hematopoietic	White Blood Cell Count	Quantitative	EAS	3:63306992-64547367	3	64008829	G	A	0.4654	0.018757	0.002734	NA	NA	6.86e-12	11.164	264223	5	+++++	0.590522	Known	rs9865811	MODIFIER	Downstream gene	PSMD6	ENSG00000163636	ENST00000295901	NA	NA	0.2137
QTL_WBC	Hematopoietic	White Blood Cell Count	Quantitative	EUR	3:64213769-65236935	3	64719689	C	T	0.4148	-0.011675	0.002084	NA	NA	2.12e-8	7.674	789089	2	--	0.886886	Known	rs6795735	MODIFIER	Intron	ADAMTS9-AS2	ENSG00000241684	ENST00000650103	NA	NA	0.13395
QTL_WBC	Hematopoietic	White Blood Cell Count	Quantitative	EUR	3:69247341-70360274	3	69849263	C	T	0.2109	-0.014958	0.002524	NA	NA	3.10e-9	8.509	789089	2	--	0.601571	Known	rs62253174	MODIFIER	Intron	MITF	ENSG00000187098	ENST00000352241	NA	NA	0.03188
QTL_WBC	Hematopoietic	White Blood Cell Count	Quantitative	EUR	3:8956459-9988511	3	9470291	G	A	0.1056	0.021844	0.003364	NA	NA	8.39e-11	10.076	789089	2	++	0.358878	Known	rs62246320	MODIFIER	Intron	SETD5	ENSG00000168137	ENST00000402198	NA	NA	0.14513
QTL_WBC	Hematopoietic	White Blood Cell Count	Quantitative	EUR	3:98135347-99215649	3	98698056	G	T	0.4448	0.013885	0.002061	NA	NA	1.62e-11	10.791	789089	2	++	0.169313	Known	rs10935473	MODIFIER	Intergenic	-	-	-	NA	NA	0.24452
QTL_WBC	Hematopoietic	White Blood Cell Count	Quantitative	EUR	4:101691313-103315681	4	102225733	A	T	0.0847	0.021992	0.003819	NA	NA	8.48e-9	8.071	789089	2	++	0.618013	Known	rs35518360	MODIFIER	Intergenic	-	-	-	NA	NA	0.2757
QTL_WBC	Hematopoietic	White Blood Cell Count	Quantitative	EUR	4:103733609-106058035	4	104884951	A	T	0.0342	0.057701	0.005763	NA	NA	1.35e-23	22.871	789089	2	++	0.000162	Known	rs144317085	MODIFIER	Intron	-	ENSG00000248242	ENST00000515127	NA	NA	0.98674
QTL_WBC	Hematopoietic	White Blood Cell Count	Quantitative	EAS	4:104625999-105796766	4	105233343	C	T	0.1978	-0.027274	0.003409	NA	NA	1.24e-15	14.907	264223	5	----+	0.771797	Known	rs141868229	MODIFIER	Intron	TET2	ENSG00000168769	ENST00000380013	NA	NA	0.11867
QTL_WBC	Hematopoietic	White Blood Cell Count	Quantitative	EUR	4:109406706-110526855	4	109908578	G	A	0.3903	-0.014016	0.00211	NA	NA	3.08e-11	10.511	789089	2	--	0.273882	Known	rs10021157	MODIFIER	Upstream gene	EGF	ENSG00000138798	ENST00000265171	NA	NA	0.0478
QTL_WBC	Hematopoietic	White Blood Cell Count	Quantitative	EAS	4:109404785-110542492	4	110011233	G	GC	0.2194	-0.031604	0.003318	NA	NA	1.65e-21	20.782	258384	4	---?-	0.265518	Known	rs11569144	HIGH	Frameshift	EGF	ENSG00000138798	ENST00000265171	c.3406dup	p.Gln1136ProfsTer18	0.32535
QTL_WBC	Hematopoietic	White Blood Cell Count	Quantitative	EUR	4:118836969-119933325	4	119433325	A	G	0.313	-0.012653	0.002251	NA	NA	1.90e-8	7.722	789089	2	--	0.597353	Known	rs4563482	MODIFIER	Downstream gene	RNU6-1217P	ENSG00000223208	ENST00000411276	NA	NA	0.01648
QTL_WBC	Hematopoietic	White Blood Cell Count	Quantitative	EUR	4:139465200-140518943	4	139965200	GT	G	0.4136	-0.013326	0.002248	NA	NA	3.07e-9	8.513	789089	2	--	0.362396	Known	rs34595097	MODIFIER	Intron	MAML3	ENSG00000196782	ENST00000509479	NA	NA	0.27001
QTL_WBC	Hematopoietic	White Blood Cell Count	Quantitative	EUR	4:142791962-145268850	4	144114635	G	A	0.4521	0.01935	0.002091	NA	NA	2.16e-20	19.665	789089	2	++	0.015873	Known	rs6857303	MODIFIER	Intron	GYPA	ENSG00000170180	ENST00000641688	NA	NA	0.18883
QTL_WBC	Hematopoietic	White Blood Cell Count	Quantitative	EAS	4:143612490-144662993	4	144122239	C	T	0.5376	-0.019256	0.003062	NA	NA	3.20e-10	9.495	217191	4	?---+	0.258328	Known	rs4835578	MODIFIER	Intron	GYPA	ENSG00000170180	ENST00000641688	NA	NA	0.07644
QTL_WBC	Hematopoietic	White Blood Cell Count	Quantitative	EUR	4:146812321-148698392	4	147362952	T	A	0.7796	-0.017343	0.00254	NA	NA	8.61e-12	11.065	789089	2	--	0.951419	Known	rs1429139	MODIFIER	Intergenic	-	-	-	NA	NA	0.0928
QTL_WBC	Hematopoietic	White Blood Cell Count	Quantitative	EUR	4:149761678-152122631	4	151516842	C	A	0.5296	0.016128	0.002096	NA	NA	1.42e-14	13.848	789089	2	++	0.006405	Known	rs111343306	MODIFIER	Intron	FHIP1A	ENSG00000164142	ENST00000435205	NA	NA	0.1335
QTL_WBC	Hematopoietic	White Blood Cell Count	Quantitative	EUR	4:155193032-156262333	4	155716921	C	G	0.1866	-0.019347	0.002638	NA	NA	2.23e-13	12.651	789089	2	--	0.037363	Known	rs3796587	MODIFIER	Intron	GUCY1A1	ENSG00000164116	ENST00000506455	NA	NA	0.17561
QTL_WBC	Hematopoietic	White Blood Cell Count	Quantitative	EUR	4:24840984-26805036	4	25407216	G	A	0.2255	-0.018944	0.00244	NA	NA	8.23e-15	14.084	789089	2	--	0.003258	Known	rs34811474	MODERATE	Missense	ANAPC4	ENSG00000053900	ENST00000315368	c.1394G>A	p.Arg465Gln	0.99922
QTL_WBC	Hematopoietic	White Blood Cell Count	Quantitative	EUR	4:2343547-3881947	4	3146549	G	A	0.3683	-0.020974	0.002139	NA	NA	1.07e-22	21.972	789089	2	--	0.341175	Known	rs6855981	MODIFIER	Intron	HTT	ENSG00000197386	ENST00000355072	NA	NA	0.55288
QTL_WBC	Hematopoietic	White Blood Cell Count	Quantitative	AFR	4:35734475-36880189	4	36305496	A	G	0.2789	0.060374	0.007415	NA	NA	3.88e-16	15.411	115177	2	++	0.995857	Known	rs10020393	MODIFIER	Intron	DTHD1	ENSG00000197057	ENST00000639862	NA	NA	0.70821
QTL_WBC	Hematopoietic	White Blood Cell Count	Quantitative	EUR	4:35685078-37037418	4	36310920	G	A	0.0414	0.057927	0.005229	NA	NA	1.60e-28	27.795	789089	2	++	0.335053	Known	rs28530750	MODIFIER	Intron	DTHD1	ENSG00000197057	ENST00000639862	NA	NA	1
QTL_WBC	Hematopoietic	White Blood Cell Count	Quantitative	EAS	4:37930871-38994175	4	38450959	G	A	0.2075	-0.019877	0.003395	NA	NA	4.78e-9	8.321	264223	5	---+-	0.582861	Known	rs73243398	MODIFIER	Intron	LINC01258	ENSG00000249534	ENST00000512517	NA	NA	0.16729
QTL_WBC	Hematopoietic	White Blood Cell Count	Quantitative	EUR	4:37804612-39578509	4	38658628	G	A	0.8483	0.024363	0.002872	NA	NA	2.20e-17	16.658	789089	2	++	0.722469	Known	rs337608	MODIFIER	Intron	KLF3-AS1	ENSG00000231160	ENST00000655930	NA	NA	0.15643
QTL_WBC	Hematopoietic	White Blood Cell Count	Quantitative	EAS	4:52851440-54013278	4	53359686	C	T	0.1722	0.020242	0.003606	NA	NA	1.98e-8	7.703	264223	5	++++-	0.164907	Known	rs62325969	MODIFIER	Intron	SCFD2	ENSG00000184178	ENST00000401642	NA	NA	0.02908
QTL_WBC	Hematopoietic	White Blood Cell Count	Quantitative	EAS	4:54024213-55042832	4	54542832	T	C	0.2896	0.018791	0.003042	NA	NA	6.53e-10	9.185	264223	5	+++++	0.044248	Known	rs218265	MODIFIER	Intergenic	-	-	-	NA	NA	0.19047
QTL_WBC	Hematopoietic	White Blood Cell Count	Quantitative	EUR	4:53887175-55662058	4	54654850	G	A	0.4764	-0.024553	0.002069	NA	NA	1.75e-32	31.756	789089	2	--	0.112752	Known	rs2159935	MODIFIER	Upstream gene	KIT	ENSG00000157404	ENST00000288135	NA	NA	0.88095
QTL_WBC	Hematopoietic	White Blood Cell Count	Quantitative	EUR	4:56342140-57550960	4	56912479	G	A	0.1848	-0.030241	0.002654	NA	NA	4.45e-30	29.351	789089	2	--	0.043344	Known	rs781656	MODIFIER	Intron	REST	ENSG00000084093	ENST00000309042	NA	NA	0.08883
QTL_WBC	Hematopoietic	White Blood Cell Count	Quantitative	EAS	4:56347426-57550862	4	56938919	ATAAG	A	0.3933	-0.023059	0.002809	NA	NA	2.23e-16	15.652	258384	4	---?-	0.194353	Known	rs59691378	MODIFIER	Downstream gene	REST	ENSG00000084093	ENST00000309042	NA	NA	0.11876
QTL_WBC	Hematopoietic	White Blood Cell Count	Quantitative	EUR	4:6355551-7542653	4	6917934	G	A	0.61	0.018845	0.002135	NA	NA	1.08e-18	17.967	789089	2	++	0.009391	Known	rs10804990	MODIFIER	Intron	TBC1D14	ENSG00000132405	ENST00000409757	NA	NA	0.4111
QTL_WBC	Hematopoietic	White Blood Cell Count	Quantitative	EAS	4:6417947-7417947	4	6917947	C	T	0.3244	-0.016691	0.002935	NA	NA	1.29e-8	7.888	264223	5	---+-	0.228329	Known	rs7668673	MODIFIER	Intron	TBC1D14	ENSG00000132405	ENST00000409757	NA	NA	0.17143
QTL_WBC	Hematopoietic	White Blood Cell Count	Quantitative	EAS	4:71099982-72406377	4	71607546	T	C	0.0179	-0.067604	0.01043	NA	NA	9.07e-11	10.042	261591	4	----?	0.958683	Known	rs191250768	MODIFIER	Intergenic	-	-	-	NA	NA	0.24026
QTL_WBC	Hematopoietic	White Blood Cell Count	Quantitative	EUR	4:71185246-72332341	4	71749645	A	G	0.2881	-0.026665	0.002257	NA	NA	3.29e-32	31.483	789089	2	--	0.452928	Known	rs11723621	MODIFIER	Intron	GC	ENSG00000145321	ENST00000273951	NA	NA	0.23542
QTL_WBC	Hematopoietic	White Blood Cell Count	Quantitative	EUR	4:206243-1525909	4	728809	C	T	0.2832	0.022043	0.00229	NA	NA	6.22e-22	21.206	789089	2	++	0.053679	Known	rs73221121	MODIFIER	Intron	PCGF3	ENSG00000185619	ENST00000362003	NA	NA	0.71726
QTL_WBC	Hematopoietic	White Blood Cell Count	Quantitative	EUR	4:72495555-74968101	4	74082337	A	C	0.6094	-0.062362	0.002188	NA	NA	1.11e-178	177.954	789089	2	--	5.97e-05	Known	rs1371794	MODIFIER	Downstream gene	-	ENSG00000288019	ENST00000653804	NA	NA	0.91203
QTL_WBC	Hematopoietic	White Blood Cell Count	Quantitative	EAS	4:73228326-74771523	4	74105479	G	A	0.5462	-0.040429	0.00275	NA	NA	6.31e-49	48.2	264223	5	-----	0.687678	Known	rs549280	MODIFIER	Intergenic	-	-	-	NA	NA	0.8198
QTL_WBC	Hematopoietic	White Blood Cell Count	Quantitative	EUR	4:79258408-80563433	4	79976845	C	G	0.524	-0.017836	0.002062	NA	NA	5.16e-18	17.288	789089	2	--	0.306706	Known	rs10027407	MODIFIER	Intron	ANTXR2	ENSG00000163297	ENST00000403729	NA	NA	0.06293
QTL_WBC	Hematopoietic	White Blood Cell Count	Quantitative	EAS	4:82061838-83576861	4	82626709	G	A	0.3407	-0.038348	0.002868	NA	NA	8.93e-41	40.049	264223	5	----+	0.01744	Known	rs17005891	MODIFIER	Downstream gene	SCD5	ENSG00000145284	ENST00000319540	NA	NA	0.1355
QTL_WBC	Hematopoietic	White Blood Cell Count	Quantitative	EUR	4:82049931-83578972	4	82626709	G	A	0.1839	-0.043295	0.002656	NA	NA	9.74e-60	59.012	789089	2	--	0.487271	Known	rs17005891	MODIFIER	Downstream gene	SCD5	ENSG00000145284	ENST00000319540	NA	NA	0.65332
QTL_WBC	Hematopoietic	White Blood Cell Count	Quantitative	AFR	4:82146969-83146969	4	82646969	T	A	0.0493	-0.089202	0.0163	NA	NA	4.44e-8	7.353	115177	2	--	0.193537	Known	rs7672535	MODIFIER	Intron	SCD5	ENSG00000145284	ENST00000319540	NA	NA	0.53204
QTL_WBC	Hematopoietic	White Blood Cell Count	Quantitative	EUR	4:88796868-89804402	4	89304402	G	GCACA	0.3009	-0.013364	0.002365	NA	NA	1.60e-8	7.797	789089	2	--	0.4518	Known	rs34371395	MODIFIER	Intron	GPRIN3	ENSG00000185477	ENST00000609438	NA	NA	0.11361
QTL_WBC	Hematopoietic	White Blood Cell Count	Quantitative	EUR	5:597166-1856569	5	1285859	C	A	0.3311	0.034556	0.002225	NA	NA	2.15e-54	53.668	789089	2	++	4e-15	Known	rs7705526	MODIFIER	Intron	TERT	ENSG00000164362	ENST00000310581	NA	NA	0.99897
QTL_WBC	Hematopoietic	White Blood Cell Count	Quantitative	EAS	5:577707-1796371	5	1286401	C	A	0.6075	-0.029239	0.002777	NA	NA	6.35e-26	25.197	264223	5	----+	0.257502	Known	rs2736100	MODIFIER	Intron	TERT	ENSG00000164362	ENST00000310581	NA	NA	0.85124
QTL_WBC	Hematopoietic	White Blood Cell Count	Quantitative	EUR	5:100157092-101453971	5	100841408	G	T	0.6271	0.014461	0.002125	NA	NA	1.01e-11	10.996	789089	2	++	0.095325	Known	rs1820150	MODIFIER	Intron	ST8SIA4	ENSG00000113532	ENST00000231461	NA	NA	0.07209
QTL_WBC	Hematopoietic	White Blood Cell Count	Quantitative	EAS	5:100309684-101444535	5	100943585	T	C	0.2574	-0.018076	0.003112	NA	NA	6.30e-9	8.2	264223	5	-----	0.203048	Known	rs13354021	MODIFIER	Intergenic	-	-	-	NA	NA	0.08018
QTL_WBC	Hematopoietic	White Blood Cell Count	Quantitative	EUR	5:107511694-109416073	5	108093085	C	T	0.1654	-0.020089	0.00276	NA	NA	3.37e-13	12.472	789089	2	--	0.1015	Known	rs34415	MODIFIER	Intron	FBXL17	ENSG00000145743	ENST00000542267	NA	NA	0.06645
QTL_WBC	Hematopoietic	White Blood Cell Count	Quantitative	EAS	5:111209749-112252110	5	111726186	A	G	0.3086	-0.020101	0.002959	NA	NA	1.10e-11	10.96	264223	5	-----	0.456738	Known	rs56084922	MODIFIER	Downstream gene	NREP	ENSG00000134986	ENST00000257435	NA	NA	0.27792
QTL_WBC	Hematopoietic	White Blood Cell Count	Quantitative	EUR	5:111197909-112253684	5	111753684	A	C	0.0617	0.02499	0.004263	NA	NA	4.57e-9	8.34	789089	2	++	0.335614	Known	rs76323092	MODIFIER	Intron	NREP	ENSG00000134986	ENST00000257435	NA	NA	0.26019
QTL_WBC	Hematopoietic	White Blood Cell Count	Quantitative	EUR	5:118789246-120003743	5	119377761	A	AT	0.2704	-0.019103	0.002341	NA	NA	3.35e-16	15.476	789089	2	--	0.872323	Known	rs5870855	MODIFIER	Intron	TNFAIP8	ENSG00000145779	ENST00000504771	NA	NA	0.1739
QTL_WBC	Hematopoietic	White Blood Cell Count	Quantitative	EUR	5:122195016-123566438	5	122706713	A	T	0.4456	0.014365	0.002072	NA	NA	4.12e-12	11.385	789089	2	++	0.53141	Known	rs12516444	MODIFIER	Intron	LINC02201	ENSG00000251538	ENST00000511194	NA	NA	0.04176
QTL_WBC	Hematopoietic	White Blood Cell Count	Quantitative	EUR	5:127514857-128697393	5	128070567	G	T	0.7522	0.014684	0.002408	NA	NA	1.07e-9	8.969	789089	2	++	0.086653	Known	rs6888037	MODIFIER	Intron	SLC12A2-DT	ENSG00000245937	ENST00000499346	NA	NA	0.09388
QTL_WBC	Hematopoietic	White Blood Cell Count	Quantitative	EUR	5:129737973-133608436	5	132369766	C	G	0.5225	0.037827	0.002051	NA	NA	5.91e-76	75.228	789089	2	++	2.62e-06	Known	rs2631367	MODIFIER	5'UTR	SLC22A5	ENSG00000197375	ENST00000245407	NA	NA	0.64664
QTL_WBC	Hematopoietic	White Blood Cell Count	Quantitative	EAS	5:139691080-140758139	5	140191080	A	G	0.0218	-0.061021	0.010024	NA	NA	1.15e-9	8.94	264223	5	---++	0.091899	Known	rs118155813	MODIFIER	Intron	CYSTM1	ENSG00000120306	ENST00000261811	NA	NA	0.91414
QTL_WBC	Hematopoietic	White Blood Cell Count	Quantitative	EAS	5:140846261-142166911	5	141545795	C	T	0.3718	0.022327	0.002824	NA	NA	2.65e-15	14.576	264223	5	+++++	0.047663	Known	rs740474	MODIFIER	Intron	DIAPH1	ENSG00000131504	ENST00000389054	NA	NA	0.1877
QTL_WBC	Hematopoietic	White Blood Cell Count	Quantitative	EUR	5:140641233-143709654	5	142130696	C	CA	0.5798	0.025806	0.002169	NA	NA	1.22e-32	31.915	789089	2	++	0.390456	Known	rs11405616	MODIFIER	Intron	NDFIP1	ENSG00000131507	ENST00000253814	NA	NA	0.13888
QTL_WBC	Hematopoietic	White Blood Cell Count	Quantitative	EUR	5:147809005-149466880	5	148820990	G	A	0.5561	-0.016843	0.00208	NA	NA	5.61e-16	15.251	789089	2	--	0.086396	Known	rs2082382	MODIFIER	Intergenic	-	-	-	NA	NA	0.12655
QTL_WBC	Hematopoietic	White Blood Cell Count	Quantitative	EUR	5:150685073-151693083	5	151186944	T	C	0.0418	-0.040926	0.005137	NA	NA	1.63e-15	14.789	789089	2	--	0.252451	Known	rs112914309	MODIFIER	Intron	CCDC69	ENSG00000198624	ENST00000355417	NA	NA	0.52947
QTL_WBC	Hematopoietic	White Blood Cell Count	Quantitative	EUR	5:155799506-157619617	5	157015773	T	A	0.8231	-0.022585	0.002715	NA	NA	8.90e-17	16.051	789089	2	--	0.2026	Known	rs1948760	MODIFIER	Intergenic	-	-	-	NA	NA	0.06849
QTL_WBC	Hematopoietic	White Blood Cell Count	Quantitative	EUR	5:167062237-168070002	5	167565242	T	A	0.635	-0.012377	0.002143	NA	NA	7.67e-9	8.115	789089	2	--	0.244605	Known	rs4869058	MODIFIER	Intron	TENM2	ENSG00000145934	ENST00000518659	NA	NA	0.07381
QTL_WBC	Hematopoietic	White Blood Cell Count	Quantitative	EUR	5:173145644-174458905	5	173778222	T	C	0.7161	-0.034148	0.002336	NA	NA	2.15e-48	47.667	789089	2	--	0.089599	Known	rs791357	MODIFIER	Downstream gene	LINC01485	ENSG00000254211	ENST00000653465	NA	NA	0.3541
QTL_WBC	Hematopoietic	White Blood Cell Count	Quantitative	EUR	5:176806340-177867190	5	177361621	A	C	0.3351	0.012952	0.002176	NA	NA	2.65e-9	8.577	789089	2	++	0.111557	Known	rs4976647	MODIFIER	Intron	RGS14	ENSG00000169220	ENST00000408923	NA	NA	0.14016
QTL_WBC	Hematopoietic	White Blood Cell Count	Quantitative	AFR	5:176922661-178482048	5	177982048	G	A	0.0045	0.350099	0.048395	NA	NA	4.68e-13	12.329	115177	2	++	0.453235	Known	rs147309346	MODIFIER	Intron	-	ENSG00000250101	ENST00000511650	NA	NA	0.8988
QTL_WBC	Hematopoietic	White Blood Cell Count	Quantitative	EUR	5:179182337-180443127	5	179707663	T	TA	0.7948	-0.024691	0.002666	NA	NA	2.02e-20	19.695	789089	2	--	0.008497	Known	rs369386134	MODIFIER	Intron	CANX	ENSG00000127022	ENST00000247461	NA	NA	0.8662
QTL_WBC	Hematopoietic	White Blood Cell Count	Quantitative	EUR	5:34156370-35156370	5	34656370	G	A	0.0641	-0.023728	0.004351	NA	NA	4.94e-8	7.306	789089	2	--	0.266726	Novel	rs115730158	MODIFIER	5'UTR	RAI14	ENSG00000039560	ENST00000265109	NA	NA	0.55648
QTL_WBC	Hematopoietic	White Blood Cell Count	Quantitative	EUR	5:35302935-36426474	5	35888101	G	A	0.2615	0.021805	0.002341	NA	NA	1.23e-20	19.911	789089	2	++	0.02027	Known	rs67207043	MODIFIER	Intergenic	-	-	-	NA	NA	0.08261
QTL_WBC	Hematopoietic	White Blood Cell Count	Quantitative	EUR	5:39067394-40069210	5	39569210	C	A	0.1981	0.014478	0.002604	NA	NA	2.70e-8	7.569	789089	2	++	0.965963	Known	rs62362075	MODIFIER	Downstream gene	CFAP53P1	ENSG00000251515	ENST00000503137	NA	NA	0.13415
QTL_WBC	Hematopoietic	White Blood Cell Count	Quantitative	EUR	5:42777887-44366494	5	43665221	T	A	0.0515	0.02853	0.004763	NA	NA	2.10e-9	8.678	789089	2	++	0.467674	Known	rs62367652	MODIFIER	Intron	NNT	ENSG00000112992	ENST00000344920	NA	NA	0.44211
QTL_WBC	Hematopoietic	White Blood Cell Count	Quantitative	EUR	5:45731652-46901605	5	46361025	A	G	0.753	-0.015384	0.002524	NA	NA	1.09e-9	8.961	789089	2	--	0.236908	Known	rs10066426	MODIFIER	Intergenic	-	-	-	NA	NA	0.21306
QTL_WBC	Hematopoietic	White Blood Cell Count	Quantitative	EUR	5:49623749-51081340	5	50513197	A	AT	0.7707	-0.015907	0.002507	NA	NA	2.22e-10	9.653	789089	2	--	0.387572	Known	rs70972919	MODIFIER	Intergenic	-	-	-	NA	NA	0.03443
QTL_WBC	Hematopoietic	White Blood Cell Count	Quantitative	EUR	5:52456361-53524919	5	52975186	A	G	0.311	0.013454	0.002242	NA	NA	1.96e-9	8.707	789089	2	++	0.206721	Known	rs246520	MODIFIER	Intron	ITGA2-AS1	ENSG00000249899	ENST00000662246	NA	NA	0.03913
QTL_WBC	Hematopoietic	White Blood Cell Count	Quantitative	EUR	5:57406900-58840318	5	58232059	T	A	0.6503	-0.016154	0.002195	NA	NA	1.85e-13	12.734	789089	2	--	0.215106	Known	rs2910580	MODIFIER	Intergenic	-	-	-	NA	NA	0.14819
QTL_WBC	Hematopoietic	White Blood Cell Count	Quantitative	EAS	5:60820698-61957653	5	61333316	G	T	0.1636	0.022203	0.003745	NA	NA	3.05e-9	8.515	264223	5	+++-+	0.521659	Novel	rs150506902	MODIFIER	Intron	ZSWIM6	ENSG00000130449	ENST00000252744	NA	NA	0.21299
QTL_WBC	Hematopoietic	White Blood Cell Count	Quantitative	EUR	5:68580110-70063645	5	69262668	C	CA	0.3861	-0.022559	0.002171	NA	NA	2.72e-25	24.565	789089	2	--	0.006732	Known	rs35645434	MODIFIER	Intron	CDK7	ENSG00000134058	ENST00000256443	NA	NA	0.58715
QTL_WBC	Hematopoietic	White Blood Cell Count	Quantitative	EUR	5:70297843-71514171	5	70971263	C	T	0.5973	0.014668	0.002366	NA	NA	5.66e-10	9.247	789089	2	++	0.790301	Known	rs373000606	MODIFIER	Intron	NAIP	ENSG00000249437	ENST00000517649	NA	NA	0.31875
QTL_WBC	Hematopoietic	White Blood Cell Count	Quantitative	EUR	5:71707860-73321457	5	72452797	G	A	0.876	-0.034123	0.003156	NA	NA	3.02e-27	26.52	789089	2	--	0.53449	Known	rs4703890	MODIFIER	Intron	ZNF366	ENSG00000178175	ENST00000318442	NA	NA	0.08045
QTL_WBC	Hematopoietic	White Blood Cell Count	Quantitative	EUR	5:86404210-87602194	5	87072522	T	G	0.1992	0.015497	0.002605	NA	NA	2.70e-9	8.569	789089	2	++	0.27778	Known	rs6894323	MODIFIER	Intron	-	ENSG00000249061	ENST00000503349	NA	NA	0.2818
QTL_WBC	Hematopoietic	White Blood Cell Count	Quantitative	EUR	5:87803001-89193117	5	88409451	C	G	0.2138	-0.015496	0.002527	NA	NA	8.67e-10	9.062	789089	2	--	0.535042	Known	rs2410767	MODIFIER	Non coding transcript exon	LINC02060	ENSG00000250156	ENST00000506041	NA	NA	0.14064
QTL_WBC	Hematopoietic	White Blood Cell Count	Quantitative	EUR	5:96376037-97538046	5	96939450	G	A	0.4208	0.013481	0.002086	NA	NA	1.03e-10	9.988	789089	2	++	0.002419	Known	rs2617439	MODIFIER	Intron	LNPEP	ENSG00000113441	ENST00000231368	NA	NA	0.02644
QTL_WBC	Hematopoietic	White Blood Cell Count	Quantitative	EUR	6:10017148-11039432	6	10537493	A	G	0.4529	-0.012895	0.002078	NA	NA	5.45e-10	9.263	789089	2	--	0.406064	Known	rs13195149	MODIFIER	Intron	GCNT2	ENSG00000111846	ENST00000495262	NA	NA	0.3737
QTL_WBC	Hematopoietic	White Blood Cell Count	Quantitative	EUR	6:108682773-109830017	6	109300291	T	C	0.5205	0.023716	0.002051	NA	NA	6.33e-31	30.198	789089	2	++	1.22e-06	Known	rs6927569	MODIFIER	Non coding transcript exon	CCDC162P	ENSG00000203799	ENST00000368966	NA	NA	0.04679
QTL_WBC	Hematopoietic	White Blood Cell Count	Quantitative	EUR	6:11229227-12795754	6	11742847	C	T	0.4773	-0.013158	0.002063	NA	NA	1.79e-10	9.746	789089	2	--	0.122861	Known	rs2235413	MODIFIER	Intron	ADTRP	ENSG00000111863	ENST00000414691	NA	NA	0.51703
QTL_WBC	Hematopoietic	White Blood Cell Count	Quantitative	EUR	6:112591911-113596711	6	113096711	A	G	0.1994	-0.014071	0.002572	NA	NA	4.48e-8	7.349	789089	2	--	0.030364	Known	rs7760090	MODIFIER	Intergenic	-	-	-	NA	NA	0.0302
QTL_WBC	Hematopoietic	White Blood Cell Count	Quantitative	EUR	6:116346033-117378228	6	116878228	C	T	0.3028	0.012364	0.002244	NA	NA	3.59e-8	7.445	789089	2	++	0.19037	Known	rs11754683	MODIFIER	Intron	RFX6	ENSG00000185002	ENST00000332958	NA	NA	0.08629
QTL_WBC	Hematopoietic	White Blood Cell Count	Quantitative	EUR	6:117906809-119171160	6	118625029	T	G	0.1821	-0.016963	0.002676	NA	NA	2.31e-10	9.636	789089	2	--	0.804689	Known	rs9489477	MODIFIER	Intron	CEP85L	ENSG00000111860	ENST00000368491	NA	NA	0.03276
QTL_WBC	Hematopoietic	White Blood Cell Count	Quantitative	EAS	6:121851057-123099888	6	122399661	G	A	0.5348	0.020249	0.002741	NA	NA	1.50e-13	12.825	264223	5	+++++	0.685484	Known	rs6926219	MODIFIER	5'UTR	HSF2	ENSG00000025156	ENST00000368455	NA	NA	0.14266
QTL_WBC	Hematopoietic	White Blood Cell Count	Quantitative	EUR	6:120950407-123100038	6	122478396	G	A	0.5491	0.024162	0.002073	NA	NA	2.15e-31	30.668	789089	2	++	0.000926	Known	rs509596	MODIFIER	Non coding transcript exon	-	ENSG00000279114	ENST00000624363	NA	NA	0.12602
QTL_WBC	Hematopoietic	White Blood Cell Count	Quantitative	EUR	6:125804471-127336293	6	126406804	A	T	0.4528	-0.021417	0.002071	NA	NA	4.58e-25	24.339	789089	2	--	0.145191	Known	rs4897180	MODIFIER	Intron	-	ENSG00000286215	ENST00000651326	NA	NA	0.02636
QTL_WBC	Hematopoietic	White Blood Cell Count	Quantitative	EUR	6:129500754-130639099	6	130053316	T	A	0.7367	0.018868	0.002333	NA	NA	6.09e-16	15.215	789089	2	++	0.186257	Known	rs7740107	MODIFIER	Intron	L3MBTL3	ENSG00000198945	ENST00000361794	NA	NA	0.29576
QTL_WBC	Hematopoietic	White Blood Cell Count	Quantitative	EUR	6:132697987-133839036	6	133242316	G	C	0.1858	0.015869	0.002631	NA	NA	1.62e-9	8.789	789089	2	++	0.299772	Known	rs473055	MODIFIER	Intron	EYA4	ENSG00000112319	ENST00000355286	NA	NA	0.16004
QTL_WBC	Hematopoietic	White Blood Cell Count	Quantitative	EUR	6:134189398-138459091	6	135097497	C	T	0.2597	-0.052592	0.00233	NA	NA	8.23e-113	112.085	789089	2	--	2.81e-07	Known	rs7775698	MODIFIER	Intron	HBS1L	ENSG00000112339	ENST00000529882	NA	NA	0.44049
QTL_WBC	Hematopoietic	White Blood Cell Count	Quantitative	EAS	6:134307377-135725028	6	135098550	T	C	0.3368	-0.049041	0.002877	NA	NA	3.75e-65	64.426	264223	5	-----	0.000679	Known	rs9402685	MODIFIER	Intron	HBS1L	ENSG00000112339	ENST00000529882	NA	NA	0.3781
QTL_WBC	Hematopoietic	White Blood Cell Count	Quantitative	EAS	6:136256212-137300658	6	136762000	C	T	0.4753	0.016621	0.002733	NA	NA	1.19e-9	8.924	264223	5	+++++	0.138669	Known	rs932589	MODIFIER	Intron	MAP3K5	ENSG00000197442	ENST00000359015	NA	NA	0.095
QTL_WBC	Hematopoietic	White Blood Cell Count	Quantitative	EUR	6:146880081-147881011	6	147381011	A	G	0.4885	0.011659	0.002089	NA	NA	2.39e-8	7.622	789089	2	++	0.953568	Known	rs9390463	MODIFIER	Intron	STXBP5	ENSG00000164506	ENST00000321680	NA	NA	0.26602
QTL_WBC	Hematopoietic	White Blood Cell Count	Quantitative	EUR	6:150877461-153240240	6	152721900	G	A	0.1805	0.021941	0.002652	NA	NA	1.30e-16	15.885	789089	2	++	0.642728	Known	rs17710008	MODERATE	Missense	MYCT1	ENSG00000120279	ENST00000367245	c.355G>A	p.Gly119Ser	0.85939
QTL_WBC	Hematopoietic	White Blood Cell Count	Quantitative	EUR	6:156117565-157117565	6	156617565	C	T	0.2828	-0.013197	0.002311	NA	NA	1.13e-8	7.948	789089	2	--	0.01865	Known	rs2817441	MODIFIER	Intergenic	-	-	-	NA	NA	0.98351
QTL_WBC	Hematopoietic	White Blood Cell Count	Quantitative	EAS	6:158429934-159592757	6	159003923	T	C	0.4944	0.020408	0.002736	NA	NA	8.71e-14	13.06	264223	5	+++++	0.872864	Known	rs10484916	MODIFIER	Upstream gene	RSPH3	ENSG00000130363	ENST00000367069	NA	NA	0.02453
QTL_WBC	Hematopoietic	White Blood Cell Count	Quantitative	EUR	6:157737756-159619181	6	159042420	C	T	0.0707	0.038484	0.003984	NA	NA	4.47e-22	21.349	789089	2	++	0.158283	Known	rs926657	MODIFIER	Intron	TAGAP	ENSG00000164691	ENST00000367066	NA	NA	0.39962
QTL_WBC	Hematopoietic	White Blood Cell Count	Quantitative	EAS	6:16225951-17258194	6	16753143	AAC	A	0.6088	-0.02209	0.003102	NA	NA	1.07e-12	11.971	211352	3	?--?-	0.217917	Known	rs71706080	MODIFIER	Intron	ATXN1	ENSG00000124788	ENST00000436367	NA	NA	0.36183
QTL_WBC	Hematopoietic	White Blood Cell Count	Quantitative	EUR	6:16206019-17269842	6	16755537	A	T	0.168	-0.031357	0.00278	NA	NA	1.66e-29	28.781	789089	2	--	0.004325	Known	rs6924861	MODIFIER	Intron	ATXN1	ENSG00000124788	ENST00000436367	NA	NA	0.4482
QTL_WBC	Hematopoietic	White Blood Cell Count	Quantitative	EUR	6:169669290-170776994	6	170276994	G	A	0.4496	-0.013201	0.002086	NA	NA	2.48e-10	9.606	789089	2	--	0.993253	Known	rs2273215	MODIFIER	Intron	LINC01624	ENSG00000227508	ENST00000607074	NA	NA	0.9132
QTL_WBC	Hematopoietic	White Blood Cell Count	Quantitative	EUR	6:20118391-23380684	6	21386648	A	G	0.615	-0.023226	0.002122	NA	NA	7.00e-28	27.155	789089	2	--	0.001098	Known	rs6920208	MODIFIER	Upstream gene	-	ENSG00000286368	ENST00000663029	NA	NA	0.20445
QTL_WBC	Hematopoietic	White Blood Cell Count	Quantitative	EAS	6:28516978-37202623	6	31273862	A	G	0.5829	-0.059592	0.002889	NA	NA	1.56e-94	93.806	264223	5	-----	0.160793	Known	rs2524084	MODIFIER	Upstream gene	HLA-C	ENSG00000204525	ENST00000376228	NA	NA	1
QTL_WBC	Hematopoietic	White Blood Cell Count	Quantitative	AMR	6:30554723-33107404	6	31274397	G	A	0.4605	0.060025	0.006767	NA	NA	7.30e-19	18.137	50928	2	++	0.39966	Known	rs2524079	MODIFIER	Upstream gene	HLA-C	ENSG00000204525	ENST00000376228	NA	NA	0.99963
QTL_WBC	Hematopoietic	White Blood Cell Count	Quantitative	EUR	6:24719354-37181143	6	31274397	G	A	0.426	0.0758	0.002123	NA	NA	3.40e-279	278.468	789089	2	++	0.987029	Known	rs2524079	MODIFIER	Upstream gene	HLA-C	ENSG00000204525	ENST00000376228	NA	NA	1
QTL_WBC	Hematopoietic	White Blood Cell Count	Quantitative	AFR	6:31946112-33110081	6	32501499	A	AG	0.5673	-0.051281	0.007613	NA	NA	1.63e-11	10.788	115177	2	--	0.96249	Known	rs150643306	MODIFIER	Intergenic	-	-	-	NA	NA	0.42998
QTL_WBC	Hematopoietic	White Blood Cell Count	Quantitative	AFR	6:34670596-35888366	6	35200836	G	A	0.6596	-0.04474	0.006821	NA	NA	5.41e-11	10.267	115177	2	--	0.769424	Known	rs968828	MODIFIER	Intergenic	-	-	-	NA	NA	0.05135
QTL_WBC	Hematopoietic	White Blood Cell Count	Quantitative	EUR	6:1-934915	6	396321	C	T	0.1908	0.024302	0.002662	NA	NA	6.90e-20	19.161	789089	2	++	0.519802	Known	rs12203592	MODIFIER	Intron	IRF4	ENSG00000137265	ENST00000380956	NA	NA	0.97275
QTL_WBC	Hematopoietic	White Blood Cell Count	Quantitative	EUR	6:40408924-43203392	6	41198416	G	C	0.1308	-0.025289	0.003027	NA	NA	6.57e-17	16.182	789089	2	--	0.063784	Known	rs77704965	MODERATE	Missense	TREML2	ENSG00000112195	ENST00000483722	c.69C>G	p.Asp23Glu	0.27319
QTL_WBC	Hematopoietic	White Blood Cell Count	Quantitative	EUR	6:43225357-44352478	6	43725357	G	T	0.5757	-0.014001	0.002118	NA	NA	3.83e-11	10.417	789089	2	--	0.286252	Known	rs11965885	MODIFIER	Intron	-	ENSG00000236961	ENST00000424283	NA	NA	0.14339
QTL_WBC	Hematopoietic	White Blood Cell Count	Quantitative	EAS	6:42831320-44805809	6	44303199	C	T	0.4502	-0.015696	0.002737	NA	NA	9.77e-9	8.01	264223	5	-----	0.638418	Known	rs325001	MODIFIER	Intron	AARS2	ENSG00000124608	ENST00000244571	NA	NA	0.04742
QTL_WBC	Hematopoietic	White Blood Cell Count	Quantitative	EUR	6:45063827-46162956	6	45606156	G	A	0.081	0.021679	0.003778	NA	NA	9.57e-9	8.019	789089	2	++	0.69553	Known	rs78308595	MODIFIER	Intron	RUNX2	ENSG00000124813	ENST00000576263	NA	NA	0.03134
QTL_WBC	Hematopoietic	White Blood Cell Count	Quantitative	EAS	6:46377094-47418107	6	46915167	A	G	0.1757	-0.021171	0.003558	NA	NA	2.68e-9	8.572	264223	5	-----	0.10096	Known	rs9472903	MODIFIER	Intron	ADGRF5	ENSG00000069122	ENST00000283296	NA	NA	0.1931
QTL_WBC	Hematopoietic	White Blood Cell Count	Quantitative	EUR	6:46380522-47446784	6	46925618	G	A	0.1339	-0.025477	0.003019	NA	NA	3.20e-17	16.494	789089	2	--	0.020977	Known	rs2012011	MODIFIER	Upstream gene	ADGRF5	ENSG00000069122	ENST00000283296	NA	NA	0.2337
QTL_WBC	Hematopoietic	White Blood Cell Count	Quantitative	EUR	6:51908663-53061487	6	52426129	T	C	0.4481	-0.013076	0.002076	NA	NA	3.00e-10	9.523	789089	2	--	0.366984	Known	rs719395	MODIFIER	Intron	EFHC1	ENSG00000096093	ENST00000371068	NA	NA	0.16461
QTL_WBC	Hematopoietic	White Blood Cell Count	Quantitative	EAS	6:6554288-7816302	6	7129330	A	G	0.0454	0.048338	0.006563	NA	NA	1.77e-13	12.752	264223	5	+++-+	0.597707	Known	rs607465	MODIFIER	Intron	RREB1	ENSG00000124782	ENST00000379938	NA	NA	0.21969
QTL_WBC	Hematopoietic	White Blood Cell Count	Quantitative	EUR	6:6401349-7829184	6	7140598	G	A	0.1957	0.031179	0.002613	NA	NA	8.04e-33	32.095	789089	2	++	0.046225	Known	rs1285886	MODIFIER	Intron	RREB1	ENSG00000124782	ENST00000379938	NA	NA	0.46614
QTL_WBC	Hematopoietic	White Blood Cell Count	Quantitative	EAS	6:86588794-87965859	6	87105241	A	G	0.5559	-0.018602	0.002755	NA	NA	1.46e-11	10.836	264223	5	----+	0.471509	Known	rs2025489	MODIFIER	Intergenic	-	-	-	NA	NA	0.02308
QTL_WBC	Hematopoietic	White Blood Cell Count	Quantitative	EUR	6:84909010-88203068	6	87127890	T	C	0.4541	-0.019305	0.002131	NA	NA	1.31e-19	18.881	789089	2	--	0.156717	Known	rs201150852	MODIFIER	Intergenic	-	-	-	NA	NA	0.85602
QTL_WBC	Hematopoietic	White Blood Cell Count	Quantitative	EUR	6:89598633-90827568	6	90266515	T	C	0.3465	-0.023286	0.002148	NA	NA	2.21e-27	26.656	789089	2	--	0.000307	Known	rs55885254	MODIFIER	Intron	BACH2	ENSG00000112182	ENST00000257749	NA	NA	0.05966
QTL_WBC	Hematopoietic	White Blood Cell Count	Quantitative	EUR	7:106166347-107235615	7	106731773	C	G	0.4564	-0.019268	0.002053	NA	NA	6.27e-21	20.202	789089	2	--	0.138435	Known	rs342293	MODIFIER	Intron	-	ENSG00000243797	ENST00000490856	NA	NA	0.14783
QTL_WBC	Hematopoietic	White Blood Cell Count	Quantitative	EUR	7:116189347-117217314	7	116704657	G	A	0.2597	-0.014	0.002338	NA	NA	2.12e-9	8.673	789089	2	--	0.53245	Known	rs10234854	MODIFIER	Intron	MET	ENSG00000105976	ENST00000397752	NA	NA	0.13266
QTL_WBC	Hematopoietic	White Blood Cell Count	Quantitative	EUR	7:13473827-14490494	7	13978869	C	T	0.7081	-0.017393	0.002307	NA	NA	4.73e-14	13.325	789089	2	--	0.006918	Known	rs7806587	MODIFIER	Intron	ETV1	ENSG00000006468	ENST00000430479	NA	NA	0.24179
QTL_WBC	Hematopoietic	White Blood Cell Count	Quantitative	EUR	7:129101342-131598387	7	131057307	A	G	0.7367	-0.026911	0.002336	NA	NA	1.04e-30	29.981	789089	2	--	0.045568	Known	rs7803075	MODIFIER	Intron	LINC-PINT	ENSG00000231721	ENST00000642963	NA	NA	0.74149
QTL_WBC	Hematopoietic	White Blood Cell Count	Quantitative	EUR	7:134196024-135206212	7	134703331	T	C	0.3533	-0.014424	0.002159	NA	NA	2.38e-11	10.624	789089	2	--	0.313227	Known	rs2347696	MODIFIER	Intergenic	-	-	-	NA	NA	0.15024
QTL_WBC	Hematopoietic	White Blood Cell Count	Quantitative	EUR	7:137758034-140561448	7	140015081	AAAAC	A	0.1948	-0.019097	0.002721	NA	NA	2.24e-12	11.649	789089	2	--	0.020262	Known	rs143531509	MODIFIER	Intron	TBXAS1	ENSG00000059377	ENST00000448866	NA	NA	0.08046
QTL_WBC	Hematopoietic	White Blood Cell Count	Quantitative	EUR	7:148559646-149717958	7	149190850	A	G	0.6094	-0.015641	0.002119	NA	NA	1.57e-13	12.805	789089	2	--	0.12432	Known	rs12530946	MODIFIER	Upstream gene	ZNF282	ENSG00000170265	ENST00000610704	NA	NA	0.1676
QTL_WBC	Hematopoietic	White Blood Cell Count	Quantitative	EAS	7:17634062-18840710	7	18164395	T	C	0.2744	-0.019671	0.003053	NA	NA	1.17e-10	9.932	264223	5	-----	0.70641	Known	rs13243921	MODIFIER	Intron	HDAC9	ENSG00000048052	ENST00000417496	NA	NA	0.36523
QTL_WBC	Hematopoietic	White Blood Cell Count	Quantitative	EUR	7:17263614-18777535	7	18227606	G	A	0.7666	-0.016904	0.002459	NA	NA	6.23e-12	11.206	789089	2	--	0.06745	Known	rs302153	MODIFIER	Intron	HDAC9	ENSG00000048052	ENST00000417496	NA	NA	0.28654
QTL_WBC	Hematopoietic	White Blood Cell Count	Quantitative	EUR	7:1319015-3374239	7	2724982	C	CA	0.2921	0.023291	0.002254	NA	NA	4.99e-25	24.302	789089	2	++	0.09942	Known	rs78018097	MODIFIER	Downstream gene	GNA12	ENSG00000146535	ENST00000275364	NA	NA	0.11901
QTL_WBC	Hematopoietic	White Blood Cell Count	Quantitative	EAS	7:22132851-23231677	7	22731677	G	A	0.0425	0.059535	0.007285	NA	NA	3.03e-16	15.519	261591	4	+++-?	0.124715	Known	rs13306436	MODIFIER	3'UTR	IL6	ENSG00000136244	ENST00000258743	NA	NA	0.99348
QTL_WBC	Hematopoietic	White Blood Cell Count	Quantitative	EUR	7:22199143-25220420	7	23473474	C	T	0.242	0.018929	0.002398	NA	NA	2.93e-15	14.532	789089	2	++	0.938427	Known	rs34776209	MODIFIER	Upstream gene	IGF2BP3	ENSG00000136231	ENST00000258729	NA	NA	0.0866
QTL_WBC	Hematopoietic	White Blood Cell Count	Quantitative	EUR	7:25304884-26306546	7	25804884	T	C	0.0785	-0.024402	0.004027	NA	NA	1.36e-9	8.865	789089	2	--	0.673664	Known	rs79776940	MODIFIER	Intergenic	-	-	-	NA	NA	0.86668
QTL_WBC	Hematopoietic	White Blood Cell Count	Quantitative	EAS	7:26752226-27771940	7	27271940	G	A	0.0671	-0.033881	0.005494	NA	NA	6.96e-10	9.157	264223	5	-----	0.633586	Known	rs17437978	MODIFIER	Upstream gene	RPL35P4	ENSG00000213783	ENST00000446039	NA	NA	0.21304
QTL_WBC	Hematopoietic	White Blood Cell Count	Quantitative	AFR	7:27737488-29185596	7	28684757	G	T	0.53	0.06666	0.007121	NA	NA	7.90e-21	20.103	115177	2	++	0.030604	Known	rs56388170	MODIFIER	Intron	CREB5	ENSG00000146592	ENST00000357727	NA	NA	0.99963
QTL_WBC	Hematopoietic	White Blood Cell Count	Quantitative	AMR	7:27739624-29184757	7	28684757	G	T	0.2964	0.058038	0.008145	NA	NA	1.04e-12	11.985	50928	2	++	0.987491	Known	rs56388170	MODIFIER	Intron	CREB5	ENSG00000146592	ENST00000357727	NA	NA	0.99862
QTL_WBC	Hematopoietic	White Blood Cell Count	Quantitative	EAS	7:28174942-29184885	7	28684757	G	T	0.2127	0.051529	0.003382	NA	NA	2.03e-52	51.692	264223	5	+++++	0.127489	Known	rs56388170	MODIFIER	Intron	CREB5	ENSG00000146592	ENST00000357727	NA	NA	0.73366
QTL_WBC	Hematopoietic	White Blood Cell Count	Quantitative	EUR	7:26643911-29363614	7	28684757	G	T	0.2886	0.059804	0.002326	NA	NA	8.79e-146	145.056	789089	2	++	7.53e-05	Known	rs56388170	MODIFIER	Intron	CREB5	ENSG00000146592	ENST00000357727	NA	NA	1
QTL_WBC	Hematopoietic	White Blood Cell Count	Quantitative	EUR	7:35532854-37893180	7	36044919	T	C	0.3719	0.022158	0.002133	NA	NA	2.81e-25	24.552	789089	2	++	0.061413	Known	rs2710804	MODIFIER	Intron	-	ENSG00000232930	ENST00000446024	NA	NA	0.69113
QTL_WBC	Hematopoietic	White Blood Cell Count	Quantitative	EUR	7:39521108-41365675	7	40790824	A	G	0.1128	0.019872	0.003247	NA	NA	9.35e-10	9.029	789089	2	++	0.462474	Known	rs75667357	MODIFIER	Intron	SUGCT	ENSG00000175600	ENST00000335693	NA	NA	0.04401
QTL_WBC	Hematopoietic	White Blood Cell Count	Quantitative	EAS	7:44452283-45594536	7	44967182	T	C	0.9345	0.035878	0.005508	NA	NA	7.33e-11	10.135	264223	5	+++++	0.795515	Known	rs10229130	MODIFIER	Intron	MYO1G	ENSG00000136286	ENST00000258787	NA	NA	0.03787
QTL_WBC	Hematopoietic	White Blood Cell Count	Quantitative	EUR	7:43691617-45642992	7	44969742	A	G	0.8444	0.040552	0.002829	NA	NA	1.33e-46	45.875	789089	2	++	0.107165	Known	rs3735485	MODERATE	Missense	MYO1G	ENSG00000136286	ENST00000258787	c.1466T>C	p.Met489Thr	0.60273
QTL_WBC	Hematopoietic	White Blood Cell Count	Quantitative	EUR	7:46830153-48595122	7	48077289	C	CA	0.4172	-0.012915	0.002115	NA	NA	1.02e-9	8.992	789089	2	--	0.157414	Known	rs201669710	MODIFIER	Intergenic	-	-	-	NA	NA	0.13023
QTL_WBC	Hematopoietic	White Blood Cell Count	Quantitative	EUR	7:49718038-50852094	7	50267184	T	C	0.677	0.017375	0.002183	NA	NA	1.73e-15	14.762	789089	2	++	0.056095	Known	rs9656588	MODIFIER	Upstream gene	-	ENSG00000231681	ENST00000639870	NA	NA	0.37123
QTL_WBC	Hematopoietic	White Blood Cell Count	Quantitative	EAS	7:49718638-50783578	7	50268114	T	C	0.4265	0.01602	0.002753	NA	NA	5.92e-9	8.228	264223	5	+++++	0.624391	Known	rs876036	MODIFIER	Intergenic	-	-	-	NA	NA	0.14402
QTL_WBC	Hematopoietic	White Blood Cell Count	Quantitative	EUR	7:55389694-56618556	7	56001021	G	T	0.7498	-0.018694	0.002417	NA	NA	1.04e-14	13.983	789089	2	--	0.439077	Known	rs6954499	MODIFIER	Downstream gene	NIPSNAP2	ENSG00000146729	ENST00000322090	NA	NA	0.09792
QTL_WBC	Hematopoietic	White Blood Cell Count	Quantitative	EUR	7:5014365-7346984	7	6652974	T	C	0.5778	0.020253	0.002095	NA	NA	4.15e-22	21.382	789089	2	++	0.017557	Known	rs1474419	MODERATE	Missense	ZNF316	ENSG00000205903	ENST00000382252	c.1378T>C	p.Ser460Pro	0.79083
QTL_WBC	Hematopoietic	White Blood Cell Count	Quantitative	EAS	7:6141043-7347427	7	6719307	T	C	0.5558	0.024406	0.003073	NA	NA	1.99e-15	14.702	264223	5	+++++	0.443926	Known	rs10951992	MODIFIER	Intron	SPDYE20P	ENSG00000277327	ENST00000616891	NA	NA	0.99186
QTL_WBC	Hematopoietic	White Blood Cell Count	Quantitative	EUR	7:64352090-67790667	7	65594158	A	G	0.0546	-0.03937	0.004545	NA	NA	4.62e-18	17.335	789089	2	--	0.000377	Known	-	MODIFIER	Intergenic	-	-	-	NA	NA	0.18027
QTL_WBC	Hematopoietic	White Blood Cell Count	Quantitative	EAS	7:64677374-67753664	7	66197780	C	T	0.2504	-0.024469	0.003132	NA	NA	5.60e-15	14.252	264223	5	-----	0.299489	Known	rs12540307	MODIFIER	Intergenic	-	-	-	NA	NA	0.38162
QTL_WBC	Hematopoietic	White Blood Cell Count	Quantitative	EUR	7:7464521-8570757	7	7985192	G	T	0.0562	-0.031896	0.004511	NA	NA	1.54e-12	11.812	789089	2	--	0.416785	Known	rs113537684	MODIFIER	Intron	GLCCI1	ENSG00000106415	ENST00000223145	NA	NA	0.08947
QTL_WBC	Hematopoietic	White Blood Cell Count	Quantitative	EUR	7:72935848-74143687	7	73464315	A	G	0.1214	-0.021499	0.00312	NA	NA	5.55e-12	11.256	789089	2	--	0.196289	Known	rs12056034	MODIFIER	Intron	BAZ1B	ENSG00000009954	ENST00000339594	NA	NA	0.05365
QTL_WBC	Hematopoietic	White Blood Cell Count	Quantitative	EUR	7:75361434-76674767	7	75866206	T	C	0.7097	0.016194	0.002286	NA	NA	1.40e-12	11.854	789089	2	++	0.001445	Known	rs757589	MODIFIER	Intron	RHBDD2	ENSG00000005486	ENST00000466232	NA	NA	0.67191
QTL_WBC	Hematopoietic	White Blood Cell Count	Quantitative	EAS	7:75485459-76714206	7	76009103	G	A	0.3163	-0.017722	0.002925	NA	NA	1.37e-9	8.863	264223	5	-----	0.897487	Known	rs59882870	MODIFIER	Intron	STYXL1	ENSG00000127952	ENST00000359697	NA	NA	0.03354
QTL_WBC	Hematopoietic	White Blood Cell Count	Quantitative	EAS	7:80040863-81159206	7	80570794	G	C	0.1675	-0.025737	0.003674	NA	NA	2.47e-12	11.608	264223	5	-----	0.461802	Known	rs117906291	MODIFIER	Intron	CD36	ENSG00000135218	ENST00000435819	NA	NA	0.09834
QTL_WBC	Hematopoietic	White Blood Cell Count	Quantitative	AFR	7:80104927-81517300	7	80671133	T	G	0.0887	-0.101676	0.010865	NA	NA	8.12e-21	20.091	115177	2	--	0.756193	Known	rs3211938	HIGH	Stop gained	CD36	ENSG00000135218	ENST00000447544	c.975T>G	p.Tyr325Ter	0.7774
QTL_WBC	Hematopoietic	White Blood Cell Count	Quantitative	AFR	7:92093083-93279056	7	92779056	C	T	0.1892	-0.083251	0.007845	NA	NA	2.62e-26	25.581	115177	2	--	0.656153	Known	rs445	MODIFIER	Intron	CDK6	ENSG00000105810	ENST00000424848	NA	NA	0.99965
QTL_WBC	Hematopoietic	White Blood Cell Count	Quantitative	AMR	7:92167354-93279056	7	92779056	C	T	0.1541	-0.090484	0.009342	NA	NA	3.47e-22	21.46	50928	2	--	0.786137	Known	rs445	MODIFIER	Intron	CDK6	ENSG00000105810	ENST00000424848	NA	NA	1
QTL_WBC	Hematopoietic	White Blood Cell Count	Quantitative	EAS	7:91645176-93465192	7	92779056	C	T	0.3155	-0.085949	0.002917	NA	NA	8.12e-191	190.09	264223	5	-----	0.042763	Known	rs445	MODIFIER	Intron	CDK6	ENSG00000105810	ENST00000424848	NA	NA	1
QTL_WBC	Hematopoietic	White Blood Cell Count	Quantitative	EUR	7:91938393-93572228	7	92779056	C	T	0.1014	-0.102984	0.003439	NA	NA	4.97e-197	196.303	789089	2	--	2.65e-11	Known	rs445	MODIFIER	Intron	CDK6	ENSG00000105810	ENST00000424848	NA	NA	1
QTL_WBC	Hematopoietic	White Blood Cell Count	Quantitative	EAS	7:431711-1491534	7	956088	T	C	0.2601	0.019266	0.003196	NA	NA	1.66e-9	8.78	264223	5	+++++	0.773101	Known	rs74601708	MODIFIER	Upstream gene	ADAP1	ENSG00000105963	ENST00000265846	NA	NA	0.20892
QTL_WBC	Hematopoietic	White Blood Cell Count	Quantitative	EUR	7:97778140-100242426	7	99434776	A	G	0.0892	-0.029751	0.003575	NA	NA	8.65e-17	16.063	789089	2	--	0.637759	Known	rs11973173	MODIFIER	Intron	PTCD1	ENSG00000106246	ENST00000292478	NA	NA	0.11148
QTL_WBC	Hematopoietic	White Blood Cell Count	Quantitative	EUR	8:9825339-11374540	8	10776172	A	T	0.6015	0.013891	0.002239	NA	NA	5.50e-10	9.26	789089	2	++	0.129195	Known	rs7813706	MODIFIER	Intron	PINX1	ENSG00000254093	ENST00000314787	NA	NA	0.09783
QTL_WBC	Hematopoietic	White Blood Cell Count	Quantitative	EUR	8:102298864-103427860	8	102846260	C	T	0.4314	-0.016644	0.002068	NA	NA	8.39e-16	15.076	789089	2	--	0.083885	Known	rs2679749	MODIFIER	Intron	AZIN1	ENSG00000155096	ENST00000337198	NA	NA	0.0443
QTL_WBC	Hematopoietic	White Blood Cell Count	Quantitative	EAS	8:105069300-106080311	8	105569300	A	T	0.3824	-0.016667	0.002793	NA	NA	2.41e-9	8.618	264223	5	-----	0.314446	Known	rs6993770	MODIFIER	Intron	ZFPM2	ENSG00000169946	ENST00000407775	NA	NA	0.23489
QTL_WBC	Hematopoietic	White Blood Cell Count	Quantitative	EUR	8:104268127-106280363	8	105569300	A	T	0.2849	-0.02458	0.002265	NA	NA	1.95e-27	26.71	789089	2	--	0.003922	Known	rs6993770	MODIFIER	Intron	ZFPM2	ENSG00000169946	ENST00000407775	NA	NA	0.84602
QTL_WBC	Hematopoietic	White Blood Cell Count	Quantitative	EUR	8:108548488-109595596	8	109053272	T	A	0.213	-0.013799	0.002514	NA	NA	4.05e-8	7.393	789089	2	--	0.978219	Known	rs13275686	MODIFIER	Intron	-	ENSG00000253796	ENST00000522244	NA	NA	0.0567
QTL_WBC	Hematopoietic	White Blood Cell Count	Quantitative	EAS	8:124840146-125840146	8	125340146	C	T	0.5075	0.016406	0.002988	NA	NA	4.01e-8	7.397	217191	4	?+++-	0.102486	Known	rs13261579	MODIFIER	Intron	NSMCE2	ENSG00000156831	ENST00000287437	NA	NA	0.07581
QTL_WBC	Hematopoietic	White Blood Cell Count	Quantitative	EUR	8:124761530-125995147	8	125469835	A	G	0.4996	0.01964	0.002058	NA	NA	1.38e-21	20.859	789089	2	++	2.72e-06	Known	rs2954021	MODIFIER	Intron	-	ENSG00000253111	ENST00000522815	NA	NA	0.10913
QTL_WBC	Hematopoietic	White Blood Cell Count	Quantitative	EUR	8:125996993-127008130	8	126508130	C	T	0.0894	0.021606	0.003639	NA	NA	2.90e-9	8.538	789089	2	++	0.913392	Known	rs12550442	MODIFIER	Intron	-	ENSG00000253530	ENST00000664111	NA	NA	0.3368
QTL_WBC	Hematopoietic	White Blood Cell Count	Quantitative	EAS	8:127487394-128497155	8	127991212	G	A	0.1764	-0.020476	0.003588	NA	NA	1.15e-8	7.939	264223	5	----+	0.841365	Known	rs55807015	MODIFIER	Intron	PVT1	ENSG00000249859	ENST00000651587	NA	NA	0.12192
QTL_WBC	Hematopoietic	White Blood Cell Count	Quantitative	EAS	8:128944042-130182004	8	129588843	T	C	0.1722	-0.054666	0.003602	NA	NA	5.06e-52	51.296	264223	5	-----	0.61116	Known	rs1433578	MODIFIER	Intron	CCDC26	ENSG00000229140	ENST00000446592	NA	NA	0.43491
QTL_WBC	Hematopoietic	White Blood Cell Count	Quantitative	EUR	8:127429290-130832778	8	129605904	C	T	0.5739	-0.040135	0.002128	NA	NA	2.41e-79	78.618	789089	2	--	9.49e-08	Known	rs59697075	MODIFIER	Intron	CCDC26	ENSG00000229140	ENST00000446592	NA	NA	0.95163
QTL_WBC	Hematopoietic	White Blood Cell Count	Quantitative	EUR	8:140692785-141915203	8	141319361	C	A	0.3589	-0.026633	0.002144	NA	NA	1.98e-35	34.703	789089	2	--	0.821986	Known	rs34634548	MODIFIER	Intergenic	-	-	-	NA	NA	0.50349
QTL_WBC	Hematopoietic	White Blood Cell Count	Quantitative	EAS	8:143949360-145105373	8	144463171	C	T	0.7229	-0.018472	0.003049	NA	NA	1.37e-9	8.862	264223	5	-----	0.426838	Novel	rs12542617	MODIFIER	Upstream gene	KIFC2	ENSG00000167702	ENST00000645548	NA	NA	0.07834
QTL_WBC	Hematopoietic	White Blood Cell Count	Quantitative	EUR	8:21353230-23731471	8	23116937	T	C	0.8205	-0.034556	0.002679	NA	NA	4.57e-38	37.34	789089	2	--	4.8e-05	Known	rs9644063	MODERATE	Missense	TNFRSF10C	ENSG00000173535	ENST00000356864	c.686T>C	p.Ile229Thr	0.74923
QTL_WBC	Hematopoietic	White Blood Cell Count	Quantitative	EUR	8:26833428-28084004	8	27369273	A	C	0.3955	-0.01529	0.002125	NA	NA	6.23e-13	12.205	789089	2	--	0.993432	Known	rs755951	MODIFIER	Intron	PTK2B	ENSG00000120899	ENST00000346049	NA	NA	0.39739
QTL_WBC	Hematopoietic	White Blood Cell Count	Quantitative	EUR	8:29815975-31664932	8	30421839	T	C	0.733	0.018565	0.002404	NA	NA	1.14e-14	13.943	789089	2	++	0.000324	Known	rs6468341	MODIFIER	Intron	RBPMS	ENSG00000157110	ENST00000397323	NA	NA	0.16595
QTL_WBC	Hematopoietic	White Blood Cell Count	Quantitative	EAS	8:29900325-31176731	8	30427575	G	C	0.8696	0.033395	0.00407	NA	NA	2.30e-16	15.638	264223	5	++++-	0.222489	Known	rs2979469	MODIFIER	Intron	RBPMS	ENSG00000157110	ENST00000397323	NA	NA	0.22027
QTL_WBC	Hematopoietic	White Blood Cell Count	Quantitative	EUR	8:38428549-39677061	8	38928549	C	T	0.481	-0.012684	0.002086	NA	NA	1.20e-9	8.922	789089	2	--	0.099888	Known	rs4556061	MODIFIER	Intron	PLEKHA2	ENSG00000169499	ENST00000617275	NA	NA	0.09919
QTL_WBC	Hematopoietic	White Blood Cell Count	Quantitative	EUR	8:53994725-55066379	8	54538633	T	C	0.19	-0.020013	0.002615	NA	NA	1.96e-14	13.708	789089	2	--	0.700582	Known	rs28615248	MODIFIER	Intron	RP1	ENSG00000104237	ENST00000646684	NA	NA	0.24586
QTL_WBC	Hematopoietic	White Blood Cell Count	Quantitative	EUR	8:55190676-56434611	8	55880126	G	A	0.791	-0.025535	0.002565	NA	NA	2.39e-23	22.621	789089	2	--	0.016942	Known	rs167999	MODIFIER	Intron	LYN	ENSG00000254087	ENST00000519728	NA	NA	0.2534
QTL_WBC	Hematopoietic	White Blood Cell Count	Quantitative	EAS	8:55369546-56391630	8	55889510	A	T	0.2452	0.020896	0.003253	NA	NA	1.33e-10	9.876	264223	5	+++-+	0.379853	Known	rs333619	MODIFIER	Intron	LYN	ENSG00000254087	ENST00000519728	NA	NA	0.47922
QTL_WBC	Hematopoietic	White Blood Cell Count	Quantitative	EUR	8:59158570-61466362	8	60738272	A	T	0.1798	0.049821	0.0027	NA	NA	5.00e-76	75.301	789089	2	++	2.51e-05	Known	rs7846314	MODIFIER	Intron	CHD7	ENSG00000171316	ENST00000423902	NA	NA	0.4707
QTL_WBC	Hematopoietic	White Blood Cell Count	Quantitative	EAS	8:59919668-61394796	8	60755339	G	A	0.7767	-0.030915	0.003286	NA	NA	5.05e-21	20.297	264223	5	-----	0.811399	Known	rs1483208	MODIFIER	Intron	CHD7	ENSG00000171316	ENST00000423902	NA	NA	0.18685
QTL_WBC	Hematopoietic	White Blood Cell Count	Quantitative	EUR	8:67325795-68503907	8	67930692	T	G	0.3939	-0.027605	0.002111	NA	NA	4.47e-39	38.349	789089	2	--	0.093568	Known	rs67241230	MODIFIER	Intergenic	-	-	-	NA	NA	0.2171
QTL_WBC	Hematopoietic	White Blood Cell Count	Quantitative	EAS	8:67388467-68441374	8	67938251	A	G	0.5443	-0.018289	0.002761	NA	NA	3.49e-11	10.457	264223	5	----+	0.227584	Known	rs4433131	MODIFIER	Intergenic	-	-	-	NA	NA	0.16168
QTL_WBC	Hematopoietic	White Blood Cell Count	Quantitative	EUR	8:77114281-79347839	8	78096828	T	C	0.1425	-0.038334	0.002936	NA	NA	5.83e-39	38.234	789089	2	--	0.000388	Known	rs56080040	MODIFIER	Intergenic	-	-	-	NA	NA	0.50561
QTL_WBC	Hematopoietic	White Blood Cell Count	Quantitative	EAS	8:78359849-79359849	8	78859849	C	T	0.0095	0.091477	0.016094	NA	NA	1.32e-8	7.881	208720	2	?++??	0.408885	Known	rs1011249725	MODIFIER	Intron	-	ENSG00000285744	ENST00000649603	NA	NA	0.74568
QTL_WBC	Hematopoietic	White Blood Cell Count	Quantitative	EUR	8:8432452-9571623	8	8935833	T	G	0.4456	0.014379	0.002205	NA	NA	6.98e-11	10.156	789089	2	++	0.325362	Known	rs13250781	MODIFIER	Upstream gene	-	ENSG00000270966	ENST00000603391	NA	NA	0.1254
QTL_WBC	Hematopoietic	White Blood Cell Count	Quantitative	EUR	8:85550770-86889977	8	86152282	C	T	0.1398	0.021838	0.002948	NA	NA	1.28e-13	12.891	789089	2	++	0.069121	Known	rs11780633	MODIFIER	Intron	ATP6V0D2	ENSG00000147614	ENST00000285393	NA	NA	0.04886
QTL_WBC	Hematopoietic	White Blood Cell Count	Quantitative	AMR	8:87724583-88724583	8	88224583	A	T	0.0356	0.119998	0.021937	NA	NA	4.50e-8	7.347	50928	2	++	0.235606	Known	rs113661225	MODIFIER	Intron	MMP16	ENSG00000156103	ENST00000286614	NA	NA	0.94672
QTL_WBC	Hematopoietic	White Blood Cell Count	Quantitative	EUR	8:98087273-100350322	8	99737001	A	T	0.0347	0.034835	0.005674	NA	NA	8.28e-10	9.082	789089	2	++	0.497	Known	rs113306726	MODIFIER	Intron	VPS13B	ENSG00000132549	ENST00000357162	NA	NA	0.04143
QTL_WBC	Hematopoietic	White Blood Cell Count	Quantitative	EUR	9:106980595-108011301	9	107511301	A	G	0.1948	0.016427	0.002671	NA	NA	7.74e-10	9.111	789089	2	++	0.235763	Known	rs34990336	MODIFIER	Intergenic	-	-	-	NA	NA	0.77349
QTL_WBC	Hematopoietic	White Blood Cell Count	Quantitative	EAS	9:109393049-110486247	9	109973327	C	T	0.2472	0.018968	0.003148	NA	NA	1.69e-9	8.773	264223	5	+++++	0.628687	Known	rs4978867	MODIFIER	Intron	PALM2AKAP2	ENSG00000157654	ENST00000374530	NA	NA	0.15759
QTL_WBC	Hematopoietic	White Blood Cell Count	Quantitative	EUR	9:109391897-112442971	9	111134158	T	A	0.2177	0.033524	0.002487	NA	NA	2.06e-41	40.686	789089	2	++	0.010635	Known	rs28688399	MODIFIER	Intergenic	-	-	-	NA	NA	0.18082
QTL_WBC	Hematopoietic	White Blood Cell Count	Quantitative	EUR	9:112651956-113856503	9	113323542	A	G	0.5569	-0.012638	0.002086	NA	NA	1.37e-9	8.862	789089	2	--	0.168878	Known	rs7025371	MODIFIER	Intron	WDR31	ENSG00000148225	ENST00000374193	NA	NA	0.16716
QTL_WBC	Hematopoietic	White Blood Cell Count	Quantitative	EUR	9:120373843-121707556	9	120914118	G	C	0.562	0.015659	0.002068	NA	NA	3.67e-14	13.435	789089	2	++	0.833691	Known	rs2416804	MODIFIER	Intron	TRAF1	ENSG00000056558	ENST00000373887	NA	NA	0.05118
QTL_WBC	Hematopoietic	White Blood Cell Count	Quantitative	AFR	9:122750744-125049235	9	123787169	C	CA	0.8167	0.056749	0.009168	NA	NA	6.02e-10	9.22	115177	2	++	0.490858	Known	rs5900587	MODIFIER	Intron	DENND1A	ENSG00000119522	ENST00000394215	NA	NA	0.22191
QTL_WBC	Hematopoietic	White Blood Cell Count	Quantitative	EAS	9:123927636-124929261	9	124428953	G	A	0.3297	-0.017915	0.0029	NA	NA	6.51e-10	9.186	264223	5	-----	0.068407	Known	rs10986338	MODIFIER	Intergenic	-	-	-	NA	NA	0.44512
QTL_WBC	Hematopoietic	White Blood Cell Count	Quantitative	EUR	9:123083826-124937533	9	124428953	G	A	0.6439	-0.023174	0.002177	NA	NA	1.84e-26	25.735	789089	2	--	0.000874	Known	rs10986338	MODIFIER	Intergenic	-	-	-	NA	NA	0.40921
QTL_WBC	Hematopoietic	White Blood Cell Count	Quantitative	EUR	9:125252329-126484333	9	125871265	T	C	0.7038	0.013709	0.002303	NA	NA	2.64e-9	8.579	789089	2	++	0.005537	Known	rs9299305	MODIFIER	Intron	PBX3	ENSG00000167081	ENST00000373489	NA	NA	0.10506
QTL_WBC	Hematopoietic	White Blood Cell Count	Quantitative	EAS	9:127414350-128529124	9	128014464	A	G	0.1686	0.025879	0.003659	NA	NA	1.52e-12	11.818	264223	5	+++++	0.907391	Known	rs10987829	MODIFIER	Intergenic	-	-	-	NA	NA	0.06866
QTL_WBC	Hematopoietic	White Blood Cell Count	Quantitative	EUR	9:126947832-129408178	9	128704210	G	T	0.1461	-0.030345	0.002906	NA	NA	1.59e-25	24.798	789089	2	--	0.001297	Known	rs13289095	MODIFIER	Intron	PKN3	ENSG00000160447	ENST00000291906	NA	NA	0.37436
QTL_WBC	Hematopoietic	White Blood Cell Count	Quantitative	EUR	9:130180925-131264833	9	130726210	G	GTA	0.3981	-0.015991	0.002105	NA	NA	3.04e-14	13.517	789089	2	--	0.028462	Known	rs71389341	MODIFIER	Upstream gene	-	ENSG00000224797	ENST00000417156	NA	NA	0.03973
QTL_WBC	Hematopoietic	White Blood Cell Count	Quantitative	EAS	9:132739789-134585569	9	133252214	G	A	0.2424	-0.022362	0.003212	NA	NA	3.35e-12	11.474	264223	5	----+	0.589118	Known	rs9411476	MODIFIER	Downstream gene	ABO	ENSG00000175164	ENST00000538324	NA	NA	0.13684
QTL_WBC	Hematopoietic	White Blood Cell Count	Quantitative	EUR	9:132486115-135481253	9	133274295	A	T	0.1886	-0.040777	0.002633	NA	NA	4.25e-54	53.371	789089	2	--	0.024318	Known	rs115478735	MODIFIER	Intron	ABO	ENSG00000175164	ENST00000538324	NA	NA	0.6716
QTL_WBC	Hematopoietic	White Blood Cell Count	Quantitative	EUR	9:135854445-137635549	9	136425017	G	A	0.2503	0.025757	0.00237	NA	NA	1.64e-27	26.785	789089	2	++	0.096142	Known	rs10870172	MODIFIER	Downstream gene	INPP5E	ENSG00000148384	ENST00000371712	NA	NA	0.22336
QTL_WBC	Hematopoietic	White Blood Cell Count	Quantitative	EUR	9:13166209-14661928	9	14161928	A	G	0.7127	-0.014501	0.002311	NA	NA	3.50e-10	9.456	789089	2	--	0.651266	Known	rs10810099	MODIFIER	Intron	NFIB	ENSG00000147862	ENST00000380953	NA	NA	0.41052
QTL_WBC	Hematopoietic	White Blood Cell Count	Quantitative	EUR	9:16212249-17244271	9	16740857	G	A	0.1919	0.016893	0.002634	NA	NA	1.42e-10	9.847	789089	2	++	0.259845	Known	rs10810603	MODIFIER	Intron	BNC2	ENSG00000173068	ENST00000380672	NA	NA	0.39754
QTL_WBC	Hematopoietic	White Blood Cell Count	Quantitative	EUR	9:2006790-3126339	9	2622278	G	A	0.3956	0.018202	0.002184	NA	NA	7.80e-17	16.108	789089	2	++	0.462048	Known	rs2219143	LOW	Splice region	VLDLR	ENSG00000147852	ENST00000382100	NA	NA	0.40874
QTL_WBC	Hematopoietic	White Blood Cell Count	Quantitative	EUR	9:21448667-22705244	9	21990458	C	T	0.7216	0.034153	0.002319	NA	NA	4.29e-49	48.367	789089	2	++	0.000608	Known	rs7036656	MODIFIER	Upstream gene	CDKN2B-AS1	ENSG00000240498	ENST00000650946	NA	NA	0.55529
QTL_WBC	Hematopoietic	White Blood Cell Count	Quantitative	EAS	9:21641270-22705244	9	22143571	A	T	0.5748	-0.028437	0.002791	NA	NA	2.22e-24	23.653	264223	5	---+-	0.383959	Known	rs10757287	MODIFIER	Intergenic	-	-	-	NA	NA	0.89284
QTL_WBC	Hematopoietic	White Blood Cell Count	Quantitative	EUR	9:1-933816	9	286491	G	A	0.1832	0.02837	0.002634	NA	NA	4.73e-27	26.325	789089	2	++	5.57e-05	Known	rs3209441	MODERATE	Missense	DOCK8	ENSG00000107099	ENST00000432829	c.187G>A	p.Asp63Asn	0.42607
QTL_WBC	Hematopoietic	White Blood Cell Count	Quantitative	EAS	9:33237203-34630437	9	33827155	G	A	0.5231	0.016848	0.002726	NA	NA	6.39e-10	9.194	264223	5	++++-	0.036118	Known	rs10971720	MODIFIER	Intron	UBE2R2	ENSG00000107341	ENST00000263228	NA	NA	0.08421
QTL_WBC	Hematopoietic	White Blood Cell Count	Quantitative	EUR	9:33285247-34577937	9	34077937	C	T	0.5618	-0.012266	0.00207	NA	NA	3.11e-9	8.507	789089	2	--	0.000224	Known	rs10814068	MODIFIER	Intergenic	-	-	-	NA	NA	0.07058
QTL_WBC	Hematopoietic	White Blood Cell Count	Quantitative	EUR	9:35141077-36355221	9	35686379	G	A	0.6895	-0.019518	0.002247	NA	NA	3.75e-18	17.426	789089	2	--	0.082377	Known	rs760402	MODIFIER	Intron	TPM2	ENSG00000198467	ENST00000645482	NA	NA	0.66929
QTL_WBC	Hematopoietic	White Blood Cell Count	Quantitative	EUR	9:37689447-38700673	9	38197036	A	G	0.4794	-0.014024	0.002063	NA	NA	1.06e-11	10.974	789089	2	--	0.003871	Known	rs7861055	MODIFIER	Intergenic	-	-	-	NA	NA	0.12748
QTL_WBC	Hematopoietic	White Blood Cell Count	Quantitative	AFR	9:1-899233	9	399233	A	G	0.1008	0.073728	0.010508	NA	NA	2.28e-12	11.643	115177	2	++	0.970972	Known	rs73382631	MODERATE	Missense	DOCK8	ENSG00000107099	ENST00000432829	c.3208A>G	p.Asn1070Asp	1
QTL_WBC	Hematopoietic	White Blood Cell Count	Quantitative	EUR	9:3423236-5484530	9	4763176	T	C	0.5191	0.018948	0.002053	NA	NA	2.72e-20	19.565	789089	2	++	0.661158	Known	rs385893	MODIFIER	Downstream gene	-	ENSG00000287759	ENST00000655730	NA	NA	0.86703
QTL_WBC	Hematopoietic	White Blood Cell Count	Quantitative	EUR	9:76179293-77213488	9	76711764	G	C	0.7634	-0.017307	0.002404	NA	NA	6.05e-13	12.218	789089	2	--	0.017332	Known	rs626416	MODIFIER	Intron	PRUNE2	ENSG00000106772	ENST00000376718	NA	NA	0.077
QTL_WBC	Hematopoietic	White Blood Cell Count	Quantitative	EUR	9:79064708-80209237	9	79683373	A	G	0.2019	0.0167	0.00257	NA	NA	8.14e-11	10.09	789089	2	++	0.051105	Known	rs7859802	MODIFIER	Intron	TLE4	ENSG00000106829	ENST00000376552	NA	NA	0.53697
QTL_WBC	Hematopoietic	White Blood Cell Count	Quantitative	EUR	9:83131817-84582884	9	83962626	G	A	0.253	-0.024391	0.002357	NA	NA	4.26e-25	24.371	789089	2	--	0.925405	Known	rs796007	MODIFIER	Intergenic	-	-	-	NA	NA	0.07936
QTL_WBC	Hematopoietic	White Blood Cell Count	Quantitative	EAS	9:85553964-86603640	9	86082067	T	C	0.302	0.018297	0.002983	NA	NA	8.58e-10	9.066	264223	5	+++++	0.406893	Known	rs11141214	MODIFIER	Intron	GOLM1	ENSG00000135052	ENST00000388712	NA	NA	0.07747
QTL_WBC	Hematopoietic	White Blood Cell Count	Quantitative	EUR	9:88277405-89679337	9	88919424	G	A	0.5622	-0.019405	0.002105	NA	NA	3.01e-20	19.521	789089	2	--	0.264272	Known	rs2134417	MODIFIER	Intergenic	-	-	-	NA	NA	0.18716
QTL_WBC	Hematopoietic	White Blood Cell Count	Quantitative	EUR	9:90642279-91937278	9	91158463	G	A	0.7009	0.01357	0.002267	NA	NA	2.15e-9	8.667	789089	2	++	0.754376	Known	rs943502	MODIFIER	Intron	LINC00484	ENSG00000229694	ENST00000439438	NA	NA	0.08136
QTL_WBC	Hematopoietic	White Blood Cell Count	Quantitative	EUR	9:92021605-93467031	9	92620015	C	T	0.1748	0.020546	0.002712	NA	NA	3.56e-14	13.448	789089	2	++	0.258266	Known	rs12686780	MODIFIER	3'UTR	CENPP	ENSG00000188312	ENST00000375587	NA	NA	0.24829
QTL_WBC	Hematopoietic	White Blood Cell Count	Quantitative	EAS	9:92137596-93184803	9	92637596	G	C	0.6234	0.016335	0.002811	NA	NA	6.21e-9	8.207	264223	5	+++++	0.66438	Known	rs7875050	MODIFIER	Intron	IPPK	ENSG00000127080	ENST00000287996	NA	NA	0.07461
QTL_WBC	Hematopoietic	White Blood Cell Count	Quantitative	EAS	10:101962097-103679526	10	102580094	T	C	0.2306	0.024487	0.003234	NA	NA	3.68e-14	13.434	264223	5	+++++	0.623556	Known	rs11595170	MODIFIER	Intron	SUFU	ENSG00000107882	ENST00000369902	NA	NA	0.0259
QTL_WBC	Hematopoietic	White Blood Cell Count	Quantitative	EUR	10:101954323-103915374	10	102694943	T	C	0.3841	-0.01667	0.002121	NA	NA	3.86e-15	14.414	789089	2	--	0.007808	Known	rs4556473	MODIFIER	Intron	ARL3	ENSG00000138175	ENST00000260746	NA	NA	0.15325
QTL_WBC	Hematopoietic	White Blood Cell Count	Quantitative	EAS	10:109661525-110809673	10	110187115	A	G	0.3381	0.022648	0.00288	NA	NA	3.72e-15	14.429	264223	5	++++-	0.577461	Known	rs79404554	MODIFIER	Intergenic	-	-	-	NA	NA	0.13829
QTL_WBC	Hematopoietic	White Blood Cell Count	Quantitative	EUR	10:109226365-110777217	10	110210161	C	T	0.1351	-0.028437	0.003059	NA	NA	1.46e-20	19.837	789089	2	--	4.78e-05	Known	rs113511609	MODIFIER	Intron	MXI1	ENSG00000119950	ENST00000332674	NA	NA	0.99995
QTL_WBC	Hematopoietic	White Blood Cell Count	Quantitative	EUR	10:111641436-112691617	10	112166659	A	T	0.5933	0.013866	0.002119	NA	NA	6.00e-11	10.222	789089	2	++	0.599307	Known	rs10749110	MODIFIER	Intron	GPAM	ENSG00000119927	ENST00000348367	NA	NA	0.06243
QTL_WBC	Hematopoietic	White Blood Cell Count	Quantitative	EUR	10:113447562-114777480	10	113959713	C	G	0.5725	-0.01525	0.002109	NA	NA	4.80e-13	12.319	789089	2	--	0.087293	Known	rs180943	MODIFIER	Intergenic	-	-	-	NA	NA	0.19315
QTL_WBC	Hematopoietic	White Blood Cell Count	Quantitative	EUR	10:124074237-125348431	10	124634710	C	T	0.3056	-0.0238	0.002248	NA	NA	3.42e-26	25.466	789089	2	--	0.013012	Known	rs11245321	MODIFIER	Intron	FAM53B	ENSG00000189319	ENST00000337318	NA	NA	0.10703
QTL_WBC	Hematopoietic	White Blood Cell Count	Quantitative	EAS	10:12904416-13904416	10	13404416	CA	C	0.0284	-0.051044	0.009358	NA	NA	4.91e-8	7.309	209858	4	--?++	0.248912	Known	rs546481927	MODIFIER	Downstream gene	-	ENSG00000286514	ENST00000658137	NA	NA	0.30839
QTL_WBC	Hematopoietic	White Blood Cell Count	Quantitative	EUR	10:12626429-14070606	10	13510975	C	T	0.3309	-0.013097	0.002213	NA	NA	3.25e-9	8.487	789089	2	--	0.133824	Known	rs7072066	MODIFIER	Intron	BEND7	ENSG00000165626	ENST00000466271	NA	NA	0.09084
QTL_WBC	Hematopoietic	White Blood Cell Count	Quantitative	EUR	10:131444854-132465148	10	131965148	A	C	0.4001	-0.011835	0.00214	NA	NA	3.20e-8	7.495	789089	2	--	0.463819	Known	rs7079591	MODIFIER	Downstream gene	BNIP3	ENSG00000176171	ENST00000368636	NA	NA	0.4373
QTL_WBC	Hematopoietic	White Blood Cell Count	Quantitative	EUR	10:17438523-18509506	10	17982727	A	AC	0.482	0.012845	0.002054	NA	NA	4.01e-10	9.397	789089	2	++	0.525149	Known	rs11407350	MODIFIER	Intron	SLC39A12	ENSG00000148482	ENST00000377369	NA	NA	0.09091
QTL_WBC	Hematopoietic	White Blood Cell Count	Quantitative	AMR	10:24406241-25406241	10	24906241	T	G	0.2776	0.050263	0.008172	NA	NA	7.72e-10	9.113	50928	2	+-	0.012167	Known	rs10828720	MODIFIER	Intron	PRTFDC1	ENSG00000099256	ENST00000320152	NA	NA	0.96339
QTL_WBC	Hematopoietic	White Blood Cell Count	Quantitative	EUR	10:24388066-25677764	10	24916129	T	C	0.361	-0.044586	0.002137	NA	NA	1.14e-96	95.942	789089	2	--	0.527521	Known	rs10828723	MODIFIER	Intron	PRTFDC1	ENSG00000099256	ENST00000320152	NA	NA	0.17264
QTL_WBC	Hematopoietic	White Blood Cell Count	Quantitative	AFR	10:24404389-25434438	10	24934438	G	C	0.1294	-0.0585	0.009689	NA	NA	1.56e-9	8.806	115177	2	--	0.044157	Known	rs11818463	MODIFIER	Intron	PRTFDC1	ENSG00000099256	ENST00000320152	NA	NA	0.15244
QTL_WBC	Hematopoietic	White Blood Cell Count	Quantitative	EUR	10:25885477-26969647	10	26434585	G	A	0.3869	0.017616	0.00212	NA	NA	9.62e-17	16.017	789089	2	++	0.001541	Known	rs12783726	MODIFIER	Upstream gene	APBB1IP	ENSG00000077420	ENST00000376236	NA	NA	0.05797
QTL_WBC	Hematopoietic	White Blood Cell Count	Quantitative	EAS	10:26473858-27779586	10	27087684	C	T	0.2316	-0.019154	0.003235	NA	NA	3.20e-9	8.495	264223	5	----+	0.531838	Known	rs80254925	MODIFIER	Intron	ANKRD26	ENSG00000107890	ENST00000376087	NA	NA	0.02891
QTL_WBC	Hematopoietic	White Blood Cell Count	Quantitative	EUR	10:27951473-29207192	10	28501522	G	A	0.7545	0.033988	0.002443	NA	NA	5.33e-44	43.274	789089	2	++	0.464398	Known	rs2486635	MODIFIER	Intergenic	-	-	-	NA	NA	0.23203
QTL_WBC	Hematopoietic	White Blood Cell Count	Quantitative	EUR	10:29447001-30777148	10	30203338	T	C	0.6484	0.017057	0.002177	NA	NA	4.68e-15	14.329	789089	2	++	0.013286	Known	rs2091084	MODIFIER	Intergenic	-	-	-	NA	NA	0.10416
QTL_WBC	Hematopoietic	White Blood Cell Count	Quantitative	EUR	10:3567409-4618552	10	4077376	T	C	0.0771	-0.023499	0.003879	NA	NA	1.38e-9	8.861	789089	2	--	0.068694	Known	rs11252321	MODIFIER	Intron	-	ENSG00000236990	ENST00000455199	NA	NA	0.11757
QTL_WBC	Hematopoietic	White Blood Cell Count	Quantitative	EUR	10:43862338-44980062	10	44384812	T	C	0.3044	-0.024457	0.002238	NA	NA	8.46e-28	27.072	789089	2	--	0.196485	Known	rs72790862	MODIFIER	Intron	CXCL12	ENSG00000107562	ENST00000343575	NA	NA	0.22953
QTL_WBC	Hematopoietic	White Blood Cell Count	Quantitative	EAS	10:43863420-44896071	10	44386887	C	G	0.1075	-0.026721	0.004386	NA	NA	1.11e-9	8.954	264223	5	----+	0.095237	Known	rs2839682	MODIFIER	Upstream gene	CXCL12	ENSG00000107562	ENST00000343575	NA	NA	0.06233
QTL_WBC	Hematopoietic	White Blood Cell Count	Quantitative	EUR	10:48465693-49742685	10	49044891	G	A	0.229	-0.024903	0.002451	NA	NA	2.98e-24	23.526	789089	2	--	0.033672	Known	rs61850684	MODIFIER	Intron	VSTM4	ENSG00000165633	ENST00000332853	NA	NA	0.05695
QTL_WBC	Hematopoietic	White Blood Cell Count	Quantitative	EUR	10:5522186-6578461	10	6059166	A	T	0.2996	0.01592	0.002235	NA	NA	1.06e-12	11.976	789089	2	++	0.665192	Known	rs3118469	MODIFIER	Intron	IL2RA	ENSG00000134460	ENST00000379959	NA	NA	0.39711
QTL_WBC	Hematopoietic	White Blood Cell Count	Quantitative	EUR	10:62127348-64215152	10	63431885	G	T	0.5003	-0.031514	0.002057	NA	NA	5.59e-53	52.253	789089	2	--	0.529599	Known	rs7924036	MODIFIER	Intron	JMJD1C	ENSG00000171988	ENST00000399262	NA	NA	0.79698
QTL_WBC	Hematopoietic	White Blood Cell Count	Quantitative	EAS	10:62084612-64105625	10	63604971	A	C	0.3086	0.019369	0.002975	NA	NA	7.49e-11	10.126	264223	5	+++++	0.225962	Known	rs11818738	MODIFIER	Intron	REEP3	ENSG00000165476	ENST00000373758	NA	NA	0.04013
QTL_WBC	Hematopoietic	White Blood Cell Count	Quantitative	EUR	10:67118782-68614979	10	67811578	G	A	0.1006	-0.024354	0.003397	NA	NA	7.54e-13	12.123	789089	2	--	0.701114	Known	rs3740049	LOW	Synonymous	DNAJC12	ENSG00000108176	ENST00000225171	NA	NA	0.27684
QTL_WBC	Hematopoietic	White Blood Cell Count	Quantitative	EAS	10:67267877-68594649	10	67909850	C	T	0.1742	0.022545	0.00358	NA	NA	3.03e-10	9.519	264223	5	++++-	0.794674	Known	rs7073231	MODIFIER	Intron	SIRT1	ENSG00000096717	ENST00000212015	NA	NA	0.01332
QTL_WBC	Hematopoietic	White Blood Cell Count	Quantitative	EUR	10:68716141-69865087	10	69357706	G	T	0.2973	0.013005	0.00225	NA	NA	7.47e-9	8.127	789089	2	++	0.159151	Known	rs10823353	MODIFIER	Intron	HK1	ENSG00000156515	ENST00000359426	NA	NA	0.22199
QTL_WBC	Hematopoietic	White Blood Cell Count	Quantitative	EAS	10:71256131-72326828	10	71760875	A	C	0.8386	0.037229	0.003685	NA	NA	5.37e-24	23.27	264223	5	+++++	0.438456	Known	rs3747869	MODERATE	Missense	VSIR	ENSG00000107738	ENST00000394957	c.561T>G	p.Asp187Glu	1
QTL_WBC	Hematopoietic	White Blood Cell Count	Quantitative	EUR	10:70909285-72304082	10	71760875	A	C	0.8993	0.035493	0.003411	NA	NA	2.34e-25	24.631	789089	2	++	0.009285	Known	rs3747869	MODERATE	Missense	VSIR	ENSG00000107738	ENST00000394957	c.561T>G	p.Asp187Glu	1
QTL_WBC	Hematopoietic	White Blood Cell Count	Quantitative	EUR	10:73562316-75268885	10	74728176	TA	T	0.7138	-0.018588	0.002327	NA	NA	1.37e-15	14.863	789089	2	--	0.925321	Known	rs34838554	MODIFIER	Intergenic	-	-	-	NA	NA	0.11186
QTL_WBC	Hematopoietic	White Blood Cell Count	Quantitative	EUR	10:77326090-78335173	10	77826090	G	A	0.3387	0.011995	0.002177	NA	NA	3.59e-8	7.445	789089	2	++	0.420197	Known	rs56402185	MODIFIER	Intron	DLG5	ENSG00000151208	ENST00000372391	NA	NA	0.06355
QTL_WBC	Hematopoietic	White Blood Cell Count	Quantitative	EUR	10:79944940-81046574	10	80520381	T	G	0.7896	0.017085	0.00255	NA	NA	2.08e-11	10.681	789089	2	++	0.121016	Known	rs1878036	MODIFIER	3'UTR	TSPAN14	ENSG00000108219	ENST00000429989	NA	NA	0.11169
QTL_WBC	Hematopoietic	White Blood Cell Count	Quantitative	EAS	10:87262828-88547161	10	87878379	AT	A	0.1603	0.036274	0.003762	NA	NA	5.30e-22	21.275	264223	5	+++++	0.191556	Known	rs79812451	MODIFIER	Intron	PTEN	ENSG00000171862	ENST00000371953	NA	NA	0.80789
QTL_WBC	Hematopoietic	White Blood Cell Count	Quantitative	EUR	10:87342502-88518209	10	87921701	A	G	0.038	-0.048503	0.005374	NA	NA	1.79e-19	18.747	789089	2	--	0.008917	Known	rs59085061	MODIFIER	Intron	PTEN	ENSG00000171862	ENST00000371953	NA	NA	0.32551
QTL_WBC	Hematopoietic	White Blood Cell Count	Quantitative	EUR	10:88743047-89754304	10	89246195	G	A	0.2919	0.020269	0.002281	NA	NA	6.33e-19	18.198	789089	2	++	0.002931	Known	rs2246828	MODIFIER	Intron	LIPA	ENSG00000107798	ENST00000336233	NA	NA	0.22266
QTL_WBC	Hematopoietic	White Blood Cell Count	Quantitative	EUR	10:91185918-92541026	10	91890127	A	C	0.7842	-0.019038	0.00256	NA	NA	1.03e-13	12.986	789089	2	--	0.855684	Known	rs1417256	MODIFIER	Intergenic	-	-	-	NA	NA	0.49851
QTL_WBC	Hematopoietic	White Blood Cell Count	Quantitative	EUR	10:93713990-95766198	10	94491681	A	G	0.4381	-0.019133	0.002067	NA	NA	2.11e-20	19.675	789089	2	--	0.076721	Known	rs1980741	MODIFIER	Intron	TBC1D12	ENSG00000108239	ENST00000225235	NA	NA	0.04834
QTL_WBC	Hematopoietic	White Blood Cell Count	Quantitative	EAS	10:93723005-95482060	10	94627322	A	G	0.3164	-0.019337	0.002932	NA	NA	4.25e-11	10.372	264223	5	-----	0.375751	Known	rs11188044	MODIFIER	Intergenic	-	-	-	NA	NA	0.1474
QTL_WBC	Hematopoietic	White Blood Cell Count	Quantitative	EUR	10:96666481-98101035	10	97324669	C	T	0.5891	0.040567	0.002097	NA	NA	2.23e-83	82.651	789089	2	++	0.001363	Known	rs61863767	MODIFIER	Downstream gene	FRAT1	ENSG00000165879	ENST00000371021	NA	NA	0.24455
QTL_WBC	Hematopoietic	White Blood Cell Count	Quantitative	EAS	10:96710907-97910471	10	97336188	G	C	0.6607	0.029388	0.002869	NA	NA	1.27e-24	23.897	264223	5	+++++	0.446814	Known	rs10882899	MODIFIER	Upstream gene	FRAT2	ENSG00000181274	ENST00000371019	NA	NA	0.0872
QTL_WBC	Hematopoietic	White Blood Cell Count	Quantitative	EAS	10:99012032-100048899	10	99518298	A	G	0.6009	-0.019115	0.002779	NA	NA	6.05e-12	11.218	264223	5	-----	0.265965	Known	rs6584277	MODIFIER	Intergenic	-	-	-	NA	NA	0.11938
QTL_WBC	Hematopoietic	White Blood Cell Count	Quantitative	EUR	10:99012032-100066040	10	99532633	C	T	0.3709	-0.01571	0.00213	NA	NA	1.64e-13	12.786	789089	2	--	0.479144	Known	rs11190141	MODIFIER	Upstream gene	NKX2-3	ENSG00000119919	ENST00000344586	NA	NA	0.15829
QTL_WBC	Hematopoietic	White Blood Cell Count	Quantitative	EUR	11:100053268-101275231	11	100638166	C	T	0.3427	0.018916	0.002167	NA	NA	2.57e-18	17.591	789089	2	++	0.05402	Known	rs7127313	MODIFIER	Downstream gene	RN7SL222P	ENSG00000242165	ENST00000476452	NA	NA	0.69853
QTL_WBC	Hematopoietic	White Blood Cell Count	Quantitative	EAS	11:100136316-101244892	11	100667994	C	T	0.7361	-0.019401	0.003085	NA	NA	3.20e-10	9.495	264223	5	-----	0.635519	Known	rs10895002	MODIFIER	Downstream gene	PPIAP43	ENSG00000255059	ENST00000527147	NA	NA	0.21813
QTL_WBC	Hematopoietic	White Blood Cell Count	Quantitative	EUR	11:101633096-102754983	11	102203883	T	C	0.3396	-0.014624	0.002178	NA	NA	1.89e-11	10.724	789089	2	--	0.195169	Known	rs10895272	MODIFIER	Intron	YAP1	ENSG00000137693	ENST00000282441	NA	NA	0.09723
QTL_WBC	Hematopoietic	White Blood Cell Count	Quantitative	EUR	11:107533092-109060439	11	108418081	G	T	0.4153	0.02161	0.002086	NA	NA	3.79e-25	24.422	789089	2	++	0.002025	Known	rs10431061	MODIFIER	Intron	C11orf65	ENSG00000166323	ENST00000393084	NA	NA	0.05653
QTL_WBC	Hematopoietic	White Blood Cell Count	Quantitative	EAS	11:113587420-114632693	11	114111599	T	A	0.2583	0.019018	0.003122	NA	NA	1.12e-9	8.952	264223	5	+++++	0.631836	Known	rs73000965	MODIFIER	Intron	ZBTB16	ENSG00000109906	ENST00000335953	NA	NA	0.20427
QTL_WBC	Hematopoietic	White Blood Cell Count	Quantitative	EUR	11:113580099-114640988	11	114113767	A	G	0.3897	0.024396	0.002111	NA	NA	6.84e-31	30.165	789089	2	++	0.20362	Known	rs238913	MODIFIER	Intron	ZBTB16	ENSG00000109906	ENST00000335953	NA	NA	0.2244
QTL_WBC	Hematopoietic	White Blood Cell Count	Quantitative	EUR	11:116357134-119704811	11	118210555	C	T	0.0056	0.198208	0.014537	NA	NA	2.49e-42	41.604	789089	2	++	0.097208	Known	rs143034248	MODERATE	Missense	JAML	ENSG00000160593	ENST00000356289	c.356G>A	p.Arg119His	1
QTL_WBC	Hematopoietic	White Blood Cell Count	Quantitative	EUR	11:11601659-12616661	11	12111931	C	G	0.3103	-0.016631	0.002244	NA	NA	1.25e-13	12.903	789089	2	--	0.366941	Known	rs11022177	MODIFIER	Intron	MICAL2	ENSG00000133816	ENST00000683283	NA	NA	0.38678
QTL_WBC	Hematopoietic	White Blood Cell Count	Quantitative	EAS	11:119850359-120990685	11	120418235	G	C	0.2903	0.026905	0.004658	NA	NA	7.65e-9	8.117	109868	4	+?+++	0.655111	Known	rs10892574	MODIFIER	Intron	ARHGEF12	ENSG00000196914	ENST00000397843	NA	NA	0.0594
QTL_WBC	Hematopoietic	White Blood Cell Count	Quantitative	EUR	11:119825724-120993228	11	120482589	A	C	0.3949	0.016829	0.002119	NA	NA	1.99e-15	14.701	789089	2	++	0.242285	Known	rs12794946	MODIFIER	Intron	ARHGEF12	ENSG00000196914	ENST00000397843	NA	NA	0.02488
QTL_WBC	Hematopoietic	White Blood Cell Count	Quantitative	EUR	11:121199812-123181900	11	122649850	A	G	0.1242	0.033435	0.00312	NA	NA	8.53e-27	26.069	789089	2	++	0.426196	Known	rs1945393	MODIFIER	Intergenic	-	-	-	NA	NA	0.28784
QTL_WBC	Hematopoietic	White Blood Cell Count	Quantitative	EAS	11:122562068-123568632	11	123067152	T	C	0.3261	-0.016552	0.002906	NA	NA	1.23e-8	7.911	264223	5	-----	0.305261	Known	rs190733142	MODIFIER	Downstream gene	CLMP	ENSG00000166250	ENST00000448775	NA	NA	0.26268
QTL_WBC	Hematopoietic	White Blood Cell Count	Quantitative	EUR	11:125639806-126884959	11	126356768	C	A	0.3944	0.014577	0.002164	NA	NA	1.63e-11	10.789	789089	2	++	0.230756	Known	rs683486	MODIFIER	Intron	ST3GAL4	ENSG00000110080	ENST00000444328	NA	NA	0.53361
QTL_WBC	Hematopoietic	White Blood Cell Count	Quantitative	EUR	11:127682528-129186389	11	128459018	G	A	0.3159	-0.029694	0.002233	NA	NA	2.38e-40	39.623	789089	2	--	0.001437	Known	rs8705	MODIFIER	3'UTR	ETS1	ENSG00000134954	ENST00000392668	NA	NA	0.99993
QTL_WBC	Hematopoietic	White Blood Cell Count	Quantitative	EUR	11:131065054-132086310	11	131572257	A	G	0.5341	0.013893	0.002067	NA	NA	1.80e-11	10.745	789089	2	++	0.098073	Known	rs1040103	MODIFIER	Intron	NTM	ENSG00000182667	ENST00000683400	NA	NA	0.32719
QTL_WBC	Hematopoietic	White Blood Cell Count	Quantitative	EUR	11:15965518-17218058	11	16570396	G	GA	0.1936	0.014911	0.002627	NA	NA	1.38e-8	7.861	789089	2	++	0.983978	Known	rs11382860	MODIFIER	Intron	SOX6	ENSG00000110693	ENST00000533658	NA	NA	0.01474
QTL_WBC	Hematopoietic	White Blood Cell Count	Quantitative	EUR	11:17411774-18643794	11	18018013	G	A	0.3986	-0.016202	0.0021	NA	NA	1.21e-14	13.918	789089	2	--	0.081093	Known	rs10832872	MODIFIER	Upstream gene	SERGEF	ENSG00000129158	ENST00000265965	NA	NA	0.09225
QTL_WBC	Hematopoietic	White Blood Cell Count	Quantitative	EUR	11:18767837-19777356	11	19275793	T	C	0.2259	-0.013671	0.002464	NA	NA	2.88e-8	7.54	789089	2	--	0.708236	Known	rs1502987	MODIFIER	Intron	CSRP3-AS1	ENSG00000255308	ENST00000527978	NA	NA	0.06987
QTL_WBC	Hematopoietic	White Blood Cell Count	Quantitative	EUR	11:1797163-2845030	11	2298783	C	T	0.1147	-0.02047	0.003269	NA	NA	3.80e-10	9.42	789089	2	--	0.47026	Known	rs16928078	MODIFIER	Upstream gene	TSPAN32	ENSG00000064201	ENST00000182290	NA	NA	0.1908
QTL_WBC	Hematopoietic	White Blood Cell Count	Quantitative	AFR	11:1-808314	11	308314	T	C	0.686	0.0464	0.007375	NA	NA	3.14e-10	9.503	115177	2	++	0.32837	Known	rs14408	MODERATE	Missense	IFITM2	ENSG00000185201	ENST00000616316	c.122T>C	p.Met41Thr	0.9524
QTL_WBC	Hematopoietic	White Blood Cell Count	Quantitative	EUR	11:1-1719991	11	308314	T	C	0.3663	0.043559	0.002159	NA	NA	1.61e-90	89.794	789089	2	++	3.03e-05	Known	rs14408	MODERATE	Missense	IFITM2	ENSG00000185201	ENST00000616316	c.122T>C	p.Met41Thr	0.9984
QTL_WBC	Hematopoietic	White Blood Cell Count	Quantitative	EUR	11:46776650-51311966	11	47943637	C	G	0.6574	0.02828	0.002183	NA	NA	2.21e-38	37.655	789089	2	++	0.003671	Known	rs1227996	MODIFIER	Intergenic	-	-	-	NA	NA	0.33441
QTL_WBC	Hematopoietic	White Blood Cell Count	Quantitative	EAS	11:47429801-48588396	11	48027250	G	A	0.2146	-0.022544	0.003329	NA	NA	1.27e-11	10.896	264223	5	-----	0.47888	Known	rs2930196	MODIFIER	Intron	PTPRJ	ENSG00000149177	ENST00000418331	NA	NA	0.14871
QTL_WBC	Hematopoietic	White Blood Cell Count	Quantitative	AFR	11:4298065-5802486	11	5093484	C	A	0.0129	0.344466	0.029229	NA	NA	4.66e-32	31.332	115177	2	++	0.015636	Known	rs149371331	MODIFIER	Non coding transcript exon	OR52E3P	ENSG00000226157	ENST00000452083	NA	NA	0.51314
QTL_WBC	Hematopoietic	White Blood Cell Count	Quantitative	EUR	11:54535245-56971599	11	55633164	C	T	0.1666	-0.018257	0.002971	NA	NA	7.99e-10	9.097	789089	2	--	0.055787	Known	rs77349732	MODIFIER	Upstream gene	OR4P4	ENSG00000181927	ENST00000641760	NA	NA	0.01545
QTL_WBC	Hematopoietic	White Blood Cell Count	Quantitative	EUR	11:59559204-60586796	11	60084973	T	A	0.2585	-0.014474	0.002439	NA	NA	2.95e-9	8.53	789089	2	--	0.475329	Known	rs116009633	MODIFIER	Upstream gene	MS4A2	ENSG00000149534	ENST00000278888	NA	NA	0.24188
QTL_WBC	Hematopoietic	White Blood Cell Count	Quantitative	EUR	11:61141990-62411104	11	61803910	G	A	0.3018	-0.020656	0.002222	NA	NA	1.46e-20	19.837	789089	2	--	0.451009	Known	rs174549	MODIFIER	Intron	FADS1	ENSG00000149485	ENST00000350997	NA	NA	0.17479
QTL_WBC	Hematopoietic	White Blood Cell Count	Quantitative	EAS	11:63631334-64726207	11	64174262	C	A	0.6327	-0.016075	0.002817	NA	NA	1.15e-8	7.938	264223	5	-----	0.453369	Known	rs4980508	MODIFIER	Intergenic	-	-	-	NA	NA	0.10565
QTL_WBC	Hematopoietic	White Blood Cell Count	Quantitative	EUR	11:63616513-64845930	11	64323476	G	C	0.1325	0.023207	0.003065	NA	NA	3.69e-14	13.433	789089	2	++	0.046722	Known	rs201354020	MODIFIER	Downstream gene	PRDX5	ENSG00000126432	ENST00000265462	NA	NA	0.18075
QTL_WBC	Hematopoietic	White Blood Cell Count	Quantitative	EUR	11:65309956-66513724	11	65996392	CA	C	0.3962	-0.015732	0.00216	NA	NA	3.26e-13	12.487	789089	2	--	0.587271	Known	rs34018930	MODIFIER	Downstream gene	EIF1AD	ENSG00000175376	ENST00000533544	NA	NA	0.28062
QTL_WBC	Hematopoietic	White Blood Cell Count	Quantitative	EAS	11:68548902-69602830	11	69087895	G	A	0.2204	0.020843	0.003274	NA	NA	1.94e-10	9.713	264223	5	+++++	0.143939	Known	rs3829241	MODERATE	Missense	TPCN2	ENSG00000162341	ENST00000294309	c.2201G>A	p.Gly734Glu	0.34453
