## Supplemental Tables for "Genome-Wide Assessment of Pleiotropy Across >1000 Traits from Global Biobanks" (part 10 of 55)

### Sheet: ST5_Lead_GWAMA (continued)
Trait	Category	Description	Trait Type	Population	Locus	Chromosome	Position	Reference	Alternate	AAF	Beta	SE	OR	CI	P	Log10P	N	N Study	Effect	P Hetero	Novel	rsID	Impact	Annotation	Symbol	ENSG	ENST	HGVSc	HGVSp	PIP
QTL_WBC	Hematopoietic	White Blood Cell Count	Quantitative	EUR	11:68635997-70175578	11	69490649	A	G	0.5224	0.014243	0.002057	NA	NA	4.39e-12	11.358	789089	2	++	0.829753	Known	rs10796821	MODIFIER	Intron	LINC01488	ENSG00000285094	ENST00000644563	NA	NA	0.31822
QTL_WBC	Hematopoietic	White Blood Cell Count	Quantitative	EUR	11:8221318-11156307	11	8865121	C	CATATT	0.5077	0.016686	0.00206	NA	NA	5.50e-16	15.26	789089	2	++	1.38e-05	Known	rs3054958	MODIFIER	Intron	DENND2B	ENSG00000166444	ENST00000534127	NA	NA	0.06632
QTL_WBC	Hematopoietic	White Blood Cell Count	Quantitative	EAS	11:8307621-10351090	11	9830753	A	C	0.1635	0.041566	0.005745	NA	NA	4.65e-13	12.333	109868	4	+?+++	0.637472	Known	rs7951573	MODIFIER	Intron	SBF2	ENSG00000133812	ENST00000256190	NA	NA	0.47758
QTL_WBC	Hematopoietic	White Blood Cell Count	Quantitative	EUR	11:89733034-90733034	11	90233034	A	G	0.3253	0.012315	0.002204	NA	NA	2.30e-8	7.638	789089	2	++	0.301672	Novel	rs10830452	MODIFIER	Intergenic	-	-	-	NA	NA	0.29379
QTL_WBC	Hematopoietic	White Blood Cell Count	Quantitative	EAS	11:94809818-95918611	11	95363157	A	G	0.0674	-0.053773	0.005478	NA	NA	9.59e-23	22.018	264223	5	-----	0.431816	Known	rs75963851	MODIFIER	Intergenic	-	-	-	NA	NA	1
QTL_WBC	Hematopoietic	White Blood Cell Count	Quantitative	EAS	12:100979462-101979462	12	101479462	A	C	0.0688	0.031058	0.005387	NA	NA	8.15e-9	8.089	264223	5	++++-	0.909662	Known	rs17041439	MODIFIER	Intron	SPIC	ENSG00000166211	ENST00000551346	NA	NA	0.97536
QTL_WBC	Hematopoietic	White Blood Cell Count	Quantitative	EUR	12:100968387-102003543	12	101479462	A	C	0.0566	0.040514	0.004533	NA	NA	3.98e-19	18.4	789089	2	++	0.280034	Known	rs17041439	MODIFIER	Intron	SPIC	ENSG00000166211	ENST00000551346	NA	NA	1
QTL_WBC	Hematopoietic	White Blood Cell Count	Quantitative	EUR	12:106292969-107300354	12	106800354	GAA	G	0.2268	0.013368	0.002446	NA	NA	4.62e-8	7.335	789089	2	++	0.083495	Known	rs34879371	MODIFIER	Intron	RIC8B	ENSG00000111785	ENST00000392837	NA	NA	0.03695
QTL_WBC	Hematopoietic	White Blood Cell Count	Quantitative	EAS	12:108742295-113983541	12	110950497	C	T	0.2208	0.035691	0.003383	NA	NA	5.07e-26	25.295	264223	5	+++-+	0.074562	Known	rs193211023	MODIFIER	Downstream gene	-	ENSG00000258240	ENST00000546852	NA	NA	0.86749
QTL_WBC	Hematopoietic	White Blood Cell Count	Quantitative	EUR	12:108850365-113384775	12	111446804	T	C	0.5135	-0.067346	0.002046	NA	NA	1.30e-237	236.886	789089	2	--	0.000735	Known	rs3184504	MODERATE	Missense	SH2B3	ENSG00000111252	ENST00000341259	c.784T>C	p.Trp262Arg	0.99816
QTL_WBC	Hematopoietic	White Blood Cell Count	Quantitative	AMR	12:110770654-112968611	12	111835695	C	T	0.277	0.058783	0.007834	NA	NA	6.21e-14	13.207	50928	2	++	0.926311	Known	rs11513729	MODIFIER	Downstream gene	MAPKAPK5-AS1	ENSG00000234608	ENST00000428207	NA	NA	0.1343
QTL_WBC	Hematopoietic	White Blood Cell Count	Quantitative	EUR	12:119105790-120223419	12	119709120	G	A	0.0733	-0.032199	0.003926	NA	NA	2.37e-16	15.624	789089	2	--	0.036665	Known	rs11064881	MODIFIER	Intron	CIT	ENSG00000122966	ENST00000392521	NA	NA	0.99979
QTL_WBC	Hematopoietic	White Blood Cell Count	Quantitative	EAS	12:12164074-13243964	12	12721528	G	A	0.0887	0.053395	0.005361	NA	NA	2.28e-23	22.641	261591	4	++++?	0.390067	Known	rs4251697	MODIFIER	3'UTR	CDKN1B	ENSG00000111276	ENST00000228872	NA	NA	0.99983
QTL_WBC	Hematopoietic	White Blood Cell Count	Quantitative	EUR	12:12095474-13245765	12	12735504	T	A	0.4245	0.021087	0.002122	NA	NA	2.86e-23	22.543	789089	2	++	0.00082	Known	rs2024385	MODIFIER	Intron	APOLD1	ENSG00000178878	ENST00000326765	NA	NA	0.57897
QTL_WBC	Hematopoietic	White Blood Cell Count	Quantitative	EUR	12:120466781-122342843	12	121787644	GT	G	0.1783	0.021987	0.002691	NA	NA	3.07e-16	15.513	789089	2	++	0.334891	Known	rs71453577	MODIFIER	Intron	RHOF	ENSG00000139725	ENST00000267205	NA	NA	0.08474
QTL_WBC	Hematopoietic	White Blood Cell Count	Quantitative	EUR	12:122757385-124515292	12	123936906	T	C	0.3287	-0.020979	0.002206	NA	NA	1.91e-21	20.72	789089	2	--	0.007595	Known	rs9863	MODIFIER	Downstream gene	DNAH10	ENSG00000197653	ENST00000673944	NA	NA	0.93497
QTL_WBC	Hematopoietic	White Blood Cell Count	Quantitative	EUR	12:19925947-20933461	12	20426458	G	C	0.2012	-0.015953	0.002567	NA	NA	5.14e-10	9.289	789089	2	--	0.050408	Known	rs7488780	MODIFIER	Intron	PDE3A	ENSG00000172572	ENST00000359062	NA	NA	0.12271
QTL_WBC	Hematopoietic	White Blood Cell Count	Quantitative	EUR	12:25687053-27177028	12	26648303	T	C	0.4041	-0.013138	0.00211	NA	NA	4.77e-10	9.322	789089	2	--	0.08793	Known	rs2170640	MODIFIER	Intron	ITPR2	ENSG00000123104	ENST00000381340	NA	NA	0.27688
QTL_WBC	Hematopoietic	White Blood Cell Count	Quantitative	EAS	12:3712455-4725142	12	4221049	C	T	0.3557	-0.023457	0.002936	NA	NA	1.36e-15	14.868	264223	5	---+-	0.392069	Known	rs4573764	MODIFIER	Intergenic	-	-	-	NA	NA	0.51658
QTL_WBC	Hematopoietic	White Blood Cell Count	Quantitative	EUR	12:2391237-4803834	12	4223993	C	G	0.2119	-0.027361	0.002519	NA	NA	1.75e-27	26.757	789089	2	--	0.061041	Known	rs7955734	MODIFIER	Intergenic	-	-	-	NA	NA	0.12943
QTL_WBC	Hematopoietic	White Blood Cell Count	Quantitative	EUR	12:47302156-49245175	12	48627575	A	AG	0.3156	-0.016396	0.002264	NA	NA	4.42e-13	12.355	789089	2	--	0.734782	Known	rs143056384	MODIFIER	Upstream gene	OR11M1P	ENSG00000224709	ENST00000415975	NA	NA	0.05005
QTL_WBC	Hematopoietic	White Blood Cell Count	Quantitative	EUR	12:49481694-52498416	12	50315087	C	T	0.3371	0.023804	0.002163	NA	NA	3.61e-28	27.442	789089	2	++	0.535494	Known	rs35663729	MODIFIER	Intergenic	-	-	-	NA	NA	0.05368
QTL_WBC	Hematopoietic	White Blood Cell Count	Quantitative	EUR	12:53117945-54596037	12	54096037	G	A	0.6711	-0.013642	0.002244	NA	NA	1.21e-9	8.918	789089	2	--	0.041404	Known	rs10747694	MODIFIER	Intron	FLJ12825	ENSG00000248265	ENST00000515617	NA	NA	0.24969
QTL_WBC	Hematopoietic	White Blood Cell Count	Quantitative	EUR	12:57081372-58199952	12	57583220	C	T	0.2796	-0.015184	0.002278	NA	NA	2.64e-11	10.579	789089	2	--	0.018011	Known	rs775249	LOW	Splice donor 5th base	KIF5A	ENSG00000155980	ENST00000455537	NA	NA	0.31142
QTL_WBC	Hematopoietic	White Blood Cell Count	Quantitative	EUR	12:5830843-6910971	12	6390367	G	A	0.1419	0.035073	0.003	NA	NA	1.42e-31	30.849	789089	2	++	0.033395	Known	rs2286599	MODIFIER	Intron	LTBR	ENSG00000111321	ENST00000228918	NA	NA	0.99961
QTL_WBC	Hematopoietic	White Blood Cell Count	Quantitative	EUR	12:102330-1113938	12	602480	T	C	0.593	-0.013334	0.00212	NA	NA	3.18e-10	9.497	789089	2	--	0.825949	Known	rs2535392	MODIFIER	Intron	NINJ2	ENSG00000171840	ENST00000305108	NA	NA	0.34616
QTL_WBC	Hematopoietic	White Blood Cell Count	Quantitative	EUR	12:64061736-65187080	12	64582269	C	A	0.6276	0.017695	0.002121	NA	NA	7.26e-17	16.139	789089	2	++	0.670196	Known	rs1245035	MODIFIER	Intron	RASSF3	ENSG00000153179	ENST00000637125	NA	NA	0.99998
QTL_WBC	Hematopoietic	White Blood Cell Count	Quantitative	EUR	12:65433852-66496188	12	65982311	T	C	0.5195	0.016833	0.002075	NA	NA	4.97e-16	15.304	789089	2	++	0.720402	Known	rs7306710	MODIFIER	Intergenic	-	-	-	NA	NA	0.14436
QTL_WBC	Hematopoietic	White Blood Cell Count	Quantitative	EUR	12:67626914-69850234	12	69350234	C	A	0.0651	0.031087	0.004195	NA	NA	1.26e-13	12.9	789089	2	++	0.030688	Known	rs1800973	MODERATE	Missense	LYZ	ENSG00000090382	ENST00000261267	c.263C>A	p.Thr88Asn	0.97167
QTL_WBC	Hematopoietic	White Blood Cell Count	Quantitative	EUR	12:70059589-71059589	12	70559589	T	G	0.0042	-0.086765	0.015501	NA	NA	2.18e-8	7.662	789089	2	--	0.875599	Known	rs113791087	MODERATE	Missense	PTPRB	ENSG00000127329	ENST00000334414	c.4468A>C	p.Ile1490Leu	0.94603
QTL_WBC	Hematopoietic	White Blood Cell Count	Quantitative	EUR	12:71128211-72332571	12	71832571	C	G	0.0126	0.056187	0.010194	NA	NA	3.55e-8	7.449	789089	2	++	0.176392	Known	rs145697398	MODIFIER	Downstream gene	-	ENSG00000257991	ENST00000552838	NA	NA	0.29531
QTL_WBC	Hematopoietic	White Blood Cell Count	Quantitative	EUR	12:79014963-80269712	12	79559397	T	TA	0.6634	-0.014225	0.00227	NA	NA	3.69e-10	9.433	789089	2	--	0.852746	Known	rs35825704	MODIFIER	Downstream gene	NOP56P3	ENSG00000257956	ENST00000549457	NA	NA	0.12989
QTL_WBC	Hematopoietic	White Blood Cell Count	Quantitative	EUR	12:83216950-84234236	12	83716950	T	G	0.5759	0.011672	0.002121	NA	NA	3.73e-8	7.428	789089	2	++	0.590635	Known	rs11115991	MODIFIER	Intergenic	-	-	-	NA	NA	0.06368
QTL_WBC	Hematopoietic	White Blood Cell Count	Quantitative	EUR	12:87471201-89122044	12	88449697	T	C	0.7	-0.026057	0.00226	NA	NA	9.35e-31	30.029	789089	2	--	0.081182	Known	rs11104881	MODIFIER	Intergenic	-	-	-	NA	NA	0.24029
QTL_WBC	Hematopoietic	White Blood Cell Count	Quantitative	EUR	12:9104558-10445010	12	9746454	C	G	0.3365	0.023482	0.002179	NA	NA	4.44e-27	26.352	789089	2	++	0.986962	Known	rs10772108	MODIFIER	Intergenic	-	-	-	NA	NA	0.24071
QTL_WBC	Hematopoietic	White Blood Cell Count	Quantitative	EAS	12:9170028-10285438	12	9753255	A	C	0.6117	-0.021421	0.002802	NA	NA	2.09e-14	13.68	264223	5	-----	0.840524	Known	rs917911	MODIFIER	3'UTR	CD69	ENSG00000110848	ENST00000228434	NA	NA	0.81656
QTL_WBC	Hematopoietic	White Blood Cell Count	Quantitative	EUR	12:89514434-90514434	12	90014434	T	A	0.8265	0.017675	0.002872	NA	NA	7.54e-10	9.122	789089	2	++	0.487295	Known	rs6538216	MODIFIER	Intron	-	ENSG00000258216	ENST00000651272	NA	NA	0.76226
QTL_WBC	Hematopoietic	White Blood Cell Count	Quantitative	EUR	12:92093432-93254125	12	92667084	GC	G	0.0638	-0.025923	0.004313	NA	NA	1.85e-9	8.733	789089	2	--	0.251798	Known	rs10719405	MODIFIER	Intergenic	-	-	-	NA	NA	0.05484
QTL_WBC	Hematopoietic	White Blood Cell Count	Quantitative	EUR	12:95252405-96360750	12	95860750	A	G	0.5951	0.012241	0.002098	NA	NA	5.39e-9	8.268	789089	2	++	0.494638	Known	rs6538677	MODIFIER	Intron	SNRPF	ENSG00000139343	ENST00000266735	NA	NA	0.28346
QTL_WBC	Hematopoietic	White Blood Cell Count	Quantitative	EUR	13:107804715-108924113	13	108308037	T	A	0.0244	-0.073363	0.007459	NA	NA	7.92e-23	22.101	789089	2	--	0.001219	Known	rs374039502	MODIFIER	3'UTR	TNFSF13B	ENSG00000102524	ENST00000375887	NA	NA	0.60664
QTL_WBC	Hematopoietic	White Blood Cell Count	Quantitative	EUR	13:109663750-110955293	13	110278107	G	A	0.3386	0.013672	0.00218	NA	NA	3.57e-10	9.447	789089	2	++	0.777746	Known	rs9588131	MODIFIER	Intron	COL4A1	ENSG00000187498	ENST00000375820	NA	NA	0.66488
QTL_WBC	Hematopoietic	White Blood Cell Count	Quantitative	AMR	13:113004585-114004585	13	113504585	C	T	0.4224	0.038365	0.006993	NA	NA	4.11e-8	7.387	50928	2	++	0.559416	Known	rs2265152	MODIFIER	Intron	TMCO3	ENSG00000150403	ENST00000434316	NA	NA	0.04838
QTL_WBC	Hematopoietic	White Blood Cell Count	Quantitative	EUR	13:112772893-114690271	13	113540846	G	A	0.2716	0.025036	0.002303	NA	NA	1.58e-27	26.8	789089	2	++	0.055088	Known	rs2265155	MODIFIER	Intron	TMCO3	ENSG00000150403	ENST00000434316	NA	NA	0.08515
QTL_WBC	Hematopoietic	White Blood Cell Count	Quantitative	EAS	13:113058537-114665480	13	114095294	A	T	0.3748	0.019878	0.002827	NA	NA	2.04e-12	11.69	264223	5	+++++	0.418088	Known	rs1928452	MODIFIER	Intron	RASA3	ENSG00000185989	ENST00000334062	NA	NA	0.23496
QTL_WBC	Hematopoietic	White Blood Cell Count	Quantitative	EUR	13:27327441-28801172	13	28029870	T	C	0.0138	0.17158	0.009659	NA	NA	1.35e-70	69.87	789089	2	++	0.001365	Known	rs76428106	MODIFIER	Intron	FLT3	ENSG00000122025	ENST00000241453	NA	NA	1
QTL_WBC	Hematopoietic	White Blood Cell Count	Quantitative	EAS	13:27565112-28619856	13	28109027	C	T	0.3318	0.021594	0.002913	NA	NA	1.23e-13	12.908	264223	5	+++++	0.762492	Known	rs9551444	MODIFIER	Downstream gene	CHCHD2P8	ENSG00000235115	ENST00000429873	NA	NA	0.18362
QTL_WBC	Hematopoietic	White Blood Cell Count	Quantitative	EAS	13:40058408-41514696	13	40981588	G	A	0.2494	-0.022207	0.00313	NA	NA	1.29e-12	11.888	264223	5	-----	0.155488	Known	rs78076494	MODIFIER	Intron	ELF1	ENSG00000120690	ENST00000239882	NA	NA	0.0958
QTL_WBC	Hematopoietic	White Blood Cell Count	Quantitative	EAS	13:48430586-49430586	13	48930586	A	G	0.088	0.027182	0.004826	NA	NA	1.78e-8	7.75	264223	5	+++-+	0.677686	Known	rs17072558	MODIFIER	Intergenic	-	-	-	NA	NA	0.71694
QTL_WBC	Hematopoietic	White Blood Cell Count	Quantitative	EUR	13:48335703-52318981	13	50715889	T	C	0.158	0.023723	0.002842	NA	NA	6.98e-17	16.156	789089	2	++	0.000493	Known	rs2796881	MODIFIER	Intron	DLEU7	ENSG00000186047	ENST00000400393	NA	NA	0.16012
QTL_WBC	Hematopoietic	White Blood Cell Count	Quantitative	EUR	13:72558692-73572892	13	73060721	C	T	0.2511	0.014078	0.002365	NA	NA	2.64e-9	8.579	789089	2	++	0.247063	Known	rs41286076	MODIFIER	Intron	KLF5	ENSG00000102554	ENST00000377687	NA	NA	0.37413
QTL_WBC	Hematopoietic	White Blood Cell Count	Quantitative	EUR	13:73600618-74634559	13	74125547	T	C	0.8354	-0.020354	0.002854	NA	NA	9.91e-13	12.004	789089	2	--	0.322941	Known	rs1360978	MODIFIER	Intron	KLF12	ENSG00000118922	ENST00000377669	NA	NA	0.14397
QTL_WBC	Hematopoietic	White Blood Cell Count	Quantitative	EUR	13:77278682-78598125	13	77900333	A	C	0.7577	-0.016728	0.002441	NA	NA	7.24e-12	11.141	789089	2	--	0.013006	Known	rs3818416	MODIFIER	Intron	EDNRB	ENSG00000136160	ENST00000646607	NA	NA	0.30365
QTL_WBC	Hematopoietic	White Blood Cell Count	Quantitative	EUR	14:100183268-101224670	14	100715444	A	G	0.6752	0.017442	0.002204	NA	NA	2.50e-15	14.603	789089	2	++	0.012363	Known	rs4905998	MODIFIER	Intergenic	-	-	-	NA	NA	0.33164
QTL_WBC	Hematopoietic	White Blood Cell Count	Quantitative	EUR	14:102281175-105797762	14	103442943	C	CT	0.4291	0.023762	0.002158	NA	NA	3.38e-28	27.471	789089	2	++	0.000344	Known	rs5811107	MODIFIER	Intron	MARK3	ENSG00000075413	ENST00000429436	NA	NA	0.99505
QTL_WBC	Hematopoietic	White Blood Cell Count	Quantitative	EAS	14:102856350-104052314	14	103489455	A	G	0.2929	0.019241	0.002991	NA	NA	1.25e-10	9.903	264223	5	+++++	0.709139	Known	rs35344594	MODIFIER	Intron	MARK3	ENSG00000075413	ENST00000429436	NA	NA	0.02021
QTL_WBC	Hematopoietic	White Blood Cell Count	Quantitative	EUR	14:22710223-23824096	14	23277060	C	G	0.233	-0.014722	0.002408	NA	NA	9.73e-10	9.012	789089	2	--	0.148789	Known	rs1057119	MODIFIER	Downstream gene	RNF212B	ENSG00000215277	ENST00000430154	NA	NA	0.12291
QTL_WBC	Hematopoietic	White Blood Cell Count	Quantitative	EAS	14:24359661-25613083	14	24990276	T	C	0.4723	0.038479	0.002733	NA	NA	5.08e-45	44.294	264223	5	+++++	0.02645	Known	rs2332462	MODIFIER	Intron	STXBP6	ENSG00000168952	ENST00000323944	NA	NA	0.33775
QTL_WBC	Hematopoietic	White Blood Cell Count	Quantitative	EUR	14:24312988-25613287	14	24992783	T	C	0.3915	0.03857	0.002126	NA	NA	1.48e-73	72.829	789089	2	++	1.6e-05	Known	rs2038700	MODIFIER	Intron	STXBP6	ENSG00000168952	ENST00000323944	NA	NA	0.54241
QTL_WBC	Hematopoietic	White Blood Cell Count	Quantitative	EUR	14:34252694-35902011	14	34850627	C	T	0.0963	0.027133	0.003508	NA	NA	1.04e-14	13.984	789089	2	++	0.077964	Known	rs7148739	MODIFIER	Intron	BAZ1A	ENSG00000198604	ENST00000360310	NA	NA	0.24388
QTL_WBC	Hematopoietic	White Blood Cell Count	Quantitative	EUR	14:54592111-55898632	14	55250224	AT	A	0.3938	0.013782	0.00222	NA	NA	5.36e-10	9.271	789089	2	++	0.53251	Known	rs35822919	MODIFIER	Intergenic	-	-	-	NA	NA	0.04939
QTL_WBC	Hematopoietic	White Blood Cell Count	Quantitative	EUR	14:64553528-65639249	14	65116037	G	A	0.5684	-0.012926	0.002107	NA	NA	8.53e-10	9.069	789089	2	--	0.743243	Known	rs4902362	MODIFIER	Intergenic	-	-	-	NA	NA	0.22863
QTL_WBC	Hematopoietic	White Blood Cell Count	Quantitative	EUR	14:68111357-70022694	14	69404227	A	G	0.0648	0.037296	0.004175	NA	NA	4.14e-19	18.383	789089	2	++	0.010544	Known	rs12884741	MODIFIER	Intron	SLC39A9	ENSG00000029364	ENST00000336643	NA	NA	0.13305
QTL_WBC	Hematopoietic	White Blood Cell Count	Quantitative	EAS	14:69004363-70202398	14	69702398	G	A	0.1396	-0.022481	0.004004	NA	NA	1.97e-8	7.706	264223	5	----+	0.042483	Known	rs80036157	MODIFIER	Intron	SUSD6	ENSG00000100647	ENST00000342745	NA	NA	0.15764
QTL_WBC	Hematopoietic	White Blood Cell Count	Quantitative	EUR	14:73447385-74447385	14	73947385	C	CA	0.4082	0.012972	0.002291	NA	NA	1.49e-8	7.825	789089	2	++	0.029736	Known	rs35497668	MODIFIER	Upstream gene	COQ6	ENSG00000119723	ENST00000334571	NA	NA	0.91134
QTL_WBC	Hematopoietic	White Blood Cell Count	Quantitative	EUR	14:75015513-76015513	14	75515513	T	C	0.5683	0.011641	0.002125	NA	NA	4.30e-8	7.367	789089	2	++	0.301231	Known	rs175714	MODIFIER	Intergenic	-	-	-	NA	NA	0.64313
QTL_WBC	Hematopoietic	White Blood Cell Count	Quantitative	EUR	14:76834472-78148499	14	77382629	A	G	0.4561	0.016716	0.002059	NA	NA	4.72e-16	15.326	789089	2	++	0.39574	Known	rs4899652	MODIFIER	Intron	SAMD15	ENSG00000100583	ENST00000216471	NA	NA	0.0753
QTL_WBC	Hematopoietic	White Blood Cell Count	Quantitative	EUR	14:80669544-81771776	14	81234738	T	G	0.5531	-0.014375	0.002066	NA	NA	3.45e-12	11.462	789089	2	--	0.464211	Known	rs8004096	MODIFIER	Intergenic	-	-	-	NA	NA	0.1346
QTL_WBC	Hematopoietic	White Blood Cell Count	Quantitative	EUR	14:92045023-93934263	14	92636964	C	T	0.1836	-0.028487	0.002639	NA	NA	3.65e-27	26.438	789089	2	--	0.038519	Known	rs10498635	MODIFIER	Intron	RIN3	ENSG00000100599	ENST00000216487	NA	NA	0.26484
QTL_WBC	Hematopoietic	White Blood Cell Count	Quantitative	EUR	15:100660145-102028455	15	101185413	A	C	0.8902	-0.031729	0.003371	NA	NA	4.85e-21	20.314	789089	2	--	0.569195	Known	rs10527336	MODIFIER	Intron	CHSY1	ENSG00000131873	ENST00000254190	NA	NA	0.22575
QTL_WBC	Hematopoietic	White Blood Cell Count	Quantitative	EAS	15:41431583-42477635	15	41939759	C	T	0.1176	-0.028168	0.004224	NA	NA	2.58e-11	10.588	264223	5	-----	0.584624	Known	rs115420849	MODIFIER	Intron	EHD4	ENSG00000103966	ENST00000220325	NA	NA	0.47884
QTL_WBC	Hematopoietic	White Blood Cell Count	Quantitative	EUR	15:40626301-44583726	15	41956317	CAGG	C	0.1198	-0.051875	0.003206	NA	NA	6.91e-59	58.16	789089	2	--	0.001074	Known	rs147477118	MODIFIER	Intron	EHD4	ENSG00000103966	ENST00000220325	NA	NA	0.14916
QTL_WBC	Hematopoietic	White Blood Cell Count	Quantitative	EUR	15:46938673-48084513	15	47556112	G	C	0.5272	-0.012214	0.002069	NA	NA	3.56e-9	8.448	789089	2	--	0.439737	Known	rs17323656	MODIFIER	Intron	SEMA6D	ENSG00000137872	ENST00000558014	NA	NA	0.08023
QTL_WBC	Hematopoietic	White Blood Cell Count	Quantitative	EAS	15:49924871-51025814	15	50432576	A	G	0.2187	-0.020861	0.003396	NA	NA	8.11e-10	9.091	264223	5	----+	0.843873	Known	rs28698226	MODIFIER	Intron	USP8	ENSG00000138592	ENST00000307179	NA	NA	0.20304
QTL_WBC	Hematopoietic	White Blood Cell Count	Quantitative	EUR	15:49921204-51723858	15	50809409	C	T	0.424	-0.020901	0.002109	NA	NA	3.75e-23	22.426	789089	2	--	0.743899	Known	rs28621809	MODIFIER	Intergenic	-	-	-	NA	NA	0.50328
QTL_WBC	Hematopoietic	White Blood Cell Count	Quantitative	EUR	15:61985200-63073961	15	62505765	T	G	0.2704	0.018076	0.002324	NA	NA	7.37e-15	14.133	789089	2	++	0.039186	Known	rs780142	MODIFIER	Intron	TLN2	ENSG00000171914	ENST00000636159	NA	NA	0.22892
QTL_WBC	Hematopoietic	White Blood Cell Count	Quantitative	AFR	15:63657640-64864565	15	64244776	T	C	0.3434	-0.043543	0.006624	NA	NA	4.91e-11	10.309	115177	2	--	0.243531	Known	rs60207213	MODIFIER	Intron	CSNK1G1	ENSG00000169118	ENST00000303052	NA	NA	0.10311
QTL_WBC	Hematopoietic	White Blood Cell Count	Quantitative	EUR	15:63552025-65317173	15	64379803	G	A	0.9308	0.047296	0.004366	NA	NA	2.41e-27	26.619	789089	2	++	0.134965	Known	rs2062250	MODIFIER	Intron	PCLAF	ENSG00000166803	ENST00000300035	NA	NA	0.73306
QTL_WBC	Hematopoietic	White Blood Cell Count	Quantitative	EAS	15:63556149-65307955	15	64795195	A	G	0.952	0.042438	0.006452	NA	NA	4.78e-11	10.32	264223	5	+++++	0.253912	Known	rs8036206	MODIFIER	Intergenic	-	-	-	NA	NA	0.01354
QTL_WBC	Hematopoietic	White Blood Cell Count	Quantitative	EUR	15:66130608-68335431	15	67725236	C	CT	0.2491	-0.01503	0.002442	NA	NA	7.52e-10	9.124	789089	2	--	0.574769	Known	rs3837737	MODIFIER	Intron	MAP2K5	ENSG00000137764	ENST00000178640	NA	NA	0.12379
QTL_WBC	Hematopoietic	White Blood Cell Count	Quantitative	EUR	15:73485785-78393420	15	74041072	G	A	0.4454	-0.016065	0.002061	NA	NA	6.45e-15	14.19	789089	2	--	0.137386	Known	rs876383	MODIFIER	Intron	PML	ENSG00000140464	ENST00000268058	NA	NA	0.29662
QTL_WBC	Hematopoietic	White Blood Cell Count	Quantitative	EUR	15:79458264-80475159	15	79965405	A	G	0.2092	-0.015411	0.00253	NA	NA	1.12e-9	8.951	789089	2	--	0.031166	Known	rs8033923	MODIFIER	Intron	BCL2A1	ENSG00000140379	ENST00000267953	NA	NA	0.11567
QTL_WBC	Hematopoietic	White Blood Cell Count	Quantitative	EAS	15:79445157-80542772	15	79975053	G	C	0.2931	0.035201	0.002986	NA	NA	4.46e-32	31.35	264223	5	+++++	0.721329	Known	rs117424492	MODIFIER	Upstream gene	BCL2A1	ENSG00000140379	ENST00000267953	NA	NA	0.46639
QTL_WBC	Hematopoietic	White Blood Cell Count	Quantitative	EAS	15:85050003-86177517	15	85605124	AG	A	0.6211	0.016214	0.002808	NA	NA	7.73e-9	8.112	264223	5	+++++	0.630067	Known	rs11320127	MODIFIER	Intron	AKAP13	ENSG00000170776	ENST00000394518	NA	NA	0.02082
QTL_WBC	Hematopoietic	White Blood Cell Count	Quantitative	EAS	15:89847567-91001176	15	90369335	G	A	0.3856	-0.019564	0.002813	NA	NA	3.53e-12	11.452	264223	5	-----	0.686427	Known	rs2601167	MODIFIER	Downstream gene	ZNF774	ENSG00000196391	ENST00000379090	NA	NA	0.1306
QTL_WBC	Hematopoietic	White Blood Cell Count	Quantitative	EUR	15:90360444-91510152	15	90884462	G	A	0.0266	0.048637	0.006902	NA	NA	1.83e-12	11.737	789089	2	++	0.741918	Known	rs138682554	MODIFIER	Upstream gene	FES	ENSG00000182511	ENST00000328850	NA	NA	0.89948
QTL_WBC	Hematopoietic	White Blood Cell Count	Quantitative	EUR	16:694631-2628424	16	1316424	G	T	0.2738	0.019257	0.0023	NA	NA	5.64e-17	16.249	789089	2	++	0.987513	Known	rs2369842	MODIFIER	Intron	UBE2I	ENSG00000103275	ENST00000397514	NA	NA	0.22627
QTL_WBC	Hematopoietic	White Blood Cell Count	Quantitative	EUR	16:10687361-12228143	16	11723610	A	C	0.0308	0.03377	0.006076	NA	NA	2.73e-8	7.564	789089	2	++	0.853792	Known	rs78784853	MODIFIER	Intron	TXNDC11	ENSG00000153066	ENST00000283033	NA	NA	0.20137
QTL_WBC	Hematopoietic	White Blood Cell Count	Quantitative	EUR	16:24188190-25368642	16	24778961	A	C	0.1923	-0.019294	0.002594	NA	NA	1.02e-13	12.99	789089	2	--	0.074564	Known	rs12927710	MODIFIER	Intron	TNRC6A	ENSG00000090905	ENST00000395799	NA	NA	0.0697
QTL_WBC	Hematopoietic	White Blood Cell Count	Quantitative	EAS	16:29162712-30169068	16	29662712	T	C	0.6323	0.015707	0.002829	NA	NA	2.82e-8	7.549	264223	5	+++++	0.916964	Known	rs11574552	MODIFIER	Upstream gene	SPN	ENSG00000197471	ENST00000652691	NA	NA	0.27463
QTL_WBC	Hematopoietic	White Blood Cell Count	Quantitative	EUR	16:3000147-5107215	16	3691561	G	A	0.0963	-0.034676	0.003515	NA	NA	5.89e-23	22.23	789089	2	--	0.009158	Known	rs2008344	MODIFIER	Intron	TRAP1	ENSG00000126602	ENST00000246957	NA	NA	0.99395
QTL_WBC	Hematopoietic	White Blood Cell Count	Quantitative	AMR	16:29958598-30974072	16	30458598	C	T	0.6286	0.046399	0.0075	NA	NA	6.15e-10	9.211	50928	2	++	0.926086	Known	rs12926510	MODIFIER	Upstream gene	Y_RNA	ENSG00000202476	ENST00000365606	NA	NA	0.33588
QTL_WBC	Hematopoietic	White Blood Cell Count	Quantitative	AFR	16:29971173-30974072	16	30471173	T	C	0.1852	0.045626	0.008346	NA	NA	4.58e-8	7.339	115177	2	++	0.915231	Known	rs11150589	MODIFIER	Upstream gene	ITGAL	ENSG00000005844	ENST00000356798	NA	NA	0.19694
QTL_WBC	Hematopoietic	White Blood Cell Count	Quantitative	EUR	16:27569174-31592015	16	30471219	T	G	0.5142	0.034067	0.002074	NA	NA	1.25e-60	59.903	789089	2	++	9.54e-06	Known	rs12598978	MODIFIER	Upstream gene	ITGAL	ENSG00000005844	ENST00000356798	NA	NA	0.28836
QTL_WBC	Hematopoietic	White Blood Cell Count	Quantitative	EUR	16:49350016-50707123	16	50127386	G	A	0.1572	-0.020943	0.00283	NA	NA	1.36e-13	12.867	789089	2	--	0.369505	Known	rs77791228	MODIFIER	Intron	-	ENSG00000287444	ENST00000657788	NA	NA	0.37217
QTL_WBC	Hematopoietic	White Blood Cell Count	Quantitative	EUR	16:51603884-52616358	16	52116358	T	A	0.2137	-0.013997	0.002495	NA	NA	2.02e-8	7.694	789089	2	--	0.025474	Known	rs12925405	MODIFIER	Intergenic	-	-	-	NA	NA	0.26342
QTL_WBC	Hematopoietic	White Blood Cell Count	Quantitative	EUR	16:53263996-54311575	16	53772541	A	G	0.4042	0.017416	0.00209	NA	NA	7.88e-17	16.103	789089	2	++	0.108055	Known	rs56094641	MODIFIER	Intron	FTO	ENSG00000140718	ENST00000471389	NA	NA	0.04411
QTL_WBC	Hematopoietic	White Blood Cell Count	Quantitative	EUR	16:56493182-57535738	16	57025062	C	T	0.5922	-0.018482	0.002121	NA	NA	2.94e-18	17.532	789089	2	--	0.016567	Known	rs11644125	MODIFIER	Intron	NLRC5	ENSG00000140853	ENST00000688547	NA	NA	0.79591
QTL_WBC	Hematopoietic	White Blood Cell Count	Quantitative	EUR	16:66284072-67843313	16	67187541	G	C	0.0168	-0.047758	0.008414	NA	NA	1.38e-8	7.861	789089	2	--	0.802758	Known	rs34746889	MODIFIER	Upstream gene	KIAA0895L	ENSG00000196123	ENST00000563902	NA	NA	0.31701
QTL_WBC	Hematopoietic	White Blood Cell Count	Quantitative	EUR	16:69013838-70545057	16	69515284	T	C	0.2718	0.016119	0.002373	NA	NA	1.10e-11	10.958	789089	2	++	0.154728	Known	rs112996469	MODIFIER	Intergenic	-	-	-	NA	NA	0.08
QTL_WBC	Hematopoietic	White Blood Cell Count	Quantitative	EUR	16:8382697-9483628	16	8939939	A	T	0.0626	-0.02422	0.004243	NA	NA	1.14e-8	7.942	789089	2	--	0.740518	Known	rs139012432	MODIFIER	Intron	USP7	ENSG00000187555	ENST00000344836	NA	NA	0.03423
QTL_WBC	Hematopoietic	White Blood Cell Count	Quantitative	EUR	16:80990669-82374699	16	81574151	A	G	0.5443	0.016044	0.002076	NA	NA	1.09e-14	13.963	789089	2	++	0.73189	Known	rs12924701	MODIFIER	Intron	CMIP	ENSG00000153815	ENST00000537098	NA	NA	0.09479
QTL_WBC	Hematopoietic	White Blood Cell Count	Quantitative	EAS	16:84043585-85043585	16	84543585	T	A	0.1284	0.02373	0.004104	NA	NA	7.37e-9	8.132	264223	5	++++-	0.656011	Known	rs62048653	MODIFIER	Intron	MEAK7	ENSG00000140950	ENST00000565079	NA	NA	0.92409
QTL_WBC	Hematopoietic	White Blood Cell Count	Quantitative	EUR	16:83994687-86488021	16	85982722	C	T	0.0081	0.184143	0.012527	NA	NA	6.48e-49	48.189	789089	2	++	0.003947	Known	rs11642657	MODIFIER	Intron	-	ENSG00000269667	ENST00000599411	NA	NA	1
QTL_WBC	Hematopoietic	White Blood Cell Count	Quantitative	EAS	16:85466425-86488021	16	85982795	C	G	0.4169	0.019671	0.002836	NA	NA	4.03e-12	11.395	264223	5	++++-	0.034651	Known	rs9927316	MODIFIER	Intron	-	ENSG00000269667	ENST00000599411	NA	NA	0.22809
QTL_WBC	Hematopoietic	White Blood Cell Count	Quantitative	EUR	16:87992837-90484861	16	88789676	C	G	0.5811	-0.016706	0.002111	NA	NA	2.50e-15	14.603	789089	2	--	0.015601	Known	rs551118	MODIFIER	Upstream gene	PIEZO1	ENSG00000103335	ENST00000301015	NA	NA	0.40182
QTL_WBC	Hematopoietic	White Blood Cell Count	Quantitative	EAS	16:88292194-89296160	16	88795935	C	G	0.6694	-0.01705	0.003044	NA	NA	2.13e-8	7.672	264223	5	---++	0.081493	Known	rs861400	MODIFIER	Intergenic	-	-	-	NA	NA	0.41525
QTL_WBC	Hematopoietic	White Blood Cell Count	Quantitative	EUR	17:15420525-18626543	17	16269666	AT	A	0.4808	-0.02578	0.002078	NA	NA	2.42e-35	34.616	789089	2	--	0.003322	Known	rs71353786	MODIFIER	Intron	PIGL	ENSG00000108474	ENST00000225609	NA	NA	0.32133
QTL_WBC	Hematopoietic	White Blood Cell Count	Quantitative	EAS	17:16434662-17453863	17	16939133	C	T	0.3608	-0.0173	0.002845	NA	NA	1.20e-9	8.922	264223	5	-----	0.156873	Known	rs55701306	MODIFIER	3'UTR	TNFRSF13B	ENSG00000240505	ENST00000261652	NA	NA	0.21456
QTL_WBC	Hematopoietic	White Blood Cell Count	Quantitative	EUR	17:19400934-20459945	17	19951626	A	G	0.3826	0.012275	0.00212	NA	NA	7.03e-9	8.153	789089	2	++	0.274965	Known	rs185765	MODIFIER	Intron	AKAP10	ENSG00000108599	ENST00000225737	NA	NA	0.04164
QTL_WBC	Hematopoietic	White Blood Cell Count	Quantitative	EUR	17:907220-3482828	17	2111202	TAA	T	0.1991	-0.032287	0.002589	NA	NA	1.08e-35	34.968	789089	2	--	0.348807	Known	rs72327568	MODIFIER	Intron	SMG6	ENSG00000070366	ENST00000263073	NA	NA	0.20451
QTL_WBC	Hematopoietic	White Blood Cell Count	Quantitative	AFR	17:29128079-30416455	17	29740448	CT	C	0.8215	-0.054967	0.009486	NA	NA	6.85e-9	8.164	115177	2	--	0.854069	Known	rs34076256	MODIFIER	Intron	SSH2	ENSG00000141298	ENST00000540801	NA	NA	0.04449
QTL_WBC	Hematopoietic	White Blood Cell Count	Quantitative	EUR	17:28001220-30832889	17	29842475	C	T	0.4682	0.021878	0.002088	NA	NA	1.09e-25	24.962	789089	2	++	0.242026	Known	rs78154346	MODIFIER	Intron	SSH2	ENSG00000141298	ENST00000540801	NA	NA	0.03063
QTL_WBC	Hematopoietic	White Blood Cell Count	Quantitative	EAS	17:29181577-30559266	17	29938312	T	TA	0.6445	0.025923	0.004457	NA	NA	6.02e-9	8.221	109868	4	+?+++	0.850455	Known	rs59835752	MODIFIER	Upstream gene	EFCAB5	ENSG00000176927	ENST00000394835	NA	NA	0.09915
QTL_WBC	Hematopoietic	White Blood Cell Count	Quantitative	EUR	17:34943638-35987739	17	35487739	T	C	0.084	-0.024071	0.003708	NA	NA	8.49e-11	10.071	789089	2	--	0.075561	Known	rs4796089	MODIFIER	Intron	SLFN12L	ENSG00000205045	ENST00000628453	NA	NA	0.57374
QTL_WBC	Hematopoietic	White Blood Cell Count	Quantitative	AMR	17:39178555-40688233	17	39987279	C	T	0.5787	-0.112476	0.006982	NA	NA	2.19e-58	57.659	50928	2	--	0.637853	Known	rs4433838	MODIFIER	Intron	PSMD3	ENSG00000108344	ENST00000264639	NA	NA	0.0681
QTL_WBC	Hematopoietic	White Blood Cell Count	Quantitative	EUR	17:36927567-41398948	17	40001667	G	T	0.387	0.109165	0.002105	NA	NA	1.52e-586	585.819	789089	2	++	0	Known	rs4795414	MODIFIER	Downstream gene	PSMD3	ENSG00000108344	ENST00000264639	NA	NA	0.21139
QTL_WBC	Hematopoietic	White Blood Cell Count	Quantitative	EAS	17:37937738-41039898	17	40011374	A	G	0.5078	0.078353	0.002719	NA	NA	1.32e-182	181.88	264223	5	+++++	0.019724	Known	rs4795420	MODIFIER	Upstream gene	CSF3	ENSG00000108342	ENST00000394149	NA	NA	0.17089
QTL_WBC	Hematopoietic	White Blood Cell Count	Quantitative	AFR	17:39196795-40575600	17	40013020	C	G	0.3033	0.088041	0.006894	NA	NA	2.39e-37	36.621	115177	2	++	0.839853	Known	rs59925331	MODIFIER	Upstream gene	CSF3	ENSG00000108342	ENST00000394149	NA	NA	0.21552
QTL_WBC	Hematopoietic	White Blood Cell Count	Quantitative	EUR	17:41619952-44656835	17	43310895	A	T	0.0657	0.035854	0.004303	NA	NA	7.93e-17	16.101	789089	2	++	0.060701	Known	rs112381903	MODIFIER	Intergenic	-	-	-	NA	NA	0.1475
QTL_WBC	Hematopoietic	White Blood Cell Count	Quantitative	EUR	17:44757611-47275246	17	46044213	T	C	0.2429	-0.017568	0.002415	NA	NA	3.48e-13	12.459	789089	2	--	0.491102	Known	rs72836318	MODIFIER	Intron	KANSL1	ENSG00000120071	ENST00000432791	NA	NA	0.29073
QTL_WBC	Hematopoietic	White Blood Cell Count	Quantitative	EUR	17:47303126-49630296	17	48090845	T	G	0.069	-0.031436	0.004046	NA	NA	7.87e-15	14.104	789089	2	--	0.120837	Known	rs77199323	MODIFIER	Intron	CBX1	ENSG00000108468	ENST00000225603	NA	NA	0.08744
QTL_WBC	Hematopoietic	White Blood Cell Count	Quantitative	EAS	17:47511578-48972529	17	48470102	A	G	0.4808	0.016793	0.002772	NA	NA	1.38e-9	8.861	264223	5	+++++	0.519527	Known	rs11657639	MODIFIER	Downstream gene	-	ENSG00000264451	ENST00000579972	NA	NA	0.15427
QTL_WBC	Hematopoietic	White Blood Cell Count	Quantitative	EUR	17:4143150-6012364	17	5422842	G	A	0.48	0.022593	0.002064	NA	NA	6.93e-28	27.159	789089	2	++	0.166496	Known	rs2189336	MODIFIER	Intron	RPAIN	ENSG00000129197	ENST00000381209	NA	NA	0.58761
QTL_WBC	Hematopoietic	White Blood Cell Count	Quantitative	EAS	17:57830156-60468715	17	59711419	AAC	A	0.3601	0.019591	0.002849	NA	NA	6.14e-12	11.212	264223	5	+++++	0.404577	Known	rs371853860	MODIFIER	Intron	VMP1	ENSG00000062716	ENST00000262291	NA	NA	0.142
QTL_WBC	Hematopoietic	White Blood Cell Count	Quantitative	EUR	17:56799365-61452581	17	59781849	G	A	0.5488	0.036567	0.002056	NA	NA	9.15e-71	70.038	789089	2	++	6.03e-06	Known	rs2150879	MODIFIER	Intron	VMP1	ENSG00000062716	ENST00000262291	NA	NA	0.2217
QTL_WBC	Hematopoietic	White Blood Cell Count	Quantitative	EUR	17:63068639-64444208	17	63863924	T	C	0.333	-0.016102	0.002313	NA	NA	3.37e-12	11.473	789089	2	--	0.120182	Known	rs2584597	MODIFIER	Downstream gene	TCAM1P	ENSG00000240280	ENST00000485295	NA	NA	0.07004
QTL_WBC	Hematopoietic	White Blood Cell Count	Quantitative	EUR	17:65714462-66808933	17	66228657	C	T	0.0307	0.037397	0.006019	NA	NA	5.19e-10	9.285	789089	2	++	0.101676	Known	rs8178824	MODIFIER	Intron	APOH	ENSG00000091583	ENST00000205948	NA	NA	0.35038
QTL_WBC	Hematopoietic	White Blood Cell Count	Quantitative	EUR	17:6798434-8817114	17	7839283	G	A	0.0425	-0.051857	0.005219	NA	NA	2.90e-23	22.538	789089	2	--	0.256333	Known	rs74480102	MODIFIER	Intron	KDM6B	ENSG00000132510	ENST00000448097	NA	NA	0.29917
QTL_WBC	Hematopoietic	White Blood Cell Count	Quantitative	EUR	17:74177528-75275498	17	74699072	C	T	0.8	0.028723	0.002583	NA	NA	1.00e-28	27.999	789089	2	++	0.084079	Known	rs2084312	MODIFIER	Intron	CD300LF	ENSG00000186074	ENST00000326165	NA	NA	0.71412
QTL_WBC	Hematopoietic	White Blood Cell Count	Quantitative	EUR	17:75885474-77216228	17	76387026	CG	C	0.004	0.145655	0.016978	NA	NA	9.57e-18	17.019	789089	2	++	0.283506	Known	rs549579958	MODIFIER	Downstream gene	UBE2O	ENSG00000175931	ENST00000319380	NA	NA	0.86399
QTL_WBC	Hematopoietic	White Blood Cell Count	Quantitative	EUR	17:77748202-78926392	17	78260451	A	G	0.439	-0.012469	0.002103	NA	NA	3.05e-9	8.516	789089	2	--	0.100486	Known	rs7223465	MODIFIER	Downstream gene	LINC01993	ENSG00000204277	ENST00000374945	NA	NA	0.28094
QTL_WBC	Hematopoietic	White Blood Cell Count	Quantitative	EAS	17:7764282-8847390	17	8291000	G	A	0.2078	0.023137	0.003383	NA	NA	7.96e-12	11.099	264223	5	+++++	0.810034	Known	rs72835272	MODIFIER	Intron	SLC25A35	ENSG00000125434	ENST00000577745	NA	NA	0.40667
QTL_WBC	Hematopoietic	White Blood Cell Count	Quantitative	EUR	17:81779320-83651506	17	83136753	C	G	0.4145	0.019603	0.002426	NA	NA	6.46e-16	15.19	789089	2	++	0.071659	Known	rs9747839	MODIFIER	Upstream gene	-	ENSG00000279143	ENST00000625083	NA	NA	0.91142
QTL_WBC	Hematopoietic	White Blood Cell Count	Quantitative	EAS	18:22567209-23641009	18	23131963	A	C	0.4244	-0.022998	0.002831	NA	NA	4.52e-16	15.344	264223	5	----+	0.059924	Known	rs60839038	MODIFIER	Upstream gene	CABLES1	ENSG00000134508	ENST00000256925	NA	NA	0.99836
QTL_WBC	Hematopoietic	White Blood Cell Count	Quantitative	EUR	18:21604158-24813966	18	23141009	G	T	0.5092	-0.0169	0.002047	NA	NA	1.51e-16	15.822	789089	2	--	0.035392	Known	rs11082304	MODIFIER	Intron	CABLES1	ENSG00000134508	ENST00000256925	NA	NA	0.84825
QTL_WBC	Hematopoietic	White Blood Cell Count	Quantitative	EAS	18:23777641-24784136	18	24277641	T	C	0.1886	-0.020573	0.003569	NA	NA	8.20e-9	8.086	264223	5	----+	0.510398	Known	rs73392266	MODIFIER	Intron	OSBPL1A	ENSG00000141447	ENST00000319481	NA	NA	0.44359
QTL_WBC	Hematopoietic	White Blood Cell Count	Quantitative	EUR	18:35016854-36300067	18	35516854	C	G	0.1941	-0.015505	0.002618	NA	NA	3.17e-9	8.499	789089	2	--	0.164876	Known	rs17647017	MODIFIER	Intergenic	-	-	-	NA	NA	0.16406
QTL_WBC	Hematopoietic	White Blood Cell Count	Quantitative	EAS	18:43888280-45120999	18	44519222	T	G	0.2385	0.024195	0.003177	NA	NA	2.62e-14	13.581	264223	5	+++++	0.049585	Known	rs10502831	MODIFIER	Intron	LINC01478	ENSG00000267337	ENST00000657927	NA	NA	0.0429
QTL_WBC	Hematopoietic	White Blood Cell Count	Quantitative	EUR	18:43540634-45216295	18	44650207	C	A	0.397	-0.016602	0.002101	NA	NA	2.75e-15	14.561	789089	2	--	0.563246	Known	rs4890487	MODIFIER	Intergenic	-	-	-	NA	NA	0.95825
QTL_WBC	Hematopoietic	White Blood Cell Count	Quantitative	EUR	18:45544627-46800333	18	46245573	T	TA	0.5277	-0.018743	0.002099	NA	NA	4.28e-19	18.369	789089	2	--	0.101365	Known	rs5824619	MODIFIER	Intron	C18orf25	ENSG00000152242	ENST00000615052	NA	NA	0.17741
QTL_WBC	Hematopoietic	White Blood Cell Count	Quantitative	EUR	18:48290766-49332513	18	48807353	G	A	0.1107	0.021297	0.003288	NA	NA	9.34e-11	10.029	789089	2	++	0.794411	Known	rs62103295	MODIFIER	Intron	CTIF	ENSG00000134030	ENST00000256413	NA	NA	0.27768
QTL_WBC	Hematopoietic	White Blood Cell Count	Quantitative	EAS	18:50106972-51126552	18	50621506	G	A	0.3603	0.019594	0.002854	NA	NA	6.63e-12	11.179	264223	5	+++++	0.975553	Known	rs1025688	MODIFIER	Intron	MAPK4	ENSG00000141639	ENST00000400384	NA	NA	0.15914
QTL_WBC	Hematopoietic	White Blood Cell Count	Quantitative	EUR	18:50054619-51135792	18	50621506	G	A	0.3714	0.021025	0.002151	NA	NA	1.45e-22	21.839	789089	2	++	0.142235	Known	rs1025688	MODIFIER	Intron	MAPK4	ENSG00000141639	ENST00000400384	NA	NA	0.19551
QTL_WBC	Hematopoietic	White Blood Cell Count	Quantitative	EUR	18:53566264-54846046	18	54235920	AT	A	0.3475	0.017601	0.002212	NA	NA	1.76e-15	14.754	789089	2	++	0.922303	Known	rs35002074	MODIFIER	Intergenic	-	-	-	NA	NA	0.37603
QTL_WBC	Hematopoietic	White Blood Cell Count	Quantitative	EUR	18:55019680-56418821	18	55731395	G	A	0.8135	0.025224	0.002673	NA	NA	3.85e-21	20.414	789089	2	++	0.392584	Known	rs784256	MODIFIER	Intron	-	ENSG00000267284	ENST00000654829	NA	NA	0.49575
QTL_WBC	Hematopoietic	White Blood Cell Count	Quantitative	EUR	18:62714899-63753621	18	63253621	C	T	0.0247	-0.056727	0.006793	NA	NA	6.78e-17	16.169	789089	2	--	0.588855	Known	rs17758695	MODIFIER	Intron	BCL2	ENSG00000171791	ENST00000333681	NA	NA	0.99996
QTL_WBC	Hematopoietic	White Blood Cell Count	Quantitative	EUR	18:69344409-70396736	18	69870034	C	A	0.4034	0.015012	0.00209	NA	NA	6.83e-13	12.166	789089	2	++	0.236872	Known	rs12956324	MODIFIER	Intron	CD226	ENSG00000150637	ENST00000582621	NA	NA	0.11299
QTL_WBC	Hematopoietic	White Blood Cell Count	Quantitative	EUR	18:75859123-76864065	18	76360290	A	T	0.0668	-0.033497	0.004127	NA	NA	4.80e-16	15.319	789089	2	--	0.602208	Known	rs72973711	MODIFIER	3'UTR	ZNF516	ENSG00000101493	ENST00000443185	NA	NA	0.38626
QTL_WBC	Hematopoietic	White Blood Cell Count	Quantitative	EUR	18:79302729-80320712	18	79807761	T	G	0.2758	0.01407	0.002297	NA	NA	9.05e-10	9.044	789089	2	++	0.732862	Known	rs143283559	MODIFIER	Intron	KCNG2	ENSG00000178342	ENST00000316249	NA	NA	0.14006
QTL_WBC	Hematopoietic	White Blood Cell Count	Quantitative	AMR	19:9720335-10739014	19	10228088	A	G	0.7924	-0.054187	0.009066	NA	NA	2.27e-9	8.643	50928	2	--	0.30823	Known	rs4804496	MODIFIER	Intron	S1PR2	ENSG00000267534	ENST00000646641	NA	NA	0.24562
QTL_WBC	Hematopoietic	White Blood Cell Count	Quantitative	EAS	19:9733918-11070965	19	10273947	A	G	0.3524	-0.021184	0.003007	NA	NA	1.86e-12	11.731	264223	5	---+-	0.004213	Known	rs5030348	MODIFIER	Intron	ICAM1	ENSG00000090339	ENST00000264832	NA	NA	0.49866
QTL_WBC	Hematopoietic	White Blood Cell Count	Quantitative	EUR	19:9610038-12346186	19	10299257	T	A	0.3779	-0.024327	0.002146	NA	NA	8.71e-30	29.06	789089	2	--	0.209667	Known	rs4989014	MODIFIER	Downstream gene	ICAM5	ENSG00000105376	ENST00000221980	NA	NA	0.15781
QTL_WBC	Hematopoietic	White Blood Cell Count	Quantitative	EUR	19:13290167-14981046	19	13837977	G	A	0.3278	0.019496	0.002213	NA	NA	1.25e-18	17.902	789089	2	++	0.041543	Known	rs62122063	MODIFIER	Non coding transcript exon	MIR23AHG	ENSG00000267519	ENST00000587762	NA	NA	0.28444
QTL_WBC	Hematopoietic	White Blood Cell Count	Quantitative	AFR	19:15838706-16957480	19	16368211	T	A	0.7853	-0.052868	0.007767	NA	NA	9.98e-12	11.001	115177	2	--	0.858006	Known	rs6512106	MODIFIER	Intron	EPS15L1	ENSG00000127527	ENST00000455140	NA	NA	0.10857
QTL_WBC	Hematopoietic	White Blood Cell Count	Quantitative	EAS	19:15836401-17132398	19	16384963	A	C	0.6901	-0.026707	0.002962	NA	NA	1.94e-19	18.712	264223	5	---+-	0.006411	Known	rs2290669	MODIFIER	Intron	EPS15L1	ENSG00000127527	ENST00000455140	NA	NA	0.17921
QTL_WBC	Hematopoietic	White Blood Cell Count	Quantitative	EUR	19:15782165-20175290	19	16384963	A	C	0.7936	-0.042951	0.002524	NA	NA	6.14e-65	64.212	789089	2	--	0.047049	Known	rs2290669	MODIFIER	Intron	EPS15L1	ENSG00000127527	ENST00000455140	NA	NA	0.99895
QTL_WBC	Hematopoietic	White Blood Cell Count	Quantitative	EUR	19:350023-5580189	19	3203964	C	T	0.0059	-0.302567	0.014101	NA	NA	3.92e-102	101.407	789089	2	--	1.67e-08	Known	rs144284241	MODIFIER	Intron	NCLN	ENSG00000125912	ENST00000246117	NA	NA	1
QTL_WBC	Hematopoietic	White Blood Cell Count	Quantitative	EAS	19:1718550-3767298	19	3207340	T	C	0.9392	0.124443	0.006175	NA	NA	2.55e-90	89.594	264223	5	+++++	0.00049	Known	rs312068	MODIFIER	Intron	NCLN	ENSG00000125912	ENST00000246117	NA	NA	1
QTL_WBC	Hematopoietic	White Blood Cell Count	Quantitative	EAS	19:32895435-33906572	19	33403709	G	A	0.3414	-0.017782	0.002878	NA	NA	6.47e-10	9.189	264223	5	-----	0.560443	Known	rs10415756	MODIFIER	Intron	PEPD	ENSG00000124299	ENST00000244137	NA	NA	0.22704
QTL_WBC	Hematopoietic	White Blood Cell Count	Quantitative	EUR	19:32896499-33909351	19	33403940	C	T	0.661	-0.014164	0.002182	NA	NA	8.51e-11	10.07	789089	2	--	0.380514	Known	rs10422861	MODIFIER	Intron	PEPD	ENSG00000124299	ENST00000244137	NA	NA	0.23149
QTL_WBC	Hematopoietic	White Blood Cell Count	Quantitative	EUR	19:34467842-35950977	19	35280029	C	A	0.5137	-0.012065	0.002071	NA	NA	5.69e-9	8.245	789089	2	--	0.034524	Known	rs35478572	MODIFIER	Upstream gene	HAMP	ENSG00000105697	ENST00000222304	NA	NA	0.23657
QTL_WBC	Hematopoietic	White Blood Cell Count	Quantitative	EUR	19:38923668-40013104	19	39438700	CT	C	0.5492	-0.014568	0.00211	NA	NA	5.05e-12	11.297	789089	2	--	0.466699	Known	rs11318685	MODIFIER	Upstream gene	RPS16	ENSG00000105193	ENST00000251453	NA	NA	0.12903
QTL_WBC	Hematopoietic	White Blood Cell Count	Quantitative	EUR	19:41485364-45887983	19	43648948	A	G	0.1543	-0.067447	0.00283	NA	NA	1.52e-125	124.817	789089	2	--	1.21e-07	Known	rs4760	MODERATE	Missense	PLAUR	ENSG00000011422	ENST00000340093	c.950T>C	p.Leu317Pro	1
QTL_WBC	Hematopoietic	White Blood Cell Count	Quantitative	EUR	19:46541770-47847963	19	47258286	T	C	0.423	0.016343	0.002086	NA	NA	4.70e-15	14.328	789089	2	++	0.194696	Known	rs2302985	MODIFIER	Intron	CCDC9	ENSG00000105321	ENST00000221922	NA	NA	0.0372
QTL_WBC	Hematopoietic	White Blood Cell Count	Quantitative	EUR	19:48107746-49159244	19	48626813	TC	T	0.2506	-0.020377	0.002406	NA	NA	2.47e-17	16.607	789089	2	--	0.005745	Known	rs71335811	MODIFIER	Downstream gene	DBP	ENSG00000105516	ENST00000222122	NA	NA	0.4314
QTL_WBC	Hematopoietic	White Blood Cell Count	Quantitative	EUR	19:50701783-52160533	19	51225221	C	T	0.3188	-0.029782	0.002189	NA	NA	3.72e-42	41.429	789089	2	--	0.000147	Known	rs12459419	MODERATE	Missense	CD33	ENSG00000105383	ENST00000262262	c.41C>T	p.Ala14Val	0.54618
QTL_WBC	Hematopoietic	White Blood Cell Count	Quantitative	EAS	19:55590323-56640039	19	56139587	G	T	0.644	-0.017528	0.002927	NA	NA	2.12e-9	8.674	264223	5	-----	0.415117	Known	rs4801294	MODIFIER	Upstream gene	ZNF444	ENSG00000167685	ENST00000337080	NA	NA	0.07823
QTL_WBC	Hematopoietic	White Blood Cell Count	Quantitative	EUR	19:6169923-7175978	19	6675978	A	G	0.8595	0.017428	0.003047	NA	NA	1.07e-8	7.972	789089	2	++	0.307937	Known	rs413141	MODIFIER	Downstream gene	C3	ENSG00000125730	ENST00000245907	NA	NA	0.39124
QTL_WBC	Hematopoietic	White Blood Cell Count	Quantitative	EUR	19:7255266-8288830	19	7762944	G	A	0.1533	-0.032918	0.00291	NA	NA	1.14e-29	28.942	789089	2	--	0.67597	Known	rs571497	MODIFIER	Upstream gene	CLEC4M	ENSG00000104938	ENST00000327325	NA	NA	1
QTL_WBC	Hematopoietic	White Blood Cell Count	Quantitative	EAS	19:224025-1660823	19	728095	C	T	0.2992	0.02749	0.003294	NA	NA	7.09e-17	16.149	264223	5	+++++	0.639279	Known	rs112970990	MODIFIER	Intron	PALM	ENSG00000099864	ENST00000338448	NA	NA	0.84763
QTL_WBC	Hematopoietic	White Blood Cell Count	Quantitative	EAS	20:1449016-2449016	20	1949016	G	A	0.7135	-0.016733	0.003045	NA	NA	3.90e-8	7.409	264223	5	-----	0.396008	Known	rs1028397	MODIFIER	Intron	PDYN-AS1	ENSG00000233896	ENST00000446562	NA	NA	0.21909
QTL_WBC	Hematopoietic	White Blood Cell Count	Quantitative	AFR	20:1450058-2450355	20	1950152	T	C	0.6782	-0.042415	0.006856	NA	NA	6.15e-10	9.211	115177	2	--	0.217409	Known	rs4630833	MODIFIER	Intron	PDYN-AS1	ENSG00000233896	ENST00000446562	NA	NA	0.42675
QTL_WBC	Hematopoietic	White Blood Cell Count	Quantitative	EUR	20:1035534-2465691	20	1950936	A	C	0.3318	-0.020658	0.002216	NA	NA	1.14e-20	19.943	789089	2	--	0.000844	Known	rs6045615	MODIFIER	Intron	PDYN-AS1	ENSG00000233896	ENST00000446562	NA	NA	0.37206
QTL_WBC	Hematopoietic	White Blood Cell Count	Quantitative	EUR	20:10059990-11696407	20	10666023	T	G	0.6787	-0.014307	0.002287	NA	NA	3.95e-10	9.403	789089	2	--	0.971351	Known	rs1997814	MODIFIER	Intron	JAG1	ENSG00000101384	ENST00000254958	NA	NA	0.38392
QTL_WBC	Hematopoietic	White Blood Cell Count	Quantitative	EUR	20:25508348-26508348	20	26008348	C	A	0.3908	0.012591	0.002295	NA	NA	4.10e-8	7.387	789089	2	++	0.830683	Known	rs6107130	MODIFIER	Downstream gene	-	ENSG00000231081	ENST00000448580	NA	NA	0.06881
QTL_WBC	Hematopoietic	White Blood Cell Count	Quantitative	EUR	20:2750612-4690188	20	3703375	A	G	0.637	0.012946	0.002134	NA	NA	1.31e-9	8.884	789089	2	++	0.046271	Known	rs611847	LOW	Synonymous	SIGLEC1	ENSG00000088827	ENST00000344754	NA	NA	0.1288
QTL_WBC	Hematopoietic	White Blood Cell Count	Quantitative	EUR	20:33426255-35124251	20	34085231	G	A	0.5953	0.013532	0.002096	NA	NA	1.07e-10	9.969	789089	2	++	0.011452	Known	rs4911404	MODIFIER	Downstream gene	EIF2S2	ENSG00000125977	ENST00000374980	NA	NA	0.02121
QTL_WBC	Hematopoietic	White Blood Cell Count	Quantitative	EUR	20:39960835-41939359	20	40644097	T	C	0.6056	0.028411	0.00214	NA	NA	3.18e-40	39.497	789089	2	++	0.042294	Known	rs4812448	MODIFIER	Intergenic	-	-	-	NA	NA	0.35749
QTL_WBC	Hematopoietic	White Blood Cell Count	Quantitative	EUR	20:43524293-44913724	20	44413724	C	T	0.0309	-0.042283	0.005903	NA	NA	7.89e-13	12.103	789089	2	--	0.140968	Known	rs1800961	MODERATE	Missense	HNF4A	ENSG00000101076	ENST00000316673	c.350C>T	p.Thr117Ile	0.99402
QTL_WBC	Hematopoietic	White Blood Cell Count	Quantitative	EAS	20:48110590-49277229	20	48610590	A	T	0.0513	0.045652	0.006424	NA	NA	1.19e-12	11.924	264223	5	+++-+	0.62351	Known	rs6125396	MODIFIER	Intergenic	-	-	-	NA	NA	0.50315
QTL_WBC	Hematopoietic	White Blood Cell Count	Quantitative	EUR	20:48091163-51094098	20	48749268	T	C	0.0135	-0.074173	0.008891	NA	NA	7.27e-17	16.138	789089	2	--	0.16967	Known	rs144582521	MODIFIER	Intron	PREX1	ENSG00000124126	ENST00000371941	NA	NA	0.50507
QTL_WBC	Hematopoietic	White Blood Cell Count	Quantitative	EAS	20:49775837-50794527	20	50279697	A	G	0.6835	0.017054	0.00294	NA	NA	6.60e-9	8.18	264223	5	+++++	0.188476	Known	rs7271156	MODIFIER	Downstream gene	PELATON	ENSG00000224397	ENST00000651466	NA	NA	0.09424
QTL_WBC	Hematopoietic	White Blood Cell Count	Quantitative	EUR	20:56888333-57896445	20	57394214	A	G	0.6466	-0.01369	0.002147	NA	NA	1.81e-10	9.741	789089	2	--	0.004425	Known	rs1555275	MODIFIER	Intron	RBM38	ENSG00000132819	ENST00000356208	NA	NA	0.17158
QTL_WBC	Hematopoietic	White Blood Cell Count	Quantitative	EUR	20:62851228-64349864	20	63718234	A	G	0.6779	0.017365	0.00218	NA	NA	1.64e-15	14.784	789089	2	++	0.056544	Known	rs4809330	MODIFIER	Intron	ZGPAT	ENSG00000197114	ENST00000355969	NA	NA	0.11775
QTL_WBC	Hematopoietic	White Blood Cell Count	Quantitative	EUR	20:7644573-9182776	20	8623534	C	T	0.5062	-0.022431	0.002066	NA	NA	1.84e-27	26.734	789089	2	--	0.718536	Known	rs6055955	MODIFIER	Intron	PLCB1	ENSG00000182621	ENST00000338037	NA	NA	0.35233
QTL_WBC	Hematopoietic	White Blood Cell Count	Quantitative	EUR	21:14466851-15562105	21	15005329	C	T	0.154	-0.022288	0.002866	NA	NA	7.44e-15	14.128	789089	2	--	0.006431	Known	rs7280064	MODIFIER	Intron	NRIP1	ENSG00000180530	ENST00000318948	NA	NA	0.13423
QTL_WBC	Hematopoietic	White Blood Cell Count	Quantitative	EUR	21:17031438-18074719	21	17545772	G	T	0.1939	-0.017038	0.002615	NA	NA	7.25e-11	10.14	789089	2	--	0.095671	Known	rs4818359	MODIFIER	Intron	CXADR	ENSG00000154639	ENST00000284878	NA	NA	0.12596
QTL_WBC	Hematopoietic	White Blood Cell Count	Quantitative	EAS	21:37961568-39024932	21	38489941	C	T	0.162	-0.027969	0.00375	NA	NA	8.76e-14	13.058	264223	5	-----	0.486581	Known	rs17285210	MODIFIER	Intron	ERG	ENSG00000157554	ENST00000288319	NA	NA	0.64648
QTL_WBC	Hematopoietic	White Blood Cell Count	Quantitative	EUR	21:35820291-39608155	21	39093975	C	T	0.2667	-0.022698	0.002323	NA	NA	1.50e-22	21.824	789089	2	--	0.07993	Known	rs4817987	MODIFIER	Intergenic	-	-	-	NA	NA	0.20079
QTL_WBC	Hematopoietic	White Blood Cell Count	Quantitative	EUR	21:42551359-43572493	21	43072493	C	G	0.4515	0.011727	0.002102	NA	NA	2.42e-8	7.616	789089	2	++	0.101308	Known	rs9980564	MODIFIER	Intron	CBS	ENSG00000160200	ENST00000398165	NA	NA	0.30054
QTL_WBC	Hematopoietic	White Blood Cell Count	Quantitative	EUR	21:45713875-47044730	21	46381070	G	A	0.3782	-0.013999	0.002118	NA	NA	3.86e-11	10.414	789089	2	--	0.34856	Known	rs11089064	MODIFIER	Intron	PCNT	ENSG00000160299	ENST00000359568	NA	NA	0.05355
QTL_WBC	Hematopoietic	White Blood Cell Count	Quantitative	EUR	22:16516523-18312809	22	17105867	T	C	0.0051	-0.175251	0.014061	NA	NA	1.18e-35	34.929	789089	2	--	0.003793	Known	rs140221307	MODERATE	Missense	IL17RA	ENSG00000177663	ENST00000319363	c.958T>C	p.Trp320Arg	1
QTL_WBC	Hematopoietic	White Blood Cell Count	Quantitative	EUR	22:19460814-20538244	22	19984029	T	C	0.3046	0.026721	0.00223	NA	NA	4.39e-33	32.358	789089	2	++	4.87e-06	Known	rs758374	MODIFIER	Intron	ARVCF	ENSG00000099889	ENST00000263207	NA	NA	0.36799
QTL_WBC	Hematopoietic	White Blood Cell Count	Quantitative	EUR	22:23369793-25081318	22	24227169	T	C	0.3022	-0.019639	0.00227	NA	NA	5.08e-18	17.294	789089	2	--	0.170795	Known	rs9608255	MODIFIER	Intron	GGT5	ENSG00000099998	ENST00000327365	NA	NA	0.2088
QTL_WBC	Hematopoietic	White Blood Cell Count	Quantitative	EAS	22:23728520-24975589	22	24384533	G	A	0.0929	-0.027641	0.004782	NA	NA	7.46e-9	8.127	261591	4	----?	0.922147	Known	rs117893485	MODIFIER	Intron	SPECC1L	ENSG00000100014	ENST00000314328	NA	NA	0.03641
QTL_WBC	Hematopoietic	White Blood Cell Count	Quantitative	EAS	22:26111535-27133525	22	26629822	G	C	0.3967	-0.015458	0.002788	NA	NA	2.95e-8	7.53	264223	5	---+-	0.708641	Known	rs5761641	MODIFIER	Intron	CRYBA4	ENSG00000196431	ENST00000354760	NA	NA	0.05498
QTL_WBC	Hematopoietic	White Blood Cell Count	Quantitative	EUR	22:26060466-27159864	22	26655335	A	G	0.2037	-0.015854	0.002535	NA	NA	4.00e-10	9.398	789089	2	--	0.022204	Known	rs739310	MODIFIER	Intron	MIAT	ENSG00000225783	ENST00000643270	NA	NA	0.2298
QTL_WBC	Hematopoietic	White Blood Cell Count	Quantitative	EUR	22:27483010-32136292	22	28365160	C	T	0.0026	0.204844	0.02281	NA	NA	2.70e-19	18.569	789089	2	++	0.000271	Known	rs62237617	MODIFIER	Intron	TTC28	ENSG00000100154	ENST00000397906	NA	NA	0.97126
QTL_WBC	Hematopoietic	White Blood Cell Count	Quantitative	EAS	22:29759703-30766774	22	30266774	G	A	0.0589	0.046562	0.005892	NA	NA	2.73e-15	14.564	264223	5	+++++	0.191558	Known	rs5763919	MODERATE	Missense	OSM	ENSG00000099985	ENST00000215781	c.26C>T	p.Thr9Met	1
QTL_WBC	Hematopoietic	White Blood Cell Count	Quantitative	EUR	22:37130052-38234378	22	37638746	A	C	0.1704	0.0185	0.002739	NA	NA	1.44e-11	10.843	789089	2	++	0.001629	Known	rs4820292	MODIFIER	Upstream gene	SH3BP1	ENSG00000100092	ENST00000649765	NA	NA	0.52674
QTL_WBC	Hematopoietic	White Blood Cell Count	Quantitative	EAS	22:37083991-38421130	22	37673615	G	A	0.229	0.026745	0.003288	NA	NA	4.15e-16	15.382	264223	5	+++-+	0.207106	Known	rs13057866	MODIFIER	Upstream gene	LGALS1	ENSG00000100097	ENST00000215909	NA	NA	0.09811
QTL_WBC	Hematopoietic	White Blood Cell Count	Quantitative	EUR	22:38543297-40146110	22	39157814	G	A	0.4477	-0.02202	0.002072	NA	NA	2.22e-26	25.653	789089	2	--	0.98116	Known	rs139414	MODIFIER	Downstream gene	FUNDC2P4	ENSG00000227009	ENST00000441207	NA	NA	0.07894
QTL_WBC	Hematopoietic	White Blood Cell Count	Quantitative	EUR	22:42648817-44500653	22	43928847	C	G	0.2204	-0.020754	0.002476	NA	NA	5.20e-17	16.284	789089	2	--	1.46e-05	Known	rs738409	MODERATE	Missense	PNPLA3	ENSG00000100344	ENST00000216180	c.444C>G	p.Ile148Met	0.51015
QTL_WBC	Hematopoietic	White Blood Cell Count	Quantitative	EAS	22:43428847-44498522	22	43928975	G	A	0.4433	-0.017461	0.002742	NA	NA	1.92e-10	9.718	264223	5	-----	0.775631	Known	rs3747207	MODIFIER	Intron	PNPLA3	ENSG00000100344	ENST00000216180	NA	NA	0.0583
QTL_WBC	Hematopoietic	White Blood Cell Count	Quantitative	EUR	22:49660682-50663887	22	50163887	T	A	0.144	-0.017196	0.003037	NA	NA	1.49e-8	7.825	789089	2	--	0.504244	Known	rs5771200	MODIFIER	Downstream gene	MOV10L1	ENSG00000073146	ENST00000262794	NA	NA	0.3849
QTL_WEIGHT	Endocrine/Metabolic	Body Weight	Quantitative	EUR	1:1089057-3362478	1	1665061	C	T	0.2517	-0.01985	0.002043	NA	NA	2.57e-22	21.589	1142291	3	---	0.193582	Known	rs72634819	MODIFIER	3'UTR	SLC35E2B	ENSG00000189339	ENST00000617444	NA	NA	0.46897
QTL_WEIGHT	Endocrine/Metabolic	Body Weight	Quantitative	EUR	1:102248718-103476258	1	102774391	T	C	0.5923	-0.015538	0.002371	NA	NA	5.63e-11	10.25	844851	2	--?	0.1294	Known	rs7527674	MODIFIER	Intron	-	ENSG00000230864	ENST00000414418	NA	NA	0.61516
QTL_WEIGHT	Endocrine/Metabolic	Body Weight	Quantitative	EUR	1:103742703-104796778	1	104243280	G	A	0.5634	0.01168	0.001773	NA	NA	4.47e-11	10.35	1142291	3	+++	0.031685	Known	rs6586447	MODIFIER	Intergenic	-	-	-	NA	NA	0.36093
QTL_WEIGHT	Endocrine/Metabolic	Body Weight	Quantitative	EAS	1:106835163-107868384	1	107364971	A	G	0.2143	0.020885	0.002928	NA	NA	9.83e-13	12.007	293866	5	++++-	0.570149	Known	rs10458535	MODIFIER	Intron	NTNG1	ENSG00000162631	ENST00000370068	NA	NA	0.20513
QTL_WEIGHT	Endocrine/Metabolic	Body Weight	Quantitative	EUR	1:105842132-107974937	1	107429051	C	A	0.3261	-0.018241	0.001873	NA	NA	2.06e-22	21.687	1142291	3	---	0.017106	Known	rs77848106	MODIFIER	Intron	NTNG1	ENSG00000162631	ENST00000370068	NA	NA	0.25551
QTL_WEIGHT	Endocrine/Metabolic	Body Weight	Quantitative	EUR	1:108037152-113204941	1	109539929	T	G	0.0347	0.072284	0.004555	NA	NA	1.04e-56	55.985	1142291	3	+++	0.020306	Known	rs41279738	MODIFIER	5'UTR	GPR61	ENSG00000156097	ENST00000527748	NA	NA	0.48851
QTL_WEIGHT	Endocrine/Metabolic	Body Weight	Quantitative	EUR	1:10192299-11827135	1	11147212	C	T	0.7592	-0.024858	0.002068	NA	NA	2.78e-33	32.556	1142291	3	---	0.005062	Known	rs2791643	MODIFIER	Intron	MTOR	ENSG00000198793	ENST00000361445	NA	NA	0.10169
QTL_WEIGHT	Endocrine/Metabolic	Body Weight	Quantitative	EAS	1:110093989-111114596	1	110600189	T	C	0.4743	-0.015293	0.002283	NA	NA	2.10e-11	10.677	293866	5	----+	0.350382	Known	rs41404544	MODIFIER	3'UTR	KCNA2	ENSG00000177301	ENST00000316361	NA	NA	0.32094
QTL_WEIGHT	Endocrine/Metabolic	Body Weight	Quantitative	EUR	1:114234357-116450566	1	114734357	GA	G	0.2242	0.017595	0.002725	NA	NA	1.07e-10	9.971	844851	2	++?	0.48653	Known	rs57342611	MODIFIER	Intron	CSDE1	ENSG00000009307	ENST00000358528	NA	NA	0.88753
QTL_WEIGHT	Endocrine/Metabolic	Body Weight	Quantitative	EUR	1:116828781-120148421	1	117329383	T	A	0.3632	-0.011612	0.001827	NA	NA	2.07e-10	9.683	1142291	3	---	0.155715	Known	rs1774860	MODIFIER	Intergenic	-	-	-	NA	NA	0.15567
QTL_WEIGHT	Endocrine/Metabolic	Body Weight	Quantitative	EUR	1:13178128-14290930	1	13778803	G	A	0.3483	-0.011488	0.001827	NA	NA	3.22e-10	9.492	1142291	3	---	0.126263	Known	rs1203678	LOW	Synonymous	PRDM2	ENSG00000116731	ENST00000311066	NA	NA	0.22224
QTL_WEIGHT	Endocrine/Metabolic	Body Weight	Quantitative	EAS	1:146634639-148026258	1	147246776	A	C	0.2284	-0.016396	0.002668	NA	NA	7.97e-10	9.098	293866	5	-----	0.863931	Known	rs12568866	MODIFIER	Intron	CHD1L	ENSG00000131778	ENST00000369258	NA	NA	0.02313
QTL_WEIGHT	Endocrine/Metabolic	Body Weight	Quantitative	EUR	1:146720795-147944980	1	147255473	C	T	0.0944	-0.018618	0.002933	NA	NA	2.18e-10	9.661	1142291	3	---	0.183271	Known	rs28706431	MODIFIER	Intron	CHD1L	ENSG00000131778	ENST00000369258	NA	NA	0.02889
QTL_WEIGHT	Endocrine/Metabolic	Body Weight	Quantitative	EUR	1:149417787-151884857	1	149934520	T	C	0.3875	0.024051	0.001815	NA	NA	4.44e-40	39.353	1142291	3	+++	2.18e-06	Known	rs11205303	MODIFIER	Downstream gene	OTUD7B	ENSG00000264522	ENST00000581312	NA	NA	0.9826
QTL_WEIGHT	Endocrine/Metabolic	Body Weight	Quantitative	EUR	1:154338651-157020182	1	155013615	T	C	0.2349	0.031037	0.002088	NA	NA	5.61e-50	49.251	1142291	3	+++	0.167598	Known	rs3753639	MODIFIER	Downstream gene	DCST2	ENSG00000163354	ENST00000368424	NA	NA	0.99435
QTL_WEIGHT	Endocrine/Metabolic	Body Weight	Quantitative	EAS	1:155009106-156420790	1	155855906	C	T	0.2212	0.017134	0.002726	NA	NA	3.27e-10	9.485	293866	5	+++++	0.97322	Known	rs822494	MODIFIER	Upstream gene	SYT11	ENSG00000132718	ENST00000368324	NA	NA	0.08577
QTL_WEIGHT	Endocrine/Metabolic	Body Weight	Quantitative	EUR	1:16449400-17513444	1	16974953	C	T	0.2916	-0.012378	0.001934	NA	NA	1.55e-10	9.809	1142291	3	---	0.029775	Known	rs2235933	MODIFIER	Downstream gene	CROCC	ENSG00000058453	ENST00000375541	NA	NA	0.18128
QTL_WEIGHT	Endocrine/Metabolic	Body Weight	Quantitative	EUR	1:161868706-162873984	1	162369063	G	A	0.3683	0.010545	0.001813	NA	NA	6.02e-9	8.221	1142291	3	+++	5.71e-05	Known	rs737641	MODIFIER	Downstream gene	SPATA46	ENSG00000171722	ENST00000367935	NA	NA	0.40167
QTL_WEIGHT	Endocrine/Metabolic	Body Weight	Quantitative	EUR	1:170982820-172832237	1	172164308	T	G	0.4104	0.01662	0.001804	NA	NA	3.18e-20	19.498	1142291	3	+++	0.010435	Known	rs615091	MODIFIER	Intron	DNM3	ENSG00000197959	ENST00000627582	NA	NA	0.13473
QTL_WEIGHT	Endocrine/Metabolic	Body Weight	Quantitative	EAS	1:173065071-175301773	1	173867109	T	TA	0.2789	0.015995	0.002532	NA	NA	2.66e-10	9.574	293866	5	+++++	0.664548	Known	rs144869587	MODIFIER	Upstream gene	ZBTB37	ENSG00000185278	ENST00000367701	NA	NA	0.02335
QTL_WEIGHT	Endocrine/Metabolic	Body Weight	Quantitative	EAS	1:176303224-177341190	1	176823113	A	G	0.716	0.014722	0.002496	NA	NA	3.67e-9	8.435	293866	5	+++++	0.128902	Known	rs1325598	MODIFIER	Intron	PAPPA2	ENSG00000116183	ENST00000367662	NA	NA	0.1085
QTL_WEIGHT	Endocrine/Metabolic	Body Weight	Quantitative	AFR	1:177311777-178444267	1	177917883	T	C	0.2593	0.058134	0.005652	NA	NA	8.19e-25	24.087	125837	2	++	0.739237	Known	rs478788	MODIFIER	Intron	-	ENSG00000227579	ENST00000664407	NA	NA	0.52381
QTL_WEIGHT	Endocrine/Metabolic	Body Weight	Quantitative	EAS	1:177341434-178467464	1	177920345	A	G	0.2256	0.042762	0.002687	NA	NA	5.03e-57	56.298	293866	5	+++++	0.026133	Known	rs543874	MODIFIER	Upstream gene	-	ENSG00000227579	ENST00000664407	NA	NA	0.128
QTL_WEIGHT	Endocrine/Metabolic	Body Weight	Quantitative	EUR	1:173111164-179397009	1	177925456	T	G	0.1958	0.051888	0.002206	NA	NA	2.47e-122	121.607	1142291	3	+++	9.41e-05	Known	rs509325	MODIFIER	Downstream gene	SEC16B	ENSG00000120341	ENST00000308284	NA	NA	0.28155
QTL_WEIGHT	Endocrine/Metabolic	Body Weight	Quantitative	AMR	1:177444384-178444384	1	177944384	T	C	0.1992	0.044687	0.008134	NA	NA	3.93e-8	7.405	58926	2	+-	0.093514	Known	rs10913469	MODIFIER	Intron	SEC16B	ENSG00000120341	ENST00000308284	NA	NA	0.22227
QTL_WEIGHT	Endocrine/Metabolic	Body Weight	Quantitative	EUR	1:183515096-184840731	1	184037415	C	G	0.3261	0.02219	0.001864	NA	NA	1.12e-32	31.95	1142291	3	+++	0.424384	Known	rs114661926	MODIFIER	5'UTR	COLGALT2	ENSG00000198756	ENST00000361927	NA	NA	0.49264
QTL_WEIGHT	Endocrine/Metabolic	Body Weight	Quantitative	EUR	1:185800752-187316900	1	186358057	C	A	0.1651	-0.014405	0.002336	NA	NA	6.98e-10	9.156	1142291	3	---	0.108654	Known	rs16825248	MODIFIER	Intron	TPR	ENSG00000047410	ENST00000367478	NA	NA	0.0552
QTL_WEIGHT	Endocrine/Metabolic	Body Weight	Quantitative	EAS	1:189702510-190762995	1	190202510	G	C	0.3456	0.013293	0.002367	NA	NA	1.95e-8	7.709	293866	5	+++++	0.609703	Known	rs2265670	MODIFIER	Intron	BRINP3	ENSG00000162670	ENST00000367462	NA	NA	0.05153
QTL_WEIGHT	Endocrine/Metabolic	Body Weight	Quantitative	EUR	1:189643523-191948496	1	190225779	A	G	0.538	-0.019417	0.00176	NA	NA	2.67e-28	27.574	1142291	3	---	1.77e-08	Known	rs4633293	MODIFIER	Intron	BRINP3	ENSG00000162670	ENST00000367462	NA	NA	0.05991
QTL_WEIGHT	Endocrine/Metabolic	Body Weight	Quantitative	AFR	1:189503062-191043062	1	190316312	T	C	0.5551	-0.031735	0.005176	NA	NA	8.72e-10	9.059	125837	2	--	0.430509	Known	rs941212	MODIFIER	Intron	BRINP3	ENSG00000162670	ENST00000367462	NA	NA	0.13722
QTL_WEIGHT	Endocrine/Metabolic	Body Weight	Quantitative	EUR	1:194421186-195682785	1	195173715	G	A	0.2137	-0.015048	0.002127	NA	NA	1.50e-12	11.825	1142291	3	---	0.169352	Known	rs672313	MODIFIER	Intergenic	-	-	-	NA	NA	0.06536
QTL_WEIGHT	Endocrine/Metabolic	Body Weight	Quantitative	EUR	1:196440326-199166127	1	197249997	T	C	0.2787	-0.014698	0.001944	NA	NA	4.01e-14	13.397	1142291	3	---	0.004041	Known	rs10922191	MODIFIER	Intergenic	-	-	-	NA	NA	0.10207
QTL_WEIGHT	Endocrine/Metabolic	Body Weight	Quantitative	EUR	1:199319050-200415031	1	199832245	T	C	0.6074	0.010819	0.001813	NA	NA	2.41e-9	8.618	1142291	3	+++	0.004085	Known	rs6700960	MODIFIER	Intergenic	-	-	-	NA	NA	0.16027
QTL_WEIGHT	Endocrine/Metabolic	Body Weight	Quantitative	EUR	1:201291853-202650077	1	201880929	T	C	0.3214	0.024194	0.001883	NA	NA	8.75e-38	37.058	1142291	3	+++	0.028966	Known	rs1517810	MODIFIER	3'UTR	IPO9	ENSG00000198700	ENST00000361565	NA	NA	0.08228
QTL_WEIGHT	Endocrine/Metabolic	Body Weight	Quantitative	EUR	1:203016014-204473992	1	203522022	G	A	0.1669	0.015681	0.002386	NA	NA	4.96e-11	10.304	1142291	3	+++	0.00623	Known	rs4971239	MODIFIER	Intergenic	-	-	-	NA	NA	0.28966
QTL_WEIGHT	Endocrine/Metabolic	Body Weight	Quantitative	EAS	1:203716056-204786134	1	204265097	G	A	0.5527	-0.014365	0.002283	NA	NA	3.13e-10	9.504	293866	5	----+	0.279246	Known	rs4073136	MODIFIER	Intron	PLEKHA6	ENSG00000143850	ENST00000272203	NA	NA	0.08689
QTL_WEIGHT	Endocrine/Metabolic	Body Weight	Quantitative	EAS	1:205033223-206310103	1	205754444	C	T	0.5136	-0.014267	0.002241	NA	NA	1.94e-10	9.713	293866	5	-----	0.992713	Known	rs823118	MODIFIER	Upstream gene	NUCKS1	ENSG00000069275	ENST00000367142	NA	NA	0.05402
QTL_WEIGHT	Endocrine/Metabolic	Body Weight	Quantitative	EUR	1:205153147-206410836	1	205754444	C	T	0.5565	-0.021443	0.001768	NA	NA	7.47e-34	33.127	1142291	3	---	2.36e-05	Known	rs823118	MODIFIER	Upstream gene	NUCKS1	ENSG00000069275	ENST00000367142	NA	NA	0.38796
QTL_WEIGHT	Endocrine/Metabolic	Body Weight	Quantitative	EUR	1:208027388-210705802	1	209919742	GAAA	G	0.5721	0.018121	0.002293	NA	NA	2.73e-15	14.564	844851	2	++?	0.001101	Known	rs59786763	MODIFIER	Intron	SYT14	ENSG00000143469	ENST00000652023	NA	NA	0.14434
QTL_WEIGHT	Endocrine/Metabolic	Body Weight	Quantitative	EAS	1:209395609-210667624	1	210092039	G	C	0.8101	-0.018004	0.002903	NA	NA	5.58e-10	9.253	293866	5	-----	0.882493	Known	rs227199	MODIFIER	Intron	SYT14	ENSG00000143469	ENST00000367019	NA	NA	0.41386
QTL_WEIGHT	Endocrine/Metabolic	Body Weight	Quantitative	EUR	1:211425118-212879901	1	212064456	G	A	0.522	-0.012599	0.001747	NA	NA	5.52e-13	12.258	1142291	3	---	0.272959	Known	rs10863936	MODIFIER	Intron	DTL	ENSG00000143476	ENST00000366991	NA	NA	0.26307
QTL_WEIGHT	Endocrine/Metabolic	Body Weight	Quantitative	EAS	1:213930893-214956298	1	214430893	A	G	0.4741	-0.012954	0.002288	NA	NA	1.50e-8	7.824	293866	5	----+	0.900337	Known	rs4615815	MODIFIER	Intron	PTPN14	ENSG00000152104	ENST00000366956	NA	NA	0.06717
QTL_WEIGHT	Endocrine/Metabolic	Body Weight	Quantitative	EUR	1:213473733-214986419	1	214457414	G	A	0.3796	-0.015866	0.001816	NA	NA	2.40e-18	17.62	1142291	3	---	0.011459	Known	rs12072845	MODIFIER	Intron	PTPN14	ENSG00000152104	ENST00000366956	NA	NA	0.07284
QTL_WEIGHT	Endocrine/Metabolic	Body Weight	Quantitative	EUR	1:217143720-220125290	1	218436360	A	G	0.2961	0.019441	0.001904	NA	NA	1.78e-24	23.75	1142291	3	+++	1.09e-05	Known	rs6684205	MODIFIER	Intron	TGFB2	ENSG00000092969	ENST00000366930	NA	NA	0.20534
QTL_WEIGHT	Endocrine/Metabolic	Body Weight	Quantitative	EUR	1:224836954-226275963	1	225746593	A	G	0.376	0.013874	0.001817	NA	NA	2.25e-14	13.648	1142291	3	+++	0.078149	Known	rs2615075	MODIFIER	Intron	-	ENSG00000227496	ENST00000448264	NA	NA	0.50687
QTL_WEIGHT	Endocrine/Metabolic	Body Weight	Quantitative	EUR	1:226911378-228609912	1	228089989	C	T	0.0951	-0.020076	0.002918	NA	NA	5.98e-12	11.223	1142291	3	---	0.294149	Known	rs1188975	MODIFIER	Intron	ARF1	ENSG00000143761	ENST00000272102	NA	NA	0.45131
QTL_WEIGHT	Endocrine/Metabolic	Body Weight	Quantitative	EUR	1:21122443-23777315	1	23183043	AG	A	0.1751	-0.029414	0.002968	NA	NA	3.75e-23	22.426	844851	2	--?	1.64e-05	Known	rs199918096	MODIFIER	Intergenic	-	-	-	NA	NA	0.99537
QTL_WEIGHT	Endocrine/Metabolic	Body Weight	Quantitative	EUR	1:232128298-233174867	1	232632019	C	T	0.488	0.013549	0.001761	NA	NA	1.43e-14	13.846	1142291	3	+++	0.273724	Known	rs6424242	MODIFIER	Upstream gene	SIPA1L2	ENSG00000116991	ENST00000674635	NA	NA	0.07069
QTL_WEIGHT	Endocrine/Metabolic	Body Weight	Quantitative	EAS	1:234089389-235127519	1	234620672	G	T	0.2502	0.016116	0.002611	NA	NA	6.73e-10	9.172	293866	5	++++-	0.199143	Known	rs3850718	MODIFIER	Intergenic	-	-	-	NA	NA	0.07923
QTL_WEIGHT	Endocrine/Metabolic	Body Weight	Quantitative	EUR	1:234597254-236048388	1	235416412	A	G	0.612	0.013626	0.001804	NA	NA	4.25e-14	13.372	1142291	3	+++	0.001393	Known	rs867363	MODIFIER	Intron	TBCE	ENSG00000284770	ENST00000642610	NA	NA	0.04603
QTL_WEIGHT	Endocrine/Metabolic	Body Weight	Quantitative	EUR	1:236794670-237794670	1	237294670	C	T	0.495	-0.009685	0.001756	NA	NA	3.48e-8	7.458	1142291	3	---	0.545488	Known	rs1345496	MODIFIER	Intron	RYR2	ENSG00000198626	ENST00000366574	NA	NA	0.31653
QTL_WEIGHT	Endocrine/Metabolic	Body Weight	Quantitative	EUR	1:240941539-244362697	1	243720575	T	G	0.6594	-0.013343	0.001849	NA	NA	5.34e-13	12.272	1142291	3	---	0.003629	Known	rs12144546	MODIFIER	Intron	AKT3	ENSG00000117020	ENST00000673466	NA	NA	0.06429
QTL_WEIGHT	Endocrine/Metabolic	Body Weight	Quantitative	EUR	1:244461739-245552581	1	245027793	C	A	0.34	0.011382	0.001849	NA	NA	7.47e-10	9.127	1142291	3	+++	0.004608	Known	rs600025	MODIFIER	Intron	EFCAB2	ENSG00000203666	ENST00000366523	NA	NA	0.2299
QTL_WEIGHT	Endocrine/Metabolic	Body Weight	Quantitative	EUR	1:25181099-26948734	1	26119424	T	A	0.1828	0.015602	0.002318	NA	NA	1.69e-11	10.773	1142291	3	+++	0.006948	Known	rs61776592	MODIFIER	Intron	PDIK1L	ENSG00000175087	ENST00000374269	NA	NA	0.03971
QTL_WEIGHT	Endocrine/Metabolic	Body Weight	Quantitative	EAS	1:27133500-28154298	1	27645664	A	G	0.3029	-0.015221	0.002477	NA	NA	8.00e-10	9.097	293866	5	-----	0.813966	Known	rs1292079	MODIFIER	Upstream gene	-	ENSG00000235912	ENST00000433132	NA	NA	0.18642
QTL_WEIGHT	Endocrine/Metabolic	Body Weight	Quantitative	EUR	1:31048894-36693088	1	33329989	A	T	0.3291	-0.018794	0.001863	NA	NA	6.24e-24	23.205	1142291	3	---	0.000374	Known	rs10914685	MODIFIER	Intron	-	ENSG00000225313	ENST00000627130	NA	NA	0.04587
QTL_WEIGHT	Endocrine/Metabolic	Body Weight	Quantitative	EUR	1:37421055-43941225	1	41078607	G	T	0.6625	-0.022052	0.001849	NA	NA	8.62e-33	32.065	1142291	3	---	0.008082	Known	rs2885697	MODIFIER	Intron	SCMH1	ENSG00000010803	ENST00000695335	NA	NA	0.99218
QTL_WEIGHT	Endocrine/Metabolic	Body Weight	Quantitative	EAS	1:41085491-42094120	1	41585491	T	C	0.4258	-0.01264	0.00228	NA	NA	2.96e-8	7.529	293866	5	-----	0.931965	Known	rs2759260	MODIFIER	Intron	-	ENSG00000284895	ENST00000646142	NA	NA	0.18437
QTL_WEIGHT	Endocrine/Metabolic	Body Weight	Quantitative	EUR	1:46682705-48015244	1	47234355	C	T	0.597	-0.013554	0.001796	NA	NA	4.46e-14	13.35	1142291	3	---	0.012497	Known	rs6700838	MODIFIER	Upstream gene	TAL1	ENSG00000162367	ENST00000691006	NA	NA	0.10814
QTL_WEIGHT	Endocrine/Metabolic	Body Weight	Quantitative	EUR	1:48255542-52458286	1	50751413	T	C	0.0814	0.039028	0.003289	NA	NA	1.77e-32	31.751	1142291	3	+++	1.35e-10	Known	rs113730976	MODIFIER	Intron	FAF1	ENSG00000185104	ENST00000396153	NA	NA	0.02428
QTL_WEIGHT	Endocrine/Metabolic	Body Weight	Quantitative	EAS	1:49919950-51821227	1	50968015	T	A	0.1529	0.027713	0.003309	NA	NA	5.52e-17	16.258	293866	5	+++++	0.798388	Known	rs3176447	MODIFIER	Upstream gene	CDKN2C	ENSG00000123080	ENST00000371761	NA	NA	0.48575
QTL_WEIGHT	Endocrine/Metabolic	Body Weight	Quantitative	AFR	1:49868776-51678791	1	50973209	T	C	0.202	0.059099	0.006239	NA	NA	2.73e-21	20.564	125837	2	++	0.244702	Known	rs3176468	MODIFIER	Intron	CDKN2C	ENSG00000123080	ENST00000371761	NA	NA	0.99998
QTL_WEIGHT	Endocrine/Metabolic	Body Weight	Quantitative	EUR	1:53405157-54982269	1	54262538	A	G	0.4329	0.016739	0.001773	NA	NA	3.69e-21	20.433	1142291	3	+++	0.002464	Known	rs11581298	MODIFIER	Intron	SSBP3	ENSG00000157216	ENST00000610401	NA	NA	0.1543
QTL_WEIGHT	Endocrine/Metabolic	Body Weight	Quantitative	EAS	1:53816250-54901501	1	54372405	C	CTTCT	0.3415	0.01794	0.002408	NA	NA	9.32e-14	13.03	287447	4	+++?+	0.394228	Known	rs56006463	MODIFIER	Intron	SSBP3	ENSG00000157216	ENST00000610401	NA	NA	0.07145
QTL_WEIGHT	Endocrine/Metabolic	Body Weight	Quantitative	EUR	1:55556898-57885063	1	56147380	G	A	0.2051	0.015239	0.002167	NA	NA	2.03e-12	11.692	1142291	3	+++	0.397512	Known	rs4927306	MODIFIER	Intron	-	ENSG00000235612	ENST00000435828	NA	NA	0.05657
QTL_WEIGHT	Endocrine/Metabolic	Body Weight	Quantitative	EUR	1:61416871-62734959	1	62114219	G	T	0.0875	-0.045395	0.003181	NA	NA	3.33e-46	45.477	1142291	3	---	0.006434	Known	rs12140153	MODERATE	Missense	PATJ	ENSG00000132849	ENST00000642238	c.4628G>T	p.Gly1543Val	1
QTL_WEIGHT	Endocrine/Metabolic	Body Weight	Quantitative	EUR	1:63770809-64843877	1	64315377	AT	A	0.3597	-0.010987	0.001823	NA	NA	1.67e-9	8.777	1142291	3	---	0.597717	Known	rs35132106	MODIFIER	Intergenic	-	-	-	NA	NA	0.21477
QTL_WEIGHT	Endocrine/Metabolic	Body Weight	Quantitative	EUR	1:64928477-66618774	1	65969060	G	A	0.5369	0.015012	0.001763	NA	NA	1.67e-17	16.778	1142291	3	+++	0.359121	Known	rs7519259	MODIFIER	Intron	PDE4B	ENSG00000184588	ENST00000341517	NA	NA	0.19503
QTL_WEIGHT	Endocrine/Metabolic	Body Weight	Quantitative	EUR	1:69191403-70191403	1	69691403	G	A	0.46	-0.01012	0.001776	NA	NA	1.21e-8	7.917	1142291	3	---	0.068574	Known	rs2846	MODIFIER	Intron	LRRC7	ENSG00000033122	ENST00000651989	NA	NA	0.85079
QTL_WEIGHT	Endocrine/Metabolic	Body Weight	Quantitative	EUR	1:6085843-8629332	1	7978844	CAAAAAAAA	C	0.5116	-0.019821	0.002425	NA	NA	2.99e-16	15.524	844851	2	--?	0.00076	Known	rs368607562	MODIFIER	Intron	PARK7	ENSG00000116288	ENST00000338639	NA	NA	0.97611
QTL_WEIGHT	Endocrine/Metabolic	Body Weight	Quantitative	EUR	1:71209254-75163736	1	72299433	G	A	0.6209	0.028833	0.001801	NA	NA	1.10e-57	56.959	1142291	3	+++	1.2e-10	Known	rs2568958	MODIFIER	Intron	-	ENSG00000286863	ENST00000665984	NA	NA	0.25354
QTL_WEIGHT	Endocrine/Metabolic	Body Weight	Quantitative	EUR	1:75542332-79382388	1	77984833	C	A	0.1208	0.060137	0.002687	NA	NA	6.07e-111	110.217	1142291	3	+++	0	Known	rs34517439	MODIFIER	Intron	DNAJB4	ENSG00000162616	ENST00000487931	NA	NA	1
QTL_WEIGHT	Endocrine/Metabolic	Body Weight	Quantitative	EUR	1:81390425-82581171	1	81951660	T	TA	0.27	0.013032	0.00195	NA	NA	2.34e-11	10.631	1142291	3	+++	0.063	Known	rs5775654	MODIFIER	Intron	ADGRL2	ENSG00000117114	ENST00000686636	NA	NA	0.09597
QTL_WEIGHT	Endocrine/Metabolic	Body Weight	Quantitative	EUR	1:83361531-84498785	1	83911752	C	CT	0.5335	0.0113	0.001754	NA	NA	1.18e-10	9.93	1142291	3	+++	0.848932	Known	rs34729989	MODIFIER	Intron	TTLL7	ENSG00000137941	ENST00000260505	NA	NA	0.02272
QTL_WEIGHT	Endocrine/Metabolic	Body Weight	Quantitative	EUR	1:84644223-86956478	1	85458316	T	C	0.5866	-0.013499	0.001785	NA	NA	3.96e-14	13.403	1142291	3	---	0.104677	Known	rs582145	MODIFIER	Intron	DDAH1	ENSG00000153904	ENST00000284031	NA	NA	0.3275
QTL_WEIGHT	Endocrine/Metabolic	Body Weight	Quantitative	EAS	1:88444228-89446689	1	88944228	G	A	0.4695	-0.012754	0.002253	NA	NA	1.51e-8	7.822	293866	5	-----	0.740701	Known	rs7530513	MODIFIER	Intron	KYAT3	ENSG00000137944	ENST00000260508	NA	NA	0.38783
QTL_WEIGHT	Endocrine/Metabolic	Body Weight	Quantitative	EUR	1:88492247-90098287	1	89513511	G	GCACA	0.2137	-0.01485	0.002166	NA	NA	7.08e-12	11.15	1142291	3	---	0.164617	Known	rs111642522	MODIFIER	Intron	-	ENSG00000286548	ENST00000671515	NA	NA	0.06494
QTL_WEIGHT	Endocrine/Metabolic	Body Weight	Quantitative	EUR	1:8774836-9780636	1	9280636	T	C	0.6208	0.01205	0.001859	NA	NA	9.05e-11	10.043	1142291	3	+++	0.044543	Known	rs946602	MODIFIER	Intergenic	-	-	-	NA	NA	0.97044
QTL_WEIGHT	Endocrine/Metabolic	Body Weight	Quantitative	EAS	1:90157606-91212090	1	90672229	G	T	0.4397	0.013466	0.002285	NA	NA	3.79e-9	8.422	293866	5	+++++	0.853415	Known	rs12046571	MODIFIER	Intergenic	-	-	-	NA	NA	0.07241
QTL_WEIGHT	Endocrine/Metabolic	Body Weight	Quantitative	EUR	1:94811232-98596704	1	96478438	T	C	0.598	0.018222	0.001782	NA	NA	1.52e-24	23.817	1142291	3	+++	3.03e-07	Known	rs1973993	MODIFIER	Intergenic	-	-	-	NA	NA	0.16335
QTL_WEIGHT	Endocrine/Metabolic	Body Weight	Quantitative	AFR	1:96238735-97238735	1	96738735	A	G	0.047	0.071531	0.012589	NA	NA	1.33e-8	7.876	125837	2	++	0.339398	Known	rs2088252	MODIFIER	Intron	PTBP2	ENSG00000117569	ENST00000674951	NA	NA	0.47147
QTL_WEIGHT	Endocrine/Metabolic	Body Weight	Quantitative	EUR	2:98569510-101642594	2	100276651	C	A	0.7038	-0.020883	0.001977	NA	NA	4.42e-26	25.354	1142291	3	---	0.829695	Known	rs6542924	MODIFIER	3'UTR	LONRF2	ENSG00000170500	ENST00000393437	NA	NA	0.49395
QTL_WEIGHT	Endocrine/Metabolic	Body Weight	Quantitative	EAS	2:103647189-104667231	2	104157440	C	A	0.3081	-0.013732	0.002435	NA	NA	1.71e-8	7.768	293866	5	-----	0.481871	Known	rs10165755	MODIFIER	Intergenic	-	-	-	NA	NA	0.17777
QTL_WEIGHT	Endocrine/Metabolic	Body Weight	Quantitative	EUR	2:102009525-105752779	2	104835868	C	T	0.2926	0.013544	0.001907	NA	NA	1.23e-12	11.911	1142291	3	+++	0.012086	Known	rs6739199	MODIFIER	Intron	PANTR1	ENSG00000233639	ENST00000686273	NA	NA	0.24056
QTL_WEIGHT	Endocrine/Metabolic	Body Weight	Quantitative	EUR	2:110604261-112005897	2	111119036	G	C	0.0879	0.021578	0.00317	NA	NA	9.97e-12	11.001	1142291	3	+++	0.731503	Known	rs72836346	MODIFIER	Upstream gene	BCL2L11	ENSG00000153094	ENST00000393256	NA	NA	0.17384
QTL_WEIGHT	Endocrine/Metabolic	Body Weight	Quantitative	EAS	2:110611027-111683008	2	111120167	C	G	0.1622	-0.021297	0.003082	NA	NA	4.84e-12	11.315	293866	5	-----	0.119268	Known	rs111736126	MODIFIER	Upstream gene	BCL2L11	ENSG00000153094	ENST00000393256	NA	NA	0.11476
QTL_WEIGHT	Endocrine/Metabolic	Body Weight	Quantitative	EUR	2:112675670-113766928	2	113200133	C	CT	0.462	-0.015192	0.001784	NA	NA	1.66e-17	16.781	1142291	3	---	3.54e-06	Known	rs35399276	MODIFIER	Intron	PSD4	ENSG00000125637	ENST00000245796	NA	NA	0.1071
QTL_WEIGHT	Endocrine/Metabolic	Body Weight	Quantitative	EUR	2:118341278-119376005	2	118859500	G	A	0.1942	-0.01411	0.002244	NA	NA	3.22e-10	9.492	1142291	3	---	0.000873	Known	rs6726762	MODIFIER	Intergenic	-	-	-	NA	NA	0.31734
QTL_WEIGHT	Endocrine/Metabolic	Body Weight	Quantitative	EUR	2:12152033-13213880	2	12676880	G	A	0.0816	0.019876	0.00335	NA	NA	2.97e-9	8.527	1142291	3	+++	0.027609	Known	rs62124717	MODIFIER	Intron	MIR3681HG	ENSG00000224184	ENST00000664018	NA	NA	0.12404
QTL_WEIGHT	Endocrine/Metabolic	Body Weight	Quantitative	EUR	2:120351419-121366116	2	120855084	G	A	0.1632	-0.014148	0.002363	NA	NA	2.13e-9	8.671	1142291	3	---	0.14185	Known	rs2166898	MODIFIER	Intron	GLI2	ENSG00000074047	ENST00000361492	NA	NA	0.32206
QTL_WEIGHT	Endocrine/Metabolic	Body Weight	Quantitative	EUR	2:127253408-128291603	2	127753408	G	A	0.3198	-0.01149	0.001894	NA	NA	1.31e-9	8.884	1142291	3	---	0.281724	Known	rs6715320	MODIFIER	Intron	WDR33	ENSG00000136709	ENST00000322313	NA	NA	0.43079
QTL_WEIGHT	Endocrine/Metabolic	Body Weight	Quantitative	AFR	2:134580336-136450412	2	135571320	A	T	0.8724	-0.052708	0.008817	NA	NA	2.26e-9	8.646	125837	2	--	0.286173	Known	rs56369224	MODIFIER	Intron	R3HDM1	ENSG00000048991	ENST00000683871	NA	NA	0.15282
QTL_WEIGHT	Endocrine/Metabolic	Body Weight	Quantitative	EUR	2:133887845-137372929	2	135859184	C	T	0.6742	0.025939	0.001938	NA	NA	7.46e-41	40.127	1142291	3	+++	6.66e-16	Known	rs182549	MODIFIER	Intron	MCM6	ENSG00000076003	ENST00000264156	NA	NA	0.74034
QTL_WEIGHT	Endocrine/Metabolic	Body Weight	Quantitative	EUR	2:139995839-143795732	2	141535577	C	A	0.1916	-0.020307	0.002202	NA	NA	2.91e-20	19.535	1142291	3	---	0.11659	Known	rs17551974	MODIFIER	Intron	LRP1B	ENSG00000168702	ENST00000389484	NA	NA	0.13024
QTL_WEIGHT	Endocrine/Metabolic	Body Weight	Quantitative	EUR	2:143967504-145757661	2	145219153	G	GA	0.0234	-0.036002	0.005965	NA	NA	1.58e-9	8.8	1142291	3	---	0.160786	Known	rs144459124	MODIFIER	Intron	TEX41	ENSG00000226674	ENST00000630139	NA	NA	0.19605
QTL_WEIGHT	Endocrine/Metabolic	Body Weight	Quantitative	EUR	2:146590886-147693149	2	147155951	G	GA	0.5738	-0.015073	0.002291	NA	NA	4.73e-11	10.325	844851	2	--?	0.037371	Known	rs199599966	MODIFIER	Downstream gene	-	ENSG00000287847	ENST00000662284	NA	NA	0.75898
QTL_WEIGHT	Endocrine/Metabolic	Body Weight	Quantitative	EAS	2:14793204-15942107	2	15442107	T	A	0.2873	0.015507	0.002719	NA	NA	1.18e-8	7.93	246815	4	?++++	0.5656	Known	rs28888176	MODIFIER	Intron	NBAS	ENSG00000151779	ENST00000281513	NA	NA	0.04433
QTL_WEIGHT	Endocrine/Metabolic	Body Weight	Quantitative	EUR	2:15198527-16223545	2	15703779	G	A	0.4835	-0.010734	0.001777	NA	NA	1.54e-9	8.814	1142291	3	---	8.28e-06	Known	rs11684010	MODIFIER	Intron	LINC01804	ENSG00000231031	ENST00000436967	NA	NA	0.15464
QTL_WEIGHT	Endocrine/Metabolic	Body Weight	Quantitative	EUR	2:149842476-150902805	2	150368065	A	G	0.3843	-0.010969	0.001811	NA	NA	1.39e-9	8.858	1142291	3	---	0.034673	Known	rs2119753	MODIFIER	Intergenic	-	-	-	NA	NA	0.15244
QTL_WEIGHT	Endocrine/Metabolic	Body Weight	Quantitative	EUR	2:155571984-156980429	2	156071984	T	C	0.5522	0.010133	0.00179	NA	NA	1.51e-8	7.822	1142291	3	+++	0.098652	Known	rs6748197	MODIFIER	Intron	LINC01876	ENSG00000226383	ENST00000635799	NA	NA	0.12841
QTL_WEIGHT	Endocrine/Metabolic	Body Weight	Quantitative	EUR	2:157791913-159309640	2	158452227	A	C	0.1791	-0.014534	0.002266	NA	NA	1.42e-10	9.848	1142291	3	---	0.071654	Known	rs74824115	MODIFIER	Upstream gene	PKP4	ENSG00000144283	ENST00000389759	NA	NA	0.10325
QTL_WEIGHT	Endocrine/Metabolic	Body Weight	Quantitative	EUR	2:159541144-160974429	2	160444156	A	G	0.1868	-0.014211	0.002233	NA	NA	1.96e-10	9.707	1142291	3	---	0.155509	Known	rs11892457	MODIFIER	Intron	RBMS1	ENSG00000153250	ENST00000348849	NA	NA	0.3737
QTL_WEIGHT	Endocrine/Metabolic	Body Weight	Quantitative	EUR	2:161501813-162574215	2	162057301	C	A	0.1612	0.013768	0.002423	NA	NA	1.33e-8	7.876	1142291	3	+++	0.333599	Known	rs77999304	MODIFIER	Intron	DPP4	ENSG00000197635	ENST00000360534	NA	NA	0.17432
QTL_WEIGHT	Endocrine/Metabolic	Body Weight	Quantitative	EUR	2:163167235-166913853	2	164672114	G	T	0.3774	0.014799	0.001812	NA	NA	3.16e-16	15.501	1142291	3	+++	0.002709	Known	rs1128249	MODIFIER	Intron	COBLL1	ENSG00000082438	ENST00000495084	NA	NA	0.20277
QTL_WEIGHT	Endocrine/Metabolic	Body Weight	Quantitative	EAS	2:167637419-168809772	2	168272635	G	T	0.2572	0.024528	0.002578	NA	NA	1.83e-21	20.738	293866	5	+++++	0.459211	Known	rs1955337	MODIFIER	Intergenic	-	-	-	NA	NA	0.22614
QTL_WEIGHT	Endocrine/Metabolic	Body Weight	Quantitative	EUR	2:167735918-169388041	2	168847386	T	G	0.5422	0.012359	0.00179	NA	NA	5.04e-12	11.298	1142291	3	+++	0.020083	Known	rs529002	MODIFIER	Intron	NOSTRIN	ENSG00000163072	ENST00000317647	NA	NA	0.60779
QTL_WEIGHT	Endocrine/Metabolic	Body Weight	Quantitative	EUR	2:170896489-172566831	2	171560023	C	CTTT	0.2288	-0.024594	0.0021	NA	NA	1.11e-31	30.953	1142291	3	---	0.033898	Known	rs543738925	MODIFIER	Downstream gene	CYBRD1	ENSG00000071967	ENST00000321348	NA	NA	0.1392
QTL_WEIGHT	Endocrine/Metabolic	Body Weight	Quantitative	EUR	2:173610967-174876838	2	174306064	G	A	0.3785	-0.015981	0.00236	NA	NA	1.27e-11	10.895	844851	2	--?	0.282847	Known	rs13017832	MODIFIER	Downstream gene	HNRNPA1P39	ENSG00000237804	ENST00000440547	NA	NA	0.39325
QTL_WEIGHT	Endocrine/Metabolic	Body Weight	Quantitative	EAS	2:174736371-175850006	2	175260961	G	A	0.3181	0.015527	0.002417	NA	NA	1.33e-10	9.877	293866	5	+++++	0.632185	Known	rs78357351	MODIFIER	Intron	-	ENSG00000229066	ENST00000438963	NA	NA	0.05845
QTL_WEIGHT	Endocrine/Metabolic	Body Weight	Quantitative	EUR	2:175527825-176587221	2	176080050	G	A	0.0433	0.02658	0.004309	NA	NA	6.89e-10	9.161	1142291	3	+++	0.109363	Known	rs73029921	MODIFIER	3'UTR	EVX2	ENSG00000174279	ENST00000308618	NA	NA	0.0871
QTL_WEIGHT	Endocrine/Metabolic	Body Weight	Quantitative	EUR	2:177410430-178793598	2	178286988	A	G	0.4941	0.010763	0.001773	NA	NA	1.28e-9	8.894	1142291	3	+++	0.044342	Known	rs334630	MODIFIER	Intron	OSBPL6	ENSG00000079156	ENST00000190611	NA	NA	0.62559
QTL_WEIGHT	Endocrine/Metabolic	Body Weight	Quantitative	EAS	2:179955551-181262023	2	180653281	T	C	0.6788	0.01897	0.002438	NA	NA	7.20e-15	14.143	293866	5	+++++	0.857279	Known	rs1528451	MODIFIER	Intron	-	ENSG00000225258	ENST00000429816	NA	NA	0.13169
QTL_WEIGHT	Endocrine/Metabolic	Body Weight	Quantitative	EUR	2:179953227-181521378	2	180705780	A	G	0.6316	0.017463	0.001827	NA	NA	1.20e-21	20.922	1142291	3	+++	0.025076	Known	rs12479357	MODIFIER	Intron	SCHLAP1	ENSG00000281131	ENST00000629145	NA	NA	0.16898
QTL_WEIGHT	Endocrine/Metabolic	Body Weight	Quantitative	EUR	2:185564011-187758884	2	186248046	A	T	0.1596	-0.015184	0.002358	NA	NA	1.20e-10	9.921	1142291	3	---	0.201723	Known	rs2370658	MODIFIER	Intron	LINC01473	ENSG00000237877	ENST00000703419	NA	NA	0.04264
QTL_WEIGHT	Endocrine/Metabolic	Body Weight	Quantitative	EUR	2:188524949-189967228	2	189032670	T	C	0.024	0.033565	0.005602	NA	NA	2.08e-9	8.682	1142291	3	+++	0.560698	Known	rs12886	MODIFIER	3'UTR	COL5A2	ENSG00000204262	ENST00000374866	NA	NA	0.07178
QTL_WEIGHT	Endocrine/Metabolic	Body Weight	Quantitative	EUR	2:190422142-191424797	2	190923691	G	A	0.6017	-0.01	0.001812	NA	NA	3.41e-8	7.467	1142291	3	---	0.145551	Known	rs2883713	MODIFIER	Intron	GLS	ENSG00000115419	ENST00000320717	NA	NA	0.11549
QTL_WEIGHT	Endocrine/Metabolic	Body Weight	Quantitative	EUR	2:192446915-193446915	2	192946915	T	C	0.2457	-0.011219	0.002038	NA	NA	3.69e-8	7.433	1142291	3	---	0.652974	Known	rs12478299	MODIFIER	Intergenic	-	-	-	NA	NA	0.2158
QTL_WEIGHT	Endocrine/Metabolic	Body Weight	Quantitative	EUR	2:198691885-200950384	2	199384279	C	T	0.2195	-0.016026	0.002156	NA	NA	1.06e-13	12.975	1142291	3	---	0.120955	Known	rs17265387	MODIFIER	Intron	SATB2	ENSG00000119042	ENST00000417098	NA	NA	0.3492
QTL_WEIGHT	Endocrine/Metabolic	Body Weight	Quantitative	EUR	2:203901414-208193050	2	204511186	C	A	0.9172	-0.030272	0.003458	NA	NA	2.06e-18	17.687	1142291	3	---	0.028101	Known	rs4482463	MODIFIER	Downstream gene	-	ENSG00000237843	ENST00000456384	NA	NA	0.59118
QTL_WEIGHT	Endocrine/Metabolic	Body Weight	Quantitative	EAS	2:204011190-205027211	2	204522843	C	T	0.4574	-0.013666	0.002268	NA	NA	1.69e-9	8.773	293866	5	-----	0.534226	Known	rs11696022	MODIFIER	Intergenic	-	-	-	NA	NA	0.26189
QTL_WEIGHT	Endocrine/Metabolic	Body Weight	Quantitative	EUR	2:21330882-22818866	2	21830882	G	GT	0.479	0.013128	0.002263	NA	NA	6.59e-9	8.181	844851	2	++?	0.000153	Known	rs139652685	MODIFIER	Intron	-	ENSG00000233005	ENST00000435237	NA	NA	0.14109
QTL_WEIGHT	Endocrine/Metabolic	Body Weight	Quantitative	EAS	2:210185132-211222907	2	210700968	C	T	0.1625	0.017522	0.003045	NA	NA	8.70e-9	8.061	293866	5	+++--	0.070707	Known	rs4673546	MODIFIER	Intergenic	-	-	-	NA	NA	0.11632
QTL_WEIGHT	Endocrine/Metabolic	Body Weight	Quantitative	EUR	2:209922172-213091674	2	212548507	G	A	0.273	-0.020024	0.001975	NA	NA	3.72e-24	23.43	1142291	3	---	0.006583	Known	rs7599312	MODIFIER	Intergenic	-	-	-	NA	NA	0.33289
QTL_WEIGHT	Endocrine/Metabolic	Body Weight	Quantitative	EUR	2:214009578-215030256	2	214530256	A	T	0.4186	-0.009985	0.001775	NA	NA	1.85e-8	7.733	1142291	3	---	0.058719	Known	rs11900830	MODIFIER	Intron	VWC2L	ENSG00000174453	ENST00000312504	NA	NA	0.15764
QTL_WEIGHT	Endocrine/Metabolic	Body Weight	Quantitative	EAS	2:215578309-216696551	2	216196551	G	T	0.4029	-0.013386	0.002342	NA	NA	1.09e-8	7.961	293866	5	----+	0.512164	Known	rs6435937	MODIFIER	Intron	XRCC5	ENSG00000079246	ENST00000392132	NA	NA	0.50878
QTL_WEIGHT	Endocrine/Metabolic	Body Weight	Quantitative	EUR	2:215961055-219875871	2	217420389	G	C	0.5807	0.020682	0.002299	NA	NA	2.34e-19	18.631	844851	2	++?	0.140989	Known	rs1382434	MODIFIER	Intron	DIRC3	ENSG00000231672	ENST00000486365	NA	NA	0.66138
QTL_WEIGHT	Endocrine/Metabolic	Body Weight	Quantitative	EAS	2:217785005-218826533	2	218324115	C	T	0.6423	0.013117	0.002351	NA	NA	2.41e-8	7.617	293866	5	++++-	0.082566	Known	rs1473901	MODIFIER	Intron	PNKD	ENSG00000127838	ENST00000273077	NA	NA	0.02103
QTL_WEIGHT	Endocrine/Metabolic	Body Weight	Quantitative	EUR	2:220128038-221960419	2	221448041	C	T	0.2569	-0.013858	0.002014	NA	NA	5.95e-12	11.225	1142291	3	---	0.159614	Known	rs58292335	MODIFIER	Intron	EPHA4	ENSG00000116106	ENST00000281821	NA	NA	0.03959
QTL_WEIGHT	Endocrine/Metabolic	Body Weight	Quantitative	EUR	2:222574818-224992608	2	224316916	C	A	0.2112	-0.015339	0.002171	NA	NA	1.60e-12	11.795	1142291	3	---	0.162063	Known	rs67630055	MODIFIER	Intergenic	-	-	-	NA	NA	0.08841
QTL_WEIGHT	Endocrine/Metabolic	Body Weight	Quantitative	EUR	2:225542493-227296327	2	226785832	C	T	0.0552	-0.029432	0.004056	NA	NA	3.97e-13	12.401	1142291	3	---	0.168603	Known	rs192247990	MODIFIER	Intron	IRS1	ENSG00000169047	ENST00000305123	NA	NA	0.11625
QTL_WEIGHT	Endocrine/Metabolic	Body Weight	Quantitative	EUR	2:227465418-228657003	2	228047478	A	C	0.4969	0.012071	0.00176	NA	NA	6.96e-12	11.158	1142291	3	+++	0.036393	Known	rs4294998	MODIFIER	Intron	SPHKAP	ENSG00000153820	ENST00000392056	NA	NA	0.16704
QTL_WEIGHT	Endocrine/Metabolic	Body Weight	Quantitative	EUR	2:229178094-230532646	2	229874493	G	C	0.3229	0.016712	0.001877	NA	NA	5.41e-19	18.267	1142291	3	+++	0.107534	Known	rs17324331	MODIFIER	Intron	TRIP12	ENSG00000153827	ENST00000675903	NA	NA	0.08183
QTL_WEIGHT	Endocrine/Metabolic	Body Weight	Quantitative	EUR	2:23043266-25845670	2	23673179	A	G	0.7406	0.020185	0.002091	NA	NA	4.76e-22	21.322	1142291	3	+++	0.044435	Known	rs12713004	MODIFIER	Intron	KLHL29	ENSG00000119771	ENST00000486442	NA	NA	0.80902
QTL_WEIGHT	Endocrine/Metabolic	Body Weight	Quantitative	EUR	2:231433151-233355938	2	232303830	C	T	0.0951	-0.02319	0.003118	NA	NA	1.03e-13	12.989	1142291	3	---	0.012838	Known	rs77336558	MODIFIER	Intron	DIS3L2	ENSG00000144535	ENST00000325385	NA	NA	0.10188
QTL_WEIGHT	Endocrine/Metabolic	Body Weight	Quantitative	EAS	2:231468033-232846033	2	232319257	A	G	0.5143	-0.014908	0.002264	NA	NA	4.55e-11	10.342	293866	5	-----	0.660159	Known	rs67163108	MODIFIER	Intron	DIS3L2	ENSG00000144535	ENST00000325385	NA	NA	0.12052
QTL_WEIGHT	Endocrine/Metabolic	Body Weight	Quantitative	EUR	2:235218900-236529441	2	235874331	A	G	0.7798	-0.017947	0.002145	NA	NA	5.92e-17	16.228	1142291	3	---	0.001199	Known	rs2009033	MODIFIER	Intron	AGAP1	ENSG00000157985	ENST00000304032	NA	NA	0.17423
QTL_WEIGHT	Endocrine/Metabolic	Body Weight	Quantitative	EAS	2:241051951-242068063	2	241552457	G	A	0.4033	0.015604	0.002337	NA	NA	2.44e-11	10.613	293866	5	++++-	0.261554	Known	rs870301	MODIFIER	Intron	BOK-AS1	ENSG00000234235	ENST00000434306	NA	NA	0.75689
QTL_WEIGHT	Endocrine/Metabolic	Body Weight	Quantitative	EUR	2:240258881-242226432	2	241671358	T	A	0.7696	-0.017241	0.002098	NA	NA	2.07e-16	15.684	1142291	3	---	0.113252	Known	rs7601000	MODERATE	Missense	ATG4B	ENSG00000168397	ENST00000404914	c.1061T>A	p.Leu354Gln	0.48602
QTL_WEIGHT	Endocrine/Metabolic	Body Weight	Quantitative	EAS	2:24363958-25764652	2	25255579	G	A	0.2128	0.017628	0.002825	NA	NA	4.38e-10	9.359	293866	5	+++++	0.715346	Known	rs77993651	MODIFIER	Intron	DNMT3A	ENSG00000119772	ENST00000321117	NA	NA	0.33426
QTL_WEIGHT	Endocrine/Metabolic	Body Weight	Quantitative	EAS	2:26187688-29274969	2	27452064	AAAC	A	0.3118	0.018879	0.002541	NA	NA	1.09e-13	12.963	287447	4	+++?+	0.916456	Known	rs151269177	MODIFIER	Intron	IFT172	ENSG00000138002	ENST00000260570	NA	NA	0.76262
QTL_WEIGHT	Endocrine/Metabolic	Body Weight	Quantitative	EUR	2:26018683-29465027	2	27526125	AT	A	0.6059	0.023573	0.002318	NA	NA	2.71e-24	23.567	844851	2	++?	0.010377	Known	rs11336847	MODIFIER	Downstream gene	GCKR	ENSG00000084734	ENST00000264717	NA	NA	0.59844
QTL_WEIGHT	Endocrine/Metabolic	Body Weight	Quantitative	EUR	2:29774156-30774156	2	30274156	C	G	0.4939	0.013283	0.002255	NA	NA	3.85e-9	8.414	844851	2	++?	0.344339	Known	rs6548006	MODIFIER	Intron	LBH	ENSG00000213626	ENST00000404397	NA	NA	0.97835
QTL_WEIGHT	Endocrine/Metabolic	Body Weight	Quantitative	EUR	2:32623427-33765093	2	33132029	G	C	0.0671	-0.03143	0.00354	NA	NA	6.77e-19	18.169	1142291	3	---	0.026804	Known	rs116072427	MODIFIER	Intron	LTBP1	ENSG00000049323	ENST00000404816	NA	NA	0.29642
QTL_WEIGHT	Endocrine/Metabolic	Body Weight	Quantitative	EAS	2:32743189-33843250	2	33262582	T	G	0.1801	-0.019225	0.002936	NA	NA	5.83e-11	10.234	293866	5	-----	0.827791	Known	rs59246149	MODIFIER	Intron	LTBP1	ENSG00000049323	ENST00000404816	NA	NA	0.37387
QTL_WEIGHT	Endocrine/Metabolic	Body Weight	Quantitative	EAS	2:35864091-36892152	2	36364091	G	A	0.1576	-0.017993	0.003195	NA	NA	1.79e-8	7.748	291173	4	----?	0.18356	Known	rs77219695	MODIFIER	Intron	CRIM1	ENSG00000150938	ENST00000280527	NA	NA	0.2173
QTL_WEIGHT	Endocrine/Metabolic	Body Weight	Quantitative	EUR	2:35866668-37320022	2	36553406	G	A	0.3086	0.02022	0.001892	NA	NA	1.17e-26	25.932	1142291	3	+++	0.146032	Known	rs10172196	MODIFIER	Downstream gene	CRIM1	ENSG00000150938	ENST00000280527	NA	NA	0.60615
QTL_WEIGHT	Endocrine/Metabolic	Body Weight	Quantitative	EAS	2:38009207-39150957	2	38547263	T	C	0.029	0.048518	0.006853	NA	NA	1.44e-12	11.841	291173	4	++++?	0.383514	Known	rs150823894	MODIFIER	Intergenic	-	-	-	NA	NA	0.63088
QTL_WEIGHT	Endocrine/Metabolic	Body Weight	Quantitative	EUR	2:39559162-40618331	2	40065582	G	GC	0.3976	-0.011875	0.001845	NA	NA	1.22e-10	9.912	1142291	3	---	0.417715	Known	rs554026376	MODIFIER	Intron	SLC8A1-AS1	ENSG00000227028	ENST00000599740	NA	NA	0.36
QTL_WEIGHT	Endocrine/Metabolic	Body Weight	Quantitative	EUR	2:41183352-44020940	2	42478142	C	G	0.8538	0.018727	0.002547	NA	NA	1.94e-13	12.711	1142291	3	+++	0.003155	Known	rs7594734	MODIFIER	Intron	KCNG3	ENSG00000171126	ENST00000306078	NA	NA	0.08153
QTL_WEIGHT	Endocrine/Metabolic	Body Weight	Quantitative	EAS	2:43675328-44704580	2	44204580	A	G	0.2596	0.014301	0.002603	NA	NA	3.93e-8	7.406	293866	5	++++-	0.879843	Known	rs72800985	MODIFIER	Intron	PPM1B	ENSG00000138032	ENST00000282412	NA	NA	0.09032
QTL_WEIGHT	Endocrine/Metabolic	Body Weight	Quantitative	EAS	2:45394162-46394162	2	45894162	T	C	0.213	-0.017417	0.002874	NA	NA	1.36e-9	8.867	293866	5	-----	0.104787	Known	rs77540176	MODIFIER	Intron	PRKCE	ENSG00000171132	ENST00000306156	NA	NA	0.98041
QTL_WEIGHT	Endocrine/Metabolic	Body Weight	Quantitative	EUR	2:45323482-46928121	2	46427512	T	A	0.5097	0.012608	0.00228	NA	NA	3.21e-8	7.494	844851	2	++?	0.047473	Known	rs74179078	MODIFIER	Upstream gene	LINC02583	ENSG00000187600	ENST00000449601	NA	NA	0.06168
QTL_WEIGHT	Endocrine/Metabolic	Body Weight	Quantitative	EAS	2:46555940-47559216	2	47059216	T	C	0.3176	0.013505	0.002426	NA	NA	2.59e-8	7.586	293866	5	+++-+	0.640789	Known	rs2692217	MODIFIER	Intron	TTC7A	ENSG00000068724	ENST00000319190	NA	NA	0.31283
QTL_WEIGHT	Endocrine/Metabolic	Body Weight	Quantitative	EUR	2:47870660-49227766	2	48727766	T	C	0.2214	-0.014985	0.00212	NA	NA	1.57e-12	11.805	1142291	3	---	0.140859	Known	rs7561278	MODIFIER	Intron	LHCGR	ENSG00000138039	ENST00000294954	NA	NA	0.89749
QTL_WEIGHT	Endocrine/Metabolic	Body Weight	Quantitative	EUR	2:49473972-51862626	2	50001321	T	C	0.8441	-0.019658	0.002427	NA	NA	5.51e-16	15.259	1142291	3	---	0.111382	Known	rs6706613	MODIFIER	Intron	NRXN1	ENSG00000179915	ENST00000401669	NA	NA	0.08862
QTL_WEIGHT	Endocrine/Metabolic	Body Weight	Quantitative	EAS	2:50158721-51577338	2	50960451	G	C	0.4955	-0.014799	0.002259	NA	NA	5.71e-11	10.243	293866	5	---+-	0.012195	Known	rs12713126	MODIFIER	Intron	NRXN1	ENSG00000179915	ENST00000401669	NA	NA	0.15328
QTL_WEIGHT	Endocrine/Metabolic	Body Weight	Quantitative	EUR	2:53134252-55192457	2	53891920	G	A	0.3085	-0.016026	0.001881	NA	NA	1.60e-17	16.797	1142291	3	---	0.22766	Known	rs805407	MODIFIER	Intron	PSME4	ENSG00000068878	ENST00000404125	NA	NA	0.17783
QTL_WEIGHT	Endocrine/Metabolic	Body Weight	Quantitative	EAS	2:53137359-54773888	2	53990011	G	C	0.3426	-0.019562	0.002377	NA	NA	1.88e-16	15.727	293866	5	-----	0.487814	Known	rs72904908	MODIFIER	Intron	ACYP2	ENSG00000170634	ENST00000607452	NA	NA	0.24458
QTL_WEIGHT	Endocrine/Metabolic	Body Weight	Quantitative	AFR	2:54803602-55818589	2	55310961	A	G	0.495	0.028484	0.00511	NA	NA	2.49e-8	7.604	125837	2	++	0.227902	Known	rs6746287	MODIFIER	Intron	CCDC88A	ENSG00000115355	ENST00000436346	NA	NA	0.07263
QTL_WEIGHT	Endocrine/Metabolic	Body Weight	Quantitative	EAS	2:55369757-56369757	2	55869757	A	G	0.7607	-0.01586	0.00263	NA	NA	1.64e-9	8.786	293866	5	----+	0.468423	Known	rs3791679	MODIFIER	Intron	EFEMP1	ENSG00000115380	ENST00000355426	NA	NA	0.92978
QTL_WEIGHT	Endocrine/Metabolic	Body Weight	Quantitative	EUR	2:55232829-56664804	2	55879793	C	T	0.2282	-0.026764	0.00209	NA	NA	1.52e-37	36.817	1142291	3	---	1.17e-07	Known	rs59985551	MODIFIER	Intron	EFEMP1	ENSG00000115380	ENST00000355426	NA	NA	0.48414
QTL_WEIGHT	Endocrine/Metabolic	Body Weight	Quantitative	AFR	2:55915028-57226128	2	56684076	GA	G	0.5994	0.043712	0.005359	NA	NA	3.44e-16	15.463	125837	2	++	0.448096	Known	rs369172731	MODIFIER	Intergenic	-	-	-	NA	NA	0.27957
QTL_WEIGHT	Endocrine/Metabolic	Body Weight	Quantitative	EUR	2:57192382-60563076	2	58708147	T	G	0.5572	-0.025741	0.001783	NA	NA	3.03e-47	46.518	1142291	3	---	1.17e-05	Known	rs4671328	MODIFIER	Intron	LINC01122	ENSG00000233723	ENST00000452840	NA	NA	0.75453
QTL_WEIGHT	Endocrine/Metabolic	Body Weight	Quantitative	EAS	2:57929583-59312863	2	58756990	A	T	0.2808	-0.017476	0.002538	NA	NA	5.75e-12	11.24	293866	5	----+	0.332732	Known	rs2058625	MODIFIER	Intron	LINC01122	ENSG00000233723	ENST00000452840	NA	NA	0.79666
QTL_WEIGHT	Endocrine/Metabolic	Body Weight	Quantitative	EUR	2:5338526-6633076	2	6021755	T	G	0.3716	-0.015593	0.001819	NA	NA	1.01e-17	16.994	1142291	3	---	0.027038	Known	rs2609182	MODIFIER	Intergenic	-	-	-	NA	NA	0.32825
QTL_WEIGHT	Endocrine/Metabolic	Body Weight	Quantitative	AFR	2:59331583-60637789	2	60057562	T	C	0.3078	0.03438	0.005474	NA	NA	3.37e-10	9.472	125837	2	++	0.97822	Known	rs7603779	MODIFIER	Intron	-	ENSG00000271955	ENST00000606382	NA	NA	0.4497
QTL_WEIGHT	Endocrine/Metabolic	Body Weight	Quantitative	EUR	2:61999901-64653963	2	62621497	G	A	0.4118	0.016392	0.001784	NA	NA	3.99e-20	19.399	1142291	3	+++	0.625994	Known	rs13404126	MODIFIER	Intron	-	ENSG00000226622	ENST00000664749	NA	NA	0.36948
QTL_WEIGHT	Endocrine/Metabolic	Body Weight	Quantitative	EUR	2:1-2719660	2	630034	A	T	0.8264	0.073182	0.002338	NA	NA	4.51e-215	214.346	1142291	3	+++	8.55e-15	Known	rs13007086	MODIFIER	Intergenic	-	-	-	NA	NA	0.07323
QTL_WEIGHT	Endocrine/Metabolic	Body Weight	Quantitative	EAS	2:1-1172745	2	630070	T	C	0.9042	0.04449	0.003833	NA	NA	3.79e-31	30.421	293866	5	+++++	0.406939	Known	rs66906321	MODIFIER	Intergenic	-	-	-	NA	NA	0.02235
QTL_WEIGHT	Endocrine/Metabolic	Body Weight	Quantitative	AFR	2:1-1153874	2	631606	A	G	0.8752	0.060682	0.007735	NA	NA	4.33e-15	14.364	125837	2	++	0.309419	Known	rs10865548	MODIFIER	Intergenic	-	-	-	NA	NA	0.01609
QTL_WEIGHT	Endocrine/Metabolic	Body Weight	Quantitative	AMR	2:1-1157578	2	638838	G	GTTT	0.7962	0.081191	0.008891	NA	NA	6.74e-20	19.172	58926	2	++	0.355078	Known	rs71392529	MODIFIER	Intergenic	-	-	-	NA	NA	0.14005
QTL_WEIGHT	Endocrine/Metabolic	Body Weight	Quantitative	AFR	2:63184682-64579309	2	64076283	T	C	0.1358	-0.052223	0.007939	NA	NA	4.77e-11	10.322	125837	2	--	0.476639	Known	rs2917789	MODIFIER	Intergenic	-	-	-	NA	NA	0.27123
QTL_WEIGHT	Endocrine/Metabolic	Body Weight	Quantitative	AFR	2:66049597-68136958	2	67587646	T	C	0.4779	0.033747	0.00511	NA	NA	4.00e-11	10.398	125837	2	+-	0.002387	Known	rs7582772	MODIFIER	Intron	-	ENSG00000235495	ENST00000419809	NA	NA	0.70708
QTL_WEIGHT	Endocrine/Metabolic	Body Weight	Quantitative	EUR	2:66997688-70588855	2	67610421	T	C	0.4067	-0.017505	0.001784	NA	NA	9.97e-23	22.001	1142291	3	---	0.001007	Known	rs2861685	MODIFIER	Intron	-	ENSG00000235495	ENST00000419809	NA	NA	0.36614
QTL_WEIGHT	Endocrine/Metabolic	Body Weight	Quantitative	AFR	2:68668247-70220241	2	69359238	A	G	0.0976	-0.055225	0.009524	NA	NA	6.69e-9	8.175	125837	2	--	0.421558	Known	rs67760762	MODIFIER	Intron	GFPT1	ENSG00000198380	ENST00000357308	NA	NA	0.36007
QTL_WEIGHT	Endocrine/Metabolic	Body Weight	Quantitative	EAS	2:69464228-70655809	2	70027119	G	A	0.121	-0.022649	0.003435	NA	NA	4.29e-11	10.367	293866	5	-----	0.879698	Known	rs10195981	MODIFIER	Intron	PCBP1-AS1	ENSG00000179818	ENST00000628659	NA	NA	0.03727
QTL_WEIGHT	Endocrine/Metabolic	Body Weight	Quantitative	AFR	2:70466596-73387223	2	70966596	AG	A	0.6864	0.039284	0.00638	NA	NA	7.40e-10	9.131	125837	2	++	0.91552	Known	rs200583734	MODIFIER	Downstream gene	ATP6V1B1	ENSG00000116039	ENST00000234396	NA	NA	0.67409
QTL_WEIGHT	Endocrine/Metabolic	Body Weight	Quantitative	EAS	2:70664106-71948512	2	71292906	T	C	0.5083	0.013641	0.002257	NA	NA	1.50e-9	8.823	293866	5	+++++	0.383741	Known	rs12612297	MODIFIER	Intron	ZNF638	ENSG00000075292	ENST00000410075	NA	NA	0.01632
QTL_WEIGHT	Endocrine/Metabolic	Body Weight	Quantitative	EUR	2:70773961-71951390	2	71332315	C	G	0.5474	-0.014001	0.001773	NA	NA	2.86e-15	14.543	1142291	3	---	0.004384	Known	rs3771382	MODIFIER	Intron	ZNF638	ENSG00000075292	ENST00000264447	NA	NA	0.07129
QTL_WEIGHT	Endocrine/Metabolic	Body Weight	Quantitative	EUR	2:73955385-75146254	2	74562573	A	T	0.1295	0.0158	0.002599	NA	NA	1.21e-9	8.918	1142291	3	+++	0.201243	Known	rs11126435	MODIFIER	Intron	M1AP	ENSG00000159374	ENST00000421985	NA	NA	0.15663
QTL_WEIGHT	Endocrine/Metabolic	Body Weight	Quantitative	AFR	2:74172680-75172680	2	74672680	T	C	0.8046	0.038847	0.007094	NA	NA	4.35e-8	7.362	125837	2	+-	0.0657	Known	rs3025991	MODIFIER	Intron	SEMA4F	ENSG00000135622	ENST00000357877	NA	NA	0.09876
QTL_WEIGHT	Endocrine/Metabolic	Body Weight	Quantitative	EUR	2:76428928-77535841	2	77014151	A	G	0.4273	-0.010267	0.00177	NA	NA	6.61e-9	8.18	1142291	3	---	0.838682	Known	rs1446698	MODIFIER	Intron	LRRTM4	ENSG00000176204	ENST00000409884	NA	NA	0.02443
QTL_WEIGHT	Endocrine/Metabolic	Body Weight	Quantitative	EUR	2:78749249-80880328	2	79269949	G	C	0.1136	0.018079	0.002724	NA	NA	3.20e-11	10.494	1142291	3	+++	0.219555	Known	rs17016665	MODIFIER	Non coding transcript exon	-	ENSG00000286227	ENST00000651336	NA	NA	0.26032
QTL_WEIGHT	Endocrine/Metabolic	Body Weight	Quantitative	EUR	2:80921594-82226824	2	81613100	A	G	0.3342	0.011131	0.001857	NA	NA	2.05e-9	8.689	1142291	3	+++	0.655881	Known	rs10520327	MODIFIER	Intergenic	-	-	-	NA	NA	0.06063
QTL_WEIGHT	Endocrine/Metabolic	Body Weight	Quantitative	EAS	2:85027219-86085623	2	85546531	C	CTG	0.3693	0.013633	0.002339	NA	NA	5.59e-9	8.253	287447	4	+++?+	0.455591	Known	rs10700825	MODIFIER	3'UTR	GGCX	ENSG00000115486	ENST00000233838	NA	NA	0.06406
QTL_WEIGHT	Endocrine/Metabolic	Body Weight	Quantitative	EUR	2:84910714-87250104	2	86539030	T	C	0.6372	-0.013503	0.001817	NA	NA	1.07e-13	12.969	1142291	3	---	0.047039	Known	rs7557796	MODIFIER	Intron	CHMP3	ENSG00000115561	ENST00000263856	NA	NA	0.10182
QTL_WEIGHT	Endocrine/Metabolic	Body Weight	Quantitative	EUR	2:88071114-89299666	2	88617517	G	C	0.3519	0.013873	0.001823	NA	NA	2.74e-14	13.562	1142291	3	+++	3.75e-05	Known	rs6731022	MODIFIER	Intron	EIF2AK3	ENSG00000172071	ENST00000303236	NA	NA	0.20297
QTL_WEIGHT	Endocrine/Metabolic	Body Weight	Quantitative	EAS	2:88041243-89328708	2	88723477	C	G	0.5334	-0.0139	0.002322	NA	NA	2.15e-9	8.668	293866	5	-----	0.845272	Known	rs1581174	MODIFIER	Intron	RPIA	ENSG00000153574	ENST00000283646	NA	NA	0.12061
QTL_WEIGHT	Endocrine/Metabolic	Body Weight	Quantitative	EUR	2:8681705-10761802	2	9640965	C	T	0.4161	0.014134	0.00178	NA	NA	2.01e-15	14.696	1142291	3	+++	0.983086	Known	rs10427360	MODIFIER	Intron	-	ENSG00000240687	ENST00000667551	NA	NA	0.41944
QTL_WEIGHT	Endocrine/Metabolic	Body Weight	Quantitative	EUR	2:95007869-97163115	2	95852274	G	A	0.3908	-0.013103	0.001805	NA	NA	3.89e-13	12.41	1142291	3	---	0.022189	Known	rs4907282	MODIFIER	Intron	ANKRD36C	ENSG00000174501	ENST00000295246	NA	NA	0.05911
QTL_WEIGHT	Endocrine/Metabolic	Body Weight	Quantitative	EUR	3:101897681-103128323	3	102621328	C	A	0.1164	-0.017988	0.00275	NA	NA	6.11e-11	10.214	1142291	3	---	0.232257	Known	rs62274160	MODIFIER	Non coding transcript exon	-	ENSG00000241754	ENST00000658728	NA	NA	0.06109
QTL_WEIGHT	Endocrine/Metabolic	Body Weight	Quantitative	EUR	3:104382695-106389055	3	104899129	G	T	0.7549	0.016005	0.00207	NA	NA	1.06e-14	13.975	1142291	3	+++	0.114494	Known	rs1436351	MODIFIER	Intergenic	-	-	-	NA	NA	0.51374
QTL_WEIGHT	Endocrine/Metabolic	Body Weight	Quantitative	EUR	3:107121591-109265689	3	108305118	G	A	0.3663	0.013718	0.001831	NA	NA	6.78e-14	13.169	1142291	3	+++	0.221723	Known	rs2016469	MODIFIER	Intron	HHLA2	ENSG00000114455	ENST00000467761	NA	NA	0.23152
QTL_WEIGHT	Endocrine/Metabolic	Body Weight	Quantitative	EUR	3:113451951-114972435	3	114464732	A	G	0.1827	-0.015161	0.002277	NA	NA	2.77e-11	10.558	1142291	3	---	0.593897	Known	rs11925245	MODIFIER	Intron	ZBTB20	ENSG00000181722	ENST00000675478	NA	NA	0.53353
QTL_WEIGHT	Endocrine/Metabolic	Body Weight	Quantitative	EUR	3:116633025-117775520	3	117133797	TTTG	T	0.3226	-0.012863	0.002055	NA	NA	3.87e-10	9.413	1142291	3	---	0.280286	Known	rs35915486	MODIFIER	Intron	LSAMP	ENSG00000185565	ENST00000474851	NA	NA	0.15654
QTL_WEIGHT	Endocrine/Metabolic	Body Weight	Quantitative	EUR	3:117804668-118829744	3	118329428	A	G	0.742	-0.011694	0.002051	NA	NA	1.19e-8	7.926	1142291	3	---	0.180905	Known	rs1066602	MODIFIER	Intron	-	ENSG00000243276	ENST00000482142	NA	NA	0.1434
QTL_WEIGHT	Endocrine/Metabolic	Body Weight	Quantitative	EUR	3:119314499-120597259	3	119839004	A	T	0.1962	-0.013657	0.002178	NA	NA	3.60e-10	9.444	1142291	3	---	0.042159	Known	rs6808874	MODIFIER	Intron	GSK3B	ENSG00000082701	ENST00000264235	NA	NA	0.0423
QTL_WEIGHT	Endocrine/Metabolic	Body Weight	Quantitative	EUR	3:121131726-122342200	3	121664450	G	A	0.226	0.011957	0.002105	NA	NA	1.34e-8	7.871	1142291	3	+++	0.057151	Known	rs7153	MODIFIER	Upstream gene	HCLS1	ENSG00000180353	ENST00000314583	NA	NA	0.01848
QTL_WEIGHT	Endocrine/Metabolic	Body Weight	Quantitative	EUR	3:122799495-124068959	3	123334563	C	T	0.3451	-0.013878	0.001856	NA	NA	7.58e-14	13.12	1142291	3	---	0.000797	Known	rs9849919	MODIFIER	Intron	ADCY5	ENSG00000173175	ENST00000462833	NA	NA	0.39997
QTL_WEIGHT	Endocrine/Metabolic	Body Weight	Quantitative	EUR	3:128554729-130424824	3	129273204	G	A	0.7904	0.023081	0.002218	NA	NA	2.32e-25	24.634	1142291	3	+++	0.000235	Known	rs6762578	MODIFIER	Intron	COPG1	ENSG00000181789	ENST00000314797	NA	NA	0.21185
QTL_WEIGHT	Endocrine/Metabolic	Body Weight	Quantitative	EAS	3:128765010-129830050	3	129301935	A	G	0.74	0.016018	0.002565	NA	NA	4.24e-10	9.372	293866	5	+++++	0.968287	Known	rs6765930	LOW	Splice polypyrimidine tract	HMCES	ENSG00000183624	ENST00000383463	NA	NA	0.29266
QTL_WEIGHT	Endocrine/Metabolic	Body Weight	Quantitative	EAS	3:131512051-132534844	3	132012051	C	A	0.2331	0.01585	0.00266	NA	NA	2.54e-9	8.595	293866	5	+++++	0.13714	Known	rs9810769	MODIFIER	Intron	CPNE4	ENSG00000196353	ENST00000429747	NA	NA	0.1729
QTL_WEIGHT	Endocrine/Metabolic	Body Weight	Quantitative	EUR	3:131157659-132608747	3	132039233	G	A	0.3106	0.022384	0.001894	NA	NA	3.14e-32	31.503	1142291	3	+++	0.000208	Known	rs1320903	MODIFIER	Upstream gene	CPNE4	ENSG00000196353	ENST00000429747	NA	NA	0.11711
QTL_WEIGHT	Endocrine/Metabolic	Body Weight	Quantitative	EUR	3:133954249-135076859	3	134472461	C	A	0.6945	0.011594	0.001925	NA	NA	1.71e-9	8.766	1142291	3	+++	0.79326	Known	rs6766897	MODIFIER	Intergenic	-	-	-	NA	NA	0.11427
QTL_WEIGHT	Endocrine/Metabolic	Body Weight	Quantitative	EUR	3:135896103-136896103	3	136396103	C	T	0.7236	0.010936	0.001974	NA	NA	3.02e-8	7.519	1142291	3	+++	0.296358	Known	rs1964675	MODIFIER	Intron	STAG1	ENSG00000118007	ENST00000383202	NA	NA	0.08489
QTL_WEIGHT	Endocrine/Metabolic	Body Weight	Quantitative	EUR	3:137856791-138914570	3	138405272	T	G	0.143	-0.018988	0.002551	NA	NA	9.82e-14	13.008	1142291	3	---	0.375883	Known	rs2293251	MODIFIER	3'UTR	MRAS	ENSG00000158186	ENST00000423968	NA	NA	0.17604
QTL_WEIGHT	Endocrine/Metabolic	Body Weight	Quantitative	EAS	3:14382463-15413458	3	14899977	A	T	0.3145	-0.014848	0.002428	NA	NA	9.64e-10	9.016	293866	5	-----	0.809758	Known	rs60753809	MODIFIER	Intron	FGD5	ENSG00000154783	ENST00000285046	NA	NA	0.082
QTL_WEIGHT	Endocrine/Metabolic	Body Weight	Quantitative	EUR	3:140814639-142185796	3	141386728	A	G	0.4441	0.041806	0.001755	NA	NA	2.02e-125	124.695	1142291	3	+++	2.49e-13	Known	rs724016	MODIFIER	Intron	ZBTB38	ENSG00000177311	ENST00000321464	NA	NA	0.45211
QTL_WEIGHT	Endocrine/Metabolic	Body Weight	Quantitative	EAS	3:140812580-142164464	3	141428572	T	C	0.3457	0.038394	0.002378	NA	NA	1.22e-58	57.913	293866	5	+++++	0.483742	Known	rs7650602	MODIFIER	Intron	ZBTB38	ENSG00000177311	ENST00000321464	NA	NA	0.24724
QTL_WEIGHT	Endocrine/Metabolic	Body Weight	Quantitative	EUR	3:146895799-148274188	3	147733712	T	C	0.431	-0.011305	0.00177	NA	NA	1.69e-10	9.772	1142291	3	---	0.187893	Known	rs62273999	MODIFIER	Upstream gene	-	ENSG00000289451	ENST00000689363	NA	NA	0.41038
QTL_WEIGHT	Endocrine/Metabolic	Body Weight	Quantitative	EUR	3:148480687-149658474	3	148985160	G	A	0.2983	0.013858	0.001957	NA	NA	1.43e-12	11.845	1142291	3	+++	0.367169	Known	rs62274627	MODIFIER	Downstream gene	UBQLN4P1	ENSG00000241627	ENST00000461599	NA	NA	0.32482
QTL_WEIGHT	Endocrine/Metabolic	Body Weight	Quantitative	EUR	3:153053199-154889091	3	154225057	TA	T	0.5144	0.021023	0.002313	NA	NA	9.99e-20	19	844851	2	++?	0.737981	Known	rs33997555	MODIFIER	Intron	ARHGEF26	ENSG00000114790	ENST00000465093	NA	NA	0.18776
QTL_WEIGHT	Endocrine/Metabolic	Body Weight	Quantitative	EUR	3:154970860-156697632	3	156173300	C	G	0.527	0.01078	0.001766	NA	NA	1.03e-9	8.986	1142291	3	+++	0.37443	Known	rs6441042	MODIFIER	Intron	KCNAB1	ENSG00000169282	ENST00000490337	NA	NA	0.49194
QTL_WEIGHT	Endocrine/Metabolic	Body Weight	Quantitative	EUR	3:159492214-160519748	3	160016881	A	C	0.4131	0.010445	0.001776	NA	NA	4.07e-9	8.39	1142291	3	+++	0.001295	Known	rs522127	MODIFIER	Intron	IL12A-AS1	ENSG00000244040	ENST00000497452	NA	NA	0.0277
QTL_WEIGHT	Endocrine/Metabolic	Body Weight	Quantitative	EUR	3:161175957-162591780	3	161759288	A	G	0.4209	0.016142	0.001778	NA	NA	1.10e-19	18.959	1142291	3	+++	0.067712	Known	rs528970	MODIFIER	Intergenic	-	-	-	NA	NA	0.03738
QTL_WEIGHT	Endocrine/Metabolic	Body Weight	Quantitative	EUR	3:167918902-168989906	3	168466091	T	C	0.2495	0.014625	0.002008	NA	NA	3.26e-13	12.487	1142291	3	+++	0.848225	Known	rs97529	MODIFIER	Intron	EGFEM1P	ENSG00000206120	ENST00000431685	NA	NA	0.9887
QTL_WEIGHT	Endocrine/Metabolic	Body Weight	Quantitative	EUR	3:169613480-174575024	3	172251287	C	G	0.5018	0.019521	0.001748	NA	NA	5.87e-29	28.231	1142291	3	+++	0.075705	Known	rs7652177	MODERATE	Missense	FNDC3B	ENSG00000075420	ENST00000415807	c.536C>G	p.Thr179Ser	0.94206
QTL_WEIGHT	Endocrine/Metabolic	Body Weight	Quantitative	EAS	3:171908766-173896515	3	172447200	A	G	0.2296	-0.02022	0.00269	NA	NA	5.62e-14	13.251	293866	5	----+	0.43202	Known	rs6774762	MODIFIER	Intron	GHSR	ENSG00000121853	ENST00000241256	NA	NA	0.17948
QTL_WEIGHT	Endocrine/Metabolic	Body Weight	Quantitative	EUR	3:176102499-177699532	3	176638568	A	G	0.3312	0.011641	0.001864	NA	NA	4.23e-10	9.373	1142291	3	+++	0.399276	Known	rs838204	MODIFIER	Intron	LINC01208	ENSG00000223715	ENST00000652470	NA	NA	0.40042
QTL_WEIGHT	Endocrine/Metabolic	Body Weight	Quantitative	AFR	3:177486628-178492437	3	177986628	C	T	0.8098	-0.039472	0.007198	NA	NA	4.16e-8	7.38	125837	2	-+	0.042022	Known	rs9808973	MODIFIER	Intergenic	-	-	-	NA	NA	0.24018
QTL_WEIGHT	Endocrine/Metabolic	Body Weight	Quantitative	EUR	3:177891624-179253188	3	178717364	G	A	0.0651	0.024131	0.003668	NA	NA	4.74e-11	10.324	1142291	3	+++	0.036099	Known	rs61796872	MODIFIER	Intron	KCNMB2	ENSG00000197584	ENST00000452583	NA	NA	0.22646
QTL_WEIGHT	Endocrine/Metabolic	Body Weight	Quantitative	EUR	3:17117613-18750881	3	18176279	T	C	0.1247	0.021435	0.002626	NA	NA	3.28e-16	15.484	1142291	3	+++	0.192086	Known	rs35171423	MODIFIER	Intron	TBC1D5	ENSG00000131374	ENST00000414318	NA	NA	0.12683
QTL_WEIGHT	Endocrine/Metabolic	Body Weight	Quantitative	EAS	3:183117293-184211413	3	183634546	G	A	0.4552	-0.015158	0.002264	NA	NA	2.15e-11	10.667	293866	5	-----	0.440655	Known	rs6777400	MODIFIER	Upstream gene	KLHL24	ENSG00000114796	ENST00000242810	NA	NA	0.01578
QTL_WEIGHT	Endocrine/Metabolic	Body Weight	Quantitative	EUR	3:180151962-184881554	3	184277553	C	T	0.4981	-0.022808	0.001746	NA	NA	5.36e-39	38.271	1142291	3	---	1.17e-10	Known	rs1001817	MODIFIER	Intron	ECE2	ENSG00000145194	ENST00000404464	NA	NA	0.18771
QTL_WEIGHT	Endocrine/Metabolic	Body Weight	Quantitative	EAS	3:185277532-186277532	3	185777532	G	A	0.3301	-0.013172	0.00241	NA	NA	4.61e-8	7.336	293866	5	----+	0.213709	Known	rs13092876	MODIFIER	Intron	IGF2BP2	ENSG00000073792	ENST00000382199	NA	NA	0.04517
QTL_WEIGHT	Endocrine/Metabolic	Body Weight	Quantitative	AFR	3:182122950-186622076	3	186080507	T	C	0.4909	-0.036679	0.005142	NA	NA	9.81e-13	12.009	125837	2	-+	0.017623	Known	rs56940353	MODIFIER	Intron	ETV5	ENSG00000244405	ENST00000306376	NA	NA	0.36609
QTL_WEIGHT	Endocrine/Metabolic	Body Weight	Quantitative	EUR	3:184955284-186631467	3	186108951	T	G	0.8171	0.035237	0.002325	NA	NA	6.95e-52	51.158	1142291	3	+++	7.7e-11	Known	rs869400	MODIFIER	5'UTR	ETV5	ENSG00000244405	ENST00000306376	NA	NA	0.44046
QTL_WEIGHT	Endocrine/Metabolic	Body Weight	Quantitative	EUR	3:187218049-188382647	3	187718049	G	A	0.6471	-0.014683	0.002374	NA	NA	6.21e-10	9.207	844851	2	--?	0.076909	Known	rs9841150	MODIFIER	Downstream gene	BCL6	ENSG00000113916	ENST00000406870	NA	NA	0.54581
QTL_WEIGHT	Endocrine/Metabolic	Body Weight	Quantitative	EUR	3:189025535-190027964	3	189527063	C	T	0.5558	0.010477	0.00179	NA	NA	4.83e-9	8.316	1142291	3	+++	0.725181	Known	rs9290894	MODIFIER	Intergenic	-	-	-	NA	NA	0.14053
QTL_WEIGHT	Endocrine/Metabolic	Body Weight	Quantitative	EAS	3:18970016-20035449	3	19500954	C	T	0.2401	-0.014733	0.002635	NA	NA	2.25e-8	7.647	293866	5	----+	0.860369	Known	rs79153241	MODIFIER	Intron	KCNH8	ENSG00000183960	ENST00000328405	NA	NA	0.0382
QTL_WEIGHT	Endocrine/Metabolic	Body Weight	Quantitative	EUR	3:192217309-193249828	3	192726953	G	C	0.2182	0.012226	0.002125	NA	NA	8.75e-9	8.058	1142291	3	+++	0.039255	Known	rs13088552	MODIFIER	Intron	FGF12	ENSG00000114279	ENST00000445105	NA	NA	0.0683
QTL_WEIGHT	Endocrine/Metabolic	Body Weight	Quantitative	EUR	3:193374888-194446601	3	193912292	T	C	0.3117	-0.011959	0.001915	NA	NA	4.24e-10	9.373	1142291	3	---	0.035508	Known	rs1797846	MODIFIER	Intergenic	-	-	-	NA	NA	0.15098
QTL_WEIGHT	Endocrine/Metabolic	Body Weight	Quantitative	EUR	3:194610502-196988789	3	196409940	CT	C	0.4054	0.02069	0.002465	NA	NA	4.72e-17	16.326	844851	2	++?	0.356912	Known	rs71621242	MODIFIER	Intron	UBXN7	ENSG00000163960	ENST00000296328	NA	NA	0.56204
QTL_WEIGHT	Endocrine/Metabolic	Body Weight	Quantitative	EUR	3:19567152-21213127	3	20467924	TC	T	0.4492	-0.012766	0.001767	NA	NA	5.02e-13	12.299	1142291	3	---	0.908543	Known	rs35498324	MODIFIER	Intron	SGO1-AS1	ENSG00000231304	ENST00000634618	NA	NA	0.05056
QTL_WEIGHT	Endocrine/Metabolic	Body Weight	Quantitative	EUR	3:21252590-22270860	3	21764738	A	G	0.6084	-0.012083	0.001795	NA	NA	1.68e-11	10.775	1142291	3	---	0.064186	Known	rs2335509	MODIFIER	Intron	ZNF385D	ENSG00000151789	ENST00000494118	NA	NA	0.6932
QTL_WEIGHT	Endocrine/Metabolic	Body Weight	Quantitative	EAS	3:22649003-24096720	3	23304371	C	T	0.174	0.020258	0.002988	NA	NA	1.20e-11	10.92	293866	5	+++++	0.700314	Known	rs57131555	MODIFIER	Intron	UBE2E2	ENSG00000182247	ENST00000396703	NA	NA	0.07749
QTL_WEIGHT	Endocrine/Metabolic	Body Weight	Quantitative	EUR	3:22832309-24074271	3	23449350	A	G	0.5572	0.010701	0.001778	NA	NA	1.76e-9	8.755	1142291	3	+++	0.005435	Known	rs6780787	MODIFIER	Intron	UBE2E2	ENSG00000182247	ENST00000396703	NA	NA	0.07409
QTL_WEIGHT	Endocrine/Metabolic	Body Weight	Quantitative	EAS	3:24536297-25617571	3	25068924	T	A	0.6053	0.017175	0.0023	NA	NA	8.18e-14	13.087	293866	5	+++++	0.476221	Known	rs7619139	MODIFIER	Intron	RARB	ENSG00000077092	ENST00000455576	NA	NA	0.79405
QTL_WEIGHT	Endocrine/Metabolic	Body Weight	Quantitative	EUR	3:24535189-25905095	3	25068924	T	A	0.5851	0.023177	0.001783	NA	NA	1.24e-38	37.906	1142291	3	+++	3.72e-12	Known	rs7619139	MODIFIER	Intron	RARB	ENSG00000077092	ENST00000455576	NA	NA	0.97004
QTL_WEIGHT	Endocrine/Metabolic	Body Weight	Quantitative	EUR	3:25925476-27001929	3	26501929	C	T	0.1738	-0.013769	0.002312	NA	NA	2.59e-9	8.586	1142291	3	---	0.33971	Known	rs2202157	MODIFIER	Intergenic	-	-	-	NA	NA	0.55266
QTL_WEIGHT	Endocrine/Metabolic	Body Weight	Quantitative	EUR	3:29510042-30557871	3	30029889	A	G	0.5496	0.012632	0.001759	NA	NA	6.90e-13	12.161	1142291	3	+++	0.073909	Known	rs7426945	MODIFIER	Intergenic	-	-	-	NA	NA	0.10786
QTL_WEIGHT	Endocrine/Metabolic	Body Weight	Quantitative	EUR	3:30869309-31916919	3	31404626	GCA	G	0.2909	-0.015301	0.002522	NA	NA	1.30e-9	8.885	844851	2	--?	0.969879	Known	rs10575439	MODIFIER	Intergenic	-	-	-	NA	NA	0.26634
QTL_WEIGHT	Endocrine/Metabolic	Body Weight	Quantitative	AFR	3:32961837-33962696	3	33461837	G	A	0.2531	-0.033284	0.005955	NA	NA	2.28e-8	7.642	125837	2	--	0.25678	Known	rs60590710	MODIFIER	Intergenic	-	-	-	NA	NA	0.1125
QTL_WEIGHT	Endocrine/Metabolic	Body Weight	Quantitative	EUR	3:32653498-36295247	3	34954237	T	C	0.1237	0.023452	0.002716	NA	NA	5.89e-18	17.23	1142291	3	+++	0.001374	Known	rs62262165	MODIFIER	Intergenic	-	-	-	NA	NA	0.16145
QTL_WEIGHT	Endocrine/Metabolic	Body Weight	Quantitative	EUR	3:36348130-37406926	3	36904100	T	C	0.6157	-0.011367	0.001801	NA	NA	2.76e-10	9.559	1142291	3	---	0.082465	Known	rs9882924	MODIFIER	Intron	TRANK1	ENSG00000168016	ENST00000645898	NA	NA	0.42255
QTL_WEIGHT	Endocrine/Metabolic	Body Weight	Quantitative	EUR	3:37477937-39004365	3	37977937	C	T	0.2218	0.012582	0.002172	NA	NA	6.92e-9	8.16	1142291	3	+++	0.001152	Known	rs9826470	MODIFIER	Intron	CTDSPL	ENSG00000144677	ENST00000273179	NA	NA	0.07004
QTL_WEIGHT	Endocrine/Metabolic	Body Weight	Quantitative	EUR	3:3774957-4800173	3	4295029	A	C	0.5317	0.011283	0.001764	NA	NA	1.59e-10	9.798	1142291	3	+++	0.409534	Known	rs310726	MODIFIER	Intron	-	ENSG00000286579	ENST00000653118	NA	NA	0.4379
QTL_WEIGHT	Endocrine/Metabolic	Body Weight	Quantitative	EUR	3:40646216-42992996	3	41213867	T	G	0.4793	-0.017088	0.001757	NA	NA	2.34e-22	21.63	1142291	3	---	0.181505	Known	rs1798794	MODIFIER	Intron	CTNNB1	ENSG00000168036	ENST00000349496	NA	NA	0.27716
QTL_WEIGHT	Endocrine/Metabolic	Body Weight	Quantitative	EAS	3:41761582-42835507	3	42267243	G	A	0.7021	0.016844	0.002459	NA	NA	7.39e-12	11.131	293866	5	+++-+	0.304333	Known	rs10460960	MODIFIER	Upstream gene	CCK	ENSG00000187094	ENST00000396169	NA	NA	0.42708
QTL_WEIGHT	Endocrine/Metabolic	Body Weight	Quantitative	EUR	3:43360678-45381366	3	44721338	A	G	0.2144	-0.015328	0.002121	NA	NA	4.95e-13	12.306	1142291	3	---	0.502369	Known	rs56084453	MODERATE	Missense	ZNF502	ENSG00000196653	ENST00000436624	c.521A>G	p.Gln174Arg	0.74149
QTL_WEIGHT	Endocrine/Metabolic	Body Weight	Quantitative	EAS	3:46389988-48961207	3	47369074	C	G	0.4395	0.017361	0.002258	NA	NA	1.49e-14	13.828	293866	5	+++++	0.605202	Known	rs57346147	MODIFIER	Intergenic	-	-	-	NA	NA	0.38846
QTL_WEIGHT	Endocrine/Metabolic	Body Weight	Quantitative	EUR	3:46316101-54340463	3	49892782	C	T	0.4842	0.02571	0.001764	NA	NA	4.06e-48	47.391	1142291	3	+++	0.038586	Known	rs6795703	MODIFIER	Intron	MST1R	ENSG00000164078	ENST00000296474	NA	NA	0.13851
QTL_WEIGHT	Endocrine/Metabolic	Body Weight	Quantitative	EUR	3:4801963-6478752	3	5947995	A	T	0.3473	0.013082	0.001837	NA	NA	1.07e-12	11.971	1142291	3	+++	0.002055	Known	rs7640881	MODIFIER	Intergenic	-	-	-	NA	NA	0.13226
QTL_WEIGHT	Endocrine/Metabolic	Body Weight	Quantitative	EAS	3:52314880-53422902	3	52835247	C	A	0.5547	-0.014	0.00227	NA	NA	6.94e-10	9.159	293866	5	-----	0.034937	Known	rs2276823	MODIFIER	Upstream gene	MUSTN1	ENSG00000272573	ENST00000446157	NA	NA	0.04655
QTL_WEIGHT	Endocrine/Metabolic	Body Weight	Quantitative	EUR	3:54391399-55391399	3	54891399	C	T	0.0134	0.047533	0.007338	NA	NA	9.32e-11	10.031	1142291	3	+++	0.223452	Known	rs112362995	MODERATE	Missense	CACNA2D3	ENSG00000157445	ENST00000474759	c.2195C>T	p.Thr732Met	0.99989
QTL_WEIGHT	Endocrine/Metabolic	Body Weight	Quantitative	EUR	3:55798709-58494040	3	56652301	T	C	0.368	-0.013385	0.001806	NA	NA	1.25e-13	12.903	1142291	3	---	5.14e-05	Known	rs6762851	MODIFIER	Intron	TASOR	ENSG00000163946	ENST00000683822	NA	NA	0.49542
QTL_WEIGHT	Endocrine/Metabolic	Body Weight	Quantitative	EUR	3:59155339-63395253	3	61254024	A	G	0.1562	-0.027185	0.002385	NA	NA	4.26e-30	29.37	1142291	3	---	2.38e-07	Known	rs74934567	MODIFIER	Upstream gene	FHIT	ENSG00000189283	ENST00000492590	NA	NA	0.61255
QTL_WEIGHT	Endocrine/Metabolic	Body Weight	Quantitative	EUR	3:64213137-65635590	3	64716599	C	G	0.264	0.015253	0.002018	NA	NA	4.08e-14	13.39	1142291	3	+++	0.001961	Known	rs4616635	MODIFIER	Intron	ADAMTS9-AS2	ENSG00000241684	ENST00000650103	NA	NA	0.38614
QTL_WEIGHT	Endocrine/Metabolic	Body Weight	Quantitative	EUR	3:65768033-66956450	3	66384219	T	C	0.2765	0.013886	0.00196	NA	NA	1.39e-12	11.856	1142291	3	+++	0.042872	Known	rs2306272	MODERATE	Missense	LRIG1	ENSG00000144749	ENST00000273261	c.1843A>G	p.Met615Val	0.96338
QTL_WEIGHT	Endocrine/Metabolic	Body Weight	Quantitative	EUR	3:69903654-71855254	3	70509322	T	C	0.2036	0.013397	0.002184	NA	NA	8.56e-10	9.067	1142291	3	+++	0.071049	Known	rs61604727	MODIFIER	Intron	SAMMSON	ENSG00000240405	ENST00000641053	NA	NA	0.02926
QTL_WEIGHT	Endocrine/Metabolic	Body Weight	Quantitative	EAS	3:71173481-72191401	3	71676225	A	T	0.3437	-0.014254	0.002414	NA	NA	3.53e-9	8.452	293866	5	-----	0.948554	Known	rs72628643	MODIFIER	3'UTR	EIF4E3	ENSG00000163412	ENST00000425534	NA	NA	0.27614
QTL_WEIGHT	Endocrine/Metabolic	Body Weight	Quantitative	EUR	3:72763370-73827754	3	73322065	C	A	0.2483	0.013801	0.002051	NA	NA	1.71e-11	10.767	1142291	3	+++	0.000759	Known	rs9826357	MODIFIER	Intergenic	-	-	-	NA	NA	0.15344
QTL_WEIGHT	Endocrine/Metabolic	Body Weight	Quantitative	EUR	3:76751156-79381301	3	77624623	G	A	0.489	-0.013798	0.001755	NA	NA	3.78e-15	14.423	1142291	3	---	0.00355	Known	rs34486006	MODIFIER	Intron	ROBO2	ENSG00000185008	ENST00000696593	NA	NA	0.11954
QTL_WEIGHT	Endocrine/Metabolic	Body Weight	Quantitative	EUR	3:7595760-8603005	3	8097114	A	T	0.5183	0.011504	0.001755	NA	NA	5.56e-11	10.255	1142291	3	+++	0.389838	Known	rs1554193	LOW	Splice polypyrimidine tract	-	ENSG00000228351	ENST00000649560	NA	NA	0.42784
QTL_WEIGHT	Endocrine/Metabolic	Body Weight	Quantitative	EAS	3:84218031-85285633	3	84725084	C	T	0.3747	0.013692	0.002334	NA	NA	4.46e-9	8.351	293866	5	+++++	0.956365	Known	rs79940559	MODIFIER	Intron	LINC00971	ENSG00000242641	ENST00000484892	NA	NA	0.03457
QTL_WEIGHT	Endocrine/Metabolic	Body Weight	Quantitative	EUR	3:79888102-90954043	3	85800891	C	T	0.1995	0.025137	0.002212	NA	NA	6.32e-30	29.199	1142291	3	+++	0.050359	Known	rs7640660	MODIFIER	Intron	CADM2	ENSG00000175161	ENST00000383699	NA	NA	0.05076
QTL_WEIGHT	Endocrine/Metabolic	Body Weight	Quantitative	EAS	3:9430809-10661200	3	9933702	C	G	0.5481	-0.017104	0.002404	NA	NA	1.12e-12	11.951	293866	5	-----	0.946085	Known	rs2270894	MODIFIER	Upstream gene	CRELD1	ENSG00000163703	ENST00000452070	NA	NA	0.95391
QTL_WEIGHT	Endocrine/Metabolic	Body Weight	Quantitative	EUR	3:8861477-16146335	3	9933702	C	G	0.2312	-0.026263	0.002142	NA	NA	1.47e-34	33.833	1142291	3	---	4.01e-05	Known	rs2270894	MODIFIER	Upstream gene	CRELD1	ENSG00000163703	ENST00000452070	NA	NA	0.6718
QTL_WEIGHT	Endocrine/Metabolic	Body Weight	Quantitative	EUR	3:93286912-95031741	3	94267527	A	G	0.5228	-0.019471	0.001755	NA	NA	1.33e-28	27.875	1142291	3	---	0.023862	Known	rs2034768	MODIFIER	Intergenic	-	-	-	NA	NA	0.18034
QTL_WEIGHT	Endocrine/Metabolic	Body Weight	Quantitative	EUR	3:98277251-99963513	3	99434162	T	G	0.3545	0.013184	0.001841	NA	NA	7.99e-13	12.097	1142291	3	+++	0.054703	Known	rs6440606	MODIFIER	Intergenic	-	-	-	NA	NA	0.09623
QTL_WEIGHT	Endocrine/Metabolic	Body Weight	Quantitative	EUR	4:294934-2787539	4	1729399	G	A	0.3656	0.017107	0.001807	NA	NA	2.88e-21	20.541	1142291	3	+++	0.069751	Known	rs798761	MODIFIER	Intron	TACC3	ENSG00000013810	ENST00000313288	NA	NA	0.07877
QTL_WEIGHT	Endocrine/Metabolic	Body Weight	Quantitative	EUR	4:100710521-102967284	4	102267552	C	T	0.0621	0.050278	0.003973	NA	NA	1.05e-36	35.978	1142291	3	+++	1.37e-06	Known	rs13107325	MODERATE	Missense	SLC39A8	ENSG00000138821	ENST00000356736	c.1171G>A	p.Ala391Thr	0.99688
QTL_WEIGHT	Endocrine/Metabolic	Body Weight	Quantitative	AFR	4:103204596-104213085	4	103704596	C	T	0.6947	0.033135	0.005888	NA	NA	1.83e-8	7.738	125837	2	++	0.396223	Known	rs28438896	MODIFIER	Intron	TACR3	ENSG00000169836	ENST00000304883	NA	NA	0.23817
QTL_WEIGHT	Endocrine/Metabolic	Body Weight	Quantitative	EAS	4:104676182-105796201	4	105278348	A	T	0.2243	-0.016791	0.002694	NA	NA	4.58e-10	9.339	293866	5	-----	0.391839	Known	rs2647257	MODIFIER	3'UTR	TET2	ENSG00000168769	ENST00000380013	NA	NA	0.06521
QTL_WEIGHT	Endocrine/Metabolic	Body Weight	Quantitative	EUR	4:104105243-106407638	4	105293951	TC	T	0.394	-0.01706	0.002317	NA	NA	1.80e-13	12.745	844851	2	--?	0.744818	Known	rs57395720	MODIFIER	Downstream gene	RN7SL89P	ENSG00000243383	ENST00000480252	NA	NA	0.27619
QTL_WEIGHT	Endocrine/Metabolic	Body Weight	Quantitative	EUR	4:111175106-112902274	4	112402274	C	A	0.2038	0.017757	0.002195	NA	NA	5.98e-16	15.223	1142291	3	+++	0.104939	Known	rs57590313	MODIFIER	Intron	ALPK1	ENSG00000073331	ENST00000650871	NA	NA	0.99887
QTL_WEIGHT	Endocrine/Metabolic	Body Weight	Quantitative	EUR	4:113593286-114794039	4	114217955	AC	A	0.4393	-0.011902	0.001761	NA	NA	1.39e-11	10.856	1142291	3	---	0.511401	Known	rs34757013	MODIFIER	Intergenic	-	-	-	NA	NA	0.01511
QTL_WEIGHT	Endocrine/Metabolic	Body Weight	Quantitative	EUR	4:119833754-120955008	4	120333754	C	A	0.1279	0.014893	0.002641	NA	NA	1.71e-8	7.767	1142291	3	+++	0.866616	Known	rs72670468	MODIFIER	Intron	MAD2L1-DT	ENSG00000250938	ENST00000701263	NA	NA	0.1258
QTL_WEIGHT	Endocrine/Metabolic	Body Weight	Quantitative	EUR	4:121239095-123826523	4	121792708	A	C	0.4123	0.017819	0.001779	NA	NA	1.29e-23	22.889	1142291	3	+++	0.012894	Known	rs6821305	MODIFIER	Intergenic	-	-	-	NA	NA	0.54523
QTL_WEIGHT	Endocrine/Metabolic	Body Weight	Quantitative	EUR	4:127799808-128800746	4	128299808	A	G	0.3484	-0.010569	0.001856	NA	NA	1.24e-8	7.908	1142291	3	---	0.250389	Known	rs72683965	MODIFIER	Intron	LINC02615	ENSG00000251432	ENST00000509834	NA	NA	0.5014
QTL_WEIGHT	Endocrine/Metabolic	Body Weight	Quantitative	EUR	4:129293613-130531108	4	129838492	T	G	0.714	-0.018645	0.001952	NA	NA	1.28e-21	20.894	1142291	3	---	0.006175	Known	rs2952863	MODIFIER	Intron	LINC02465	ENSG00000249618	ENST00000658130	NA	NA	0.73963
QTL_WEIGHT	Endocrine/Metabolic	Body Weight	Quantitative	EUR	4:133946219-134946219	4	134446219	G	GTA	0.3282	-0.015696	0.002581	NA	NA	1.19e-9	8.924	844851	2	--?	0.471302	Known	rs34746351	MODIFIER	Intron	LINC02462	ENSG00000251291	ENST00000666281	NA	NA	0.67701
QTL_WEIGHT	Endocrine/Metabolic	Body Weight	Quantitative	EUR	4:135545624-136793031	4	136162038	A	C	0.5321	-0.01905	0.001768	NA	NA	4.52e-27	26.345	1142291	3	---	2.9e-05	Known	rs1296328	MODIFIER	Intron	-	ENSG00000251567	ENST00000513332	NA	NA	0.97064
QTL_WEIGHT	Endocrine/Metabolic	Body Weight	Quantitative	EUR	4:138328920-140372377	4	139130693	A	C	0.2132	0.01465	0.002144	NA	NA	8.31e-12	11.08	1142291	3	+++	0.007845	Known	rs35560118	MODIFIER	Intron	ELF2	ENSG00000109381	ENST00000686138	NA	NA	0.04786
QTL_WEIGHT	Endocrine/Metabolic	Body Weight	Quantitative	EUR	4:142207997-143918681	4	142863477	T	C	0.3557	0.01198	0.001839	NA	NA	7.30e-11	10.137	1142291	3	+++	0.310188	Known	rs7687464	MODIFIER	Intergenic	-	-	-	NA	NA	0.04763
QTL_WEIGHT	Endocrine/Metabolic	Body Weight	Quantitative	EAS	4:144101919-145742937	4	144644674	C	T	0.1945	0.020595	0.002977	NA	NA	4.58e-12	11.339	293866	5	+++++	0.340012	Known	rs6845999	MODIFIER	Upstream gene	HHIP	ENSG00000164161	ENST00000296575	NA	NA	0.15666
QTL_WEIGHT	Endocrine/Metabolic	Body Weight	Quantitative	EUR	4:143995697-145756431	4	144678756	G	A	0.523	0.027763	0.001758	NA	NA	3.51e-56	55.455	1142291	3	+++	1.65e-09	Known	rs2131354	MODIFIER	Intron	HHIP	ENSG00000164161	ENST00000296575	NA	NA	0.93798
QTL_WEIGHT	Endocrine/Metabolic	Body Weight	Quantitative	EUR	4:145932937-147547952	4	146932585	G	C	0.513	-0.010704	0.001758	NA	NA	1.14e-9	8.944	1142291	3	---	0.351087	Known	rs6537436	MODIFIER	Intron	TTC29	ENSG00000137473	ENST00000325106	NA	NA	0.07173
QTL_WEIGHT	Endocrine/Metabolic	Body Weight	Quantitative	EUR	4:14623186-15633515	4	15125114	AT	A	0.6246	-0.011314	0.001826	NA	NA	5.79e-10	9.237	1142291	3	---	0.17094	Known	rs33968287	MODIFIER	Intron	C1QTNF7-AS1	ENSG00000249252	ENST00000502344	NA	NA	0.12536
QTL_WEIGHT	Endocrine/Metabolic	Body Weight	Quantitative	EUR	4:151380770-152673225	4	152152804	C	G	0.4225	0.011609	0.001775	NA	NA	6.14e-11	10.212	1142291	3	+++	0.450409	Known	rs1962001	MODIFIER	Intron	-	ENSG00000250706	ENST00000504799	NA	NA	0.21361
QTL_WEIGHT	Endocrine/Metabolic	Body Weight	Quantitative	EUR	4:152968465-154021969	4	153497409	T	C	0.4536	-0.012365	0.001751	NA	NA	1.65e-12	11.784	1142291	3	---	0.008661	Known	rs3816086	MODIFIER	Intron	TMEM131L	ENSG00000121210	ENST00000409959	NA	NA	0.18705
QTL_WEIGHT	Endocrine/Metabolic	Body Weight	Quantitative	EUR	4:158561084-159719581	4	159061084	CA	C	0.6775	-0.014454	0.001888	NA	NA	1.92e-14	13.716	1142291	3	---	0.017672	Known	rs11314959	MODIFIER	Downstream gene	Y_RNA	ENSG00000206978	ENST00000384251	NA	NA	0.22184
QTL_WEIGHT	Endocrine/Metabolic	Body Weight	Quantitative	EUR	4:160580755-161741904	4	161176050	T	C	0.5242	0.014303	0.002266	NA	NA	2.75e-10	9.56	844851	2	++?	0.414273	Known	rs1255831	MODIFIER	Intergenic	-	-	-	NA	NA	0.39527
QTL_WEIGHT	Endocrine/Metabolic	Body Weight	Quantitative	EUR	4:162938526-163938526	4	163438526	A	T	0.0214	-0.043615	0.006902	NA	NA	2.63e-10	9.58	1142291	3	---	0.1084	Known	rs148636479	MODIFIER	Intergenic	-	-	-	NA	NA	0.99468
QTL_WEIGHT	Endocrine/Metabolic	Body Weight	Quantitative	AFR	4:17364242-18531865	4	17864242	T	A	0.1736	-0.043933	0.006578	NA	NA	2.41e-11	10.618	125837	2	--	0.367819	Known	rs73098804	MODIFIER	Intron	LCORL	ENSG00000178177	ENST00000635767	NA	NA	0.41614
QTL_WEIGHT	Endocrine/Metabolic	Body Weight	Quantitative	EUR	4:16080187-19074946	4	17872466	C	T	0.142	-0.037192	0.002599	NA	NA	1.89e-46	45.723	1142291	3	---	2.3e-08	Known	rs7671110	MODIFIER	Intron	LCORL	ENSG00000178177	ENST00000635767	NA	NA	0.11815
QTL_WEIGHT	Endocrine/Metabolic	Body Weight	Quantitative	EAS	4:17232586-19245094	4	17875864	A	G	0.2289	-0.036626	0.002703	NA	NA	7.91e-42	41.102	293866	5	-----	0.105096	Known	rs13131350	LOW	Synonymous	LCORL	ENSG00000178177	ENST00000635767	NA	NA	0.63234
QTL_WEIGHT	Endocrine/Metabolic	Body Weight	Quantitative	EUR	4:169619104-171232429	4	170119750	T	C	0.4256	0.012025	0.001773	NA	NA	1.18e-11	10.927	1142291	3	+++	0.049357	Known	rs504692	MODIFIER	Intergenic	-	-	-	NA	NA	0.10212
QTL_WEIGHT	Endocrine/Metabolic	Body Weight	Quantitative	EUR	4:172063018-173287853	4	172754843	CA	C	0.5469	0.0166	0.002342	NA	NA	1.36e-12	11.866	844851	2	++?	0.049916	Known	rs56376727	MODIFIER	Intron	GALNTL6	ENSG00000174473	ENST00000506823	NA	NA	0.18676
QTL_WEIGHT	Endocrine/Metabolic	Body Weight	Quantitative	EUR	4:178712228-179840044	4	179250830	AT	A	0.5376	-0.014447	0.00227	NA	NA	1.96e-10	9.707	844851	2	--?	0.158676	Known	rs33928051	MODIFIER	Intergenic	-	-	-	NA	NA	0.21026
QTL_WEIGHT	Endocrine/Metabolic	Body Weight	Quantitative	EAS	4:19439563-20460671	4	19939563	G	A	0.485	-0.013097	0.002265	NA	NA	7.37e-9	8.133	293866	5	-----	0.554966	Known	rs7685343	MODIFIER	Downstream gene	-	ENSG00000248515	ENST00000655810	NA	NA	0.17294
QTL_WEIGHT	Endocrine/Metabolic	Body Weight	Quantitative	EAS	4:742295-2764487	4	2183836	C	T	0.3226	-0.017593	0.00242	NA	NA	3.60e-13	12.444	293866	5	-----	0.6883	Known	rs7690222	MODIFIER	Intron	POLN	ENSG00000130997	ENST00000511885	NA	NA	0.08877
QTL_WEIGHT	Endocrine/Metabolic	Body Weight	Quantitative	EUR	4:19599686-21041856	4	20261435	G	A	0.3389	-0.013716	0.001836	NA	NA	7.98e-14	13.098	1142291	3	---	0.021191	Known	rs1323068	MODIFIER	Intron	SLIT2	ENSG00000145147	ENST00000504154	NA	NA	0.22827
QTL_WEIGHT	Endocrine/Metabolic	Body Weight	Quantitative	EUR	4:24616244-25945812	4	25407216	G	A	0.2263	-0.021521	0.002081	NA	NA	4.57e-25	24.341	1142291	3	---	0.002802	Known	rs34811474	MODERATE	Missense	ANAPC4	ENSG00000053900	ENST00000315368	c.1394G>A	p.Arg465Gln	0.99928
QTL_WEIGHT	Endocrine/Metabolic	Body Weight	Quantitative	EUR	4:25998027-27002629	4	26499750	A	G	0.335	-0.010446	0.001867	NA	NA	2.21e-8	7.657	1142291	3	---	0.595836	Known	rs11725410	MODIFIER	Intergenic	-	-	-	NA	NA	0.1338
QTL_WEIGHT	Endocrine/Metabolic	Body Weight	Quantitative	EUR	4:28160991-29160991	4	28660991	G	T	0.2389	-0.014563	0.002654	NA	NA	4.08e-8	7.389	844851	2	--?	0.118614	Known	rs113535550	MODIFIER	Intergenic	-	-	-	NA	NA	0.34907
QTL_WEIGHT	Endocrine/Metabolic	Body Weight	Quantitative	EUR	4:30266113-31580280	4	31026568	A	G	0.3572	0.013916	0.001857	NA	NA	6.69e-14	13.175	1142291	3	+++	0.76147	Known	rs6448733	MODIFIER	Intron	PCDH7	ENSG00000169851	ENST00000695919	NA	NA	0.32362
QTL_WEIGHT	Endocrine/Metabolic	Body Weight	Quantitative	EUR	4:31721558-32756309	4	32225566	A	C	0.3379	0.010326	0.001856	NA	NA	2.64e-8	7.578	1142291	3	+++	0.999198	Known	rs28705315	MODIFIER	Intron	LINC02506	ENSG00000251129	ENST00000665582	NA	NA	0.01652
QTL_WEIGHT	Endocrine/Metabolic	Body Weight	Quantitative	EUR	4:34270604-36969129	4	34830232	C	G	0.3296	0.011797	0.001864	NA	NA	2.47e-10	9.607	1142291	3	+++	0.579669	Known	rs10009392	MODIFIER	Intergenic	-	-	-	NA	NA	0.04446
QTL_WEIGHT	Endocrine/Metabolic	Body Weight	Quantitative	EUR	4:37833307-39398776	4	38635151	C	T	0.546	-0.012773	0.001771	NA	NA	5.50e-13	12.26	1142291	3	---	0.000663	Known	rs4634234	MODIFIER	Intron	KLF3-AS1	ENSG00000231160	ENST00000655930	NA	NA	0.2477
QTL_WEIGHT	Endocrine/Metabolic	Body Weight	Quantitative	EUR	4:41297110-42731822	4	42224907	A	G	0.2512	-0.011554	0.002022	NA	NA	1.10e-8	7.958	1142291	3	---	0.269352	Known	rs13117610	MODIFIER	Intron	-	ENSG00000285454	ENST00000645181	NA	NA	0.17962
QTL_WEIGHT	Endocrine/Metabolic	Body Weight	Quantitative	EAS	4:44661316-45685605	4	45162620	T	G	0.7113	-0.024233	0.00249	NA	NA	2.20e-22	21.658	293866	5	-----	0.916693	Known	rs1996023	MODIFIER	Intergenic	-	-	-	NA	NA	0.40428
QTL_WEIGHT	Endocrine/Metabolic	Body Weight	Quantitative	AMR	4:44673674-45684122	4	45173674	C	T	0.3678	0.042352	0.006836	NA	NA	5.81e-10	9.236	58926	2	++	0.984738	Known	rs13130484	MODIFIER	Intergenic	-	-	-	NA	NA	0.20001
QTL_WEIGHT	Endocrine/Metabolic	Body Weight	Quantitative	AFR	4:43981529-45684122	4	45175529	AC	A	0.2341	0.046508	0.005882	NA	NA	2.64e-15	14.578	125837	2	++	0.113467	Known	rs35478252	MODIFIER	Intergenic	-	-	-	NA	NA	0.32356
QTL_WEIGHT	Endocrine/Metabolic	Body Weight	Quantitative	EUR	4:43759153-46504922	4	45180510	A	G	0.4434	0.038401	0.001757	NA	NA	6.82e-106	105.167	1142291	3	+++	0	Known	rs10938397	MODIFIER	Intergenic	-	-	-	NA	NA	0.4304
QTL_WEIGHT	Endocrine/Metabolic	Body Weight	Quantitative	AFR	4:45688134-46688153	4	46188134	A	G	0.0925	-0.055263	0.009196	NA	NA	1.86e-9	8.73	125837	2	--	0.520982	Known	rs190075150	MODIFIER	Intergenic	-	-	-	NA	NA	0.51309
QTL_WEIGHT	Endocrine/Metabolic	Body Weight	Quantitative	EUR	4:47843989-49822616	4	49315603	G	C	0.718	-0.019843	0.002121	NA	NA	8.32e-21	20.08	1142291	3	---	0.436752	Known	rs7377707	MODIFIER	Intergenic	-	-	-	NA	NA	0.20736
QTL_WEIGHT	Endocrine/Metabolic	Body Weight	Quantitative	EUR	4:51302045-54239530	4	51952498	A	G	0.3165	0.017936	0.001878	NA	NA	1.29e-21	20.89	1142291	3	+++	0.190572	Known	rs2102278	MODIFIER	Intergenic	-	-	-	NA	NA	0.91237
QTL_WEIGHT	Endocrine/Metabolic	Body Weight	Quantitative	AFR	4:53223862-54223862	4	53723862	G	C	0.893	-0.051897	0.009457	NA	NA	4.07e-8	7.39	125837	2	-+	0.076017	Known	rs2590829	MODIFIER	Intron	-	ENSG00000249341	ENST00000508112	NA	NA	0.20226
QTL_WEIGHT	Endocrine/Metabolic	Body Weight	Quantitative	EUR	4:54836806-56090653	4	55463226	CTGTTTAAT	C	0.3176	0.012764	0.00188	NA	NA	1.13e-11	10.948	1142291	3	+++	0.737008	Known	rs71194570	MODIFIER	Intron	CLOCK	ENSG00000134852	ENST00000513440	NA	NA	0.04501
QTL_WEIGHT	Endocrine/Metabolic	Body Weight	Quantitative	EUR	4:58833118-59882663	4	59380515	G	A	0.6344	-0.010274	0.001828	NA	NA	1.91e-8	7.72	1142291	3	---	0.76937	Known	rs62305698	MODIFIER	Intergenic	-	-	-	NA	NA	0.02025
QTL_WEIGHT	Endocrine/Metabolic	Body Weight	Quantitative	EUR	4:60222322-61291263	4	60791263	T	C	0.2781	0.012118	0.001948	NA	NA	4.95e-10	9.306	1142291	3	+++	0.910391	Known	rs4605688	MODIFIER	Intron	LINC02496	ENSG00000249066	ENST00000655846	NA	NA	0.12098
QTL_WEIGHT	Endocrine/Metabolic	Body Weight	Quantitative	EUR	4:64330456-65419730	4	64864069	A	G	0.2243	-0.012911	0.002104	NA	NA	8.44e-10	9.074	1142291	3	---	0.850638	Known	rs4860173	MODIFIER	Intron	-	ENSG00000286664	ENST00000666578	NA	NA	0.10221
QTL_WEIGHT	Endocrine/Metabolic	Body Weight	Quantitative	EUR	4:66736464-67811023	4	67305859	G	A	0.2407	0.012249	0.002064	NA	NA	2.95e-9	8.531	1142291	3	+++	0.754694	Known	rs9996553	MODIFIER	Intergenic	-	-	-	NA	NA	0.23543
QTL_WEIGHT	Endocrine/Metabolic	Body Weight	Quantitative	EUR	4:79373527-80542798	4	79980329	A	G	0.7324	-0.012763	0.001985	NA	NA	1.28e-10	9.893	1142291	3	---	0.377598	Known	rs7660670	MODIFIER	Intron	ANTXR2	ENSG00000163297	ENST00000403729	NA	NA	0.0548
QTL_WEIGHT	Endocrine/Metabolic	Body Weight	Quantitative	EAS	4:80705162-81898251	4	81256149	C	G	0.4708	0.014615	0.002279	NA	NA	1.43e-10	9.845	293866	5	++++-	0.80933	Known	rs1443542	MODIFIER	Intergenic	-	-	-	NA	NA	0.06991
QTL_WEIGHT	Endocrine/Metabolic	Body Weight	Quantitative	EUR	4:80705162-81915753	4	81358512	G	A	0.3343	0.019705	0.001846	NA	NA	1.34e-26	25.873	1142291	3	+++	0.129611	Known	rs7669368	MODIFIER	Intergenic	-	-	-	NA	NA	0.09689
QTL_WEIGHT	Endocrine/Metabolic	Body Weight	Quantitative	EUR	4:87617930-89321028	4	88124179	A	G	0.8943	0.019323	0.002944	NA	NA	5.26e-11	10.279	1142291	3	+++	0.166271	Known	rs2199936	MODIFIER	Intron	ABCG2	ENSG00000118777	ENST00000237612	NA	NA	0.19573
QTL_WEIGHT	Endocrine/Metabolic	Body Weight	Quantitative	EAS	4:92834499-94020132	4	93510393	G	C	0.7089	0.017037	0.002498	NA	NA	9.09e-12	11.042	293866	5	+++++	0.120886	Known	rs4693327	MODIFIER	Intron	GRID2	ENSG00000152208	ENST00000282020	NA	NA	0.37322
QTL_WEIGHT	Endocrine/Metabolic	Body Weight	Quantitative	EUR	4:92818970-95760257	4	94099675	G	A	0.4852	-0.013839	0.001763	NA	NA	4.17e-15	14.38	1142291	3	---	0.024499	Known	rs6532455	MODIFIER	Intergenic	-	-	-	NA	NA	0.1774
QTL_WEIGHT	Endocrine/Metabolic	Body Weight	Quantitative	EUR	4:98292199-100664880	4	99318162	T	C	0.9769	0.058943	0.006667	NA	NA	9.49e-19	18.023	1142291	3	+++	0.103779	Known	rs1229984	MODERATE	Missense	ADH1B	ENSG00000196616	ENST00000305046	c.143A>G	p.His48Arg	1
QTL_WEIGHT	Endocrine/Metabolic	Body Weight	Quantitative	EUR	5:102465654-103701656	5	103003035	C	G	0.007	-0.064816	0.011001	NA	NA	3.82e-9	8.418	1142291	3	---	1.02e-06	Known	rs78408340	MODERATE	Missense	PAM	ENSG00000145730	ENST00000438793	c.1616C>G	p.Ser539Trp	0.23604
QTL_WEIGHT	Endocrine/Metabolic	Body Weight	Quantitative	EUR	5:103956603-105163194	5	104456603	AAAAT	A	0.4714	0.011254	0.001925	NA	NA	5.03e-9	8.299	716756	2	?++	0.859806	Known	rs3074359	MODIFIER	Intron	-	ENSG00000251574	ENST00000524336	NA	NA	0.30036
QTL_WEIGHT	Endocrine/Metabolic	Body Weight	Quantitative	EUR	5:105684327-109948982	5	108153574	C	T	0.1837	-0.01778	0.002232	NA	NA	1.64e-15	14.785	1142291	3	---	0.001119	Known	rs286741	MODIFIER	Intron	FBXL17	ENSG00000145743	ENST00000542267	NA	NA	0.11544
QTL_WEIGHT	Endocrine/Metabolic	Body Weight	Quantitative	EAS	5:111473009-112577905	5	112064915	C	T	0.3992	-0.013376	0.002297	NA	NA	5.77e-9	8.239	293866	5	-----	0.892376	Known	rs30294	MODIFIER	Intergenic	-	-	-	NA	NA	0.07703
QTL_WEIGHT	Endocrine/Metabolic	Body Weight	Quantitative	EUR	5:111389304-114104825	5	112826716	A	G	0.5682	-0.016288	0.001777	NA	NA	4.91e-20	19.309	1142291	3	---	0.098006	Known	rs2546110	MODIFIER	Intron	APC	ENSG00000134982	ENST00000257430	NA	NA	0.34576
QTL_WEIGHT	Endocrine/Metabolic	Body Weight	Quantitative	EUR	5:115576586-116930761	5	116379001	T	C	0.3304	-0.013224	0.00187	NA	NA	1.53e-12	11.815	1142291	3	---	0.580002	Known	rs7708765	MODIFIER	Intron	COMMD10	ENSG00000145781	ENST00000503424	NA	NA	0.21718
QTL_WEIGHT	Endocrine/Metabolic	Body Weight	Quantitative	EUR	5:119465954-120587217	5	119990333	T	A	0.5085	-0.012583	0.001754	NA	NA	7.29e-13	12.137	1142291	3	---	0.130153	Known	rs6595201	MODIFIER	Intergenic	-	-	-	NA	NA	0.03665
QTL_WEIGHT	Endocrine/Metabolic	Body Weight	Quantitative	EUR	5:122805687-128832993	5	123356959	G	GT	0.4707	-0.030517	0.001753	NA	NA	7.12e-68	67.148	1142291	3	---	8.3e-05	Known	rs34984032	MODIFIER	Intron	CEP120	ENSG00000168944	ENST00000306467	NA	NA	0.95937
QTL_WEIGHT	Endocrine/Metabolic	Body Weight	Quantitative	EAS	5:122813648-124173591	5	123401745	CA	C	0.5601	-0.026648	0.002275	NA	NA	1.09e-31	30.963	293866	5	-----	0.646536	Known	rs71574104	MODIFIER	Intron	CEP120	ENSG00000168944	ENST00000306467	NA	NA	0.15483
QTL_WEIGHT	Endocrine/Metabolic	Body Weight	Quantitative	EAS	5:124368255-125521939	5	124926679	T	A	0.4778	-0.017838	0.002251	NA	NA	2.29e-15	14.64	293866	5	-----	0.924081	Known	rs75442950	MODIFIER	Intron	LINC02240	ENSG00000260192	ENST00000647105	NA	NA	0.03274
QTL_WEIGHT	Endocrine/Metabolic	Body Weight	Quantitative	EUR	5:13477745-14520647	5	13986139	G	A	0.383	0.010165	0.00181	NA	NA	1.95e-8	7.709	1142291	3	+++	0.088271	Known	rs11959989	MODIFIER	Intron	DNAH5	ENSG00000039139	ENST00000681290	NA	NA	0.0818
QTL_WEIGHT	Endocrine/Metabolic	Body Weight	Quantitative	EUR	5:130049655-132887259	5	131935329	T	G	0.5696	0.019328	0.00177	NA	NA	9.27e-28	27.033	1142291	3	+++	0.03967	Known	rs2108450	MODIFIER	Intron	MEIKIN	ENSG00000239642	ENST00000442687	NA	NA	0.26753
QTL_WEIGHT	Endocrine/Metabolic	Body Weight	Quantitative	EAS	5:134006253-135035411	5	134528746	C	T	0.5503	0.013192	0.00226	NA	NA	5.31e-9	8.275	293866	5	++++-	0.378692	Known	rs6894631	MODIFIER	Intron	JADE2	ENSG00000043143	ENST00000681547	NA	NA	0.11915
QTL_WEIGHT	Endocrine/Metabolic	Body Weight	Quantitative	EUR	5:133991764-135755269	5	134528909	G	A	0.4192	-0.015721	0.001774	NA	NA	7.87e-19	18.104	1142291	3	---	0.202673	Known	rs329122	MODIFIER	Intron	JADE2	ENSG00000043143	ENST00000681547	NA	NA	0.30518
QTL_WEIGHT	Endocrine/Metabolic	Body Weight	Quantitative	EUR	5:137170953-141682193	5	139662962	A	G	0.3657	0.019882	0.001831	NA	NA	1.82e-27	26.741	1142291	3	+++	7.68e-07	Known	rs7730885	MODIFIER	Intron	CXXC5	ENSG00000171604	ENST00000302517	NA	NA	0.21462
QTL_WEIGHT	Endocrine/Metabolic	Body Weight	Quantitative	EAS	5:139171430-140265181	5	139715888	A	G	0.8432	-0.018789	0.003137	NA	NA	2.11e-9	8.677	293866	5	-----	0.985158	Known	rs260731	MODIFIER	Intron	-	ENSG00000249526	ENST00000515296	NA	NA	0.21491
QTL_WEIGHT	Endocrine/Metabolic	Body Weight	Quantitative	EUR	5:141811806-144319363	5	142431018	A	G	0.5789	0.018077	0.001779	NA	NA	2.95e-24	23.53	1142291	3	+++	0.1372	Known	rs1644577	MODIFIER	Intron	SPRY4-AS1	ENSG00000231185	ENST00000443800	NA	NA	0.2384
QTL_WEIGHT	Endocrine/Metabolic	Body Weight	Quantitative	EAS	5:141889810-142942974	5	142437050	A	C	0.589	-0.01724	0.002291	NA	NA	5.27e-14	13.278	293866	5	-----	0.828317	Known	rs3853475	MODIFIER	Intron	SPRY4-AS1	ENSG00000231185	ENST00000443800	NA	NA	0.39376
QTL_WEIGHT	Endocrine/Metabolic	Body Weight	Quantitative	EUR	5:144588172-145610848	5	145106415	G	A	0.3166	0.015385	0.002438	NA	NA	2.78e-10	9.556	844851	2	++?	0.455081	Known	rs13160735	MODIFIER	Intron	-	ENSG00000251031	ENST00000659832	NA	NA	0.83223
QTL_WEIGHT	Endocrine/Metabolic	Body Weight	Quantitative	EUR	5:146015831-147015831	5	146515831	G	A	0.0098	-0.047324	0.008304	NA	NA	1.21e-8	7.919	1142291	3	---	0.00504	Known	rs114285050	HIGH	Stop gained	GPR151	ENSG00000173250	ENST00000311104	c.283C>T	p.Arg95Ter	0.51952
QTL_WEIGHT	Endocrine/Metabolic	Body Weight	Quantitative	EUR	5:147957046-148976959	5	148469327	C	T	0.4384	-0.010956	0.00176	NA	NA	4.82e-10	9.317	1142291	3	---	0.645719	Known	rs1989154	MODIFIER	Intron	HTR4	ENSG00000164270	ENST00000521530	NA	NA	0.10545
QTL_WEIGHT	Endocrine/Metabolic	Body Weight	Quantitative	EUR	5:151133427-152166362	5	151666362	C	T	0.0054	0.082681	0.012985	NA	NA	1.92e-10	9.716	1142291	3	+++	0.019412	Known	rs41290587	MODERATE	Missense	SPARC	ENSG00000113140	ENST00000231061	c.733G>A	p.Gly245Arg	0.98848
QTL_WEIGHT	Endocrine/Metabolic	Body Weight	Quantitative	EUR	5:152705115-154714551	5	154158333	G	T	0.5748	-0.01744	0.001774	NA	NA	8.29e-23	22.082	1142291	3	---	5.67e-06	Known	rs7715256	MODIFIER	Intron	MFAP3	ENSG00000037749	ENST00000519325	NA	NA	0.1101
QTL_WEIGHT	Endocrine/Metabolic	Body Weight	Quantitative	EAS	5:158066887-159103805	5	158569018	T	G	0.2507	-0.016408	0.002599	NA	NA	2.73e-10	9.563	293866	5	-----	0.728985	Known	rs1428444	MODIFIER	Intron	-	ENSG00000254135	ENST00000642039	NA	NA	0.0951
QTL_WEIGHT	Endocrine/Metabolic	Body Weight	Quantitative	AFR	5:167488982-169320080	5	168811066	G	A	0.4875	-0.029119	0.005081	NA	NA	9.99e-9	8.001	125837	2	--	0.834228	Known	rs62378499	MODIFIER	Intron	SLIT3	ENSG00000184347	ENST00000519560	NA	NA	0.40742
QTL_WEIGHT	Endocrine/Metabolic	Body Weight	Quantitative	EUR	5:165258043-169413753	5	168829235	G	A	0.2018	-0.020386	0.002182	NA	NA	9.38e-21	20.028	1142291	3	---	0.10001	Known	rs4282339	MODIFIER	Intron	SLIT3	ENSG00000184347	ENST00000519560	NA	NA	0.45612
QTL_WEIGHT	Endocrine/Metabolic	Body Weight	Quantitative	EAS	5:170937017-171943645	5	171437017	G	T	0.1517	-0.018992	0.003149	NA	NA	1.63e-9	8.788	293866	5	-----	0.347122	Known	rs4073717	MODIFIER	Intron	FGF18	ENSG00000156427	ENST00000274625	NA	NA	0.87119
QTL_WEIGHT	Endocrine/Metabolic	Body Weight	Quantitative	EUR	5:170307260-172515204	5	171437017	G	T	0.2	-0.022169	0.002214	NA	NA	1.34e-23	22.875	1142291	3	---	0.036367	Known	rs4073717	MODIFIER	Intron	FGF18	ENSG00000156427	ENST00000274625	NA	NA	0.4148
QTL_WEIGHT	Endocrine/Metabolic	Body Weight	Quantitative	EUR	5:172558377-174467163	5	173328063	C	A	0.001	0.23136	0.027847	NA	NA	9.71e-17	16.013	1142291	3	+++	0.004154	Known	rs148833559	MODERATE	Missense	STC2	ENSG00000113739	ENST00000265087	c.131G>T	p.Arg44Leu	0.99603
QTL_WEIGHT	Endocrine/Metabolic	Body Weight	Quantitative	EAS	5:173343325-174486150	5	173962739	G	A	0.4979	0.017682	0.002261	NA	NA	5.26e-15	14.279	293866	5	+++++	0.639434	Known	rs12653389	MODIFIER	Downstream gene	CPEB4	ENSG00000113742	ENST00000265085	NA	NA	0.13805
QTL_WEIGHT	Endocrine/Metabolic	Body Weight	Quantitative	EUR	5:176235811-177801457	5	177082192	C	T	0.6747	0.014487	0.002001	NA	NA	4.49e-13	12.348	1142291	3	+++	0.000742	Known	rs244711	MODIFIER	Upstream gene	FGFR4	ENSG00000160867	ENST00000292408	NA	NA	0.9991
QTL_WEIGHT	Endocrine/Metabolic	Body Weight	Quantitative	EUR	5:179064673-180075091	5	179564673	CA	C	0.4659	0.014875	0.002306	NA	NA	1.11e-10	9.953	844851	2	++?	0.672068	Known	rs11318450	MODIFIER	Intron	RUFY1	ENSG00000176783	ENST00000319449	NA	NA	0.99
QTL_WEIGHT	Endocrine/Metabolic	Body Weight	Quantitative	EUR	5:1-902116	5	236645	C	A	0.1352	0.022296	0.002608	NA	NA	1.24e-17	16.906	1142291	3	+++	0.060398	Known	rs10057678	MODIFIER	Intron	SDHA	ENSG00000073578	ENST00000264932	NA	NA	0.6555
QTL_WEIGHT	Endocrine/Metabolic	Body Weight	Quantitative	EUR	5:25625470-26663331	5	26125470	G	A	0.0637	0.01994	0.003643	NA	NA	4.41e-8	7.355	1142291	3	+++	0.198192	Known	rs76428080	MODIFIER	Intergenic	-	-	-	NA	NA	0.01901
QTL_WEIGHT	Endocrine/Metabolic	Body Weight	Quantitative	EUR	5:26689327-27689327	5	27189327	GT	G	0.2803	-0.013929	0.00255	NA	NA	4.70e-8	7.328	844851	2	--?	0.770347	Known	rs199505528	MODIFIER	Intergenic	-	-	-	NA	NA	0.08575
QTL_WEIGHT	Endocrine/Metabolic	Body Weight	Quantitative	AMR	5:28880075-29880075	5	29380075	T	G	0.2697	0.044641	0.007992	NA	NA	2.33e-8	7.633	58926	2	++	0.692781	Known	rs372017383	MODIFIER	Intron	LINC02064	ENSG00000248391	ENST00000666312	NA	NA	0.37306
QTL_WEIGHT	Endocrine/Metabolic	Body Weight	Quantitative	EUR	5:2988348-4074450	5	3574450	C	T	0.3621	-0.014872	0.001858	NA	NA	1.20e-15	14.92	1142291	3	---	0.095185	Known	rs6867471	MODIFIER	Intergenic	-	-	-	NA	NA	0.85942
QTL_WEIGHT	Endocrine/Metabolic	Body Weight	Quantitative	EUR	5:31461923-33368543	5	32829869	C	G	0.5903	-0.01467	0.001778	NA	NA	1.57e-16	15.803	1142291	3	---	0.12177	Known	rs1177764	MODIFIER	Intergenic	-	-	-	NA	NA	0.14573
QTL_WEIGHT	Endocrine/Metabolic	Body Weight	Quantitative	EUR	5:35572010-38228357	5	36791710	G	A	0.4325	-0.017019	0.001783	NA	NA	1.36e-21	20.867	1142291	3	---	0.028035	Known	rs1466862	MODIFIER	Intergenic	-	-	-	NA	NA	0.14638
QTL_WEIGHT	Endocrine/Metabolic	Body Weight	Quantitative	EAS	5:36228238-37891512	5	36838494	C	T	0.3033	-0.017547	0.002458	NA	NA	9.42e-13	12.026	293866	5	-----	0.230163	Known	rs151945	MODIFIER	Intergenic	-	-	-	NA	NA	0.02403
QTL_WEIGHT	Endocrine/Metabolic	Body Weight	Quantitative	EUR	5:40973319-44802075	5	42724192	A	G	0.1109	0.029739	0.002761	NA	NA	4.71e-27	26.327	1142291	3	+++	0.000724	Known	rs62372052	MODIFIER	Downstream gene	GHR	ENSG00000112964	ENST00000230882	NA	NA	0.96838
QTL_WEIGHT	Endocrine/Metabolic	Body Weight	Quantitative	EAS	5:42124693-43357036	5	42857036	C	T	0.4674	0.019882	0.002311	NA	NA	7.75e-18	17.111	293866	5	++++-	0.172069	Known	rs7443044	MODIFIER	Intron	-	ENSG00000286271	ENST00000668084	NA	NA	0.10997
QTL_WEIGHT	Endocrine/Metabolic	Body Weight	Quantitative	EUR	5:50495105-52845789	5	51379995	T	C	0.0336	0.043606	0.004926	NA	NA	8.58e-19	18.067	1142291	3	+++	0.02314	Known	rs78751935	MODIFIER	Upstream gene	ISL1	ENSG00000016082	ENST00000230658	NA	NA	0.06474
QTL_WEIGHT	Endocrine/Metabolic	Body Weight	Quantitative	EAS	5:52942691-53942691	5	53442691	A	T	0.219	0.014952	0.002739	NA	NA	4.79e-8	7.32	293866	5	+++++	0.977866	Known	rs2042331	MODIFIER	Intergenic	-	-	-	NA	NA	0.38932
QTL_WEIGHT	Endocrine/Metabolic	Body Weight	Quantitative	EUR	5:57545968-58554081	5	58045968	C	T	0.3045	0.010772	0.001923	NA	NA	2.12e-8	7.673	1142291	3	+++	0.017953	Known	rs10755238	MODIFIER	Intergenic	-	-	-	NA	NA	0.20527
QTL_WEIGHT	Endocrine/Metabolic	Body Weight	Quantitative	EUR	5:6212741-7253615	5	6746991	C	T	0.2786	0.011379	0.001949	NA	NA	5.27e-9	8.278	1142291	3	+++	0.141086	Known	rs2290616	MODIFIER	Intron	TENT4A	ENSG00000112941	ENST00000230859	NA	NA	0.21487
QTL_WEIGHT	Endocrine/Metabolic	Body Weight	Quantitative	EAS	5:60826012-62004509	5	61329131	C	A	0.3095	-0.014212	0.00247	NA	NA	8.72e-9	8.059	293866	5	----+	0.759357	Known	rs11954859	MODIFIER	Upstream gene	ZSWIM6	ENSG00000130449	ENST00000252744	NA	NA	0.36791
QTL_WEIGHT	Endocrine/Metabolic	Body Weight	Quantitative	EUR	5:60392443-62342379	5	61424855	A	G	0.477	-0.017159	0.001756	NA	NA	1.49e-22	21.827	1142291	3	---	3.41e-06	Known	rs12188627	MODIFIER	Intron	ZSWIM6	ENSG00000130449	ENST00000252744	NA	NA	0.54457
QTL_WEIGHT	Endocrine/Metabolic	Body Weight	Quantitative	EUR	5:62920454-65372366	5	63725123	G	GA	0.435	0.017345	0.002369	NA	NA	2.45e-13	12.611	844851	2	++?	0.920461	Known	rs55908499	MODIFIER	Intergenic	-	-	-	NA	NA	0.73447
QTL_WEIGHT	Endocrine/Metabolic	Body Weight	Quantitative	EAS	5:64131412-65905846	5	64644435	G	A	0.2777	-0.017487	0.00252	NA	NA	3.94e-12	11.404	293866	5	---+-	0.066323	Known	rs12697021	MODIFIER	Intergenic	-	-	-	NA	NA	0.40236
QTL_WEIGHT	Endocrine/Metabolic	Body Weight	Quantitative	EUR	5:66338883-68896052	5	66904955	C	T	0.7093	0.020276	0.00194	NA	NA	1.44e-25	24.841	1142291	3	+++	0.206778	Known	rs249612	MODIFIER	Intron	MAST4	ENSG00000069020	ENST00000403625	NA	NA	0.17279
QTL_WEIGHT	Endocrine/Metabolic	Body Weight	Quantitative	EAS	5:67792166-68827254	5	68327254	G	A	0.5976	0.014916	0.002316	NA	NA	1.19e-10	9.924	293866	5	++++-	0.664436	Known	rs34292	MODIFIER	Intergenic	-	-	-	NA	NA	0.20758
QTL_WEIGHT	Endocrine/Metabolic	Body Weight	Quantitative	EUR	5:74446177-76481015	5	75707853	T	C	0.4029	-0.029794	0.001778	NA	NA	5.03e-63	62.298	1142291	3	---	8.13e-07	Known	rs2307111	MODERATE	Missense	POC5	ENSG00000152359	ENST00000428202	c.107A>G	p.His36Arg	0.99995
QTL_WEIGHT	Endocrine/Metabolic	Body Weight	Quantitative	EAS	5:74774706-76241936	5	75719873	G	A	0.2693	-0.019925	0.002543	NA	NA	4.68e-15	14.33	293866	5	-----	0.108455	Known	rs66787104	MODIFIER	Upstream gene	POC5	ENSG00000152359	ENST00000428202	NA	NA	0.71017
QTL_WEIGHT	Endocrine/Metabolic	Body Weight	Quantitative	EUR	5:77493924-78992111	5	78096293	A	G	0.2265	-0.026958	0.002115	NA	NA	3.28e-37	36.484	1142291	3	---	0.005497	Known	rs252746	MODIFIER	Intron	AP3B1	ENSG00000132842	ENST00000255194	NA	NA	0.06121
QTL_WEIGHT	Endocrine/Metabolic	Body Weight	Quantitative	EUR	5:80932913-82380028	5	81534969	A	G	0.2211	-0.02105	0.002139	NA	NA	7.49e-23	22.125	1142291	3	---	0.565535	Known	rs59893724	MODIFIER	Intron	SSBP2	ENSG00000145687	ENST00000615665	NA	NA	0.23967
QTL_WEIGHT	Endocrine/Metabolic	Body Weight	Quantitative	EUR	5:86285606-89756659	5	88387060	C	G	0.2067	-0.031251	0.002189	NA	NA	3.07e-46	45.513	1142291	3	---	2.56e-05	Known	rs7442885	MODIFIER	Intron	TMEM161B-DT	ENSG00000247828	ENST00000658478	NA	NA	0.27226
QTL_WEIGHT	Endocrine/Metabolic	Body Weight	Quantitative	EAS	5:88140561-89629839	5	88682435	T	C	0.4816	0.021227	0.002267	NA	NA	7.72e-21	20.113	293866	5	+++++	0.867273	Known	rs16903285	MODIFIER	Intron	LINC00461	ENSG00000245526	ENST00000506978	NA	NA	0.41163
QTL_WEIGHT	Endocrine/Metabolic	Body Weight	Quantitative	EUR	5:92323319-93924307	5	93169485	A	G	0.2988	-0.014957	0.001899	NA	NA	3.37e-15	14.472	1142291	3	---	0.803479	Known	rs113717541	MODIFIER	Intergenic	-	-	-	NA	NA	0.11858
QTL_WEIGHT	Endocrine/Metabolic	Body Weight	Quantitative	EUR	5:94304975-95395636	5	94876915	A	C	0.2356	0.012111	0.00208	NA	NA	5.79e-9	8.237	1142291	3	+++	0.28111	Known	rs159030	MODIFIER	Intron	MCTP1	ENSG00000175471	ENST00000515393	NA	NA	0.1944
QTL_WEIGHT	Endocrine/Metabolic	Body Weight	Quantitative	EUR	5:95541144-97380695	5	96393194	C	G	0.2753	0.02441	0.001948	NA	NA	5.06e-36	35.295	1142291	3	+++	0.060751	Known	rs6235	MODERATE	Missense	PCSK1	ENSG00000175426	ENST00000311106	c.2069G>C	p.Ser690Thr	0.3476
QTL_WEIGHT	Endocrine/Metabolic	Body Weight	Quantitative	EAS	5:95691353-97046458	5	96522964	G	A	0.596	-0.024965	0.002298	NA	NA	1.71e-27	26.766	293866	5	----+	0.217284	Known	rs4869139	MODIFIER	Intron	-	ENSG00000251314	ENST00000502645	NA	NA	0.06801
QTL_WEIGHT	Endocrine/Metabolic	Body Weight	Quantitative	AFR	5:96013883-97037558	5	96537558	GA	G	0.5759	-0.030394	0.005214	NA	NA	5.57e-9	8.254	125837	2	--	0.408875	Known	rs34121866	MODIFIER	Intron	-	ENSG00000251314	ENST00000502645	NA	NA	0.47326
QTL_WEIGHT	Endocrine/Metabolic	Body Weight	Quantitative	EUR	5:98448530-99727215	5	98962572	TATCC	T	0.3525	-0.011619	0.001902	NA	NA	1.00e-9	8.998	1142291	3	---	0.019729	Known	rs10591600	MODIFIER	Intron	CHD1-DT	ENSG00000248489	ENST00000513175	NA	NA	0.19416
QTL_WEIGHT	Endocrine/Metabolic	Body Weight	Quantitative	EUR	6:99652221-102045946	6	100152221	T	C	0.2368	0.020946	0.002077	NA	NA	6.45e-24	23.19	1142291	3	+++	1.62e-06	Known	rs17789218	MODIFIER	Intergenic	-	-	-	NA	NA	0.40575
QTL_WEIGHT	Endocrine/Metabolic	Body Weight	Quantitative	EUR	6:103804842-105540907	6	104954208	C	A	0.8772	-0.031818	0.002726	NA	NA	1.77e-31	30.752	1142291	3	---	0.000129	Known	rs314279	MODIFIER	Upstream gene	LIN28B	ENSG00000187772	ENST00000345080	NA	NA	0.40539
QTL_WEIGHT	Endocrine/Metabolic	Body Weight	Quantitative	EUR	6:108033883-110336757	6	108554799	G	A	0.6085	0.027992	0.001798	NA	NA	1.19e-54	53.923	1142291	3	+++	0.03188	Known	rs768023	MODIFIER	Intron	-	ENSG00000287044	ENST00000659932	NA	NA	0.10508
QTL_WEIGHT	Endocrine/Metabolic	Body Weight	Quantitative	EAS	6:108032290-110272836	6	108673230	C	T	0.7674	0.026552	0.002665	NA	NA	2.21e-23	22.656	293866	5	+++++	0.88959	Known	rs35396874	MODIFIER	Intron	FOXO3	ENSG00000118689	ENST00000406360	NA	NA	0.20361
QTL_WEIGHT	Endocrine/Metabolic	Body Weight	Quantitative	EUR	6:117190560-120515459	6	119852355	C	G	0.3373	-0.014107	0.001848	NA	NA	2.28e-14	13.642	1142291	3	---	0.784968	Known	rs13218383	MODIFIER	Intergenic	-	-	-	NA	NA	0.11552
QTL_WEIGHT	Endocrine/Metabolic	Body Weight	Quantitative	EAS	6:11541852-12659466	6	12088311	A	G	0.7358	0.01449	0.002575	NA	NA	1.83e-8	7.737	293866	5	+++++	0.802391	Known	rs9369076	MODIFIER	Intron	HIVEP1	ENSG00000095951	ENST00000379388	NA	NA	0.0351
QTL_WEIGHT	Endocrine/Metabolic	Body Weight	Quantitative	EUR	6:11568371-13295224	6	12142584	A	G	0.3751	-0.018133	0.001813	NA	NA	1.50e-23	22.824	1142291	3	---	0.000185	Known	rs10947793	MODIFIER	Intron	HIVEP1	ENSG00000095951	ENST00000379388	NA	NA	0.12015
QTL_WEIGHT	Endocrine/Metabolic	Body Weight	Quantitative	EUR	6:124073887-128375721	6	125769131	T	C	0.5161	0.023444	0.001747	NA	NA	4.64e-41	40.333	1142291	3	+++	0.000111	Known	rs1159974	MODIFIER	Intergenic	-	-	-	NA	NA	0.16307
QTL_WEIGHT	Endocrine/Metabolic	Body Weight	Quantitative	EAS	6:129491334-130636963	6	130024690	G	A	0.4503	-0.025802	0.002262	NA	NA	3.87e-30	29.412	293866	5	-----	0.017991	Known	rs1415701	MODIFIER	Intron	L3MBTL3	ENSG00000198945	ENST00000361794	NA	NA	0.71847
QTL_WEIGHT	Endocrine/Metabolic	Body Weight	Quantitative	EUR	6:129316821-133842451	6	130058137	A	G	0.6862	-0.043334	0.002437	NA	NA	9.80e-71	70.009	844851	2	--?	0.000277	Known	rs12201492	MODIFIER	Intron	L3MBTL3	ENSG00000198945	ENST00000361794	NA	NA	0.60711
QTL_WEIGHT	Endocrine/Metabolic	Body Weight	Quantitative	EUR	6:136793409-137854404	6	137351632	T	A	0.1409	0.018321	0.002506	NA	NA	2.65e-13	12.576	1142291	3	+++	0.145808	Known	rs13208481	MODIFIER	Intergenic	-	-	-	NA	NA	0.06872
QTL_WEIGHT	Endocrine/Metabolic	Body Weight	Quantitative	EUR	6:138385323-141114984	6	140032527	C	T	0.7425	0.016803	0.002042	NA	NA	1.89e-16	15.723	1142291	3	+++	0.747195	Known	rs4243464	MODIFIER	Intron	LINC02941	ENSG00000236013	ENST00000456896	NA	NA	0.11218
QTL_WEIGHT	Endocrine/Metabolic	Body Weight	Quantitative	EAS	6:139554219-140734300	6	140096472	G	A	0.3027	-0.013907	0.002474	NA	NA	1.90e-8	7.722	293866	5	-----	0.8237	Known	rs644333	MODIFIER	Downstream gene	LINC02941	ENSG00000236013	ENST00000456896	NA	NA	0.1296
QTL_WEIGHT	Endocrine/Metabolic	Body Weight	Quantitative	EUR	6:141480694-143387701	6	142332761	A	G	0.2795	-0.019248	0.001972	NA	NA	1.66e-22	21.78	1142291	3	---	0.176441	Known	rs9389985	MODIFIER	Intron	ADGRG6	ENSG00000112414	ENST00000367609	NA	NA	0.07125
QTL_WEIGHT	Endocrine/Metabolic	Body Weight	Quantitative	EAS	6:141818476-143207738	6	142345724	T	C	0.4298	-0.017328	0.002274	NA	NA	2.54e-14	13.596	293866	5	-----	0.844592	Known	rs972982	MODIFIER	Intron	ADGRG6	ENSG00000112414	ENST00000367609	NA	NA	0.14752
QTL_WEIGHT	Endocrine/Metabolic	Body Weight	Quantitative	EUR	6:144904450-146610918	6	146023249	T	C	0.1107	-0.017473	0.002853	NA	NA	9.10e-10	9.041	1142291	3	---	0.019071	Known	rs714680	MODIFIER	Upstream gene	GRM1	ENSG00000152822	ENST00000361719	NA	NA	0.10082
QTL_WEIGHT	Endocrine/Metabolic	Body Weight	Quantitative	EUR	6:146662833-147679645	6	147169556	C	T	0.5262	0.010307	0.00176	NA	NA	4.73e-9	8.325	1142291	3	+++	0.662195	Known	rs1031013	MODIFIER	Intron	LUADT1	ENSG00000196634	ENST00000359838	NA	NA	0.19177
QTL_WEIGHT	Endocrine/Metabolic	Body Weight	Quantitative	AFR	6:150824913-152574828	6	151805689	T	G	0.3989	0.039043	0.005103	NA	NA	1.99e-14	13.7	125837	2	++	0.977783	Known	rs2071454	MODIFIER	Upstream gene	ESR1	ENSG00000091831	ENST00000206249	NA	NA	0.62875
QTL_WEIGHT	Endocrine/Metabolic	Body Weight	Quantitative	EAS	6:151300902-152362416	6	151812052	C	T	0.3152	0.021031	0.002451	NA	NA	9.44e-18	17.025	293866	5	++++-	0.272836	Known	rs3778609	MODIFIER	Intron	ESR1	ENSG00000091831	ENST00000206249	NA	NA	0.10386
QTL_WEIGHT	Endocrine/Metabolic	Body Weight	Quantitative	EUR	6:150879906-154584916	6	151848386	A	C	0.4408	0.026243	0.002308	NA	NA	5.87e-30	29.231	844851	2	++?	0.339902	Known	rs7451849	MODIFIER	Intron	ESR1	ENSG00000091831	ENST00000206249	NA	NA	0.50129
QTL_WEIGHT	Endocrine/Metabolic	Body Weight	Quantitative	EAS	6:152543508-153627172	6	153066255	A	T	0.5713	0.018206	0.002274	NA	NA	1.18e-15	14.927	293866	5	+++++	0.188815	Known	rs9384075	MODIFIER	Intron	RGS17	ENSG00000091844	ENST00000206262	NA	NA	0.02789
QTL_WEIGHT	Endocrine/Metabolic	Body Weight	Quantitative	EUR	6:157762614-158854300	6	158354300	A	G	0.6463	-0.011772	0.001834	NA	NA	1.37e-10	9.862	1142291	3	---	0.280312	Known	rs705953	MODIFIER	Intron	TULP4	ENSG00000130338	ENST00000367097	NA	NA	0.10277
QTL_WEIGHT	Endocrine/Metabolic	Body Weight	Quantitative	EUR	6:15747899-16898686	6	16398686	T	C	0.6021	-0.011161	0.001862	NA	NA	2.05e-9	8.689	1142291	3	---	0.432632	Known	rs179942	MODIFIER	Intron	ATXN1	ENSG00000124788	ENST00000436367	NA	NA	0.1439
QTL_WEIGHT	Endocrine/Metabolic	Body Weight	Quantitative	EAS	6:159758368-160897231	6	160353398	C	G	0.3007	0.024693	0.002447	NA	NA	6.05e-24	23.218	293866	5	+++++	0.37577	Known	rs486339	MODIFIER	Intron	SLC22A3	ENSG00000146477	ENST00000275300	NA	NA	0.05264
QTL_WEIGHT	Endocrine/Metabolic	Body Weight	Quantitative	EUR	6:159758368-161056343	6	160355293	A	G	0.4891	0.018122	0.001752	NA	NA	4.47e-25	24.349	1142291	3	+++	0.950793	Known	rs675162	MODIFIER	Intron	SLC22A3	ENSG00000146477	ENST00000275300	NA	NA	0.08458
QTL_WEIGHT	Endocrine/Metabolic	Body Weight	Quantitative	EUR	6:162013319-164216343	6	163682211	G	A	0.1183	0.031286	0.002792	NA	NA	3.83e-29	28.417	1142291	3	+++	7.18e-05	Known	rs66930764	MODIFIER	Intron	-	ENSG00000235538	ENST00000657614	NA	NA	0.22305
QTL_WEIGHT	Endocrine/Metabolic	Body Weight	Quantitative	EAS	6:163171259-164257245	6	163711969	C	T	0.1195	0.02599	0.003479	NA	NA	7.99e-14	13.098	293866	5	+++++	0.698396	Known	rs4709746	MODIFIER	Intron	-	ENSG00000285858	ENST00000648257	NA	NA	0.11446
QTL_WEIGHT	Endocrine/Metabolic	Body Weight	Quantitative	EUR	6:165490158-166699112	6	166002540	C	A	0.0943	0.021377	0.003042	NA	NA	2.11e-12	11.677	1142291	3	+++	0.637832	Known	rs62425398	MODIFIER	Intergenic	-	-	-	NA	NA	0.30716
QTL_WEIGHT	Endocrine/Metabolic	Body Weight	Quantitative	EUR	6:167806677-168814461	6	168314270	G	A	0.2087	-0.01306	0.002148	NA	NA	1.20e-9	8.92	1142291	3	---	0.202884	Known	rs4708455	MODIFIER	Intron	DACT2	ENSG00000164488	ENST00000366795	NA	NA	0.25413
QTL_WEIGHT	Endocrine/Metabolic	Body Weight	Quantitative	EUR	6:169796868-170848868	6	170296868	C	T	0.3507	-0.011637	0.001856	NA	NA	3.61e-10	9.442	1142291	3	---	0.008874	Known	rs62425620	MODIFIER	Downstream gene	-	ENSG00000271234	ENST00000603529	NA	NA	0.40753
QTL_WEIGHT	Endocrine/Metabolic	Body Weight	Quantitative	EUR	6:18523495-21243270	6	19839184	C	T	0.0365	0.059998	0.004876	NA	NA	8.54e-35	34.069	1142291	3	+++	0.000428	Known	rs41271299	MODIFIER	Intron	ID4	ENSG00000172201	ENST00000378700	NA	NA	1
QTL_WEIGHT	Endocrine/Metabolic	Body Weight	Quantitative	EUR	6:1488690-2701420	6	2105169	G	A	0.2027	0.019962	0.002853	NA	NA	2.62e-12	11.582	844851	2	++?	0.746167	Known	rs9392368	MODIFIER	Intron	GMDS	ENSG00000112699	ENST00000380815	NA	NA	0.16736
QTL_WEIGHT	Endocrine/Metabolic	Body Weight	Quantitative	EAS	6:20027827-21489055	6	20686342	C	A	0.4316	-0.029635	0.002271	NA	NA	6.41e-39	38.193	293866	5	----+	0.083294	Known	rs7766070	MODIFIER	Intron	CDKAL1	ENSG00000145996	ENST00000274695	NA	NA	0.1865
QTL_WEIGHT	Endocrine/Metabolic	Body Weight	Quantitative	EUR	6:21356590-22640801	6	21919156	G	A	0.6585	-0.014123	0.001852	NA	NA	2.43e-14	13.615	1142291	3	---	0.030035	Known	rs7760082	MODIFIER	Intron	CASC15	ENSG00000272168	ENST00000688254	NA	NA	0.6195
QTL_WEIGHT	Endocrine/Metabolic	Body Weight	Quantitative	EAS	6:25706946-26706947	6	26206946	A	T	0.8111	-0.01701	0.003116	NA	NA	4.79e-8	7.32	293866	5	-----	0.476496	Known	rs9393688	MODIFIER	Downstream gene	H4C5	ENSG00000276966	ENST00000615164	NA	NA	0.16135
QTL_WEIGHT	Endocrine/Metabolic	Body Weight	Quantitative	EAS	6:27642307-35855463	6	34229411	T	C	0.8581	-0.059598	0.003245	NA	NA	2.45e-75	74.61	293866	5	-----	0.144062	Known	rs1759628	MODIFIER	Intergenic	-	-	-	NA	NA	0.21618
QTL_WEIGHT	Endocrine/Metabolic	Body Weight	Quantitative	AMR	6:33582896-35033909	6	34242693	A	AC	0.1803	0.08078	0.009183	NA	NA	1.41e-18	17.851	58926	2	++	0.482646	Known	rs139876191	MODIFIER	Downstream gene	SMIM29	ENSG00000186577	ENST00000476320	NA	NA	0.08574
QTL_WEIGHT	Endocrine/Metabolic	Body Weight	Quantitative	AFR	6:33695307-35906216	6	34246545	C	G	0.5501	-0.039839	0.004973	NA	NA	1.14e-15	14.944	125837	2	--	0.191566	Known	rs1150781	MODIFIER	3'UTR	SMIM29	ENSG00000186577	ENST00000476320	NA	NA	0.93401
QTL_WEIGHT	Endocrine/Metabolic	Body Weight	Quantitative	EUR	6:23684440-38017143	6	34651160	T	C	0.1601	0.05569	0.002354	NA	NA	9.86e-124	123.006	1142291	3	+++	0	Known	rs2744956	MODIFIER	Intron	ILRUN	ENSG00000196821	ENST00000374023	NA	NA	0.14765
QTL_WEIGHT	Endocrine/Metabolic	Body Weight	Quantitative	EUR	6:38454228-46923168	6	40395012	G	A	0.5166	-0.026341	0.00178	NA	NA	1.50e-49	48.823	1142291	3	---	0.001243	Known	rs4711634	MODIFIER	Intron	LRFN2	ENSG00000156564	ENST00000338305	NA	NA	0.52016
QTL_WEIGHT	Endocrine/Metabolic	Body Weight	Quantitative	EUR	6:4662142-6478836	6	5262277	G	T	0.2386	-0.016953	0.00207	NA	NA	2.62e-16	15.582	1142291	3	---	0.000128	Known	rs6925249	MODIFIER	Intron	FARS2	ENSG00000145982	ENST00000274680	NA	NA	0.07442
QTL_WEIGHT	Endocrine/Metabolic	Body Weight	Quantitative	AFR	6:50297927-51472964	6	50817167	C	G	0.3245	0.04592	0.00533	NA	NA	6.97e-18	17.157	125837	2	++	0.850687	Known	rs2744475	MODIFIER	Upstream gene	TFAP2B	ENSG00000008196	ENST00000393655	NA	NA	0.50931
QTL_WEIGHT	Endocrine/Metabolic	Body Weight	Quantitative	EAS	6:50196467-51969626	6	50818295	T	A	0.3603	0.025023	0.00235	NA	NA	1.78e-26	25.75	293866	5	+++++	0.872457	Known	rs2206271	MODIFIER	Upstream gene	TFAP2B	ENSG00000008196	ENST00000393655	NA	NA	0.69743
QTL_WEIGHT	Endocrine/Metabolic	Body Weight	Quantitative	EUR	6:49764579-52460824	6	50821065	A	C	0.1877	0.045274	0.002218	NA	NA	1.31e-92	91.884	1142291	3	+++	4.9e-07	Known	rs3798519	MODIFIER	Intron	TFAP2B	ENSG00000008196	ENST00000393655	NA	NA	0.19475
QTL_WEIGHT	Endocrine/Metabolic	Body Weight	Quantitative	EAS	6:53546190-54547815	6	54047815	C	T	0.4604	-0.012996	0.002267	NA	NA	9.89e-9	8.005	293866	5	---+-	0.568637	Known	rs9382280	MODIFIER	Upstream gene	MLIP-AS1	ENSG00000235050	ENST00000626804	NA	NA	0.38331
QTL_WEIGHT	Endocrine/Metabolic	Body Weight	Quantitative	EUR	6:52965558-55878351	6	55106082	T	A	0.3745	0.013804	0.001816	NA	NA	2.93e-14	13.533	1142291	3	+++	0.131256	Known	rs4712089	MODIFIER	Upstream gene	HCRTR2	ENSG00000137252	ENST00000615358	NA	NA	0.07636
QTL_WEIGHT	Endocrine/Metabolic	Body Weight	Quantitative	EAS	6:56669211-57669211	6	57169211	A	G	0.0554	0.028416	0.005212	NA	NA	4.98e-8	7.303	293866	5	+++++	0.784674	Known	rs7756421	MODIFIER	3'UTR	ZNF451	ENSG00000112200	ENST00000370706	NA	NA	0.02661
QTL_WEIGHT	Endocrine/Metabolic	Body Weight	Quantitative	EUR	6:60309891-62440429	6	61894083	C	T	0.0805	0.019682	0.003257	NA	NA	1.51e-9	8.82	1142291	3	+++	0.836585	Known	rs78776388	MODIFIER	Intron	KHDRBS2	ENSG00000112232	ENST00000281156	NA	NA	0.0242
QTL_WEIGHT	Endocrine/Metabolic	Body Weight	Quantitative	EUR	6:62776830-64468225	6	63453902	T	C	0.5398	0.013015	0.001761	NA	NA	1.46e-13	12.835	1142291	3	+++	0.022752	Known	rs9449295	MODIFIER	Intron	-	ENSG00000289911	ENST00000701584	NA	NA	0.32261
QTL_WEIGHT	Endocrine/Metabolic	Body Weight	Quantitative	EAS	6:63143742-64390819	6	63764491	G	A	0.4073	-0.014022	0.002304	NA	NA	1.16e-9	8.936	293866	5	-----	0.769114	Known	rs1889096	MODIFIER	Intron	EYS	ENSG00000188107	ENST00000503581	NA	NA	0.0586
QTL_WEIGHT	Endocrine/Metabolic	Body Weight	Quantitative	EUR	6:68654007-70150044	6	69260167	T	A	0.1412	0.018436	0.002551	NA	NA	4.94e-13	12.306	1142291	3	+++	0.077082	Known	rs61412028	MODIFIER	Intron	ADGRB3	ENSG00000135298	ENST00000370598	NA	NA	0.03342
QTL_WEIGHT	Endocrine/Metabolic	Body Weight	Quantitative	EUR	6:7179948-10037991	6	7719826	G	A	0.4693	0.020805	0.001748	NA	NA	1.15e-32	31.938	1142291	3	+++	0.003158	Known	rs12198986	MODIFIER	Intergenic	-	-	-	NA	NA	0.11634
QTL_WEIGHT	Endocrine/Metabolic	Body Weight	Quantitative	EUR	6:70903289-73731743	6	71429869	G	A	0.4254	0.01286	0.001774	NA	NA	4.19e-13	12.377	1142291	3	+++	0.004605	Known	rs1727638	MODIFIER	Intergenic	-	-	-	NA	NA	0.4045
QTL_WEIGHT	Endocrine/Metabolic	Body Weight	Quantitative	EAS	6:72117431-73238363	6	72697166	T	C	0.4375	-0.017722	0.002279	NA	NA	7.47e-15	14.127	293866	5	-----	0.458012	Known	rs9442835	MODIFIER	Intron	KCNQ5	ENSG00000185760	ENST00000370398	NA	NA	0.08671
QTL_WEIGHT	Endocrine/Metabolic	Body Weight	Quantitative	AFR	6:72128663-73237758	6	72702749	T	C	0.0376	0.079215	0.013079	NA	NA	1.39e-9	8.857	125837	2	++	0.401702	Known	rs114011632	MODIFIER	Intron	KCNQ5	ENSG00000185760	ENST00000370398	NA	NA	0.0259
QTL_WEIGHT	Endocrine/Metabolic	Body Weight	Quantitative	EUR	6:74954873-76358237	6	75489503	C	T	0.118	0.018424	0.002683	NA	NA	6.56e-12	11.183	1142291	3	+++	0.161293	Known	rs10943249	MODIFIER	Intron	FILIP1	ENSG00000118407	ENST00000237172	NA	NA	0.04311
QTL_WEIGHT	Endocrine/Metabolic	Body Weight	Quantitative	EUR	6:78177402-79586275	6	78681643	G	A	0.3674	0.011346	0.001822	NA	NA	4.75e-10	9.324	1142291	3	+++	0.120968	Known	rs4568410	MODIFIER	Intergenic	-	-	-	NA	NA	0.04754
QTL_WEIGHT	Endocrine/Metabolic	Body Weight	Quantitative	EAS	6:8396052-9405912	6	8905196	T	C	0.1132	0.020531	0.003561	NA	NA	8.14e-9	8.089	293866	5	+++++	0.555391	Known	rs4475363	MODIFIER	Intron	HULC	ENSG00000285219	ENST00000645747	NA	NA	0.19098
QTL_WEIGHT	Endocrine/Metabolic	Body Weight	Quantitative	EAS	6:79781913-80815525	6	80314471	C	T	0.518	-0.012364	0.002249	NA	NA	3.85e-8	7.414	293866	5	-----	0.406476	Known	rs6916405	MODIFIER	Intron	BCKDHB	ENSG00000083123	ENST00000320393	NA	NA	0.02041
QTL_WEIGHT	Endocrine/Metabolic	Body Weight	Quantitative	EUR	6:79601744-83336121	6	82696593	G	A	0.522	-0.01531	0.002265	NA	NA	1.39e-11	10.858	844851	2	--?	0.015269	Known	rs2482392	MODIFIER	Intergenic	-	-	-	NA	NA	0.04015
QTL_WEIGHT	Endocrine/Metabolic	Body Weight	Quantitative	AFR	6:83534730-84534730	6	84034730	C	T	0.1806	-0.037447	0.006867	NA	NA	4.95e-8	7.306	125837	2	--	0.53617	Known	rs61667823	MODIFIER	Intron	MRAP2	ENSG00000135324	ENST00000257776	NA	NA	0.30938
QTL_WEIGHT	Endocrine/Metabolic	Body Weight	Quantitative	EUR	6:84054093-87355550	6	84761546	T	C	0.3294	-0.013256	0.001856	NA	NA	9.18e-13	12.037	1142291	3	---	0.117547	Known	rs10944041	MODIFIER	Intron	TBX18	ENSG00000112837	ENST00000369663	NA	NA	0.08768
QTL_WEIGHT	Endocrine/Metabolic	Body Weight	Quantitative	EUR	6:88837294-90511719	6	89597654	G	A	0.5321	-0.014015	0.001772	NA	NA	2.59e-15	14.586	1142291	3	---	0.066988	Known	rs10806411	MODIFIER	Intron	ANKRD6	ENSG00000135299	ENST00000339746	NA	NA	0.54355
QTL_WEIGHT	Endocrine/Metabolic	Body Weight	Quantitative	EUR	6:90806541-91806541	6	91306541	C	T	0.0599	0.024399	0.003797	NA	NA	1.31e-10	9.882	1142291	3	+++	0.433697	Known	rs76966106	MODIFIER	Intergenic	-	-	-	NA	NA	0.99336
QTL_WEIGHT	Endocrine/Metabolic	Body Weight	Quantitative	EUR	6:92359140-93430270	6	92876635	T	G	0.5142	0.014519	0.002261	NA	NA	1.35e-10	9.87	844851	2	++?	0.145001	Known	rs56654412	MODIFIER	Intergenic	-	-	-	NA	NA	0.18648
QTL_WEIGHT	Endocrine/Metabolic	Body Weight	Quantitative	EUR	6:96595261-98747143	6	97952775	T	C	0.39	-0.017924	0.002321	NA	NA	1.14e-14	13.943	844851	2	--?	0.438237	Known	rs4839716	MODIFIER	Intron	-	ENSG00000271860	ENST00000656098	NA	NA	0.81583
QTL_WEIGHT	Endocrine/Metabolic	Body Weight	Quantitative	EAS	7:714556-1759901	7	1259222	G	A	0.2893	-0.018186	0.002553	NA	NA	1.05e-12	11.978	293866	5	---+-	0.049562	Known	rs62435148	MODIFIER	Intergenic	-	-	-	NA	NA	0.36701
QTL_WEIGHT	Endocrine/Metabolic	Body Weight	Quantitative	EUR	7:100655447-101701770	7	101173066	C	G	0.08	0.019052	0.003185	NA	NA	2.21e-9	8.656	1142291	3	+++	0.299202	Known	rs740104	MODIFIER	Intron	NAT16	ENSG00000167011	ENST00000300303	NA	NA	0.2063
QTL_WEIGHT	Endocrine/Metabolic	Body Weight	Quantitative	EAS	7:100673066-101698582	7	101194377	G	C	0.2793	0.016037	0.00254	NA	NA	2.72e-10	9.565	293866	5	+++-+	0.073906	Known	rs56896054	MODIFIER	Downstream gene	MOGAT3	ENSG00000106384	ENST00000223114	NA	NA	0.3032
QTL_WEIGHT	Endocrine/Metabolic	Body Weight	Quantitative	EUR	7:103261796-104317342	7	103782095	T	A	0.4306	0.017821	0.00177	NA	NA	7.62e-24	23.118	1142291	3	+++	0.117978	Known	rs745539	MODIFIER	Intron	RELN	ENSG00000189056	ENST00000428762	NA	NA	0.14838
QTL_WEIGHT	Endocrine/Metabolic	Body Weight	Quantitative	EUR	7:107486869-108486869	7	107986869	T	C	0.5453	0.010338	0.00178	NA	NA	6.33e-9	8.199	1142291	3	+++	0.050162	Known	rs2021885	MODIFIER	Intron	LAMB1	ENSG00000091136	ENST00000222399	NA	NA	0.53978
QTL_WEIGHT	Endocrine/Metabolic	Body Weight	Quantitative	EAS	7:108029611-109029611	7	108529611	A	G	0.1718	-0.017809	0.00301	NA	NA	3.29e-9	8.483	293866	5	-----	0.407265	Known	rs12673049	MODIFIER	Upstream gene	PNPLA8	ENSG00000135241	ENST00000257694	NA	NA	0.97953
QTL_WEIGHT	Endocrine/Metabolic	Body Weight	Quantitative	EUR	7:110711497-112228398	7	111522917	T	C	0.0314	0.041991	0.006588	NA	NA	1.84e-10	9.734	844851	2	++?	0.326619	Known	rs118138807	MODIFIER	Intron	IMMP2L	ENSG00000184903	ENST00000405709	NA	NA	0.60696
QTL_WEIGHT	Endocrine/Metabolic	Body Weight	Quantitative	EUR	7:112755104-115697750	7	113395778	C	T	0.4027	-0.015556	0.00181	NA	NA	8.36e-18	17.078	1142291	3	---	3.57e-05	Known	rs1524445	MODIFIER	Intergenic	-	-	-	NA	NA	0.29735
QTL_WEIGHT	Endocrine/Metabolic	Body Weight	Quantitative	EAS	7:115183404-116273268	7	115735678	T	C	0.4424	0.014672	0.002292	NA	NA	1.54e-10	9.813	293866	5	+++++	0.941945	Known	rs6946417	MODIFIER	Intergenic	-	-	-	NA	NA	0.04507
QTL_WEIGHT	Endocrine/Metabolic	Body Weight	Quantitative	EUR	7:120813702-123108100	7	122324564	T	C	0.3749	0.021073	0.001804	NA	NA	1.59e-31	30.799	1142291	3	+++	3.85e-05	Known	rs28547519	MODIFIER	Intron	CADPS2	ENSG00000081803	ENST00000449022	NA	NA	0.07877
QTL_WEIGHT	Endocrine/Metabolic	Body Weight	Quantitative	EUR	7:124648588-125670345	7	125148588	A	G	0.5002	-0.009976	0.001759	NA	NA	1.42e-8	7.849	1142291	3	---	0.112767	Known	rs632459	MODIFIER	Downstream gene	LINC02830	ENSG00000224899	ENST00000454957	NA	NA	0.13863
QTL_WEIGHT	Endocrine/Metabolic	Body Weight	Quantitative	EUR	7:126747079-127944561	7	127375029	G	A	0.0267	0.034685	0.005248	NA	NA	3.86e-11	10.413	1142291	3	+++	0.069666	Known	rs62621812	MODERATE	Missense	ZNF800	ENSG00000048405	ENST00000265827	c.307C>T	p.Pro103Ser	0.97062
QTL_WEIGHT	Endocrine/Metabolic	Body Weight	Quantitative	EUR	7:130146532-131146532	7	130646532	C	T	0.042	0.023865	0.004343	NA	NA	3.91e-8	7.408	1142291	3	+++	0.026339	Known	rs118018176	MODIFIER	Intron	COPG2	ENSG00000158623	ENST00000425248	NA	NA	0.27614
QTL_WEIGHT	Endocrine/Metabolic	Body Weight	Quantitative	EUR	7:131340693-132442814	7	131915849	A	T	0.711	-0.013158	0.00197	NA	NA	2.40e-11	10.619	1142291	3	---	0.24268	Known	rs10954347	MODIFIER	Intron	-	ENSG00000224865	ENST00000415393	NA	NA	0.25455
QTL_WEIGHT	Endocrine/Metabolic	Body Weight	Quantitative	EUR	7:134898201-136202075	7	135616313	T	C	0.4752	-0.012135	0.001757	NA	NA	4.96e-12	11.304	1142291	3	---	0.171036	Known	rs4732134	MODIFIER	Intron	NUP205	ENSG00000155561	ENST00000285968	NA	NA	0.55701
QTL_WEIGHT	Endocrine/Metabolic	Body Weight	Quantitative	EUR	7:136340434-138252410	7	137751179	T	G	0.2794	0.011451	0.00196	NA	NA	5.15e-9	8.288	1142291	3	+++	0.460924	Known	rs7802342	MODIFIER	Intron	DGKI	ENSG00000157680	ENST00000614521	NA	NA	0.05173
QTL_WEIGHT	Endocrine/Metabolic	Body Weight	Quantitative	EAS	7:138689670-139689670	7	139189670	C	G	0.355	-0.013319	0.002372	NA	NA	1.96e-8	7.707	293866	5	----+	0.088812	Known	rs13233916	MODIFIER	3'UTR	TTC26	ENSG00000105948	ENST00000464848	NA	NA	0.80898
QTL_WEIGHT	Endocrine/Metabolic	Body Weight	Quantitative	EUR	7:138610470-139689670	7	139189670	C	G	0.0988	-0.019826	0.002858	NA	NA	4.00e-12	11.397	1142291	3	---	0.000496	Known	rs13233916	MODIFIER	3'UTR	TTC26	ENSG00000105948	ENST00000464848	NA	NA	0.81341
QTL_WEIGHT	Endocrine/Metabolic	Body Weight	Quantitative	EUR	7:14382805-15382805	7	14882805	G	A	0.1039	0.017737	0.003037	NA	NA	5.21e-9	8.283	1142291	3	+++	0.674709	Known	rs217576	MODIFIER	Intron	DGKB	ENSG00000136267	ENST00000402815	NA	NA	0.97403
QTL_WEIGHT	Endocrine/Metabolic	Body Weight	Quantitative	EUR	7:139827485-141043121	7	140543121	CT	C	0.402	0.012999	0.002319	NA	NA	2.08e-8	7.682	844851	2	++?	0.530815	Known	rs35896324	MODIFIER	Intron	DENND2A	ENSG00000146966	ENST00000496613	NA	NA	0.30774
QTL_WEIGHT	Endocrine/Metabolic	Body Weight	Quantitative	AFR	7:145903845-146903845	7	146403845	A	T	0.0991	0.049026	0.008729	NA	NA	1.95e-8	7.71	125837	2	++	0.895882	Known	rs56678911	MODIFIER	Intron	CNTNAP2	ENSG00000174469	ENST00000361727	NA	NA	0.56652
QTL_WEIGHT	Endocrine/Metabolic	Body Weight	Quantitative	EUR	7:147461088-149455291	7	148953283	A	G	0.8078	0.015816	0.002312	NA	NA	7.87e-12	11.104	1142291	3	+++	0.111594	Known	rs822551	MODIFIER	Intergenic	-	-	-	NA	NA	0.55615
QTL_WEIGHT	Endocrine/Metabolic	Body Weight	Quantitative	EUR	7:150307253-151616890	7	150970982	C	T	0.653	0.023003	0.001868	NA	NA	7.59e-35	34.12	1142291	3	+++	0.000103	Known	rs10236214	MODIFIER	Intron	KCNH2	ENSG00000055118	ENST00000262186	NA	NA	0.54611
QTL_WEIGHT	Endocrine/Metabolic	Body Weight	Quantitative	EUR	7:156023662-157032626	7	156524100	G	T	0.6259	-0.010525	0.001806	NA	NA	5.62e-9	8.251	1142291	3	---	0.004471	Known	rs4370410	MODIFIER	Intron	RNF32-DT	ENSG00000182648	ENST00000651649	NA	NA	0.16142
QTL_WEIGHT	Endocrine/Metabolic	Body Weight	Quantitative	EUR	7:157602872-158814539	7	158132602	CAT	C	0.5832	0.010871	0.001803	NA	NA	1.65e-9	8.784	1142291	3	+++	0.134377	Known	rs71909050	MODIFIER	Intron	PTPRN2	ENSG00000155093	ENST00000389418	NA	NA	0.05728
QTL_WEIGHT	Endocrine/Metabolic	Body Weight	Quantitative	EUR	7:16251600-17281372	7	16760207	T	A	0.3921	0.012954	0.001808	NA	NA	7.79e-13	12.109	1142291	3	+++	0.010737	Known	rs6962578	MODIFIER	Intron	TSPAN13	ENSG00000106537	ENST00000262067	NA	NA	0.12104
QTL_WEIGHT	Endocrine/Metabolic	Body Weight	Quantitative	EAS	7:18158159-19194125	7	18694125	G	A	0.4587	-0.014	0.002289	NA	NA	9.58e-10	9.019	293866	5	----+	0.036639	Known	rs17139675	MODIFIER	Intron	HDAC9	ENSG00000048052	ENST00000686413	NA	NA	0.40492
QTL_WEIGHT	Endocrine/Metabolic	Body Weight	Quantitative	EAS	7:2212518-3369591	7	2744181	C	G	0.2575	-0.018411	0.002583	NA	NA	1.02e-12	11.991	293866	5	-----	0.35376	Known	rs798508	MODIFIER	Intron	GNA12	ENSG00000146535	ENST00000275364	NA	NA	0.0378
QTL_WEIGHT	Endocrine/Metabolic	Body Weight	Quantitative	EUR	7:369984-4596983	7	2822908	C	A	0.3175	-0.029987	0.001867	NA	NA	4.74e-58	57.324	1142291	3	---	1.2e-09	Known	rs1182199	MODIFIER	Intron	GNA12	ENSG00000146535	ENST00000275364	NA	NA	0.69429
QTL_WEIGHT	Endocrine/Metabolic	Body Weight	Quantitative	EUR	7:19832568-20920664	7	20406549	TA	T	0.5886	0.017297	0.002383	NA	NA	3.91e-13	12.407	844851	2	++?	0.000655	Known	rs35654498	MODIFIER	Intron	ITGB8	ENSG00000105855	ENST00000222573	NA	NA	0.45527
QTL_WEIGHT	Endocrine/Metabolic	Body Weight	Quantitative	EUR	7:20929022-22011452	7	21430918	A	T	0.6399	-0.013112	0.001843	NA	NA	1.12e-12	11.95	1142291	3	---	0.750253	Known	rs40245	MODIFIER	Intron	SP4	ENSG00000105866	ENST00000222584	NA	NA	0.51617
QTL_WEIGHT	Endocrine/Metabolic	Body Weight	Quantitative	EUR	7:22935068-24069676	7	23473474	C	T	0.2324	-0.016072	0.002087	NA	NA	1.35e-14	13.87	1142291	3	---	0.000216	Known	rs34776209	MODIFIER	Upstream gene	IGF2BP3	ENSG00000136231	ENST00000258729	NA	NA	0.13714
QTL_WEIGHT	Endocrine/Metabolic	Body Weight	Quantitative	EUR	7:26217693-28674995	7	28171041	T	C	0.6881	-0.013662	0.00188	NA	NA	3.68e-13	12.435	1142291	3	---	0.167106	Known	rs520161	MODIFIER	Intron	JAZF1	ENSG00000153814	ENST00000283928	NA	NA	0.16974
QTL_WEIGHT	Endocrine/Metabolic	Body Weight	Quantitative	EUR	7:31712360-32860221	7	32300487	C	A	0.2125	0.016428	0.002165	NA	NA	3.25e-14	13.488	1142291	3	+++	0.524961	Known	rs12531858	MODIFIER	Upstream gene	PDE1C	ENSG00000154678	ENST00000396193	NA	NA	0.10925
QTL_WEIGHT	Endocrine/Metabolic	Body Weight	Quantitative	EUR	7:32878764-33878764	7	33378764	C	A	0.2144	-0.011678	0.002131	NA	NA	4.25e-8	7.371	1142291	3	---	0.152896	Known	rs6462473	MODIFIER	Intron	BBS9	ENSG00000122507	ENST00000242067	NA	NA	0.18116
QTL_WEIGHT	Endocrine/Metabolic	Body Weight	Quantitative	EUR	7:37408167-39910169	7	38065305	T	A	0.6692	0.0124	0.00189	NA	NA	5.35e-11	10.272	1142291	3	+++	0.251925	Known	rs1717726	MODIFIER	Intergenic	-	-	-	NA	NA	0.04714
QTL_WEIGHT	Endocrine/Metabolic	Body Weight	Quantitative	EUR	7:40853612-41861509	7	41361509	T	G	0.5362	-0.010354	0.001752	NA	NA	3.42e-9	8.465	1142291	3	---	0.623069	Known	rs12701887	MODIFIER	Intergenic	-	-	-	NA	NA	0.48508
QTL_WEIGHT	Endocrine/Metabolic	Body Weight	Quantitative	EUR	7:43666535-45318868	7	44751389	G	A	0.5212	0.013094	0.001783	NA	NA	2.08e-13	12.683	1142291	3	+++	0.112871	Known	rs799451	MODIFIER	Intron	ZMIZ2	ENSG00000122515	ENST00000309315	NA	NA	0.19605
QTL_WEIGHT	Endocrine/Metabolic	Body Weight	Quantitative	EUR	7:45961500-47037458	7	46537458	A	G	0.5525	-0.011822	0.001791	NA	NA	4.09e-11	10.388	1142291	3	---	0.004146	Known	rs723149	MODIFIER	Intergenic	-	-	-	NA	NA	0.2688
QTL_WEIGHT	Endocrine/Metabolic	Body Weight	Quantitative	EUR	7:49002717-51315003	7	50498973	G	A	0.4429	-0.016529	0.001771	NA	NA	1.03e-20	19.988	1142291	3	---	0.000228	Known	rs3807562	MODIFIER	Intron	DDC	ENSG00000132437	ENST00000444124	NA	NA	0.12965
QTL_WEIGHT	Endocrine/Metabolic	Body Weight	Quantitative	EAS	7:55553188-56553611	7	56053188	G	A	0.6011	0.012556	0.002298	NA	NA	4.66e-8	7.332	293866	5	+++--	0.193185	Known	rs7793921	MODIFIER	Intron	CCT6A	ENSG00000146731	ENST00000275603	NA	NA	0.17138
QTL_WEIGHT	Endocrine/Metabolic	Body Weight	Quantitative	EUR	7:4967275-7219307	7	6348232	A	AG	0.1341	0.027428	0.003404	NA	NA	7.78e-16	15.109	844851	2	++?	0.052396	Known	rs11408091	MODIFIER	Intron	FAM220A	ENSG00000178397	ENST00000313324	NA	NA	0.39669
QTL_WEIGHT	Endocrine/Metabolic	Body Weight	Quantitative	EAS	7:64057610-65057610	7	64557610	G	A	0.0101	-0.078615	0.014418	NA	NA	4.97e-8	7.304	212470	2	--???	0.972356	Novel	rs144835462	MODIFIER	Intron	ZNF680	ENSG00000173041	ENST00000309683	NA	NA	0.99341
QTL_WEIGHT	Endocrine/Metabolic	Body Weight	Quantitative	EUR	7:65401744-67397870	7	66869625	A	G	0.1797	0.013562	0.002296	NA	NA	3.49e-9	8.457	1142291	3	+++	0.439799	Known	rs73141979	MODIFIER	Intergenic	-	-	-	NA	NA	0.17617
QTL_WEIGHT	Endocrine/Metabolic	Body Weight	Quantitative	EAS	7:68996350-71066286	7	70394132	GT	G	0.1987	0.020461	0.002841	NA	NA	5.93e-13	12.227	293866	5	+++-+	0.062709	Known	rs35520686	MODIFIER	Intron	AUTS2	ENSG00000158321	ENST00000342771	NA	NA	0.09547
QTL_WEIGHT	Endocrine/Metabolic	Body Weight	Quantitative	EUR	7:67681521-71141583	7	70580457	G	C	0.4162	0.014812	0.001777	NA	NA	7.72e-17	16.112	1142291	3	+++	0.003743	Known	rs67463976	MODIFIER	Intron	AUTS2	ENSG00000158321	ENST00000342771	NA	NA	0.30729
QTL_WEIGHT	Endocrine/Metabolic	Body Weight	Quantitative	EUR	7:71426173-79034107	7	77001191	G	C	0.8265	-0.034366	0.002326	NA	NA	2.13e-49	48.671	1142291	3	---	4.18e-13	Known	rs62474172	MODIFIER	Intron	DTX2P1	ENSG00000186704	ENST00000425797	NA	NA	0.315
QTL_WEIGHT	Endocrine/Metabolic	Body Weight	Quantitative	EAS	7:77176949-78707406	7	78202593	G	A	0.4277	-0.01349	0.002281	NA	NA	3.34e-9	8.477	293866	5	-----	0.551221	Known	rs113763245	MODIFIER	Intron	MAGI2	ENSG00000187391	ENST00000354212	NA	NA	0.04251
QTL_WEIGHT	Endocrine/Metabolic	Body Weight	Quantitative	EUR	7:84161804-85530947	7	84941595	T	G	0.1836	0.013072	0.002317	NA	NA	1.68e-8	7.774	1142291	3	+++	0.069891	Known	rs12538302	MODIFIER	Upstream gene	-	ENSG00000232019	ENST00000439105	NA	NA	0.126
QTL_WEIGHT	Endocrine/Metabolic	Body Weight	Quantitative	EUR	7:91276315-94193991	7	92624658	G	A	0.3273	0.033767	0.00187	NA	NA	6.92e-73	72.16	1142291	3	+++	1.54e-08	Known	rs10269774	MODIFIER	Intron	CDK6	ENSG00000105810	ENST00000424848	NA	NA	0.98564
QTL_WEIGHT	Endocrine/Metabolic	Body Weight	Quantitative	AFR	7:92150049-93150049	7	92650049	T	C	0.5756	0.028285	0.005027	NA	NA	1.84e-8	7.736	125837	2	++	0.709583	Known	rs2282983	MODIFIER	Intron	CDK6	ENSG00000105810	ENST00000424848	NA	NA	0.89241
QTL_WEIGHT	Endocrine/Metabolic	Body Weight	Quantitative	EAS	7:92023737-93376758	7	92676131	T	A	0.2996	-0.021228	0.002471	NA	NA	8.63e-18	17.064	293866	5	----+	0.31988	Known	rs75882441	MODIFIER	Intron	CDK6	ENSG00000105810	ENST00000424848	NA	NA	0.35965
QTL_WEIGHT	Endocrine/Metabolic	Body Weight	Quantitative	EUR	7:95118460-96284097	7	95726972	T	C	0.217	0.012975	0.002117	NA	NA	8.85e-10	9.053	1142291	3	+++	0.143701	Known	rs2127186	MODIFIER	Intergenic	-	-	-	NA	NA	0.15648
QTL_WEIGHT	Endocrine/Metabolic	Body Weight	Quantitative	EUR	7:98680575-100506100	7	99977115	T	A	0.6924	0.013223	0.001909	NA	NA	4.31e-12	11.366	1142291	3	+++	0.546239	Known	rs2247607	MODIFIER	Upstream gene	AZGP1	ENSG00000160862	ENST00000292401	NA	NA	0.42893
QTL_WEIGHT	Endocrine/Metabolic	Body Weight	Quantitative	EUR	8:7730708-12520829	8	10945292	T	C	0.3889	-0.016174	0.001859	NA	NA	3.31e-18	17.48	1142291	3	---	0.510528	Known	rs4551305	MODIFIER	Intron	XKR6	ENSG00000171044	ENST00000416569	NA	NA	0.3918
QTL_WEIGHT	Endocrine/Metabolic	Body Weight	Quantitative	EUR	8:100425146-102404093	8	101844359	CT	C	0.2604	-0.017085	0.002689	NA	NA	2.10e-10	9.677	844851	2	--?	0.21007	Known	rs35559892	MODIFIER	Downstream gene	-	ENSG00000238372	ENST00000459507	NA	NA	0.05148
QTL_WEIGHT	Endocrine/Metabolic	Body Weight	Quantitative	EUR	8:103817426-104827366	8	104323810	C	T	0.5143	0.010377	0.001753	NA	NA	3.23e-9	8.491	1142291	3	+++	0.00881	Known	rs2458424	MODIFIER	Intergenic	-	-	-	NA	NA	0.47939
QTL_WEIGHT	Endocrine/Metabolic	Body Weight	Quantitative	EUR	8:110733244-112050265	8	111340976	C	T	0.6622	0.011272	0.001852	NA	NA	1.15e-9	8.937	1142291	3	+++	0.147351	Known	rs6469351	MODIFIER	Intergenic	-	-	-	NA	NA	0.08687
QTL_WEIGHT	Endocrine/Metabolic	Body Weight	Quantitative	EAS	8:114952760-116159621	8	115613480	C	T	0.7471	-0.015843	0.002613	NA	NA	1.33e-9	8.875	293866	5	----+	0.967014	Known	rs2737215	MODIFIER	Intron	TRPS1	ENSG00000104447	ENST00000395715	NA	NA	0.06806
QTL_WEIGHT	Endocrine/Metabolic	Body Weight	Quantitative	EUR	8:114900650-116509483	8	115620592	A	T	0.5952	-0.020184	0.001814	NA	NA	9.29e-29	28.032	1142291	3	---	7.99e-05	Known	rs2721936	MODIFIER	Intron	TRPS1	ENSG00000104447	ENST00000395715	NA	NA	0.09794
QTL_WEIGHT	Endocrine/Metabolic	Body Weight	Quantitative	EUR	8:117262758-120729549	8	119583783	A	G	0.9384	0.026915	0.003595	NA	NA	7.06e-14	13.151	1142291	3	+++	0.087437	Known	rs10283100	MODERATE	Missense	ENPP2	ENSG00000136960	ENST00000075322	c.1477T>C	p.Ser493Pro	0.95145
QTL_WEIGHT	Endocrine/Metabolic	Body Weight	Quantitative	EUR	8:122619700-123943308	8	123133016	G	C	0.356	-0.013506	0.001821	NA	NA	1.20e-13	12.921	1142291	3	---	0.016162	Known	rs7833077	MODIFIER	Intron	TBC1D31	ENSG00000156787	ENST00000287380	NA	NA	0.13354
QTL_WEIGHT	Endocrine/Metabolic	Body Weight	Quantitative	EUR	8:124932813-126029417	8	125487789	C	G	0.4155	0.021188	0.001784	NA	NA	1.56e-32	31.806	1142291	3	+++	4.05e-06	Known	rs28601761	MODIFIER	Intron	-	ENSG00000253111	ENST00000522815	NA	NA	0.99319
QTL_WEIGHT	Endocrine/Metabolic	Body Weight	Quantitative	EUR	8:127692326-128764460	8	128211936	G	A	0.2613	0.012813	0.002021	NA	NA	2.30e-10	9.639	1142291	3	+++	0.207554	Known	rs1967315	MODIFIER	Intergenic	-	-	-	NA	NA	0.2192
QTL_WEIGHT	Endocrine/Metabolic	Body Weight	Quantitative	EUR	8:129203264-130474612	8	129723416	C	T	0.207	-0.021865	0.002816	NA	NA	8.19e-15	14.087	844851	2	--?	0.015605	Known	rs28743107	MODIFIER	Upstream gene	-	ENSG00000285108	ENST00000646849	NA	NA	0.16651
QTL_WEIGHT	Endocrine/Metabolic	Body Weight	Quantitative	EUR	8:12905318-14736584	8	13514611	G	A	0.0556	-0.030396	0.004075	NA	NA	8.71e-14	13.06	1142291	3	---	0.169249	Known	rs76364830	MODIFIER	5'UTR	DLC1	ENSG00000164741	ENST00000276297	NA	NA	0.99815
QTL_WEIGHT	Endocrine/Metabolic	Body Weight	Quantitative	EUR	8:131348359-132373555	8	131862117	G	A	0.0884	0.019594	0.00316	NA	NA	5.62e-10	9.25	1142291	3	+++	0.372031	Known	rs7824023	MODIFIER	Intergenic	-	-	-	NA	NA	0.04416
QTL_WEIGHT	Endocrine/Metabolic	Body Weight	Quantitative	EAS	8:134060054-135233189	8	134561415	C	A	0.5436	-0.014518	0.002267	NA	NA	1.51e-10	9.82	293866	5	-----	0.088199	Known	rs6996965	MODIFIER	Intron	ZFAT	ENSG00000066827	ENST00000377838	NA	NA	0.08619
QTL_WEIGHT	Endocrine/Metabolic	Body Weight	Quantitative	EUR	8:133897177-135353940	8	134571776	G	T	0.5269	-0.021251	0.001761	NA	NA	1.57e-33	32.805	1142291	3	---	0.022563	Known	rs6998237	MODIFIER	Intron	ZFAT	ENSG00000066827	ENST00000377838	NA	NA	0.20067
QTL_WEIGHT	Endocrine/Metabolic	Body Weight	Quantitative	EUR	8:136612954-138400077	8	137202985	G	A	0.0671	-0.026939	0.00346	NA	NA	6.93e-15	14.16	1142291	3	---	0.002827	Known	rs16906845	MODIFIER	Intergenic	-	-	-	NA	NA	0.26475
QTL_WEIGHT	Endocrine/Metabolic	Body Weight	Quantitative	EUR	8:141101120-143199357	8	142217897	A	G	0.5086	0.019946	0.002367	NA	NA	3.56e-17	16.449	844851	2	++?	0.120411	Known	rs78110454	MODIFIER	Intron	TSNARE1	ENSG00000171045	ENST00000524325	NA	NA	0.77047
QTL_WEIGHT	Endocrine/Metabolic	Body Weight	Quantitative	EAS	8:142171576-143192775	8	142672275	T	TCCC	0.5998	-0.014212	0.00235	NA	NA	1.47e-9	8.833	287447	4	---?-	0.631875	Known	rs34175332	MODIFIER	Upstream gene	JRK	ENSG00000234616	ENST00000612905	NA	NA	0.08187
QTL_WEIGHT	Endocrine/Metabolic	Body Weight	Quantitative	EUR	8:143205548-144830413	8	143766586	G	A	0.5524	0.015511	0.001785	NA	NA	3.64e-18	17.439	1142291	3	+++	0.003425	Known	rs12156265	MODIFIER	Intron	IQANK1	ENSG00000203499	ENST00000527139	NA	NA	0.36697
QTL_WEIGHT	Endocrine/Metabolic	Body Weight	Quantitative	EAS	8:16669956-17669956	8	17169956	T	C	0.3376	-0.013133	0.002407	NA	NA	4.87e-8	7.313	293866	5	-----	0.799827	Known	rs17687049	MODIFIER	Intron	ZDHHC2	ENSG00000104219	ENST00000262096	NA	NA	0.24842
QTL_WEIGHT	Endocrine/Metabolic	Body Weight	Quantitative	EUR	8:19256013-22515342	8	22013540	CAAA	C	0.5404	-0.015453	0.002308	NA	NA	2.15e-11	10.667	844851	2	--?	0.79467	Known	rs55720307	MODIFIER	Intergenic	-	-	-	NA	NA	0.36769
QTL_WEIGHT	Endocrine/Metabolic	Body Weight	Quantitative	EUR	8:22809143-24428569	8	23550995	G	T	0.7462	0.015963	0.00202	NA	NA	2.73e-15	14.563	1142291	3	+++	0.000532	Known	rs2978486	MODIFIER	Intron	SLC25A37	ENSG00000147454	ENST00000519973	NA	NA	0.05637
QTL_WEIGHT	Endocrine/Metabolic	Body Weight	Quantitative	EAS	8:25514365-26573330	8	26048581	C	G	0.3699	-0.014157	0.002321	NA	NA	1.06e-9	8.973	293866	5	-----	0.502875	Known	rs2874611	MODIFIER	Upstream gene	EBF2	ENSG00000221818	ENST00000520164	NA	NA	0.0373
QTL_WEIGHT	Endocrine/Metabolic	Body Weight	Quantitative	EUR	8:25305139-28836971	8	28164252	G	T	0.1446	0.02277	0.002443	NA	NA	1.16e-20	19.936	1142291	3	+++	0.09245	Known	rs1982441	MODIFIER	Intron	ELP3	ENSG00000134014	ENST00000256398	NA	NA	0.28035
QTL_WEIGHT	Endocrine/Metabolic	Body Weight	Quantitative	EAS	8:27695465-28711999	8	28206024	C	T	0.2901	0.016976	0.002482	NA	NA	7.94e-12	11.1	293866	5	+++++	0.486035	Known	rs78996261	MODIFIER	Intergenic	-	-	-	NA	NA	0.20027
QTL_WEIGHT	Endocrine/Metabolic	Body Weight	Quantitative	EUR	8:2577863-3578921	8	3077863	A	G	0.4008	-0.010193	0.001795	NA	NA	1.36e-8	7.867	1142291	3	---	0.014457	Known	rs11997077	MODIFIER	Intron	CSMD1	ENSG00000183117	ENST00000635120	NA	NA	0.2026
QTL_WEIGHT	Endocrine/Metabolic	Body Weight	Quantitative	EUR	8:30462652-31929735	8	31006422	T	C	0.6934	-0.016087	0.001947	NA	NA	1.43e-16	15.846	1142291	3	---	0.015451	Known	rs10954772	MODIFIER	Intron	PURG	ENSG00000172733	ENST00000339382	NA	NA	0.48022
QTL_WEIGHT	Endocrine/Metabolic	Body Weight	Quantitative	EUR	8:33075036-34415661	8	33576698	AT	A	0.5387	0.013346	0.002356	NA	NA	1.47e-8	7.832	844851	2	++?	0.042008	Known	rs34438754	MODIFIER	Downstream gene	RN7SL621P	ENSG00000240189	ENST00000472565	NA	NA	0.05059
QTL_WEIGHT	Endocrine/Metabolic	Body Weight	Quantitative	EUR	8:3770789-5493391	8	4985066	G	A	0.1384	0.016907	0.00258	NA	NA	5.64e-11	10.249	1142291	3	+++	0.008379	Known	rs7831577	MODIFIER	Intron	CSMD1	ENSG00000183117	ENST00000635120	NA	NA	0.41902
QTL_WEIGHT	Endocrine/Metabolic	Body Weight	Quantitative	EUR	8:47975808-48999856	8	48496934	TG	T	0.1611	0.013643	0.002418	NA	NA	1.68e-8	7.775	1142291	3	+++	0.002076	Known	rs143735333	MODIFIER	Intergenic	-	-	-	NA	NA	0.05426
QTL_WEIGHT	Endocrine/Metabolic	Body Weight	Quantitative	EAS	8:55439937-56981755	8	56188232	A	G	0.076	-0.04718	0.004242	NA	NA	9.79e-29	28.009	293866	5	----+	0.136725	Known	rs13273123	MODIFIER	Intron	PLAG1	ENSG00000181690	ENST00000316981	NA	NA	0.07198
QTL_WEIGHT	Endocrine/Metabolic	Body Weight	Quantitative	EUR	8:54736514-57044419	8	56209656	T	C	0.1324	-0.042469	0.002603	NA	NA	7.67e-60	59.115	1142291	3	---	2.47e-07	Known	rs72656010	MODIFIER	Intron	PLAG1	ENSG00000181690	ENST00000316981	NA	NA	0.98695
QTL_WEIGHT	Endocrine/Metabolic	Body Weight	Quantitative	EUR	8:58645337-59764488	8	59261841	C	T	0.1498	0.015835	0.002486	NA	NA	1.89e-10	9.723	1142291	3	+++	0.272606	Known	rs73252601	MODIFIER	Intergenic	-	-	-	NA	NA	0.21229
QTL_WEIGHT	Endocrine/Metabolic	Body Weight	Quantitative	EUR	8:5908662-6996078	8	6467978	C	T	0.1199	0.022277	0.002809	NA	NA	2.18e-15	14.661	1142291	3	+++	0.227522	Known	rs12545613	MODIFIER	Intron	MCPH1	ENSG00000147316	ENST00000344683	NA	NA	0.08059
QTL_WEIGHT	Endocrine/Metabolic	Body Weight	Quantitative	EUR	8:60230464-61804314	8	61141904	C	A	0.2223	0.016163	0.002072	NA	NA	6.16e-15	14.211	1142291	3	+++	0.592439	Known	rs12681792	MODIFIER	Intron	CLVS1	ENSG00000177182	ENST00000522621	NA	NA	0.20898
QTL_WEIGHT	Endocrine/Metabolic	Body Weight	Quantitative	EAS	8:62973187-65344581	8	63705468	A	G	0.7538	-0.022309	0.002644	NA	NA	3.24e-17	16.49	293866	5	-----	0.571111	Known	rs790561	MODIFIER	Intron	LINC01414	ENSG00000253554	ENST00000523191	NA	NA	0.33682
QTL_WEIGHT	Endocrine/Metabolic	Body Weight	Quantitative	EUR	8:62903207-64965603	8	63789828	A	T	0.446	-0.012836	0.001758	NA	NA	2.85e-13	12.546	1142291	3	---	0.038848	Known	rs13264909	MODIFIER	Intron	LINC01414	ENSG00000253554	ENST00000523191	NA	NA	0.06765
QTL_WEIGHT	Endocrine/Metabolic	Body Weight	Quantitative	EUR	8:65553817-66797719	8	66291288	GA	G	0.2664	-0.011676	0.001967	NA	NA	2.92e-9	8.534	1142291	3	---	0.271148	Known	rs11349538	MODIFIER	Intergenic	-	-	-	NA	NA	0.08087
QTL_WEIGHT	Endocrine/Metabolic	Body Weight	Quantitative	EUR	8:67027927-68027927	8	67527927	T	G	0.144	-0.015589	0.002576	NA	NA	1.43e-9	8.843	1142291	3	---	0.428507	Known	rs80276936	MODIFIER	Intron	CPA6	ENSG00000165078	ENST00000297770	NA	NA	0.84477
QTL_WEIGHT	Endocrine/Metabolic	Body Weight	Quantitative	EAS	8:69548100-70906810	8	70078380	C	T	0.172	-0.019581	0.002992	NA	NA	5.97e-11	10.224	293866	5	-----	0.181491	Known	rs147487154	MODIFIER	Upstream gene	RNU1-101P	ENSG00000212473	ENST00000391171	NA	NA	0.2722
QTL_WEIGHT	Endocrine/Metabolic	Body Weight	Quantitative	EUR	8:69601355-70946040	8	70127808	T	C	0.0847	-0.02269	0.0031	NA	NA	2.49e-13	12.604	1142291	3	---	0.00024	Known	rs12547963	MODIFIER	Intron	NCOA2	ENSG00000140396	ENST00000452400	NA	NA	0.10484
QTL_WEIGHT	Endocrine/Metabolic	Body Weight	Quantitative	EUR	8:72014039-74414330	8	72537705	G	A	0.7123	-0.019555	0.001976	NA	NA	4.32e-23	22.364	1142291	3	---	0.00211	Known	rs7845090	MODIFIER	5'UTR	KCNB2	ENSG00000182674	ENST00000523207	NA	NA	0.90904
QTL_WEIGHT	Endocrine/Metabolic	Body Weight	Quantitative	EAS	8:74888989-76877284	8	75735793	C	T	0.2677	0.022134	0.002644	NA	NA	5.69e-17	16.245	293866	5	+++++	0.999541	Known	rs185956466	MODIFIER	Intergenic	-	-	-	NA	NA	0.13345
QTL_WEIGHT	Endocrine/Metabolic	Body Weight	Quantitative	EUR	8:74885570-78583478	8	76310853	G	A	0.5558	0.023445	0.002279	NA	NA	8.03e-25	24.095	844851	2	++?	0.055465	Known	rs201519328	MODIFIER	Upstream gene	-	ENSG00000287352	ENST00000668249	NA	NA	0.93666
QTL_WEIGHT	Endocrine/Metabolic	Body Weight	Quantitative	EUR	8:79943628-81036841	8	80484870	A	T	0.1932	-0.017426	0.002257	NA	NA	1.16e-14	13.937	1142291	3	---	0.10676	Known	rs1065238	MODIFIER	Upstream gene	ZBTB10	ENSG00000205189	ENST00000455036	NA	NA	0.20483
QTL_WEIGHT	Endocrine/Metabolic	Body Weight	Quantitative	EUR	8:81548808-82548809	8	82048808	G	A	0.8361	0.01503	0.002424	NA	NA	5.63e-10	9.25	1142291	3	+++	0.301077	Known	rs12549431	MODIFIER	Intron	-	ENSG00000254394	ENST00000663058	NA	NA	0.48469
QTL_WEIGHT	Endocrine/Metabolic	Body Weight	Quantitative	EUR	8:83117740-85367382	8	84177202	A	G	0.7251	0.01589	0.001995	NA	NA	1.65e-15	14.782	1142291	3	+++	0.004913	Known	rs2196618	MODIFIER	Intergenic	-	-	-	NA	NA	0.20179
QTL_WEIGHT	Endocrine/Metabolic	Body Weight	Quantitative	EUR	8:86991832-88024513	8	87524513	C	T	0.486	0.009846	0.001754	NA	NA	1.98e-8	7.703	1142291	3	+++	0.687199	Known	rs405013	MODIFIER	Intron	CNBD1	ENSG00000176571	ENST00000521593	NA	NA	0.06223
QTL_WEIGHT	Endocrine/Metabolic	Body Weight	Quantitative	EUR	8:91670373-92785846	8	92264859	T	G	0.5892	-0.012026	0.001798	NA	NA	2.25e-11	10.647	1142291	3	---	0.003728	Known	rs7844069	MODIFIER	Intergenic	-	-	-	NA	NA	0.23038
QTL_WEIGHT	Endocrine/Metabolic	Body Weight	Quantitative	EAS	8:92845133-95232238	8	94491314	C	CA	0.4863	-0.015395	0.002456	NA	NA	3.65e-10	9.438	246815	4	?--+-	0.041714	Known	rs58089312	MODIFIER	Intron	VIRMA	ENSG00000164944	ENST00000297591	NA	NA	0.16274
QTL_WEIGHT	Endocrine/Metabolic	Body Weight	Quantitative	EUR	8:93071257-95250361	8	94570427	A	G	0.3435	-0.014226	0.001833	NA	NA	8.42e-15	14.075	1142291	3	---	0.000527	Known	rs12680855	MODIFIER	Non coding transcript exon	VIRMA-DT	ENSG00000253704	ENST00000691473	NA	NA	0.09586
QTL_WEIGHT	Endocrine/Metabolic	Body Weight	Quantitative	EUR	9:8535390-10674317	9	10126428	C	T	0.1889	0.019193	0.002882	NA	NA	2.75e-11	10.561	844851	2	++?	0.308093	Known	rs200170092	MODIFIER	Intron	PTPRD	ENSG00000153707	ENST00000381196	NA	NA	0.75927
QTL_WEIGHT	Endocrine/Metabolic	Body Weight	Quantitative	EUR	9:97156049-100906153	9	100357352	G	A	0.3359	0.017858	0.001844	NA	NA	3.51e-22	21.454	1142291	3	+++	0.198256	Known	rs10989067	MODIFIER	Upstream gene	TEX10	ENSG00000136891	ENST00000374902	NA	NA	0.03256
QTL_WEIGHT	Endocrine/Metabolic	Body Weight	Quantitative	EUR	9:105621870-107642103	9	106123621	A	T	0.2598	-0.012958	0.001987	NA	NA	6.97e-11	10.157	1142291	3	---	0.192813	Known	rs9409079	MODIFIER	Intron	LINC01505	ENSG00000234323	ENST00000637185	NA	NA	0.0614
QTL_WEIGHT	Endocrine/Metabolic	Body Weight	Quantitative	EUR	9:108365378-109696466	9	108900070	G	A	0.1477	0.019235	0.002425	NA	NA	2.16e-15	14.666	1142291	3	+++	0.001601	Known	rs1341215	MODIFIER	Intron	ELP1	ENSG00000070061	ENST00000374647	NA	NA	0.39135
QTL_WEIGHT	Endocrine/Metabolic	Body Weight	Quantitative	EAS	9:108366203-109710391	9	109170505	C	CA	0.3869	-0.017836	0.002321	NA	NA	1.53e-14	13.814	293866	5	-----	0.618544	Known	rs34468594	MODIFIER	Upstream gene	FRRS1L	ENSG00000260230	ENST00000561981	NA	NA	0.50807
QTL_WEIGHT	Endocrine/Metabolic	Body Weight	Quantitative	EUR	9:10976918-12453279	9	11854277	T	C	0.5444	-0.010454	0.001765	NA	NA	3.16e-9	8.5	1142291	3	---	0.232931	Known	rs62549014	MODIFIER	Intron	-	ENSG00000285784	ENST00000649122	NA	NA	0.05719
QTL_WEIGHT	Endocrine/Metabolic	Body Weight	Quantitative	EUR	9:110529694-111541347	9	111041347	G	T	0.2345	-0.011963	0.002088	NA	NA	1.01e-8	7.997	1142291	3	---	0.007878	Known	rs10980706	MODIFIER	Upstream gene	LPAR1	ENSG00000198121	ENST00000683809	NA	NA	0.38436
QTL_WEIGHT	Endocrine/Metabolic	Body Weight	Quantitative	EUR	9:111662440-113018662	9	112347625	G	C	0.3331	-0.013751	0.001866	NA	NA	1.72e-13	12.765	1142291	3	---	0.053797	Known	rs10981364	MODIFIER	Intergenic	-	-	-	NA	NA	0.22209
QTL_WEIGHT	Endocrine/Metabolic	Body Weight	Quantitative	EUR	9:113890022-114928469	9	114414669	C	T	0.2352	-0.01379	0.002047	NA	NA	1.62e-11	10.79	1142291	3	---	0.381984	Known	rs731421	MODIFIER	Intron	WHRN	ENSG00000095397	ENST00000362057	NA	NA	0.07797
QTL_WEIGHT	Endocrine/Metabolic	Body Weight	Quantitative	EAS	9:115046744-116106482	9	115546872	T	C	0.115	0.020926	0.003515	NA	NA	2.63e-9	8.581	293866	5	+++++	0.827188	Known	rs4631542	MODIFIER	Intron	-	ENSG00000228714	ENST00000646338	NA	NA	0.22702
QTL_WEIGHT	Endocrine/Metabolic	Body Weight	Quantitative	EUR	9:115777791-120743293	9	116372517	A	G	0.2043	-0.026597	0.002144	NA	NA	2.45e-35	34.612	1142291	3	---	0.057588	Known	rs7869550	MODIFIER	Intron	PAPPA	ENSG00000182752	ENST00000328252	NA	NA	0.69173
QTL_WEIGHT	Endocrine/Metabolic	Body Weight	Quantitative	EAS	9:122402603-123674261	9	123107288	T	C	0.1649	-0.017623	0.003074	NA	NA	9.87e-9	8.006	293866	5	----+	0.336995	Known	rs700083	MODIFIER	Downstream gene	RABGAP1	ENSG00000011454	ENST00000373647	NA	NA	0.0506
QTL_WEIGHT	Endocrine/Metabolic	Body Weight	Quantitative	EUR	9:121338096-125886970	9	125354538	A	G	0.4786	-0.01549	0.001753	NA	NA	9.90e-19	18.005	1142291	3	---	0.129762	Known	rs937482	MODIFIER	Intron	GAPVD1	ENSG00000165219	ENST00000297933	NA	NA	0.168
QTL_WEIGHT	Endocrine/Metabolic	Body Weight	Quantitative	EAS	9:124354987-125883663	9	125381446	A	G	0.558	-0.015544	0.002283	NA	NA	9.86e-12	11.006	293866	5	-----	0.14618	Known	rs13290823	MODIFIER	Intergenic	-	-	-	NA	NA	0.10044
QTL_WEIGHT	Endocrine/Metabolic	Body Weight	Quantitative	EAS	9:126137283-127143820	9	126637283	A	G	0.4508	-0.012538	0.002261	NA	NA	2.93e-8	7.533	293866	5	-----	0.561082	Known	rs62578132	MODIFIER	Intron	LMX1B	ENSG00000136944	ENST00000373474	NA	NA	0.09896
QTL_WEIGHT	Endocrine/Metabolic	Body Weight	Quantitative	AFR	9:126179597-127198025	9	126683183	G	A	0.0667	0.061337	0.010396	NA	NA	3.63e-9	8.44	125837	2	++	0.115489	Known	rs139576523	MODIFIER	Intron	LMX1B	ENSG00000136944	ENST00000373474	NA	NA	0.12329
QTL_WEIGHT	Endocrine/Metabolic	Body Weight	Quantitative	EUR	9:126064253-127258176	9	126702577	A	G	0.4762	0.01565	0.001777	NA	NA	1.29e-18	17.891	1142291	3	+++	0.010857	Known	rs3861879	MODIFIER	Downstream gene	LMX1B	ENSG00000136944	ENST00000373474	NA	NA	0.71619
QTL_WEIGHT	Endocrine/Metabolic	Body Weight	Quantitative	EUR	9:127717437-129991640	9	128294423	C	G	0.1304	0.020595	0.002565	NA	NA	9.81e-16	15.008	1142291	3	+++	0.014618	Known	rs73672491	MODIFIER	Intron	SWI5	ENSG00000175854	ENST00000652598	NA	NA	0.12283
QTL_WEIGHT	Endocrine/Metabolic	Body Weight	Quantitative	EAS	9:128578577-129678429	9	129178429	C	T	0.3068	-0.017205	0.002502	NA	NA	6.13e-12	11.212	293866	5	----+	0.250963	Known	rs56784286	MODIFIER	Upstream gene	IER5L	ENSG00000188483	ENST00000372491	NA	NA	0.98284
QTL_WEIGHT	Endocrine/Metabolic	Body Weight	Quantitative	EUR	9:130001813-132213780	9	130913078	G	C	0.4121	0.017627	0.001776	NA	NA	3.24e-23	22.49	1142291	3	+++	0.001171	Known	rs6597653	MODIFIER	Intron	FIBCD1	ENSG00000130720	ENST00000372338	NA	NA	0.42964
QTL_WEIGHT	Endocrine/Metabolic	Body Weight	Quantitative	EUR	9:133094332-134672140	9	133613233	G	A	0.0938	-0.021833	0.003179	NA	NA	6.52e-12	11.186	1142291	3	---	0.020226	Known	rs3025343	MODIFIER	Upstream gene	FAM163B	ENSG00000196990	ENST00000673969	NA	NA	0.23536
QTL_WEIGHT	Endocrine/Metabolic	Body Weight	Quantitative	EUR	9:135690645-137894007	9	137362737	C	T	0.1447	-0.022067	0.002483	NA	NA	6.26e-19	18.203	1142291	3	---	4.62e-07	Known	rs28458909	MODIFIER	Intron	EXD3	ENSG00000187609	ENST00000340951	NA	NA	0.22339
QTL_WEIGHT	Endocrine/Metabolic	Body Weight	Quantitative	EUR	9:13427373-17246984	9	15857404	T	A	0.3921	0.018652	0.001819	NA	NA	1.14e-24	23.945	1142291	3	+++	0.150495	Known	rs9407669	MODIFIER	Intron	CCDC171	ENSG00000164989	ENST00000380701	NA	NA	0.13737
QTL_WEIGHT	Endocrine/Metabolic	Body Weight	Quantitative	EUR	9:19404105-21242771	9	19949352	C	A	0.5205	-0.011553	0.001757	NA	NA	4.85e-11	10.314	1142291	3	---	0.804333	Known	rs7039172	MODIFIER	Intergenic	-	-	-	NA	NA	0.1855
QTL_WEIGHT	Endocrine/Metabolic	Body Weight	Quantitative	EUR	9:1085737-2701555	9	2197987	A	G	0.2312	-0.014137	0.002087	NA	NA	1.25e-11	10.902	1142291	3	---	0.338908	Known	rs57263785	MODIFIER	Downstream gene	SMARCA2	ENSG00000080503	ENST00000349721	NA	NA	0.63281
QTL_WEIGHT	Endocrine/Metabolic	Body Weight	Quantitative	EAS	9:21628181-22646428	9	22133285	G	A	0.4323	0.01978	0.002274	NA	NA	3.37e-18	17.473	293866	5	+++++	0.040667	Known	rs10965250	MODIFIER	Intergenic	-	-	-	NA	NA	0.24047
QTL_WEIGHT	Endocrine/Metabolic	Body Weight	Quantitative	EUR	9:22020469-24579586	9	23346844	C	G	0.4146	0.018001	0.001771	NA	NA	2.86e-24	23.543	1142291	3	+++	0.006133	Known	rs10429537	MODIFIER	Intron	-	ENSG00000284418	ENST00000640003	NA	NA	0.10998
QTL_WEIGHT	Endocrine/Metabolic	Body Weight	Quantitative	EAS	9:22839772-23919141	9	23346852	T	C	0.4687	0.013788	0.002266	NA	NA	1.17e-9	8.933	293866	5	+++++	0.657105	Known	rs10429582	MODIFIER	Intron	-	ENSG00000284418	ENST00000640003	NA	NA	0.12919
QTL_WEIGHT	Endocrine/Metabolic	Body Weight	Quantitative	EUR	9:27248700-30139400	9	28414627	C	T	0.3317	0.028929	0.001844	NA	NA	1.82e-55	54.739	1142291	3	+++	2.39e-06	Known	rs17770336	MODIFIER	Intron	LINGO2	ENSG00000174482	ENST00000698399	NA	NA	0.53019
QTL_WEIGHT	Endocrine/Metabolic	Body Weight	Quantitative	AFR	9:27910685-28925517	9	28425517	C	G	0.1622	0.049428	0.006728	NA	NA	2.03e-13	12.692	125837	2	++	0.477242	Known	rs1412239	MODIFIER	Intron	LINGO2	ENSG00000174482	ENST00000698399	NA	NA	0.27263
QTL_WEIGHT	Endocrine/Metabolic	Body Weight	Quantitative	AFR	9:29287421-30287421	9	29787421	G	GT	0.284	-0.034097	0.005867	NA	NA	6.19e-9	8.209	125837	2	--	0.532259	Known	rs35210939	MODIFIER	Intergenic	-	-	-	NA	NA	0.95056
QTL_WEIGHT	Endocrine/Metabolic	Body Weight	Quantitative	EUR	9:30685230-31712892	9	31211016	A	G	0.7364	-0.011105	0.002009	NA	NA	3.25e-8	7.489	1142291	3	---	0.669562	Known	rs1360663	MODIFIER	Intergenic	-	-	-	NA	NA	0.01234
QTL_WEIGHT	Endocrine/Metabolic	Body Weight	Quantitative	EUR	9:33304815-35130815	9	34515330	T	C	0.3408	-0.016399	0.001853	NA	NA	8.75e-19	18.058	1142291	3	---	0.241689	Known	rs12001113	MODIFIER	Intron	DNAI1	ENSG00000122735	ENST00000242317	NA	NA	0.78421
QTL_WEIGHT	Endocrine/Metabolic	Body Weight	Quantitative	EUR	9:35186379-36401735	9	35753901	G	A	0.22	0.017352	0.002156	NA	NA	8.40e-16	15.076	1142291	3	+++	0.051425	Known	rs34478611	MODIFIER	3'UTR	RGP1	ENSG00000107185	ENST00000378078	NA	NA	0.38383
QTL_WEIGHT	Endocrine/Metabolic	Body Weight	Quantitative	EUR	9:36473027-37879495	9	37136362	C	G	0.3503	-0.015719	0.001851	NA	NA	2.03e-17	16.693	1142291	3	---	0.000578	Known	rs13293916	MODIFIER	Intron	ZCCHC7	ENSG00000147905	ENST00000336755	NA	NA	0.18436
QTL_WEIGHT	Endocrine/Metabolic	Body Weight	Quantitative	EUR	9:6379632-7556822	9	6959840	A	G	0.349	-0.012544	0.001846	NA	NA	1.08e-11	10.966	1142291	3	---	0.001498	Known	rs7042372	MODIFIER	Intron	KDM4C	ENSG00000107077	ENST00000381309	NA	NA	0.29285
QTL_WEIGHT	Endocrine/Metabolic	Body Weight	Quantitative	EUR	9:68256616-69339400	9	68773053	T	A	0.335	0.011631	0.001906	NA	NA	1.05e-9	8.981	1142291	3	+++	0.180684	Known	rs59550441	MODIFIER	Intron	PIP5K1B	ENSG00000107242	ENST00000265382	NA	NA	0.2923
QTL_WEIGHT	Endocrine/Metabolic	Body Weight	Quantitative	EAS	9:7085409-8085409	9	7585409	T	C	0.7814	0.015352	0.00275	NA	NA	2.37e-8	7.625	293866	5	++++-	0.736199	Known	rs1385447	MODIFIER	Intergenic	-	-	-	NA	NA	0.78155
QTL_WEIGHT	Endocrine/Metabolic	Body Weight	Quantitative	EUR	9:70638988-71793595	9	71280959	G	T	0.4898	-0.0124	0.001758	NA	NA	1.75e-12	11.758	1142291	3	---	0.036585	Known	rs7037178	MODIFIER	Intron	TRPM3	ENSG00000083067	ENST00000354500	NA	NA	0.03952
QTL_WEIGHT	Endocrine/Metabolic	Body Weight	Quantitative	EUR	9:73963690-74963690	9	74463690	T	C	0.3704	0.01005	0.001814	NA	NA	3.02e-8	7.52	1142291	3	+++	0.272262	Known	rs7869878	MODIFIER	Intergenic	-	-	-	NA	NA	0.3071
QTL_WEIGHT	Endocrine/Metabolic	Body Weight	Quantitative	EUR	9:75390776-77258792	9	76698609	A	G	0.5706	0.014323	0.001767	NA	NA	5.24e-16	15.281	1142291	3	+++	0.005209	Known	rs519983	MODIFIER	Intron	PRUNE2	ENSG00000106772	ENST00000376718	NA	NA	0.09375
QTL_WEIGHT	Endocrine/Metabolic	Body Weight	Quantitative	EUR	9:77342360-79897089	9	78755639	G	A	0.5643	-0.012135	0.001779	NA	NA	9.03e-12	11.045	1142291	3	---	0.07674	Known	rs10780248	MODIFIER	Intergenic	-	-	-	NA	NA	0.13998
QTL_WEIGHT	Endocrine/Metabolic	Body Weight	Quantitative	EUR	9:80096675-82067606	9	80596675	T	C	0.7756	-0.016338	0.002773	NA	NA	3.82e-9	8.418	844851	2	--?	0.16255	Known	rs11138753	MODIFIER	Intergenic	-	-	-	NA	NA	0.28859
QTL_WEIGHT	Endocrine/Metabolic	Body Weight	Quantitative	EUR	9:84126844-85218827	9	84664383	A	G	0.8038	0.015486	0.002231	NA	NA	3.89e-12	11.411	1142291	3	+++	0.009044	Known	rs1308512	MODIFIER	Upstream gene	NTRK2	ENSG00000148053	ENST00000686324	NA	NA	0.16778
QTL_WEIGHT	Endocrine/Metabolic	Body Weight	Quantitative	EAS	9:84119196-85294452	9	84733300	A	G	0.8813	0.024756	0.00351	NA	NA	1.75e-12	11.757	293866	5	+++-+	0.218622	Known	rs6559823	MODIFIER	Intron	NTRK2	ENSG00000148053	ENST00000277120	NA	NA	0.11382
QTL_WEIGHT	Endocrine/Metabolic	Body Weight	Quantitative	EUR	9:85755046-86896700	9	86320473	T	C	0.3555	0.015483	0.001819	NA	NA	1.71e-17	16.766	1142291	3	+++	0.048469	Known	rs700764	MODIFIER	Intron	TUT7	ENSG00000083223	ENST00000375963	NA	NA	0.05869
QTL_WEIGHT	Endocrine/Metabolic	Body Weight	Quantitative	EUR	9:87675875-88958653	9	88258738	G	A	0.5727	-0.010459	0.001778	NA	NA	4.04e-9	8.393	1142291	3	---	0.02322	Known	rs10746837	MODIFIER	Intergenic	-	-	-	NA	NA	0.09999
QTL_WEIGHT	Endocrine/Metabolic	Body Weight	Quantitative	EUR	9:90904763-92143802	9	91424691	C	A	0.2517	-0.01769	0.002044	NA	NA	4.95e-18	17.306	1142291	3	---	0.052057	Known	rs10820852	MODIFIER	Upstream gene	NFIL3	ENSG00000165030	ENST00000297689	NA	NA	0.26802
QTL_WEIGHT	Endocrine/Metabolic	Body Weight	Quantitative	EAS	9:93756375-96106479	9	94340072	G	A	0.3111	-0.019255	0.002475	NA	NA	7.26e-15	14.139	293866	5	----+	0.665161	Known	rs60981486	MODIFIER	Intron	-	ENSG00000232063	ENST00000454869	NA	NA	0.07505
QTL_WEIGHT	Endocrine/Metabolic	Body Weight	Quantitative	EUR	9:93634010-96985019	9	95447312	G	A	0.3576	-0.014895	0.001812	NA	NA	2.03e-16	15.692	1142291	3	---	0.001477	Known	rs357564	MODERATE	Missense	PTCH1	ENSG00000185920	ENST00000331920	c.3944C>T	p.Pro1315Leu	0.97192
QTL_WEIGHT	Endocrine/Metabolic	Body Weight	Quantitative	EAS	9:98826389-99877771	9	99367632	C	T	0.7023	0.014678	0.002464	NA	NA	2.57e-9	8.59	293866	5	+++++	0.589612	Known	rs7038667	MODIFIER	Intron	NAMA	ENSG00000271086	ENST00000604258	NA	NA	0.04359
QTL_WEIGHT	Endocrine/Metabolic	Body Weight	Quantitative	EAS	10:100141711-101168579	10	100661535	C	T	0.5158	-0.014751	0.00228	NA	NA	9.82e-11	10.008	293866	5	----+	0.640892	Known	rs1541266	MODIFIER	Intergenic	-	-	-	NA	NA	0.21996
QTL_WEIGHT	Endocrine/Metabolic	Body Weight	Quantitative	EUR	10:99922614-103959415	10	100866753	G	T	0.3268	0.026262	0.001922	NA	NA	1.67e-42	41.778	1142291	3	+++	0.055893	Known	rs61873510	MODIFIER	Intergenic	-	-	-	NA	NA	0.99992
QTL_WEIGHT	Endocrine/Metabolic	Body Weight	Quantitative	EAS	10:101957658-104173434	10	102988252	G	A	0.2566	0.026828	0.002574	NA	NA	1.95e-25	24.709	293866	5	+++++	0.381481	Known	rs77860422	MODIFIER	Intron	CNNM2	ENSG00000148842	ENST00000369878	NA	NA	0.03442
QTL_WEIGHT	Endocrine/Metabolic	Body Weight	Quantitative	EUR	10:104158730-106520272	10	105809058	T	C	0.5642	0.014591	0.001763	NA	NA	1.27e-16	15.896	1142291	3	+++	0.014669	Known	rs4917451	MODIFIER	Intron	LINC02627	ENSG00000229466	ENST00000447757	NA	NA	0.81448
QTL_WEIGHT	Endocrine/Metabolic	Body Weight	Quantitative	AMR	10:108020802-109026994	10	108526406	G	A	0.4424	0.039618	0.007189	NA	NA	3.57e-8	7.447	58926	2	++	0.392416	Known	rs1332283	MODIFIER	Intergenic	-	-	-	NA	NA	0.04112
QTL_WEIGHT	Endocrine/Metabolic	Body Weight	Quantitative	EUR	10:11436242-12478795	10	11978795	A	G	0.0532	-0.023092	0.003922	NA	NA	3.91e-9	8.407	1142291	3	---	0.312901	Known	rs17472816	MODIFIER	Intron	UPF2	ENSG00000151461	ENST00000357604	NA	NA	0.36384
QTL_WEIGHT	Endocrine/Metabolic	Body Weight	Quantitative	AFR	10:112494312-113501960	10	112998590	C	T	0.2952	-0.039889	0.005361	NA	NA	1.00e-13	12.999	125837	2	--	0.501344	Known	rs7903146	MODIFIER	Intron	TCF7L2	ENSG00000148737	ENST00000355995	NA	NA	0.91276
QTL_WEIGHT	Endocrine/Metabolic	Body Weight	Quantitative	EAS	10:112494312-113498590	10	112998590	C	T	0.0413	-0.033744	0.005666	NA	NA	2.59e-9	8.586	293866	5	---+-	0.240021	Known	rs7903146	MODIFIER	Intron	TCF7L2	ENSG00000148737	ENST00000355995	NA	NA	0.29747
QTL_WEIGHT	Endocrine/Metabolic	Body Weight	Quantitative	EUR	10:111641436-114777480	10	112998590	C	T	0.269	-0.027151	0.00201	NA	NA	1.40e-41	40.853	1142291	3	---	0	Known	rs7903146	MODIFIER	Intron	TCF7L2	ENSG00000148737	ENST00000355995	NA	NA	0.57868
QTL_WEIGHT	Endocrine/Metabolic	Body Weight	Quantitative	AMR	10:112494312-113558995	10	113005988	C	A	0.2942	-0.045182	0.007422	NA	NA	1.15e-9	8.941	58926	2	-+	0.190129	Known	rs4575195	MODIFIER	Intron	TCF7L2	ENSG00000148737	ENST00000355995	NA	NA	0.17198
QTL_WEIGHT	Endocrine/Metabolic	Body Weight	Quantitative	EUR	10:116287079-117637256	10	117017860	C	T	0.2505	0.020418	0.002051	NA	NA	2.39e-23	22.621	1142291	3	+++	0.096693	Known	rs10787738	MODIFIER	Intron	SHTN1	ENSG00000187164	ENST00000392901	NA	NA	0.45809
QTL_WEIGHT	Endocrine/Metabolic	Body Weight	Quantitative	EUR	10:118160432-119278634	10	118726512	A	G	0.0993	0.025447	0.002929	NA	NA	3.69e-18	17.433	1142291	3	+++	0.043683	Known	rs9787632	MODIFIER	Intron	CACUL1	ENSG00000151893	ENST00000369151	NA	NA	0.16582
QTL_WEIGHT	Endocrine/Metabolic	Body Weight	Quantitative	EAS	10:11708862-12767140	10	12208862	A	G	0.5269	0.01361	0.002291	NA	NA	2.84e-9	8.547	293866	5	+++++	0.144412	Known	rs7100710	MODIFIER	Intron	CDC123	ENSG00000151465	ENST00000281141	NA	NA	0.13468
QTL_WEIGHT	Endocrine/Metabolic	Body Weight	Quantitative	EUR	10:119780412-120810508	10	120302100	A	G	0.396	0.01301	0.001798	NA	NA	4.63e-13	12.335	1142291	3	+++	0.097087	Known	rs11199266	MODIFIER	Intergenic	-	-	-	NA	NA	0.9348
QTL_WEIGHT	Endocrine/Metabolic	Body Weight	Quantitative	EAS	10:120635315-121685738	10	121138445	G	A	0.6914	-0.014466	0.002449	NA	NA	3.49e-9	8.458	293866	5	---+-	0.280683	Known	rs1907240	MODIFIER	Upstream gene	RPL19P16	ENSG00000236762	ENST00000433839	NA	NA	0.10491
QTL_WEIGHT	Endocrine/Metabolic	Body Weight	Quantitative	EUR	10:121799936-123996579	10	122431126	C	CT	0.4507	0.021535	0.002311	NA	NA	1.18e-20	19.928	844851	2	++?	0.032258	Known	rs36012040	MODIFIER	3'UTR	PLEKHA1	ENSG00000107679	ENST00000368990	NA	NA	0.92248
QTL_WEIGHT	Endocrine/Metabolic	Body Weight	Quantitative	EAS	10:121868474-123997057	10	123484138	A	G	0.3551	-0.016592	0.002346	NA	NA	1.52e-12	11.818	293866	5	---+-	0.620451	Known	rs7070259	MODIFIER	Intron	LINC02641	ENSG00000230131	ENST00000662754	NA	NA	0.18032
QTL_WEIGHT	Endocrine/Metabolic	Body Weight	Quantitative	EAS	10:124207942-125222235	10	124722235	C	T	0.302	-0.014251	0.002456	NA	NA	6.53e-9	8.185	293866	5	-----	0.98767	Known	rs10901809	MODIFIER	Intron	FAM53B	ENSG00000189319	ENST00000337318	NA	NA	0.36769
QTL_WEIGHT	Endocrine/Metabolic	Body Weight	Quantitative	EUR	10:124118219-125550580	10	124941039	A	G	0.4249	-0.016368	0.001797	NA	NA	8.35e-20	19.078	1142291	3	---	0.000372	Known	rs72828952	MODIFIER	Upstream gene	ZRANB1	ENSG00000019995	ENST00000359653	NA	NA	0.9188
QTL_WEIGHT	Endocrine/Metabolic	Body Weight	Quantitative	EUR	10:128803201-130151223	10	129632804	G	A	0.2898	-0.01329	0.001928	NA	NA	5.46e-12	11.263	1142291	3	---	0.904355	Known	rs10829610	MODIFIER	Intron	MGMT	ENSG00000170430	ENST00000651593	NA	NA	0.25352
QTL_WEIGHT	Endocrine/Metabolic	Body Weight	Quantitative	EUR	10:12989381-14036863	10	13520076	T	C	0.8117	-0.013511	0.00237	NA	NA	1.19e-8	7.924	1142291	3	---	0.111792	Known	rs10752309	MODIFIER	Intron	BEND7	ENSG00000165626	ENST00000466271	NA	NA	0.05972
QTL_WEIGHT	Endocrine/Metabolic	Body Weight	Quantitative	EUR	10:130650216-132723602	10	132165458	T	C	0.5549	-0.015	0.001756	NA	NA	1.32e-17	16.88	1142291	3	---	0.001527	Known	rs2172131	MODIFIER	Intron	JAKMIP3	ENSG00000188385	ENST00000684848	NA	NA	0.20938
QTL_WEIGHT	Endocrine/Metabolic	Body Weight	Quantitative	EUR	10:14697549-17232122	10	16709165	G	T	0.6484	0.014856	0.001852	NA	NA	1.04e-15	14.981	1142291	3	+++	0.174243	Known	rs4027773	MODIFIER	Intron	RSU1	ENSG00000148484	ENST00000345264	NA	NA	0.33442
QTL_WEIGHT	Endocrine/Metabolic	Body Weight	Quantitative	EUR	10:17748338-18887968	10	18260960	C	T	0.1037	0.023365	0.002992	NA	NA	5.76e-15	14.24	1142291	3	+++	0.399977	Known	rs73601548	MODIFIER	Intron	CACNB2	ENSG00000165995	ENST00000324631	NA	NA	0.93411
QTL_WEIGHT	Endocrine/Metabolic	Body Weight	Quantitative	EAS	10:17749740-18810935	10	18263347	G	A	0.6518	0.018019	0.002375	NA	NA	3.28e-14	13.485	293866	5	+++++	0.75813	Known	rs2489219	MODIFIER	Intron	CACNB2	ENSG00000165995	ENST00000324631	NA	NA	0.51322
QTL_WEIGHT	Endocrine/Metabolic	Body Weight	Quantitative	EUR	10:20788747-23090908	10	21541175	A	G	0.3305	0.020124	0.001868	NA	NA	4.62e-27	26.336	1142291	3	+++	0.001903	Known	rs11012732	MODIFIER	Intron	MLLT10	ENSG00000078403	ENST00000307729	NA	NA	0.65439
QTL_WEIGHT	Endocrine/Metabolic	Body Weight	Quantitative	EAS	10:22159733-24142983	10	22659733	G	C	0.0786	-0.032879	0.005314	NA	NA	6.12e-10	9.213	212470	2	--???	0.540616	Known	rs80313234	MODIFIER	Intron	PIP4K2A	ENSG00000150867	ENST00000376573	NA	NA	0.33254
QTL_WEIGHT	Endocrine/Metabolic	Body Weight	Quantitative	EUR	10:24389935-25391625	10	24889935	G	A	0.1427	0.018514	0.002585	NA	NA	7.95e-13	12.1	1142291	3	+++	0.493242	Known	rs11014285	MODIFIER	Intron	PRTFDC1	ENSG00000099256	ENST00000320152	NA	NA	0.98517
QTL_WEIGHT	Endocrine/Metabolic	Body Weight	Quantitative	EUR	10:26499596-27729452	10	27229452	C	T	0.0864	0.018718	0.003064	NA	NA	1.00e-9	8.999	1142291	3	+++	0.142418	Known	rs35209475	MODIFIER	Intron	ACBD5	ENSG00000107897	ENST00000396271	NA	NA	0.07498
QTL_WEIGHT	Endocrine/Metabolic	Body Weight	Quantitative	EAS	10:30714075-32073860	10	31276426	A	G	0.1777	-0.020263	0.002935	NA	NA	5.06e-12	11.296	293866	5	-----	0.00442	Known	rs1314013	MODIFIER	Intron	ZEB1-AS1	ENSG00000237036	ENST00000605946	NA	NA	0.03464
QTL_WEIGHT	Endocrine/Metabolic	Body Weight	Quantitative	EUR	10:31370230-32428171	10	31887661	GT	G	0.3145	-0.015706	0.002455	NA	NA	1.58e-10	9.802	844851	2	--?	0.000762	Known	rs574894424	MODIFIER	Intron	ARHGAP12	ENSG00000165322	ENST00000344936	NA	NA	0.96181
QTL_WEIGHT	Endocrine/Metabolic	Body Weight	Quantitative	EUR	10:33068267-35309087	10	34606045	T	C	0.3691	0.016297	0.002338	NA	NA	3.16e-12	11.501	844851	2	++?	0.128291	Known	rs2496719	MODIFIER	Intron	PARD3	ENSG00000148498	ENST00000374788	NA	NA	0.04413
QTL_WEIGHT	Endocrine/Metabolic	Body Weight	Quantitative	EUR	10:35448090-36448090	10	35948090	C	G	0.5663	0.012739	0.0023	NA	NA	3.05e-8	7.516	844851	2	++?	0.055926	Known	rs2797916	MODIFIER	Intergenic	-	-	-	NA	NA	0.78047
QTL_WEIGHT	Endocrine/Metabolic	Body Weight	Quantitative	EAS	10:42610454-43610454	10	43110454	A	G	0.5757	-0.012709	0.002301	NA	NA	3.33e-8	7.478	293866	5	----+	0.338859	Known	rs1864401	MODIFIER	Intron	RET	ENSG00000165731	ENST00000355710	NA	NA	0.20034
QTL_WEIGHT	Endocrine/Metabolic	Body Weight	Quantitative	EUR	10:4413510-5783345	10	5209519	A	G	0.1493	0.017622	0.002454	NA	NA	6.92e-13	12.16	1142291	3	+++	0.011347	Known	rs7893850	MODIFIER	Intron	AKR1C4	ENSG00000198610	ENST00000263126	NA	NA	0.01864
QTL_WEIGHT	Endocrine/Metabolic	Body Weight	Quantitative	EUR	10:49987570-52431212	10	51884228	C	T	0.3238	0.013745	0.001868	NA	NA	1.86e-13	12.729	1142291	3	+++	0.006241	Known	rs12781974	MODIFIER	Intron	PRKG1	ENSG00000185532	ENST00000373980	NA	NA	0.17119
QTL_WEIGHT	Endocrine/Metabolic	Body Weight	Quantitative	EUR	10:54046935-55062457	10	54560053	A	T	0.3575	0.0118	0.001821	NA	NA	9.17e-11	10.037	1142291	3	+++	0.02206	Known	rs7087964	MODIFIER	Intron	-	ENSG00000234173	ENST00000422842	NA	NA	0.79487
QTL_WEIGHT	Endocrine/Metabolic	Body Weight	Quantitative	EUR	10:60867129-62540245	10	62021914	A	G	0.2673	-0.012472	0.001992	NA	NA	3.82e-10	9.417	1142291	3	---	0.39175	Known	rs68156080	MODIFIER	Intron	ARID5B	ENSG00000150347	ENST00000279873	NA	NA	0.38049
QTL_WEIGHT	Endocrine/Metabolic	Body Weight	Quantitative	EUR	10:66564869-67564869	10	67064869	G	A	0.3372	0.01097	0.001856	NA	NA	3.41e-9	8.467	1142291	3	+++	0.120157	Known	rs12764110	MODIFIER	Intron	CTNNA3	ENSG00000183230	ENST00000433211	NA	NA	0.53127
QTL_WEIGHT	Endocrine/Metabolic	Body Weight	Quantitative	EAS	10:67432040-68595406	10	68040080	A	G	0.2726	-0.015174	0.002548	NA	NA	2.60e-9	8.586	293866	5	-----	0.956532	Known	rs16925037	MODIFIER	Intron	HERC4	ENSG00000148634	ENST00000373700	NA	NA	0.06574
QTL_WEIGHT	Endocrine/Metabolic	Body Weight	Quantitative	EUR	10:67755395-69548728	10	68480566	G	A	0.0849	-0.029601	0.004061	NA	NA	3.12e-13	12.506	844851	2	--?	0.963237	Known	rs78924920	MODIFIER	3'UTR	SLC25A16	ENSG00000122912	ENST00000609923	NA	NA	0.09014
QTL_WEIGHT	Endocrine/Metabolic	Body Weight	Quantitative	EAS	10:71689768-72749360	10	72240496	G	A	0.1055	0.022224	0.003679	NA	NA	1.53e-9	8.814	293866	5	+++-+	0.680001	Known	rs75524223	MODIFIER	Downstream gene	ANAPC16	ENSG00000166295	ENST00000299381	NA	NA	0.09482
QTL_WEIGHT	Endocrine/Metabolic	Body Weight	Quantitative	EUR	10:73171320-77501201	10	75536199	G	A	0.7045	-0.016171	0.001902	NA	NA	1.86e-17	16.73	1142291	3	---	0.333792	Known	rs9415106	MODIFIER	Intron	LRMDA	ENSG00000148655	ENST00000611255	NA	NA	0.33842
QTL_WEIGHT	Endocrine/Metabolic	Body Weight	Quantitative	EUR	10:77942529-79882609	10	79376373	C	A	0.5249	-0.014526	0.001767	NA	NA	2.02e-16	15.694	1142291	3	---	0.063265	Known	rs4980067	MODIFIER	Intergenic	-	-	-	NA	NA	0.30454
QTL_WEIGHT	Endocrine/Metabolic	Body Weight	Quantitative	EUR	10:85079500-86902925	10	85731093	A	G	0.0728	0.03262	0.003303	NA	NA	5.30e-23	22.276	1142291	3	+++	0.000578	Known	rs17399739	MODIFIER	Intron	GRID1	ENSG00000182771	ENST00000327946	NA	NA	0.99698
QTL_WEIGHT	Endocrine/Metabolic	Body Weight	Quantitative	EAS	10:85833597-86874033	10	86333597	C	T	0.4714	0.013553	0.002284	NA	NA	2.96e-9	8.529	293866	5	+++++	0.080749	Known	rs10749534	MODIFIER	Intron	GRID1	ENSG00000182771	ENST00000327946	NA	NA	0.246
QTL_WEIGHT	Endocrine/Metabolic	Body Weight	Quantitative	EUR	10:89135143-90142785	10	89635143	T	A	0.3952	0.011162	0.001913	NA	NA	5.39e-9	8.269	1142291	3	+++	0.065324	Known	rs7096229	MODIFIER	Intron	PANK1	ENSG00000152782	ENST00000307534	NA	NA	0.58881
QTL_WEIGHT	Endocrine/Metabolic	Body Weight	Quantitative	EUR	10:90651067-92412884	10	91595675	G	C	0.4685	-0.012069	0.001779	NA	NA	1.17e-11	10.933	1142291	3	---	0.118665	Known	rs10786003	MODIFIER	Intergenic	-	-	-	NA	NA	0.30851
QTL_WEIGHT	Endocrine/Metabolic	Body Weight	Quantitative	EAS	10:91558747-93239820	10	92726006	G	A	0.7967	0.021497	0.002793	NA	NA	1.40e-14	13.855	293866	5	+++--	0.647288	Known	rs11187149	MODIFIER	Intergenic	-	-	-	NA	NA	0.13183
QTL_WEIGHT	Endocrine/Metabolic	Body Weight	Quantitative	EUR	10:96318037-97472883	10	96819165	TG	T	0.0497	-0.03251	0.00537	NA	NA	1.41e-9	8.85	844851	2	--?	0.831505	Known	rs145773120	MODIFIER	Intergenic	-	-	-	NA	NA	0.61073
QTL_WEIGHT	Endocrine/Metabolic	Body Weight	Quantitative	EAS	10:96481536-98069661	10	97308071	C	T	0.7804	-0.020433	0.002719	NA	NA	5.70e-14	13.244	293866	5	-----	0.123968	Known	rs7075761	MODIFIER	Downstream gene	RPL12P27	ENSG00000237169	ENST00000414870	NA	NA	0.05584
QTL_WEIGHT	Endocrine/Metabolic	Body Weight	Quantitative	EUR	10:97491128-98538477	10	98013128	A	G	0.536	0.012531	0.001775	NA	NA	1.67e-12	11.778	1142291	3	+++	0.002621	Known	rs522110	MODIFIER	Intron	CRTAC1	ENSG00000095713	ENST00000370597	NA	NA	0.1878
QTL_WEIGHT	Endocrine/Metabolic	Body Weight	Quantitative	EUR	11:106444775-107603240	11	107027297	A	G	0.3834	-0.011328	0.001804	NA	NA	3.40e-10	9.469	1142291	3	---	0.213917	Known	rs10789558	MODIFIER	Intergenic	-	-	-	NA	NA	0.17003
QTL_WEIGHT	Endocrine/Metabolic	Body Weight	Quantitative	EUR	11:10621483-11623095	11	11122853	T	A	0.1756	0.012995	0.002316	NA	NA	2.01e-8	7.696	1142291	3	+++	0.220512	Known	rs10840571	MODIFIER	Intron	LINC02752	ENSG00000254401	ENST00000647635	NA	NA	0.12867
QTL_WEIGHT	Endocrine/Metabolic	Body Weight	Quantitative	EUR	11:112455986-113945380	11	113363957	T	C	0.6268	-0.014248	0.001813	NA	NA	3.88e-15	14.411	1142291	3	---	0.238625	Known	rs719802	MODIFIER	Intron	TTC12	ENSG00000149292	ENST00000529221	NA	NA	0.39072
QTL_WEIGHT	Endocrine/Metabolic	Body Weight	Quantitative	EAS	11:114671793-115707772	11	115177700	C	T	0.3286	-0.014839	0.002399	NA	NA	6.19e-10	9.208	293866	5	-----	0.789356	Known	rs4468381	MODIFIER	Intron	CADM1	ENSG00000182985	ENST00000331581	NA	NA	0.31593
QTL_WEIGHT	Endocrine/Metabolic	Body Weight	Quantitative	EUR	11:114590298-116056216	11	115207772	T	C	0.4245	-0.015618	0.001771	NA	NA	1.16e-18	17.936	1142291	3	---	0.030619	Known	rs3802858	MODIFIER	Intron	CADM1	ENSG00000182985	ENST00000331581	NA	NA	0.63917
QTL_WEIGHT	Endocrine/Metabolic	Body Weight	Quantitative	EUR	11:116377766-117897168	11	116947262	T	TTA	0.0581	0.027994	0.004845	NA	NA	7.56e-9	8.121	844851	2	++?	0.011395	Known	rs200671503	MODIFIER	Intron	SIK3	ENSG00000160584	ENST00000445177	NA	NA	0.18613
QTL_WEIGHT	Endocrine/Metabolic	Body Weight	Quantitative	EAS	11:116891882-117913861	11	117405171	G	C	0.2627	0.014891	0.00257	NA	NA	6.87e-9	8.163	293866	5	+++-+	0.375895	Known	rs7123784	MODIFIER	Intron	CEP164	ENSG00000110274	ENST00000278935	NA	NA	0.24648
QTL_WEIGHT	Endocrine/Metabolic	Body Weight	Quantitative	EUR	11:118202810-120990685	11	120329624	TA	T	0.1539	-0.019342	0.002503	NA	NA	1.10e-14	13.96	1142291	3	---	0.013701	Known	rs200924107	MODIFIER	Intron	TLCD5	ENSG00000181264	ENST00000375095	NA	NA	0.54327
QTL_WEIGHT	Endocrine/Metabolic	Body Weight	Quantitative	EAS	11:119821800-120990685	11	120469351	A	T	0.141	-0.022559	0.003306	NA	NA	8.88e-12	11.052	293866	5	---+-	0.424479	Known	rs2305013	MODERATE	Missense	ARHGEF12	ENSG00000196914	ENST00000397843	c.2918A>T	p.Tyr973Phe	0.34678
QTL_WEIGHT	Endocrine/Metabolic	Body Weight	Quantitative	EUR	11:121538140-123403007	11	122880164	C	G	0.7111	-0.015708	0.001959	NA	NA	1.07e-15	14.97	1142291	3	---	0.509641	Known	rs3107610	MODIFIER	Upstream gene	JHY	ENSG00000109944	ENST00000227349	NA	NA	0.13963
QTL_WEIGHT	Endocrine/Metabolic	Body Weight	Quantitative	EUR	11:124650673-125650673	11	125150673	C	T	0.3069	-0.014894	0.002457	NA	NA	1.35e-9	8.871	844851	2	--?	0.248074	Known	rs35191769	MODIFIER	Intergenic	-	-	-	NA	NA	0.9062
QTL_WEIGHT	Endocrine/Metabolic	Body Weight	Quantitative	EUR	11:125759487-126759487	11	126259487	A	G	0.1136	0.019517	0.003532	NA	NA	3.28e-8	7.484	844851	2	++?	0.167845	Known	rs55640045	MODIFIER	Downstream gene	SRPRA	ENSG00000182934	ENST00000332118	NA	NA	0.3593
QTL_WEIGHT	Endocrine/Metabolic	Body Weight	Quantitative	EUR	11:12198247-15605602	11	13256293	G	A	0.1162	-0.022763	0.002732	NA	NA	7.95e-17	16.1	1142291	3	---	0.431386	Known	rs10832010	MODIFIER	Intergenic	-	-	-	NA	NA	0.31277
QTL_WEIGHT	Endocrine/Metabolic	Body Weight	Quantitative	EUR	11:130344718-132113703	11	130879456	TAG	T	0.54	0.014092	0.001761	NA	NA	1.22e-15	14.913	1142291	3	+++	0.00012	Known	rs3831404	MODIFIER	Intron	SNX19	ENSG00000120451	ENST00000265909	NA	NA	0.4751
QTL_WEIGHT	Endocrine/Metabolic	Body Weight	Quantitative	EUR	11:132326857-135241913	11	133255434	A	C	0.2629	-0.015925	0.002019	NA	NA	3.08e-15	14.511	1142291	3	---	0.759579	Known	rs1941213	MODIFIER	Intron	OPCML	ENSG00000183715	ENST00000524381	NA	NA	0.4407
QTL_WEIGHT	Endocrine/Metabolic	Body Weight	Quantitative	EAS	11:13949593-15038479	11	14449593	T	G	0.089	-0.023989	0.004205	NA	NA	1.16e-8	7.934	284754	3	---??	0.736224	Known	rs79732015	MODIFIER	Downstream gene	COPB1	ENSG00000129083	ENST00000525214	NA	NA	0.14407
QTL_WEIGHT	Endocrine/Metabolic	Body Weight	Quantitative	EUR	11:17779418-18872013	11	18317135	A	C	0.5494	0.01158	0.001765	NA	NA	5.35e-11	10.272	1142291	3	+++	0.00144	Known	rs10741740	MODIFIER	Intron	HPS5	ENSG00000110756	ENST00000349215	NA	NA	0.07461
QTL_WEIGHT	Endocrine/Metabolic	Body Weight	Quantitative	EUR	11:1-3605033	11	2144346	G	A	0.1834	-0.024301	0.002294	NA	NA	3.20e-26	25.495	1142291	3	---	0.000643	Known	rs35506085	MODIFIER	Intron	-	ENSG00000284779	ENST00000643349	NA	NA	0.99975
QTL_WEIGHT	Endocrine/Metabolic	Body Weight	Quantitative	EAS	11:1600524-3337825	11	2837316	C	T	0.3798	0.032804	0.002387	NA	NA	5.63e-43	42.25	293866	5	+++++	0.001554	Known	rs2237897	MODIFIER	Intron	KCNQ1	ENSG00000053918	ENST00000155840	NA	NA	0.97068
QTL_WEIGHT	Endocrine/Metabolic	Body Weight	Quantitative	EUR	11:19682647-20695453	11	20195453	A	AC	0.3116	0.015416	0.002503	NA	NA	7.32e-10	9.135	844851	2	++?	0.420381	Known	rs34541447	MODIFIER	Intergenic	-	-	-	NA	NA	0.21373
QTL_WEIGHT	Endocrine/Metabolic	Body Weight	Quantitative	AMR	11:27112826-28162970	11	27632448	C	T	0.1818	-0.049474	0.008534	NA	NA	6.74e-9	8.171	58926	2	--	0.833905	Known	rs12417583	MODIFIER	Intron	LINC00678	ENSG00000254934	ENST00000527083	NA	NA	0.11195
QTL_WEIGHT	Endocrine/Metabolic	Body Weight	Quantitative	EAS	11:26771195-29187887	11	27658369	C	T	0.4212	-0.033526	0.002284	NA	NA	8.84e-49	48.054	293866	5	-----	0.01208	Known	rs6265	MODERATE	Missense	BDNF	ENSG00000176697	ENST00000356660	c.196G>A	p.Val66Met	0.50892
QTL_WEIGHT	Endocrine/Metabolic	Body Weight	Quantitative	EUR	11:26505318-31256243	11	27680836	G	T	0.1933	-0.037901	0.002239	NA	NA	2.81e-64	63.551	1142291	3	---	1.75e-06	Known	rs16917237	MODIFIER	Intron	BDNF	ENSG00000176697	ENST00000356660	NA	NA	0.20251
QTL_WEIGHT	Endocrine/Metabolic	Body Weight	Quantitative	EAS	11:31278325-32359009	11	31778325	G	C	0.4566	0.012827	0.002302	NA	NA	2.52e-8	7.599	293866	5	++++-	0.842336	Known	rs7125966	MODIFIER	Intron	ELP4	ENSG00000109911	ENST00000640961	NA	NA	0.06797
QTL_WEIGHT	Endocrine/Metabolic	Body Weight	Quantitative	EUR	11:35894353-36895290	11	36394353	A	C	0.0923	-0.016384	0.00297	NA	NA	3.46e-8	7.461	1142291	3	---	0.268664	Known	rs71481974	MODIFIER	Intron	PRR5L	ENSG00000135362	ENST00000530639	NA	NA	0.10158
QTL_WEIGHT	Endocrine/Metabolic	Body Weight	Quantitative	EUR	11:38038817-39082930	11	38582930	T	C	0.3936	0.010278	0.001791	NA	NA	9.54e-9	8.02	1142291	3	+++	0.739521	Known	rs10837017	MODIFIER	Intergenic	-	-	-	NA	NA	0.16648
QTL_WEIGHT	Endocrine/Metabolic	Body Weight	Quantitative	EUR	11:43078241-44428171	11	43828363	C	T	0.6386	-0.03038	0.00244	NA	NA	1.38e-35	34.859	844851	2	--?	0.142895	Known	rs9651614	MODIFIER	Intron	HSD17B12	ENSG00000149084	ENST00000278353	NA	NA	0.98942
QTL_WEIGHT	Endocrine/Metabolic	Body Weight	Quantitative	EUR	11:44882767-51148405	11	47508472	G	A	0.2821	-0.023608	0.001969	NA	NA	4.02e-33	32.396	1142291	3	---	4.32e-08	Known	rs6485758	MODIFIER	Intron	CELF1	ENSG00000149187	ENST00000687097	NA	NA	0.16725
QTL_WEIGHT	Endocrine/Metabolic	Body Weight	Quantitative	EAS	11:46849933-49379796	11	47641380	T	C	0.2665	-0.019754	0.002551	NA	NA	9.66e-15	14.015	293866	5	-----	0.621951	Known	rs7120548	MODIFIER	Intron	MTCH2	ENSG00000109919	ENST00000302503	NA	NA	0.02703
QTL_WEIGHT	Endocrine/Metabolic	Body Weight	Quantitative	EUR	11:54528150-59169466	11	58189550	A	T	0.6006	-0.012813	0.001788	NA	NA	7.72e-13	12.113	1142291	3	---	0.151335	Known	rs2867404	MODIFIER	Intron	OR9Q2	ENSG00000186513	ENST00000641291	NA	NA	0.2427
QTL_WEIGHT	Endocrine/Metabolic	Body Weight	Quantitative	EUR	11:5718114-6718114	11	6218114	G	A	0.5623	-0.009749	0.001765	NA	NA	3.32e-8	7.478	1142291	3	---	0.116146	Known	rs3750944	MODERATE	Missense	FHIP1B	ENSG00000051009	ENST00000449352	c.1472C>T	p.Thr491Met	0.98435
QTL_WEIGHT	Endocrine/Metabolic	Body Weight	Quantitative	EAS	11:61233924-62370761	11	61792609	G	A	0.3758	-0.019687	0.00241	NA	NA	3.11e-16	15.507	293866	5	-----	0.280872	Known	rs174538	MODIFIER	Upstream gene	FEN1	ENSG00000168496	ENST00000305885	NA	NA	0.06159
QTL_WEIGHT	Endocrine/Metabolic	Body Weight	Quantitative	EAS	11:64083056-65314173	11	64672327	T	C	0.224	-0.017754	0.002709	NA	NA	5.61e-11	10.251	293866	5	-----	0.283984	Known	rs117229215	MODIFIER	Intron	NRXN2	ENSG00000110076	ENST00000265459	NA	NA	0.13838
QTL_WEIGHT	Endocrine/Metabolic	Body Weight	Quantitative	EUR	11:63537863-70661248	11	67257063	C	T	0.0728	-0.048717	0.003434	NA	NA	1.11e-45	44.955	1142291	3	---	0.001342	Known	rs7952436	MODIFIER	3'UTR	KDM2A	ENSG00000173120	ENST00000529006	NA	NA	0.81545
QTL_WEIGHT	Endocrine/Metabolic	Body Weight	Quantitative	EAS	11:68828516-69957328	11	69366574	T	TACTAA	0.3082	-0.016857	0.002508	NA	NA	1.80e-11	10.744	287447	4	---?+	0.608873	Known	rs10677795	MODIFIER	Intron	-	ENSG00000260877	ENST00000544781	NA	NA	0.39631
QTL_WEIGHT	Endocrine/Metabolic	Body Weight	Quantitative	EAS	11:71719163-72897671	11	72229989	G	C	0.0722	-0.028198	0.004377	NA	NA	1.18e-10	9.929	293866	5	----+	0.5737	Known	rs17847215	MODERATE	Missense	INPPL1	ENSG00000165458	ENST00000298229	c.909G>C	p.Lys303Asn	0.43871
QTL_WEIGHT	Endocrine/Metabolic	Body Weight	Quantitative	EUR	11:71219424-73640418	11	72747151	A	G	0.2772	0.016727	0.001936	NA	NA	5.62e-18	17.25	1142291	3	+++	0.058197	Known	rs67260737	MODIFIER	Intron	ARAP1	ENSG00000186635	ENST00000393609	NA	NA	0.37479
QTL_WEIGHT	Endocrine/Metabolic	Body Weight	Quantitative	EUR	11:73811384-76074064	11	74344846	A	C	0.6509	0.01267	0.001861	NA	NA	9.88e-12	11.005	1142291	3	+++	0.139507	Known	rs637921	MODIFIER	Intron	PGM2L1	ENSG00000165434	ENST00000298198	NA	NA	0.02492
QTL_WEIGHT	Endocrine/Metabolic	Body Weight	Quantitative	EUR	11:77149011-78392876	11	77663019	G	GCA	0.3166	0.011415	0.001925	NA	NA	3.03e-9	8.518	1142291	3	+++	0.122845	Known	rs71046903	MODIFIER	3'UTR	RSF1	ENSG00000048649	ENST00000308488	NA	NA	0.08657
QTL_WEIGHT	Endocrine/Metabolic	Body Weight	Quantitative	EUR	11:78891956-79893969	11	79393969	C	T	0.4572	-0.009776	0.001755	NA	NA	2.54e-8	7.595	1142291	3	---	0.037876	Known	rs490611	MODIFIER	Intron	TENM4	ENSG00000149256	ENST00000278550	NA	NA	0.06833
QTL_WEIGHT	Endocrine/Metabolic	Body Weight	Quantitative	EUR	11:7710025-10031662	11	8632981	T	C	0.7246	0.018048	0.001976	NA	NA	6.63e-20	19.179	1142291	3	+++	0.008254	Known	rs10769936	MODIFIER	Intron	TRIM66	ENSG00000166436	ENST00000646038	NA	NA	0.14376
QTL_WEIGHT	Endocrine/Metabolic	Body Weight	Quantitative	EUR	11:84533446-86130889	11	85069124	C	T	0.3871	-0.011424	0.001801	NA	NA	2.25e-10	9.648	1142291	3	---	0.319501	Known	rs187009	MODIFIER	Intron	DLG2	ENSG00000150672	ENST00000376104	NA	NA	0.1179
QTL_WEIGHT	Endocrine/Metabolic	Body Weight	Quantitative	EAS	11:88991285-90240461	11	89491550	G	T	0.5058	0.013869	0.002313	NA	NA	2.02e-9	8.694	293866	5	+++++	0.22485	Known	rs2289123	MODIFIER	Upstream gene	NOX4	ENSG00000086991	ENST00000263317	NA	NA	0.40095
QTL_WEIGHT	Endocrine/Metabolic	Body Weight	Quantitative	EAS	11:7878779-10124449	11	9515497	A	C	0.7019	0.027765	0.002575	NA	NA	4.16e-27	26.381	293866	5	+++++	0.07077	Known	rs10770035	MODIFIER	Intron	ZNF143	ENSG00000166478	ENST00000396602	NA	NA	0.6466
QTL_WEIGHT	Endocrine/Metabolic	Body Weight	Quantitative	EUR	11:89016771-91132290	11	90251954	G	A	0.6828	0.015363	0.001911	NA	NA	9.04e-16	15.044	1142291	3	+++	0.000821	Known	rs7945794	MODIFIER	Intron	DISC1FP1	ENSG00000261645	ENST00000649150	NA	NA	0.08295
QTL_WEIGHT	Endocrine/Metabolic	Body Weight	Quantitative	EUR	11:92555576-94226170	11	93479088	C	T	0.4943	-0.01508	0.001744	NA	NA	5.30e-18	17.276	1142291	3	---	0.014051	Known	rs2658797	LOW	Synonymous	SMCO4	ENSG00000166002	ENST00000298966	NA	NA	0.20129
QTL_WEIGHT	Endocrine/Metabolic	Body Weight	Quantitative	AFR	11:92966754-93987555	11	93483927	G	A	0.6059	-0.032906	0.005118	NA	NA	1.28e-10	9.893	125837	2	--	0.382945	Known	rs2605598	MODIFIER	Intron	SMCO4	ENSG00000166002	ENST00000298966	NA	NA	0.17728
QTL_WEIGHT	Endocrine/Metabolic	Body Weight	Quantitative	EAS	12:101503952-102968032	12	102042771	G	A	0.2949	-0.021608	0.002486	NA	NA	3.57e-18	17.448	293866	5	----+	0.272161	Known	rs76495194	MODIFIER	Intron	WASHC3	ENSG00000120860	ENST00000240079	NA	NA	0.07304
QTL_WEIGHT	Endocrine/Metabolic	Body Weight	Quantitative	EUR	12:101288264-103878999	12	103307759	T	C	0.271	-0.020398	0.001958	NA	NA	2.06e-25	24.687	1142291	3	---	3.84e-06	Known	rs7308188	MODIFIER	Intron	C12orf42	ENSG00000179088	ENST00000548883	NA	NA	0.15549
QTL_WEIGHT	Endocrine/Metabolic	Body Weight	Quantitative	EUR	12:105896962-108565771	12	107702755	T	C	0.392	0.017198	0.001798	NA	NA	1.12e-21	20.95	1142291	3	+++	0.42642	Known	rs12227989	MODIFIER	Intron	PWP1	ENSG00000136045	ENST00000412830	NA	NA	0.02119
QTL_WEIGHT	Endocrine/Metabolic	Body Weight	Quantitative	EAS	12:11202159-13230573	12	11702159	G	A	0.2916	0.017194	0.002495	NA	NA	5.53e-12	11.258	293866	5	++++-	0.315433	Known	rs11054421	MODIFIER	Intron	ETV6	ENSG00000139083	ENST00000396373	NA	NA	0.21355
QTL_WEIGHT	Endocrine/Metabolic	Body Weight	Quantitative	EUR	12:108923086-113199767	12	111645358	C	T	0.4112	-0.016624	0.00178	NA	NA	9.69e-21	20.013	1142291	3	---	1.02e-06	Known	rs11065991	MODIFIER	Intron	BRAP	ENSG00000089234	ENST00000419234	NA	NA	0.17654
QTL_WEIGHT	Endocrine/Metabolic	Body Weight	Quantitative	EAS	12:110406817-113804441	12	112298314	A	G	0.2096	-0.03021	0.003061	NA	NA	5.65e-23	22.248	293866	5	-----	0.137339	Known	rs77768175	MODIFIER	Intron	HECTD4	ENSG00000173064	ENST00000682272	NA	NA	0.38288
QTL_WEIGHT	Endocrine/Metabolic	Body Weight	Quantitative	EUR	12:113488598-115179224	12	114664677	A	C	0.2569	0.018199	0.002613	NA	NA	3.29e-12	11.483	844851	2	++?	0.115765	Known	rs11609105	MODIFIER	Intergenic	-	-	-	NA	NA	0.40482
QTL_WEIGHT	Endocrine/Metabolic	Body Weight	Quantitative	EUR	12:115249855-118466693	12	115758517	G	A	0.809	0.023411	0.002345	NA	NA	1.80e-23	22.744	1142291	3	+++	0.108312	Known	rs12810788	MODIFIER	Intron	-	ENSG00000257781	ENST00000549163	NA	NA	0.99994
QTL_WEIGHT	Endocrine/Metabolic	Body Weight	Quantitative	EUR	12:11202159-13238486	12	12718165	T	G	0.2393	-0.014001	0.002072	NA	NA	1.41e-11	10.852	1142291	3	---	0.000248	Known	rs2066827	MODERATE	Missense	CDKN1B	ENSG00000111276	ENST00000228872	c.326T>G	p.Val109Gly	0.73461
QTL_WEIGHT	Endocrine/Metabolic	Body Weight	Quantitative	EAS	12:119954433-123231303	12	122062842	C	A	0.47	-0.014814	0.002277	NA	NA	7.72e-11	10.112	293866	5	-----	0.377361	Known	rs28530689	MODIFIER	Downstream gene	BCL7A	ENSG00000110987	ENST00000261822	NA	NA	0.27742
QTL_WEIGHT	Endocrine/Metabolic	Body Weight	Quantitative	EUR	12:118969583-124857903	12	122458684	C	T	0.7411	0.031071	0.002024	NA	NA	3.47e-53	52.459	1142291	3	+++	0.004248	Known	rs10846920	MODIFIER	Intergenic	-	-	-	NA	NA	0.95082
QTL_WEIGHT	Endocrine/Metabolic	Body Weight	Quantitative	EAS	12:123593599-124593599	12	124093599	GTGA	G	0.2607	0.023329	0.00423	NA	NA	3.49e-8	7.458	122028	3	+?+?-	0.318345	Known	rs149969084	MODIFIER	Intron	RFLNA	ENSG00000178882	ENST00000545615	NA	NA	0.46925
QTL_WEIGHT	Endocrine/Metabolic	Body Weight	Quantitative	EUR	12:131206323-133417161	12	132783328	C	T	0.2926	0.015876	0.001937	NA	NA	2.48e-16	15.605	1142291	3	+++	0.081532	Known	rs77055232	MODIFIER	Intron	GOLGA3	ENSG00000090615	ENST00000450791	NA	NA	0.04091
QTL_WEIGHT	Endocrine/Metabolic	Body Weight	Quantitative	EAS	12:132260766-133416496	12	132818452	G	A	0.1678	0.020213	0.003018	NA	NA	2.12e-11	10.674	293866	5	++++-	0.057771	Known	rs78719460	MODIFIER	Intron	GOLGA3	ENSG00000090615	ENST00000450791	NA	NA	0.05179
QTL_WEIGHT	Endocrine/Metabolic	Body Weight	Quantitative	EUR	12:14202165-15427349	12	14783051	T	C	0.2001	-0.017524	0.002193	NA	NA	1.34e-15	14.873	1142291	3	---	0.31111	Known	rs73294695	MODIFIER	Downstream gene	WBP11	ENSG00000084463	ENST00000261167	NA	NA	0.27991
QTL_WEIGHT	Endocrine/Metabolic	Body Weight	Quantitative	EAS	12:14693445-15693445	12	15193445	C	T	0.3235	-0.013469	0.002433	NA	NA	3.10e-8	7.509	293866	5	-----	0.148096	Known	rs35949897	MODIFIER	Intron	RERG	ENSG00000134533	ENST00000256953	NA	NA	0.26872
QTL_WEIGHT	Endocrine/Metabolic	Body Weight	Quantitative	EUR	12:15772226-20428381	12	17812192	T	C	0.2025	-0.016983	0.002162	NA	NA	3.99e-15	14.399	1142291	3	---	0.000355	Known	rs77919188	MODIFIER	Intergenic	-	-	-	NA	NA	0.73873
QTL_WEIGHT	Endocrine/Metabolic	Body Weight	Quantitative	EUR	12:21364476-22364476	12	21864476	C	T	0.0108	-0.050272	0.009191	NA	NA	4.51e-8	7.346	1142291	3	---	0.850923	Known	rs61688134	MODERATE	Missense	ABCC9	ENSG00000069431	ENST00000261200	c.2200G>A	p.Val734Ile	0.94471
QTL_WEIGHT	Endocrine/Metabolic	Body Weight	Quantitative	EUR	12:22617772-25016167	12	23886676	G	A	0.2523	-0.018777	0.00205	NA	NA	5.21e-20	19.283	1142291	3	---	0.000618	Known	rs73066331	MODIFIER	Intron	SOX5	ENSG00000134532	ENST00000451604	NA	NA	0.51106
QTL_WEIGHT	Endocrine/Metabolic	Body Weight	Quantitative	EUR	12:25787765-26838542	12	26304717	A	T	0.2289	-0.012451	0.002065	NA	NA	1.64e-9	8.784	1142291	3	---	0.287819	Known	rs2129869	MODIFIER	Intron	ITPR2-AS1	ENSG00000256234	ENST00000540392	NA	NA	0.12151
QTL_WEIGHT	Endocrine/Metabolic	Body Weight	Quantitative	EUR	12:27609716-29881276	12	28229790	GT	G	0.242	0.014003	0.002051	NA	NA	8.65e-12	11.063	1142291	3	+++	0.00304	Known	rs60699843	MODIFIER	Intron	CCDC91	ENSG00000123106	ENST00000536442	NA	NA	0.14495
QTL_WEIGHT	Endocrine/Metabolic	Body Weight	Quantitative	EAS	12:30760196-31840501	12	31299018	A	AAT	0.1787	-0.023554	0.003021	NA	NA	6.35e-15	14.197	287447	4	---?+	0.381966	Known	rs142985970	MODIFIER	Intron	SINHCAF	ENSG00000139146	ENST00000337682	NA	NA	0.47907
QTL_WEIGHT	Endocrine/Metabolic	Body Weight	Quantitative	EUR	12:30865026-34107220	12	33225563	T	C	0.1283	0.024636	0.002625	NA	NA	6.28e-21	20.202	1142291	3	+++	7.58e-07	Known	rs9971845	MODIFIER	Intergenic	-	-	-	NA	NA	0.05
QTL_WEIGHT	Endocrine/Metabolic	Body Weight	Quantitative	EUR	12:38492696-40205706	12	39030274	C	T	0.5737	-0.015246	0.001779	NA	NA	1.04e-17	16.985	1142291	3	---	0.004267	Known	rs11170433	MODIFIER	Intergenic	-	-	-	NA	NA	0.08737
QTL_WEIGHT	Endocrine/Metabolic	Body Weight	Quantitative	EUR	12:2764657-5067733	12	4275678	T	G	0.022	0.130846	0.006146	NA	NA	1.42e-100	99.849	1142291	3	+++	9.99e-16	Known	rs76895963	MODIFIER	Intron	CCND2	ENSG00000118971	ENST00000261254	NA	NA	1
QTL_WEIGHT	Endocrine/Metabolic	Body Weight	Quantitative	EUR	12:40584970-43039428	12	41491878	C	T	0.484	0.018194	0.001761	NA	NA	5.07e-25	24.295	1142291	3	+++	2.83e-06	Known	rs1458158	MODIFIER	Intron	PDZRN4	ENSG00000165966	ENST00000402685	NA	NA	0.36639
QTL_WEIGHT	Endocrine/Metabolic	Body Weight	Quantitative	EUR	12:45713630-47659417	12	46389870	G	A	0.6819	0.01812	0.001878	NA	NA	4.98e-22	21.302	1142291	3	+++	0.000143	Known	rs12099669	MODIFIER	Non coding transcript exon	-	ENSG00000275481	ENST00000621248	NA	NA	0.03909
QTL_WEIGHT	Endocrine/Metabolic	Body Weight	Quantitative	EAS	12:49352469-50395884	12	49869365	G	A	0.2673	0.02193	0.002543	NA	NA	6.48e-18	17.188	293866	5	+++++	0.206651	Known	rs7132908	MODIFIER	3'UTR	FAIM2	ENSG00000135472	ENST00000320634	NA	NA	0.50361
QTL_WEIGHT	Endocrine/Metabolic	Body Weight	Quantitative	EUR	12:48275015-50398695	12	49869365	G	A	0.3851	0.03685	0.001795	NA	NA	1.18e-93	92.928	1142291	3	+++	0	Known	rs7132908	MODIFIER	3'UTR	FAIM2	ENSG00000135472	ENST00000320634	NA	NA	1
QTL_WEIGHT	Endocrine/Metabolic	Body Weight	Quantitative	EAS	12:52478156-53557302	12	53041978	T	C	0.1414	0.020228	0.003238	NA	NA	4.18e-10	9.379	293866	5	+++-+	0.441608	Known	rs11170384	MODIFIER	3'UTR	EIF4B	ENSG00000063046	ENST00000262056	NA	NA	0.05761
QTL_WEIGHT	Endocrine/Metabolic	Body Weight	Quantitative	EUR	12:52570188-54808735	12	54259474	G	A	0.4195	-0.014088	0.00178	NA	NA	2.48e-15	14.605	1142291	3	---	0.525296	Known	rs4759073	MODIFIER	Intron	CBX5	ENSG00000094916	ENST00000209875	NA	NA	0.10315
QTL_WEIGHT	Endocrine/Metabolic	Body Weight	Quantitative	EAS	12:55348171-57309239	12	56305645	G	A	0.2058	-0.042124	0.00281	NA	NA	8.44e-51	50.074	293866	5	-----	0.385808	Known	rs7133285	MODIFIER	Downstream gene	CNPY2	ENSG00000257727	ENST00000273308	NA	NA	0.28774
QTL_WEIGHT	Endocrine/Metabolic	Body Weight	Quantitative	EUR	12:55498090-58627764	12	57194708	C	T	0.0377	-0.035921	0.00434	NA	NA	1.27e-16	15.898	1142291	3	---	0.099508	Known	rs1800188	MODIFIER	Intron	LRP1	ENSG00000123384	ENST00000243077	NA	NA	0.22108
QTL_WEIGHT	Endocrine/Metabolic	Body Weight	Quantitative	EUR	12:59987161-61103412	12	60570327	A	G	0.2055	0.013313	0.002167	NA	NA	8.07e-10	9.093	1142291	3	+++	0.076398	Known	rs7975187	MODIFIER	Intergenic	-	-	-	NA	NA	0.24115
QTL_WEIGHT	Endocrine/Metabolic	Body Weight	Quantitative	EUR	12:62109630-63119993	12	62617778	A	G	0.2541	0.011739	0.002058	NA	NA	1.17e-8	7.932	1142291	3	+++	0.132882	Known	rs55833440	MODIFIER	Non coding transcript exon	MIRLET7IHG	ENSG00000257354	ENST00000550290	NA	NA	0.21641
QTL_WEIGHT	Endocrine/Metabolic	Body Weight	Quantitative	EAS	12:65226003-66483499	12	65789674	G	A	0.1016	-0.035354	0.003868	NA	NA	6.24e-20	19.205	293866	5	---+-	0.508315	Known	rs76049379	MODIFIER	Intron	RPSAP52	ENSG00000241749	ENST00000489520	NA	NA	0.3785
QTL_WEIGHT	Endocrine/Metabolic	Body Weight	Quantitative	AFR	12:65379291-66482422	12	65912661	A	C	0.7711	-0.042998	0.006628	NA	NA	8.74e-11	10.059	125837	2	--	0.091846	Known	rs12298541	MODIFIER	Intron	HMGA2	ENSG00000149948	ENST00000403681	NA	NA	0.37179
QTL_WEIGHT	Endocrine/Metabolic	Body Weight	Quantitative	EUR	12:65008485-66518350	12	65949620	G	C	0.5017	-0.033036	0.001762	NA	NA	1.97e-78	77.706	1142291	3	---	0	Known	rs1038196	MODIFIER	Intron	HMGA2	ENSG00000149948	ENST00000403681	NA	NA	0.80731
QTL_WEIGHT	Endocrine/Metabolic	Body Weight	Quantitative	EUR	12:66550020-67946549	12	67072047	A	G	0.1352	-0.018306	0.002558	NA	NA	8.28e-13	12.082	1142291	3	---	0.116915	Known	rs6581735	MODIFIER	Intron	-	ENSG00000257083	ENST00000652412	NA	NA	0.30983
QTL_WEIGHT	Endocrine/Metabolic	Body Weight	Quantitative	EUR	12:68933878-69937914	12	69434754	C	T	0.3482	0.013468	0.001836	NA	NA	2.21e-13	12.656	1142291	3	+++	0.538467	Known	rs10878984	MODIFIER	Intergenic	-	-	-	NA	NA	0.40661
QTL_WEIGHT	Endocrine/Metabolic	Body Weight	Quantitative	EAS	12:70555741-71630262	12	71065455	CAT	C	0.3878	-0.014457	0.002327	NA	NA	5.21e-10	9.283	287447	4	---?+	0.099146	Known	rs35371180	MODIFIER	Intron	-	ENSG00000258053	ENST00000549357	NA	NA	0.17992
QTL_WEIGHT	Endocrine/Metabolic	Body Weight	Quantitative	EUR	12:71249245-72301239	12	71785666	C	T	0.0159	0.056287	0.007431	NA	NA	3.60e-14	13.443	1142291	3	+++	0.308565	Known	rs61754230	MODERATE	Missense	RAB21	ENSG00000080371	ENST00000261263	c.671C>T	p.Ser224Phe	0.99996
QTL_WEIGHT	Endocrine/Metabolic	Body Weight	Quantitative	EAS	12:76523564-77552769	12	77034171	C	T	0.3268	0.017662	0.002425	NA	NA	3.26e-13	12.487	293866	5	++++-	0.635341	Known	rs1565728	MODIFIER	Intron	E2F7	ENSG00000165891	ENST00000322886	NA	NA	0.22362
QTL_WEIGHT	Endocrine/Metabolic	Body Weight	Quantitative	EUR	12:76535901-77846185	12	77063659	A	G	0.305	-0.016698	0.001926	NA	NA	4.33e-18	17.364	1142291	3	---	0.000441	Known	rs374335	MODIFIER	Intron	E2F7	ENSG00000165891	ENST00000322886	NA	NA	0.50575
QTL_WEIGHT	Endocrine/Metabolic	Body Weight	Quantitative	EUR	12:8393197-9504836	12	8936749	T	TG	0.4571	0.011972	0.001755	NA	NA	9.00e-12	11.046	1142291	3	+++	0.063531	Known	rs72518447	MODIFIER	Intron	PHC1	ENSG00000111752	ENST00000544916	NA	NA	0.03388
QTL_WEIGHT	Endocrine/Metabolic	Body Weight	Quantitative	EUR	12:81506719-82574256	12	82074256	T	C	0.2569	-0.012971	0.002002	NA	NA	9.23e-11	10.035	1142291	3	---	0.417097	Known	rs12367496	MODIFIER	Intergenic	-	-	-	NA	NA	0.06828
QTL_WEIGHT	Endocrine/Metabolic	Body Weight	Quantitative	EUR	12:83342668-84342668	12	83842668	T	G	0.227	0.011539	0.002107	NA	NA	4.34e-8	7.363	1142291	3	+++	0.208313	Novel	rs1460374	MODIFIER	Intergenic	-	-	-	NA	NA	0.20464
QTL_WEIGHT	Endocrine/Metabolic	Body Weight	Quantitative	EUR	12:84525278-85863670	12	85070582	T	C	0.0978	0.020522	0.003034	NA	NA	1.34e-11	10.872	1142291	3	+++	0.62699	Known	rs12815269	MODIFIER	Intron	LRRIQ1	ENSG00000133640	ENST00000393217	NA	NA	0.35772
QTL_WEIGHT	Endocrine/Metabolic	Body Weight	Quantitative	EUR	12:10452-2550390	12	871759	C	A	0.195	0.027044	0.00221	NA	NA	1.97e-34	33.706	1142291	3	+++	0.017028	Known	rs11613704	MODIFIER	Intron	WNK1	ENSG00000060237	ENST00000315939	NA	NA	0.34808
QTL_WEIGHT	Endocrine/Metabolic	Body Weight	Quantitative	EUR	12:88824319-91383568	12	89383068	C	CT	0.4252	0.015877	0.001802	NA	NA	1.24e-18	17.906	1142291	3	+++	0.00131	Known	rs60474271	MODIFIER	Intron	-	ENSG00000286608	ENST00000657284	NA	NA	0.13327
QTL_WEIGHT	Endocrine/Metabolic	Body Weight	Quantitative	EAS	12:93068607-94247996	12	93579725	G	A	0.7068	0.015112	0.002534	NA	NA	2.47e-9	8.608	293866	5	++++-	0.309029	Known	rs10745657	MODIFIER	Downstream gene	SOCS2	ENSG00000120833	ENST00000551556	NA	NA	0.49731
QTL_WEIGHT	Endocrine/Metabolic	Body Weight	Quantitative	EUR	12:93048760-94579966	12	93599490	C	A	0.2282	0.020989	0.002081	NA	NA	6.37e-24	23.196	1142291	3	+++	0.884495	Known	rs9634212	MODIFIER	Intergenic	-	-	-	NA	NA	0.24738
QTL_WEIGHT	Endocrine/Metabolic	Body Weight	Quantitative	EUR	12:96898590-98238203	12	97398590	T	TG	0.5247	-0.011529	0.001759	NA	NA	5.59e-11	10.253	1142291	3	---	0.396718	Known	rs5800302	MODIFIER	Intergenic	-	-	-	NA	NA	0.169
QTL_WEIGHT	Endocrine/Metabolic	Body Weight	Quantitative	EUR	13:102916066-103941764	13	103433697	T	TC	0.164	-0.017167	0.002434	NA	NA	1.75e-12	11.757	1142291	3	---	0.634018	Known	rs11448866	MODIFIER	Intergenic	-	-	-	NA	NA	0.45919
QTL_WEIGHT	Endocrine/Metabolic	Body Weight	Quantitative	EUR	13:108652317-109652317	13	109152317	C	T	0.2191	0.011626	0.00211	NA	NA	3.59e-8	7.445	1142291	3	+++	0.683035	Known	rs9514996	MODIFIER	Intron	MYO16	ENSG00000041515	ENST00000457511	NA	NA	0.54917
QTL_WEIGHT	Endocrine/Metabolic	Body Weight	Quantitative	EUR	13:110392851-112092697	13	111324933	G	T	0.5495	-0.012136	0.001769	NA	NA	6.87e-12	11.163	1142291	3	---	0.062751	Known	rs9522183	MODIFIER	Intron	TEX29	ENSG00000153495	ENST00000283547	NA	NA	0.4655
QTL_WEIGHT	Endocrine/Metabolic	Body Weight	Quantitative	EUR	13:113730676-114792933	13	114257811	G	T	0.2309	-0.013091	0.00207	NA	NA	2.55e-10	9.594	1142291	3	---	0.140942	Known	rs9314908	MODIFIER	Intron	CDC16	ENSG00000130177	ENST00000356221	NA	NA	0.04229
QTL_WEIGHT	Endocrine/Metabolic	Body Weight	Quantitative	EUR	13:20223887-21419714	13	20919714	T	C	0.1309	0.017237	0.002691	NA	NA	1.50e-10	9.824	1142291	3	+++	0.296197	Known	rs11616283	MODIFIER	Downstream gene	CNOT4P1	ENSG00000236704	ENST00000417432	NA	NA	0.30102
QTL_WEIGHT	Endocrine/Metabolic	Body Weight	Quantitative	EUR	13:26656844-28616960	13	27421623	A	G	0.6674	0.020488	0.001867	NA	NA	5.11e-28	27.292	1142291	3	+++	0.000443	Known	rs1218826	MODIFIER	Upstream gene	GTF3A	ENSG00000122034	ENST00000381140	NA	NA	0.20406
QTL_WEIGHT	Endocrine/Metabolic	Body Weight	Quantitative	EUR	13:29094961-30969704	13	29594961	G	C	0.571	-0.010986	0.001821	NA	NA	1.61e-9	8.793	1142291	3	---	0.551698	Known	rs4769763	MODIFIER	Intron	SLC7A1	ENSG00000139514	ENST00000380752	NA	NA	0.10777
QTL_WEIGHT	Endocrine/Metabolic	Body Weight	Quantitative	EUR	13:33513243-36161246	13	35500644	TC	T	0.0923	-0.0207	0.003109	NA	NA	2.77e-11	10.557	1142291	3	---	0.191143	Known	rs148231091	MODIFIER	Intron	NBEA	ENSG00000172915	ENST00000379939	NA	NA	0.9288
QTL_WEIGHT	Endocrine/Metabolic	Body Weight	Quantitative	AFR	13:39496310-40565386	13	40043797	G	C	0.0633	-0.063074	0.010153	NA	NA	5.22e-10	9.282	125837	2	--	0.637493	Known	rs76122634	MODIFIER	Intergenic	-	-	-	NA	NA	0.14704
QTL_WEIGHT	Endocrine/Metabolic	Body Weight	Quantitative	EUR	13:39668117-41421788	13	40210677	T	G	0.3441	0.017767	0.001835	NA	NA	3.59e-22	21.445	1142291	3	+++	0.154571	Known	rs1336486	MODIFIER	Intron	LINC00598	ENSG00000215483	ENST00000615947	NA	NA	0.36872
QTL_WEIGHT	Endocrine/Metabolic	Body Weight	Quantitative	EUR	13:41590339-42831666	13	42163132	T	G	0.3826	-0.015188	0.001807	NA	NA	4.28e-17	16.369	1142291	3	---	0.002017	Known	rs9594689	MODIFIER	Intron	DGKH	ENSG00000102780	ENST00000337343	NA	NA	0.20017
QTL_WEIGHT	Endocrine/Metabolic	Body Weight	Quantitative	AFR	13:49241647-50803925	13	49988837	T	C	0.0425	0.0844	0.0124	NA	NA	1.00e-11	11	125837	2	++	0.744085	Known	rs115537296	MODIFIER	Intron	DLEU2	ENSG00000231607	ENST00000621282	NA	NA	0.04697
QTL_WEIGHT	Endocrine/Metabolic	Body Weight	Quantitative	EAS	13:49084909-50743507	13	50018323	T	C	0.106	0.033433	0.0039	NA	NA	1.01e-17	16.995	293866	5	+++-+	0.012285	Known	rs150929481	MODIFIER	Intron	KCNRG	ENSG00000198553	ENST00000312942	NA	NA	0.73304
QTL_WEIGHT	Endocrine/Metabolic	Body Weight	Quantitative	EUR	13:47654876-52017617	13	50542765	G	T	0.226	-0.029938	0.00207	NA	NA	2.08e-47	46.682	1142291	3	---	1.62e-14	Known	rs3118914	MODIFIER	Intron	DLEU1	ENSG00000176124	ENST00000484869	NA	NA	0.10539
QTL_WEIGHT	Endocrine/Metabolic	Body Weight	Quantitative	AMR	13:53017624-54017624	13	53517624	C	T	0.2543	0.043597	0.007796	NA	NA	2.24e-8	7.649	58926	2	+-	0.264644	Known	rs1927861	MODIFIER	Intron	-	ENSG00000287722	ENST00000657016	NA	NA	0.53129
QTL_WEIGHT	Endocrine/Metabolic	Body Weight	Quantitative	EAS	13:52988643-54179088	13	53530833	C	T	0.2302	0.026071	0.002691	NA	NA	3.38e-22	21.471	293866	5	+++++	0.44854	Known	rs4477562	MODIFIER	Intron	-	ENSG00000287722	ENST00000657016	NA	NA	0.23958
QTL_WEIGHT	Endocrine/Metabolic	Body Weight	Quantitative	EUR	13:52569235-54754826	13	53533448	G	T	0.1309	0.036714	0.00258	NA	NA	5.95e-46	45.226	1142291	3	+++	5.63e-07	Known	rs9568868	MODIFIER	Intron	-	ENSG00000287722	ENST00000657016	NA	NA	0.38705
QTL_WEIGHT	Endocrine/Metabolic	Body Weight	Quantitative	EUR	13:54836051-57038590	13	55987375	T	C	0.267	-0.012921	0.001978	NA	NA	6.47e-11	10.189	1142291	3	---	0.062807	Known	rs9569410	MODIFIER	Intergenic	-	-	-	NA	NA	0.55311
QTL_WEIGHT	Endocrine/Metabolic	Body Weight	Quantitative	EUR	13:57176188-60472404	13	58601593	C	A	0.5135	0.022935	0.00176	NA	NA	8.13e-39	38.09	1142291	3	+++	4.62e-06	Known	rs9317002	MODIFIER	Intergenic	-	-	-	NA	NA	0.99266
QTL_WEIGHT	Endocrine/Metabolic	Body Weight	Quantitative	EAS	13:58314574-59355339	13	58852297	A	G	0.8898	-0.02026	0.003598	NA	NA	1.79e-8	7.747	293866	5	----+	0.493684	Known	rs7323042	MODIFIER	Intergenic	-	-	-	NA	NA	0.04672
QTL_WEIGHT	Endocrine/Metabolic	Body Weight	Quantitative	EUR	13:63725687-64725687	13	64225687	CT	C	0.5142	0.012758	0.002335	NA	NA	4.66e-8	7.332	844851	2	++?	0.832407	Known	rs71097635	MODIFIER	Intergenic	-	-	-	NA	NA	0.46014
QTL_WEIGHT	Endocrine/Metabolic	Body Weight	Quantitative	EAS	13:65129995-66129995	13	65629995	C	CT	0.186	-0.016137	0.002932	NA	NA	3.72e-8	7.43	293866	5	-----	0.896698	Known	rs5804250	MODIFIER	Intergenic	-	-	-	NA	NA	0.11887
QTL_WEIGHT	Endocrine/Metabolic	Body Weight	Quantitative	EUR	13:64960692-67432311	13	65629995	C	CT	0.5494	-0.023234	0.001776	NA	NA	4.16e-39	38.381	1142291	3	---	1.13e-05	Known	rs5804250	MODIFIER	Intergenic	-	-	-	NA	NA	0.99998
QTL_WEIGHT	Endocrine/Metabolic	Body Weight	Quantitative	EUR	13:70595563-72670559	13	71797714	C	T	0.0982	0.017337	0.002848	NA	NA	1.15e-9	8.94	1142291	3	+++	0.440655	Known	rs9572791	MODIFIER	Intron	DACH1	ENSG00000276644	ENST00000613252	NA	NA	0.1724
QTL_WEIGHT	Endocrine/Metabolic	Body Weight	Quantitative	EUR	13:77237092-79520791	13	79013706	A	C	0.6134	0.018577	0.001842	NA	NA	6.42e-24	23.192	1142291	3	+++	0.030076	Known	rs1576655	MODIFIER	Intergenic	-	-	-	NA	NA	0.7415
QTL_WEIGHT	Endocrine/Metabolic	Body Weight	Quantitative	EUR	13:79578058-81152095	13	80530125	T	C	0.3453	0.012358	0.001842	NA	NA	1.96e-11	10.708	1142291	3	+++	0.060876	Known	rs68177066	MODIFIER	Intergenic	-	-	-	NA	NA	0.06749
QTL_WEIGHT	Endocrine/Metabolic	Body Weight	Quantitative	EUR	13:87908616-89076063	13	88560314	T	C	0.8832	-0.015501	0.002696	NA	NA	8.94e-9	8.048	1142291	3	---	0.017544	Known	rs9521287	MODIFIER	Intron	-	ENSG00000286422	ENST00000662407	NA	NA	0.02431
QTL_WEIGHT	Endocrine/Metabolic	Body Weight	Quantitative	EUR	13:90839489-91872461	13	91341492	A	C	0.7491	-0.011759	0.00204	NA	NA	8.20e-9	8.086	1142291	3	---	0.000753	Known	rs6492538	MODIFIER	Intergenic	-	-	-	NA	NA	0.21228
QTL_WEIGHT	Endocrine/Metabolic	Body Weight	Quantitative	EUR	13:95079901-99427629	13	96331686	C	T	0.4336	0.018696	0.001764	NA	NA	3.02e-26	25.519	1142291	3	+++	0.0013	Known	rs55911231	MODIFIER	Intron	HS6ST3	ENSG00000185352	ENST00000376705	NA	NA	0.41088
QTL_WEIGHT	Endocrine/Metabolic	Body Weight	Quantitative	EUR	14:100163688-101567419	14	101065517	A	G	0.4755	-0.016877	0.001841	NA	NA	4.85e-20	19.314	1142291	3	---	0.024249	Known	rs61992671	MODIFIER	Mature miRNA	MIR412	ENSG00000199012	ENST00000362142	NA	NA	0.99448
QTL_WEIGHT	Endocrine/Metabolic	Body Weight	Quantitative	EUR	14:102263157-104644989	14	102780133	A	G	0.6611	-0.016201	0.001849	NA	NA	1.92e-18	17.717	1142291	3	---	0.036835	Known	rs3803286	MODIFIER	Intron	TRAF3	ENSG00000131323	ENST00000392745	NA	NA	0.18619
QTL_WEIGHT	Endocrine/Metabolic	Body Weight	Quantitative	EAS	14:102271615-103421634	14	102853644	C	T	0.4115	0.016976	0.002301	NA	NA	1.61e-13	12.793	293866	5	+++++	0.029712	Known	rs8016689	MODIFIER	Intron	TRAF3	ENSG00000131323	ENST00000392745	NA	NA	0.0442
QTL_WEIGHT	Endocrine/Metabolic	Body Weight	Quantitative	EAS	14:20772270-21973755	14	21456066	G	A	0.0662	0.035155	0.004689	NA	NA	6.51e-14	13.186	284754	3	+++??	0.746375	Known	rs78484822	MODIFIER	Downstream gene	RAB2B	ENSG00000129472	ENST00000397762	NA	NA	0.76212
QTL_WEIGHT	Endocrine/Metabolic	Body Weight	Quantitative	EUR	14:20574607-22021707	14	21502994	C	G	0.1316	-0.027512	0.002649	NA	NA	2.88e-25	24.541	1142291	3	---	4.81e-05	Known	rs4982451	MODIFIER	Intron	METTL3	ENSG00000165819	ENST00000298717	NA	NA	0.08918
QTL_WEIGHT	Endocrine/Metabolic	Body Weight	Quantitative	EAS	14:22778729-23816873	14	23286389	A	G	0.5181	0.015567	0.002256	NA	NA	5.19e-12	11.285	293866	5	+++-+	0.067113	Known	rs2295124	MODIFIER	Upstream gene	HOMEZ	ENSG00000215271	ENST00000357460	NA	NA	0.24254
QTL_WEIGHT	Endocrine/Metabolic	Body Weight	Quantitative	EUR	14:22773126-24888128	14	23286398	A	G	0.697	0.021074	0.001908	NA	NA	2.32e-28	27.635	1142291	3	+++	0.001163	Known	rs2295125	MODIFIER	Upstream gene	HOMEZ	ENSG00000215271	ENST00000357460	NA	NA	0.75662
QTL_WEIGHT	Endocrine/Metabolic	Body Weight	Quantitative	EUR	14:24909430-27236122	14	25458626	A	G	0.6632	0.022801	0.001857	NA	NA	1.18e-34	33.927	1142291	3	+++	0.000274	Known	rs12879423	MODIFIER	Intergenic	-	-	-	NA	NA	0.17571
QTL_WEIGHT	Endocrine/Metabolic	Body Weight	Quantitative	AMR	14:24979224-25979224	14	25479224	G	A	0.6544	0.039004	0.007082	NA	NA	3.64e-8	7.439	58926	2	++	0.519617	Known	rs11624623	MODIFIER	Intergenic	-	-	-	NA	NA	0.1505
QTL_WEIGHT	Endocrine/Metabolic	Body Weight	Quantitative	AFR	14:24978230-25980071	14	25479813	T	G	0.346	0.036457	0.005371	NA	NA	1.14e-11	10.943	125837	2	++	0.507074	Known	rs12587211	MODIFIER	Intergenic	-	-	-	NA	NA	0.55517
QTL_WEIGHT	Endocrine/Metabolic	Body Weight	Quantitative	EUR	14:28077418-30571903	14	29211932	G	C	0.2736	-0.023308	0.001951	NA	NA	6.76e-33	32.17	1142291	3	---	0.117639	Known	rs9788550	MODIFIER	Intron	-	ENSG00000258028	ENST00000652140	NA	NA	0.21622
QTL_WEIGHT	Endocrine/Metabolic	Body Weight	Quantitative	AFR	14:32298901-33298901	14	32798901	G	A	0.0747	0.059059	0.010019	NA	NA	3.75e-9	8.426	125837	2	++	0.805996	Known	rs2223905	MODIFIER	Intron	AKAP6	ENSG00000151320	ENST00000280979	NA	NA	0.88662
QTL_WEIGHT	Endocrine/Metabolic	Body Weight	Quantitative	EUR	14:32288685-33881916	14	32829525	CA	C	0.4539	0.022774	0.00177	NA	NA	6.93e-38	37.159	1142291	3	+++	3.48e-07	Known	rs34179565	MODIFIER	Intron	AKAP6	ENSG00000151320	ENST00000280979	NA	NA	0.92213
QTL_WEIGHT	Endocrine/Metabolic	Body Weight	Quantitative	EAS	14:32329124-33340289	14	32835814	G	A	0.22	0.018106	0.002773	NA	NA	6.60e-11	10.18	293866	5	+++++	0.558352	Known	rs12894779	MODIFIER	3'UTR	AKAP6	ENSG00000151320	ENST00000280979	NA	NA	0.08631
QTL_WEIGHT	Endocrine/Metabolic	Body Weight	Quantitative	EAS	14:34414344-36318905	14	35156011	G	T	0.3774	0.014037	0.002342	NA	NA	2.05e-9	8.688	293866	5	+++++	0.446618	Known	rs28399702	MODIFIER	Intron	PRORP	ENSG00000100890	ENST00000534898	NA	NA	0.01918
QTL_WEIGHT	Endocrine/Metabolic	Body Weight	Quantitative	EUR	14:34398761-36315630	14	35395784	C	T	0.7207	-0.013919	0.001966	NA	NA	1.44e-12	11.841	1142291	3	---	0.001589	Known	rs8011368	MODIFIER	Intergenic	-	-	-	NA	NA	0.51447
QTL_WEIGHT	Endocrine/Metabolic	Body Weight	Quantitative	EUR	14:37791113-38879317	14	38306199	C	T	0.5913	0.01138	0.001788	NA	NA	1.96e-10	9.708	1142291	3	+++	0.094317	Known	rs1168439	MODIFIER	Intron	-	ENSG00000259072	ENST00000655453	NA	NA	0.03411
QTL_WEIGHT	Endocrine/Metabolic	Body Weight	Quantitative	EUR	14:39782416-41833274	14	41128413	G	T	0.7291	0.012431	0.001985	NA	NA	3.79e-10	9.421	1142291	3	+++	0.314625	Known	rs1959923	MODIFIER	Intron	LINC02315	ENSG00000251363	ENST00000651006	NA	NA	0.14399
QTL_WEIGHT	Endocrine/Metabolic	Body Weight	Quantitative	EUR	14:41853962-43092294	14	42470268	T	A	0.4126	0.012089	0.001782	NA	NA	1.17e-11	10.932	1142291	3	+++	0.202469	Known	rs8011566	MODIFIER	Intron	-	ENSG00000258850	ENST00000554042	NA	NA	0.70324
QTL_WEIGHT	Endocrine/Metabolic	Body Weight	Quantitative	EUR	14:45855852-47447308	14	46829096	T	TA	0.4765	-0.019911	0.002312	NA	NA	7.18e-18	17.144	844851	2	--?	0.003202	Known	rs34688745	MODIFIER	Intergenic	-	-	-	NA	NA	0.15926
QTL_WEIGHT	Endocrine/Metabolic	Body Weight	Quantitative	EAS	14:51468165-52547966	14	52045193	G	C	0.1384	0.029657	0.003275	NA	NA	1.36e-19	18.867	293866	5	++++-	0.114723	Known	rs75766425	MODIFIER	Intron	NID2	ENSG00000087303	ENST00000216286	NA	NA	0.58171
QTL_WEIGHT	Endocrine/Metabolic	Body Weight	Quantitative	EUR	14:54277280-56714541	14	55984875	A	C	0.5105	0.011485	0.001758	NA	NA	6.45e-11	10.191	1142291	3	+++	0.072954	Known	rs1188164	MODIFIER	Intergenic	-	-	-	NA	NA	0.06014
QTL_WEIGHT	Endocrine/Metabolic	Body Weight	Quantitative	EUR	14:57932438-59449840	14	58488812	T	C	0.0166	0.044248	0.006747	NA	NA	5.45e-11	10.264	1142291	3	+++	0.032699	Known	rs190271845	MODERATE	Missense	KIAA0586	ENSG00000100578	ENST00000652326	c.3719T>C	p.Leu1240Ser	0.69381
QTL_WEIGHT	Endocrine/Metabolic	Body Weight	Quantitative	EAS	14:59825385-61291894	14	60509819	C	A	0.2366	-0.024126	0.002636	NA	NA	5.56e-20	19.255	293866	5	-----	0.860257	Known	rs33912345	MODERATE	Missense	SIX6	ENSG00000184302	ENST00000327720	c.421C>A	p.His141Asn	0.30781
QTL_WEIGHT	Endocrine/Metabolic	Body Weight	Quantitative	EUR	14:59820263-61348756	14	60509819	C	A	0.6321	-0.024679	0.00184	NA	NA	5.11e-41	40.292	1142291	3	---	1.92e-05	Known	rs33912345	MODERATE	Missense	SIX6	ENSG00000184302	ENST00000327720	c.421C>A	p.His141Asn	0.35878
QTL_WEIGHT	Endocrine/Metabolic	Body Weight	Quantitative	EUR	14:61392129-62655999	14	61892129	C	T	0.2308	0.01363	0.00211	NA	NA	1.05e-10	9.979	1142291	3	+++	0.093586	Known	rs217667	MODIFIER	Intron	SYT16	ENSG00000139973	ENST00000683842	NA	NA	0.76313
QTL_WEIGHT	Endocrine/Metabolic	Body Weight	Quantitative	EUR	14:64553898-65630169	14	65065137	C	CAG	0.3989	-0.010471	0.001792	NA	NA	5.12e-9	8.291	1142291	3	---	0.001182	Known	rs55792096	MODIFIER	Downstream gene	FNTB	ENSG00000257365	ENST00000246166	NA	NA	0.11279
QTL_WEIGHT	Endocrine/Metabolic	Body Weight	Quantitative	EUR	14:68828482-70542401	14	69945595	A	G	0.3611	0.010493	0.001831	NA	NA	10.00e-9	8	1142291	3	+++	0.001101	Known	rs10220692	MODIFIER	Intron	SMOC1	ENSG00000198732	ENST00000361956	NA	NA	0.08987
QTL_WEIGHT	Endocrine/Metabolic	Body Weight	Quantitative	EUR	14:72335831-75797221	14	72995513	G	T	0.7865	-0.018165	0.002116	NA	NA	9.12e-18	17.04	1142291	3	---	0.012981	Known	rs2806024	MODIFIER	Intron	ZFYVE1	ENSG00000165861	ENST00000556143	NA	NA	0.07604
QTL_WEIGHT	Endocrine/Metabolic	Body Weight	Quantitative	EAS	14:76547501-77549710	14	77047501	T	C	0.6891	0.014187	0.00245	NA	NA	7.01e-9	8.154	293866	5	++++-	0.505686	Known	rs1986116	MODIFIER	Intron	LINC02288	ENSG00000246548	ENST00000500215	NA	NA	0.30951
QTL_WEIGHT	Endocrine/Metabolic	Body Weight	Quantitative	EUR	14:76540862-77591861	14	77063440	C	T	0.329	0.013265	0.001878	NA	NA	1.63e-12	11.789	1142291	3	+++	0.657639	Known	rs17105272	MODIFIER	Intron	LINC02288	ENSG00000246548	ENST00000500215	NA	NA	0.40768
QTL_WEIGHT	Endocrine/Metabolic	Body Weight	Quantitative	EUR	14:78487519-80168716	14	79473182	C	T	0.224	0.035862	0.002079	NA	NA	1.13e-66	65.948	1142291	3	+++	1.69e-10	Known	rs10145154	MODIFIER	Intron	NRXN3	ENSG00000021645	ENST00000335750	NA	NA	0.19205
QTL_WEIGHT	Endocrine/Metabolic	Body Weight	Quantitative	AFR	14:78970621-79977756	14	79476304	G	A	0.3625	0.034907	0.005229	NA	NA	2.46e-11	10.609	125837	2	++	0.193569	Known	rs7156625	MODIFIER	Intron	NRXN3	ENSG00000021645	ENST00000335750	NA	NA	0.49166
QTL_WEIGHT	Endocrine/Metabolic	Body Weight	Quantitative	EUR	14:81173040-82736368	14	81702576	A	G	0.0919	-0.019093	0.00308	NA	NA	5.68e-10	9.246	1142291	3	---	0.15648	Known	rs75967200	MODIFIER	Intergenic	-	-	-	NA	NA	0.23541
QTL_WEIGHT	Endocrine/Metabolic	Body Weight	Quantitative	EUR	14:83940933-84945250	14	84441710	T	C	0.3893	-0.010166	0.001798	NA	NA	1.57e-8	7.805	1142291	3	---	0.154367	Known	rs12896800	MODIFIER	Intergenic	-	-	-	NA	NA	0.05225
QTL_WEIGHT	Endocrine/Metabolic	Body Weight	Quantitative	EUR	14:87250043-89362514	14	87911680	C	T	0.247	0.015544	0.002031	NA	NA	1.96e-14	13.708	1142291	3	+++	0.06836	Known	rs57500105	MODIFIER	Intron	GALC	ENSG00000054983	ENST00000555000	NA	NA	0.09742
QTL_WEIGHT	Endocrine/Metabolic	Body Weight	Quantitative	EAS	14:92736129-94143483	14	93349546	C	T	0.3438	-0.017008	0.002407	NA	NA	1.59e-12	11.798	293866	5	-----	0.242326	Known	rs11626995	MODIFIER	Downstream gene	COX8C	ENSG00000187581	ENST00000342144	NA	NA	0.07068
QTL_WEIGHT	Endocrine/Metabolic	Body Weight	Quantitative	EUR	14:90359497-95587805	14	93434263	T	C	0.5813	0.018431	0.001777	NA	NA	3.33e-25	24.478	1142291	3	+++	0.000108	Known	rs4900184	MODIFIER	Intron	UNC79	ENSG00000133958	ENST00000695012	NA	NA	0.30511
QTL_WEIGHT	Endocrine/Metabolic	Body Weight	Quantitative	EUR	14:96241861-97241861	14	96741861	C	G	0.1593	-0.013587	0.002467	NA	NA	3.64e-8	7.439	1142291	3	---	0.891757	Known	rs113033521	MODIFIER	Intron	LINC02299	ENSG00000258979	ENST00000650059	NA	NA	0.26634
QTL_WEIGHT	Endocrine/Metabolic	Body Weight	Quantitative	AFR	14:96457825-97458407	14	96957825	G	T	0.5852	-0.028797	0.005218	NA	NA	3.41e-8	7.467	125837	2	--	0.881273	Known	rs856265	MODIFIER	Downstream gene	VRK1	ENSG00000100749	ENST00000681101	NA	NA	0.07772
QTL_WEIGHT	Endocrine/Metabolic	Body Weight	Quantitative	EAS	14:96798648-97807210	14	97307210	G	T	0.1823	-0.016841	0.002962	NA	NA	1.30e-8	7.885	293866	5	----+	0.80383	Known	rs55658396	MODIFIER	Intergenic	-	-	-	NA	NA	0.12564
QTL_WEIGHT	Endocrine/Metabolic	Body Weight	Quantitative	EUR	14:97576526-99762783	14	99233743	C	T	0.4083	-0.016372	0.001787	NA	NA	5.11e-20	19.292	1142291	3	---	0.000177	Known	rs4082793	MODIFIER	Intron	BCL11B	ENSG00000127152	ENST00000357195	NA	NA	0.25225
QTL_WEIGHT	Endocrine/Metabolic	Body Weight	Quantitative	EUR	15:99620784-101678034	15	100152748	G	A	0.112	-0.029254	0.002761	NA	NA	3.13e-26	25.505	1142291	3	---	1.37e-05	Known	rs72755233	MODERATE	Missense	ADAMTS17	ENSG00000140470	ENST00000268070	c.1337C>T	p.Thr446Ile	1
QTL_WEIGHT	Endocrine/Metabolic	Body Weight	Quantitative	EUR	15:26246855-27302759	15	26796068	T	C	0.5145	0.01201	0.001749	NA	NA	6.57e-12	11.183	1142291	3	+++	0.439026	Known	rs12916814	MODIFIER	Intron	GABRB3	ENSG00000166206	ENST00000541819	NA	NA	0.10065
QTL_WEIGHT	Endocrine/Metabolic	Body Weight	Quantitative	EUR	15:34961509-36633564	15	36099692	T	C	0.4961	0.015322	0.001751	NA	NA	2.13e-18	17.673	1142291	3	+++	0.004885	Known	rs11632852	MODIFIER	Intron	-	ENSG00000259639	ENST00000650498	NA	NA	0.23993
QTL_WEIGHT	Endocrine/Metabolic	Body Weight	Quantitative	EUR	15:36791822-38734181	15	38087224	T	C	0.6365	-0.01445	0.001862	NA	NA	8.46e-15	14.073	1142291	3	---	0.46267	Known	rs1393418	MODIFIER	Intergenic	-	-	-	NA	NA	0.77392
QTL_WEIGHT	Endocrine/Metabolic	Body Weight	Quantitative	EUR	15:39559516-40661296	15	40075804	A	G	0.0324	-0.033189	0.005142	NA	NA	1.09e-10	9.964	1142291	3	---	0.802016	Known	rs79281969	MODIFIER	Non coding transcript exon	-	ENSG00000259584	ENST00000560376	NA	NA	0.43284
QTL_WEIGHT	Endocrine/Metabolic	Body Weight	Quantitative	EAS	15:39813296-40870547	15	40342516	G	A	0.6113	0.01717	0.002375	NA	NA	4.85e-13	12.314	293866	5	+++++	0.992734	Known	rs4923864	MODIFIER	Upstream gene	CCDC9B	ENSG00000188549	ENST00000397536	NA	NA	0.50479
QTL_WEIGHT	Endocrine/Metabolic	Body Weight	Quantitative	AFR	15:41168113-42168113	15	41668113	A	G	0.1289	-0.043875	0.007778	NA	NA	1.69e-8	7.772	125837	2	--	0.822927	Known	rs2412622	MODIFIER	Intron	MGA	ENSG00000174197	ENST00000219905	NA	NA	0.38281
QTL_WEIGHT	Endocrine/Metabolic	Body Weight	Quantitative	EUR	15:41040304-49500997	15	41715322	C	G	0.8267	-0.023883	0.002369	NA	NA	6.67e-24	23.176	1142291	3	---	0.000401	Known	rs6493010	MODIFIER	Intron	MGA	ENSG00000174197	ENST00000219905	NA	NA	0.042
QTL_WEIGHT	Endocrine/Metabolic	Body Weight	Quantitative	EAS	15:43748636-45033680	15	44248636	C	T	0.2784	0.015779	0.002556	NA	NA	6.69e-10	9.175	293866	5	++++-	0.459171	Known	rs62024079	MODIFIER	Intergenic	-	-	-	NA	NA	0.28436
QTL_WEIGHT	Endocrine/Metabolic	Body Weight	Quantitative	EAS	15:49920840-51851805	15	50496504	T	G	0.3798	0.019677	0.002338	NA	NA	3.89e-17	16.41	293866	5	++++-	0.768358	Known	rs3098180	MODIFIER	Intron	USP8	ENSG00000138592	ENST00000307179	NA	NA	0.07664
QTL_WEIGHT	Endocrine/Metabolic	Body Weight	Quantitative	EUR	15:50198092-53742141	15	51462254	T	C	0.5535	-0.013548	0.001781	NA	NA	2.81e-14	13.552	1142291	3	---	0.539548	Known	rs6493498	MODIFIER	Intron	DMXL2	ENSG00000104093	ENST00000560891	NA	NA	0.01447
QTL_WEIGHT	Endocrine/Metabolic	Body Weight	Quantitative	EUR	15:54457014-56264293	15	55420335	G	T	0.0168	-0.050285	0.006494	NA	NA	9.69e-15	14.014	1142291	3	---	0.027566	Known	rs184759504	MODIFIER	Downstream gene	PIERCE2	ENSG00000261652	ENST00000569691	NA	NA	0.04023
QTL_WEIGHT	Endocrine/Metabolic	Body Weight	Quantitative	EUR	15:56307213-57360275	15	56828791	G	A	0.8008	-0.01441	0.002292	NA	NA	3.23e-10	9.49	1142291	3	---	0.07167	Known	rs1657930	MODIFIER	Intron	-	ENSG00000285331	ENST00000648603	NA	NA	0.13722
QTL_WEIGHT	Endocrine/Metabolic	Body Weight	Quantitative	EUR	15:58077417-59709239	15	59157880	T	G	0.6313	-0.012971	0.00185	NA	NA	2.36e-12	11.627	1142291	3	---	0.089205	Known	rs7175642	MODIFIER	Intron	MYO1E	ENSG00000157483	ENST00000288235	NA	NA	0.74436
QTL_WEIGHT	Endocrine/Metabolic	Body Weight	Quantitative	EUR	15:59890021-61156516	15	60603024	A	G	0.2425	0.015212	0.002023	NA	NA	5.50e-14	13.26	1142291	3	+++	0.004077	Known	rs7172348	MODIFIER	Intron	RORA	ENSG00000069667	ENST00000335670	NA	NA	0.15291
QTL_WEIGHT	Endocrine/Metabolic	Body Weight	Quantitative	EAS	15:60641613-62614821	15	61962790	T	C	0.2177	-0.029544	0.002734	NA	NA	3.22e-27	26.492	293866	5	-----	0.058302	Known	rs3784635	MODERATE	Missense	VPS13C	ENSG00000129003	ENST00000644861	c.3394A>G	p.Ile1132Val	0.06654
QTL_WEIGHT	Endocrine/Metabolic	Body Weight	Quantitative	EUR	15:61320458-62603525	15	62015687	A	G	0.0202	-0.068028	0.008161	NA	NA	7.70e-17	16.113	844851	2	--?	0.23499	Known	rs369310004	MODIFIER	Intron	VPS13C	ENSG00000129003	ENST00000644861	NA	NA	0.55954
QTL_WEIGHT	Endocrine/Metabolic	Body Weight	Quantitative	EUR	15:63196201-64196201	15	63696201	G	C	0.0382	-0.026412	0.004528	NA	NA	5.44e-9	8.264	1142291	3	---	0.280135	Known	rs74814914	MODERATE	Missense	HERC1	ENSG00000103657	ENST00000443617	c.5044C>G	p.Leu1682Val	0.90945
QTL_WEIGHT	Endocrine/Metabolic	Body Weight	Quantitative	EUR	15:65861572-68735507	15	67788548	A	T	0.3539	-0.027062	0.001827	NA	NA	1.22e-49	48.913	1142291	3	---	4.09e-08	Known	rs4776970	MODIFIER	Intron	MAP2K5	ENSG00000137764	ENST00000178640	NA	NA	0.99998
QTL_WEIGHT	Endocrine/Metabolic	Body Weight	Quantitative	EAS	15:67320255-68324062	15	67822636	A	G	0.6239	-0.012815	0.002326	NA	NA	3.60e-8	7.444	293866	5	-----	0.288776	Known	rs4776982	MODIFIER	Upstream gene	SKOR1	ENSG00000188779	ENST00000380035	NA	NA	0.04393
QTL_WEIGHT	Endocrine/Metabolic	Body Weight	Quantitative	EAS	15:69389112-70415268	15	69901814	C	T	0.1862	0.017798	0.002906	NA	NA	9.09e-10	9.041	293866	5	+++-+	0.304208	Known	rs80039904	MODIFIER	Intergenic	-	-	-	NA	NA	0.26709
QTL_WEIGHT	Endocrine/Metabolic	Body Weight	Quantitative	EUR	15:72177770-73701579	15	72801650	C	T	0.6739	0.016869	0.001869	NA	NA	1.79e-19	18.748	1142291	3	+++	0.004896	Known	rs7164727	MODIFIER	Downstream gene	ADPGK-AS1	ENSG00000260898	ENST00000563592	NA	NA	0.15048
QTL_WEIGHT	Endocrine/Metabolic	Body Weight	Quantitative	EUR	15:73818091-76140436	15	74375168	G	A	0.0629	-0.025369	0.003683	NA	NA	5.65e-12	11.248	1142291	3	---	0.14741	Known	rs3803463	MODIFIER	Downstream gene	-	ENSG00000261821	ENST00000568496	NA	NA	0.21291
QTL_WEIGHT	Endocrine/Metabolic	Body Weight	Quantitative	EAS	15:74736841-76145210	15	75499956	T	A	0.4124	0.022156	0.002283	NA	NA	2.88e-22	21.541	293866	5	+++++	0.016542	Known	rs12916964	MODIFIER	Intron	PTPN9	ENSG00000169410	ENST00000618819	NA	NA	0.07414
QTL_WEIGHT	Endocrine/Metabolic	Body Weight	Quantitative	EUR	15:77208669-79680180	15	79118628	T	C	0.4652	-0.012905	0.001762	NA	NA	2.41e-13	12.619	1142291	3	---	0.274967	Known	rs12899109	MODIFIER	Intergenic	-	-	-	NA	NA	0.0957
QTL_WEIGHT	Endocrine/Metabolic	Body Weight	Quantitative	EUR	15:80185925-81284763	15	80722724	T	C	0.673	0.013981	0.001877	NA	NA	9.43e-14	13.025	1142291	3	+++	0.444945	Known	rs2759310	MODIFIER	Intron	ABHD17C	ENSG00000136379	ENST00000258884	NA	NA	0.47052
QTL_WEIGHT	Endocrine/Metabolic	Body Weight	Quantitative	EUR	15:82071955-86283117	15	83802884	G	C	0.6827	0.022026	0.001894	NA	NA	2.92e-31	30.534	1142291	3	+++	0.019209	Known	rs4843158	MODIFIER	Intron	ADAMTSL3	ENSG00000156218	ENST00000286744	NA	NA	0.12731
QTL_WEIGHT	Endocrine/Metabolic	Body Weight	Quantitative	EUR	15:88295622-89920866	15	88852395	A	G	0.6547	-0.019102	0.001835	NA	NA	2.24e-25	24.65	1142291	3	---	0.188398	Known	rs2280470	MODIFIER	Intron	ACAN	ENSG00000157766	ENST00000560601	NA	NA	0.89556
QTL_WEIGHT	Endocrine/Metabolic	Body Weight	Quantitative	EAS	15:88884958-89902348	15	89387271	A	T	0.5255	0.013975	0.002267	NA	NA	7.07e-10	9.151	293866	5	+++-+	0.137193	Known	rs149349	MODIFIER	Intron	MIR9-3HG	ENSG00000255571	ENST00000701636	NA	NA	0.47696
QTL_WEIGHT	Endocrine/Metabolic	Body Weight	Quantitative	EUR	15:90893208-93518713	15	92967013	G	C	0.712	-0.017375	0.001939	NA	NA	3.22e-19	18.492	1142291	3	---	0.034018	Known	rs10152428	MODIFIER	Intron	CHD2	ENSG00000173575	ENST00000394196	NA	NA	0.44875
QTL_WEIGHT	Endocrine/Metabolic	Body Weight	Quantitative	EUR	15:94206673-95238444	15	94725757	T	C	0.4697	-0.012643	0.001773	NA	NA	9.97e-13	12.001	1142291	3	---	0.088393	Known	rs7168160	MODIFIER	Intron	-	ENSG00000286917	ENST00000661370	NA	NA	0.17215
QTL_WEIGHT	Endocrine/Metabolic	Body Weight	Quantitative	EAS	15:97063923-98063923	15	97563923	G	A	0.2424	0.015749	0.002809	NA	NA	2.06e-8	7.685	293866	5	++++-	0.296734	Known	rs12591730	MODIFIER	Upstream gene	-	ENSG00000259582	ENST00000617221	NA	NA	0.98308
QTL_WEIGHT	Endocrine/Metabolic	Body Weight	Quantitative	AFR	15:98136976-99136976	15	98636976	T	C	0.6318	-0.030574	0.005521	NA	NA	3.06e-8	7.514	125837	2	--	0.473553	Known	rs9672558	MODIFIER	Intergenic	-	-	-	NA	NA	0.4606
QTL_WEIGHT	Endocrine/Metabolic	Body Weight	Quantitative	EAS	15:98121328-99201117	15	98643021	G	A	0.0597	-0.043839	0.004811	NA	NA	8.07e-20	19.093	293866	5	-----	0.471622	Known	rs143251811	MODIFIER	Downstream gene	IRAIN	ENSG00000259424	ENST00000692203	NA	NA	0.36718
QTL_WEIGHT	Endocrine/Metabolic	Body Weight	Quantitative	EUR	15:98079940-99546700	15	98682919	C	G	0.6731	0.020959	0.001889	NA	NA	1.32e-28	27.879	1142291	3	+++	0.003641	Known	rs4966012	MODIFIER	Intron	IGF1R	ENSG00000140443	ENST00000650285	NA	NA	0.41974
QTL_WEIGHT	Endocrine/Metabolic	Body Weight	Quantitative	EAS	16:13786074-15803029	16	15022768	G	T	0.6066	-0.02401	0.002464	NA	NA	1.95e-22	21.71	284754	3	---??	0.72207	Known	rs1058637	MODIFIER	Intron	PDXDC1	ENSG00000179889	ENST00000396410	NA	NA	0.9673
QTL_WEIGHT	Endocrine/Metabolic	Body Weight	Quantitative	EUR	16:13984314-16196048	16	15047188	T	C	0.3091	-0.023427	0.001897	NA	NA	4.90e-35	34.31	1142291	3	---	3.95e-06	Known	rs16966947	MODIFIER	Intron	NTAN1	ENSG00000157045	ENST00000287706	NA	NA	0.21641
QTL_WEIGHT	Endocrine/Metabolic	Body Weight	Quantitative	EUR	16:16795337-17796040	16	17296040	CT	C	0.331	0.014981	0.002484	NA	NA	1.63e-9	8.788	844851	2	++?	0.321025	Known	rs5815941	MODIFIER	Intron	XYLT1	ENSG00000103489	ENST00000261381	NA	NA	0.56503
QTL_WEIGHT	Endocrine/Metabolic	Body Weight	Quantitative	EUR	16:19131348-20902454	16	20039144	C	G	0.2588	0.024335	0.001999	NA	NA	4.30e-34	33.367	1142291	3	+++	0.023122	Known	rs868554	MODIFIER	Intron	GPR139	ENSG00000180269	ENST00000570682	NA	NA	0.55124
QTL_WEIGHT	Endocrine/Metabolic	Body Weight	Quantitative	EAS	16:19471206-20754411	16	20244860	T	C	0.1856	-0.026424	0.002889	NA	NA	5.89e-20	19.23	293866	5	-----	0.719743	Known	rs28516382	MODIFIER	Intergenic	-	-	-	NA	NA	0.0575
QTL_WEIGHT	Endocrine/Metabolic	Body Weight	Quantitative	EAS	16:20807467-22935807	16	22299897	GGC	G	0.1648	-0.020222	0.003073	NA	NA	4.69e-11	10.329	287447	4	---?-	0.734663	Known	rs111521816	MODIFIER	Intron	POLR3E	ENSG00000058600	ENST00000299853	NA	NA	0.03165
QTL_WEIGHT	Endocrine/Metabolic	Body Weight	Quantitative	EUR	16:23244895-25376024	16	24722430	C	T	0.7234	0.0288	0.002564	NA	NA	2.83e-29	28.549	844851	2	++?	0.375676	Known	rs13329943	MODIFIER	Intron	TNRC6A	ENSG00000090905	ENST00000566108	NA	NA	0.31944
QTL_WEIGHT	Endocrine/Metabolic	Body Weight	Quantitative	AFR	16:27833534-29410828	16	28377852	G	A	0.2372	0.045353	0.006471	NA	NA	2.41e-12	11.619	125837	2	++	0.483991	Known	rs56211668	MODIFIER	Downstream gene	EIF3CL	ENSG00000205609	ENST00000380876	NA	NA	0.18153
QTL_WEIGHT	Endocrine/Metabolic	Body Weight	Quantitative	EUR	16:27784747-31866914	16	28871920	A	G	0.4027	0.034231	0.001779	NA	NA	1.66e-82	81.781	1142291	3	+++	3.16e-11	Known	rs7498665	MODERATE	Missense	SH2B1	ENSG00000178188	ENST00000684370	c.1450A>G	p.Thr484Ala	0.08413
QTL_WEIGHT	Endocrine/Metabolic	Body Weight	Quantitative	EAS	16:1-809953	16	294879	G	A	0.1543	-0.020278	0.003146	NA	NA	1.15e-10	9.939	293866	5	-----	0.008775	Known	rs9745611	MODIFIER	Intron	AXIN1	ENSG00000103126	ENST00000262320	NA	NA	0.27458
QTL_WEIGHT	Endocrine/Metabolic	Body Weight	Quantitative	EUR	16:1-5486945	16	3964281	C	G	0.5975	0.034771	0.001798	NA	NA	2.54e-83	82.596	1142291	3	+++	8.47e-10	Known	rs2238435	MODIFIER	3'UTR	ADCY9	ENSG00000162104	ENST00000294016	NA	NA	0.53034
QTL_WEIGHT	Endocrine/Metabolic	Body Weight	Quantitative	EAS	16:3000147-4484066	16	3965728	C	T	0.3374	0.023378	0.002382	NA	NA	9.76e-23	22.011	293866	5	+++++	0.829662	Known	rs879620	MODIFIER	3'UTR	ADCY9	ENSG00000162104	ENST00000294016	NA	NA	0.80942
QTL_WEIGHT	Endocrine/Metabolic	Body Weight	Quantitative	EAS	16:27973820-30635944	16	30071187	G	T	0.3004	0.020573	0.002447	NA	NA	4.19e-17	16.378	293866	5	+++++	0.014613	Known	rs7201518	MODIFIER	Upstream gene	PPP4C	ENSG00000149923	ENST00000279387	NA	NA	0.10399
QTL_WEIGHT	Endocrine/Metabolic	Body Weight	Quantitative	EAS	16:48511658-49530513	16	49030513	G	A	0.4314	0.01324	0.002276	NA	NA	5.98e-9	8.223	293866	5	+++++	0.147505	Known	rs8045063	MODIFIER	Intergenic	-	-	-	NA	NA	0.19072
QTL_WEIGHT	Endocrine/Metabolic	Body Weight	Quantitative	EUR	16:48490523-50355430	16	49031331	G	A	0.417	0.015648	0.001795	NA	NA	2.84e-18	17.546	1142291	3	+++	0.004297	Known	rs11860816	MODIFIER	Intergenic	-	-	-	NA	NA	0.16576
QTL_WEIGHT	Endocrine/Metabolic	Body Weight	Quantitative	AFR	16:52098818-53098818	16	52598818	G	C	0.1352	0.046642	0.007887	NA	NA	3.34e-9	8.476	125837	2	++	0.623747	Known	rs45544231	MODIFIER	Intron	CASC16	ENSG00000249231	ENST00000652959	NA	NA	0.88513
QTL_WEIGHT	Endocrine/Metabolic	Body Weight	Quantitative	EAS	16:53035154-54351533	16	53767042	T	C	0.1806	0.060059	0.002921	NA	NA	6.12e-94	93.213	293866	5	+++++	0.319125	Known	rs1421085	MODIFIER	Intron	FTO	ENSG00000140718	ENST00000471389	NA	NA	0.31275
QTL_WEIGHT	Endocrine/Metabolic	Body Weight	Quantitative	EUR	16:51728503-55077775	16	53767042	T	C	0.4087	0.095056	0.001773	NA	NA	1.03e-626	625.987	1142291	3	+++	0	Known	rs1421085	MODIFIER	Intron	FTO	ENSG00000140718	ENST00000471389	NA	NA	0.97432
QTL_WEIGHT	Endocrine/Metabolic	Body Weight	Quantitative	AMR	16:53221265-54314649	16	53768582	C	T	0.266	0.09753	0.00753	NA	NA	2.28e-38	37.641	58926	2	++	0.172327	Known	rs11642015	MODIFIER	Intron	FTO	ENSG00000140718	ENST00000471389	NA	NA	0.25936
QTL_WEIGHT	Endocrine/Metabolic	Body Weight	Quantitative	AFR	16:53267042-54862450	16	53769662	T	A	0.0945	0.085587	0.008553	NA	NA	1.42e-23	22.846	125837	2	++	0.604621	Known	rs1558902	MODIFIER	Intron	FTO	ENSG00000140718	ENST00000471389	NA	NA	0.19187
QTL_WEIGHT	Endocrine/Metabolic	Body Weight	Quantitative	EUR	16:55814134-56817795	16	56317795	A	G	0.4597	-0.009934	0.001781	NA	NA	2.44e-8	7.613	1142291	3	---	0.842685	Known	rs2126986	MODIFIER	Intron	GNAO1	ENSG00000087258	ENST00000262493	NA	NA	0.1113
QTL_WEIGHT	Endocrine/Metabolic	Body Weight	Quantitative	EAS	16:55944726-56944726	16	56444726	A	G	0.1043	0.020502	0.003756	NA	NA	4.80e-8	7.319	291173	4	++++?	0.824095	Known	rs117823472	MODIFIER	Intron	NUDT21	ENSG00000167005	ENST00000300291	NA	NA	0.09252
QTL_WEIGHT	Endocrine/Metabolic	Body Weight	Quantitative	EUR	16:57995711-59318494	16	58515300	G	C	0.2576	0.018013	0.001999	NA	NA	2.04e-19	18.69	1142291	3	+++	0.002844	Known	rs1646010	MODIFIER	Downstream gene	CNOT1	ENSG00000125107	ENST00000317147	NA	NA	0.02528
QTL_WEIGHT	Endocrine/Metabolic	Body Weight	Quantitative	EUR	16:5607936-7586600	16	6447756	A	G	0.17	-0.01768	0.002396	NA	NA	1.60e-13	12.797	1142291	3	---	0.041597	Known	rs2024208	MODIFIER	Intron	RBFOX1	ENSG00000078328	ENST00000550418	NA	NA	0.67692
QTL_WEIGHT	Endocrine/Metabolic	Body Weight	Quantitative	EAS	16:6017784-7017784	16	6517784	G	A	0.6589	-0.013374	0.002452	NA	NA	4.92e-8	7.308	293866	5	-----	0.864735	Known	rs3095261	MODIFIER	Intron	RBFOX1	ENSG00000078328	ENST00000550418	NA	NA	0.28279
QTL_WEIGHT	Endocrine/Metabolic	Body Weight	Quantitative	EUR	16:62267936-63332585	16	62800648	A	ACT	0.5211	-0.01114	0.001756	NA	NA	2.24e-10	9.65	1142291	3	---	0.235463	Known	rs34553475	MODIFIER	Intergenic	-	-	-	NA	NA	0.08568
QTL_WEIGHT	Endocrine/Metabolic	Body Weight	Quantitative	AFR	16:64382373-65526914	16	64895121	G	A	0.0432	0.077309	0.013137	NA	NA	3.98e-9	8.4	125837	2	++	0.379511	Known	rs16967999	MODIFIER	Intergenic	-	-	-	NA	NA	0.08221
QTL_WEIGHT	Endocrine/Metabolic	Body Weight	Quantitative	AFR	16:65816690-68369084	16	66316690	A	G	0.8272	-0.041371	0.00689	NA	NA	1.92e-9	8.717	125837	2	--	0.918401	Known	rs1110471	MODIFIER	Intergenic	-	-	-	NA	NA	0.26623
QTL_WEIGHT	Endocrine/Metabolic	Body Weight	Quantitative	EUR	16:65405271-68990943	16	67204767	G	T	0.0064	0.083036	0.011352	NA	NA	2.58e-13	12.588	1142291	3	+++	0.227814	Known	rs181042996	MODIFIER	Downstream gene	ELMO3	ENSG00000102890	ENST00000393997	NA	NA	0.10006
QTL_WEIGHT	Endocrine/Metabolic	Body Weight	Quantitative	EUR	16:69017728-70444784	16	69659132	T	A	0.311	0.014589	0.001902	NA	NA	1.72e-14	13.766	1142291	3	+++	0.044379	Known	rs56374617	MODIFIER	Intron	NFAT5	ENSG00000102908	ENST00000349945	NA	NA	0.53245
QTL_WEIGHT	Endocrine/Metabolic	Body Weight	Quantitative	AFR	16:71726147-73320408	16	72653166	C	T	0.3828	0.037419	0.005233	NA	NA	8.64e-13	12.063	125837	2	++	0.3978	Known	rs8048181	MODIFIER	Intron	LINC01572	ENSG00000261008	ENST00000624829	NA	NA	0.20301
QTL_WEIGHT	Endocrine/Metabolic	Body Weight	Quantitative	EUR	16:70873627-74639280	16	73063130	G	A	0.6364	-0.017543	0.001848	NA	NA	2.25e-21	20.649	1142291	3	---	3.72e-10	Known	rs7498798	MODIFIER	Downstream gene	-	ENSG00000271009	ENST00000604855	NA	NA	0.46318
QTL_WEIGHT	Endocrine/Metabolic	Body Weight	Quantitative	EUR	16:76682924-77751028	16	77200795	G	A	0.1165	0.019226	0.002858	NA	NA	1.73e-11	10.762	1142291	3	+++	0.204102	Known	rs72798546	MODIFIER	3'UTR	MON1B	ENSG00000103111	ENST00000248248	NA	NA	0.22436
QTL_WEIGHT	Endocrine/Metabolic	Body Weight	Quantitative	EUR	16:80869440-83359403	16	82414590	C	G	0.7372	-0.014812	0.002039	NA	NA	3.75e-13	12.426	1142291	3	---	0.007831	Known	rs11150461	MODIFIER	Intergenic	-	-	-	NA	NA	0.4588
QTL_WEIGHT	Endocrine/Metabolic	Body Weight	Quantitative	EUR	16:84785793-85812364	16	85289910	A	T	0.0163	0.042138	0.007326	NA	NA	8.83e-9	8.054	1142291	3	+++	0.152589	Known	rs139929928	MODIFIER	Downstream gene	LINC00311	ENSG00000179219	ENST00000366314	NA	NA	0.33521
QTL_WEIGHT	Endocrine/Metabolic	Body Weight	Quantitative	EAS	16:86908689-88007334	16	87503705	C	T	0.1505	-0.021723	0.003375	NA	NA	1.22e-10	9.913	293866	5	-----	0.996623	Known	rs137888851	MODIFIER	Intron	ZCCHC14-DT	ENSG00000288568	ENST00000657113	NA	NA	0.86296
QTL_WEIGHT	Endocrine/Metabolic	Body Weight	Quantitative	EUR	16:87308912-90296574	16	89784368	CA	C	0.3289	-0.015615	0.002411	NA	NA	9.38e-11	10.028	844851	2	--?	0.162588	Known	rs58907559	MODIFIER	Intron	FANCA	ENSG00000187741	ENST00000389301	NA	NA	0.32454
QTL_WEIGHT	Endocrine/Metabolic	Body Weight	Quantitative	EUR	16:8586048-10143594	16	9125988	G	T	0.2809	0.012795	0.001943	NA	NA	4.54e-11	10.343	1142291	3	+++	0.039095	Known	rs9921107	MODIFIER	Downstream gene	C16orf72	ENSG00000182831	ENST00000327827	NA	NA	0.07055
QTL_WEIGHT	Endocrine/Metabolic	Body Weight	Quantitative	EUR	17:1214968-2803942	17	1921011	C	A	0.1558	-0.021057	0.002404	NA	NA	1.97e-18	17.706	1142291	3	---	0.018738	Known	rs4790292	MODIFIER	Intergenic	-	-	-	NA	NA	0.91644
QTL_WEIGHT	Endocrine/Metabolic	Body Weight	Quantitative	EUR	17:16956736-18435791	17	17506395	T	A	0.7348	0.015447	0.001988	NA	NA	7.84e-15	14.106	1142291	3	+++	0.001965	Known	rs1918249	MODIFIER	Intron	PEMT	ENSG00000133027	ENST00000255389	NA	NA	0.14618
QTL_WEIGHT	Endocrine/Metabolic	Body Weight	Quantitative	AFR	17:17251228-18293217	17	17751228	C	G	0.5895	0.02974	0.00539	NA	NA	3.44e-8	7.464	125837	2	++	0.165825	Known	rs941448	MODIFIER	Intron	RAI1	ENSG00000108557	ENST00000353383	NA	NA	0.21844
QTL_WEIGHT	Endocrine/Metabolic	Body Weight	Quantitative	EUR	17:27614145-33654021	17	30846410	C	T	0.2664	-0.040256	0.00256	NA	NA	1.02e-55	54.992	844851	2	--?	4.11e-07	Known	rs78961639	MODIFIER	Intron	ATAD5	ENSG00000176208	ENST00000321990	NA	NA	0.23199
QTL_WEIGHT	Endocrine/Metabolic	Body Weight	Quantitative	AFR	17:30278673-31379403	17	30879403	G	T	0.4568	-0.036202	0.006115	NA	NA	3.22e-9	8.493	125837	2	--	0.110928	Known	rs6505216	MODIFIER	Intron	ATAD5	ENSG00000176208	ENST00000321990	NA	NA	0.77631
QTL_WEIGHT	Endocrine/Metabolic	Body Weight	Quantitative	EUR	17:35970009-37738452	17	36510707	C	T	0.4895	-0.017395	0.001749	NA	NA	2.63e-23	22.579	1142291	3	---	1.28e-06	Known	rs2306593	MODIFIER	Intron	MYO19	ENSG00000278259	ENST00000614623	NA	NA	0.3039
QTL_WEIGHT	Endocrine/Metabolic	Body Weight	Quantitative	EUR	17:3477999-6011049	17	4077854	G	C	0.3181	0.016121	0.00188	NA	NA	9.91e-18	17.004	1142291	3	+++	0.026936	Known	rs8074454	MODIFIER	Intron	ZZEF1	ENSG00000074755	ENST00000381638	NA	NA	0.50238
QTL_WEIGHT	Endocrine/Metabolic	Body Weight	Quantitative	EAS	17:39933481-40947297	17	40443840	G	A	0.4369	-0.014676	0.002299	NA	NA	1.73e-10	9.762	293866	5	-----	0.077432	Known	rs598892	LOW	Synonymous	IGFBP4	ENSG00000141753	ENST00000269593	NA	NA	0.11251
QTL_WEIGHT	Endocrine/Metabolic	Body Weight	Quantitative	EAS	17:42056012-43056012	17	42556012	GAAGA	G	0.317	0.016464	0.002672	NA	NA	7.20e-10	9.143	291173	4	++++?	0.599669	Known	rs3031717	MODIFIER	Downstream gene	HSD17B1	ENSG00000108786	ENST00000585807	NA	NA	0.94829
QTL_WEIGHT	Endocrine/Metabolic	Body Weight	Quantitative	EAS	17:46800211-48921573	17	47499570	C	G	0.4645	-0.018109	0.002449	NA	NA	1.42e-13	12.848	246815	4	?----	0.581216	Known	rs4060785	MODIFIER	Intergenic	-	-	-	NA	NA	0.06156
QTL_WEIGHT	Endocrine/Metabolic	Body Weight	Quantitative	EUR	17:38257554-49602903	17	48174984	T	C	0.9165	-0.036448	0.003167	NA	NA	1.19e-30	29.923	1142291	3	---	0.003574	Known	rs208015	MODIFIER	Intron	SKAP1	ENSG00000141293	ENST00000336915	NA	NA	0.40263
QTL_WEIGHT	Endocrine/Metabolic	Body Weight	Quantitative	EAS	17:50666443-51853403	17	51167386	G	C	0.2356	0.01629	0.002652	NA	NA	8.12e-10	9.09	293866	5	+++++	0.955727	Known	rs4605213	MODIFIER	Intron	NME2	ENSG00000243678	ENST00000512737	NA	NA	0.13238
QTL_WEIGHT	Endocrine/Metabolic	Body Weight	Quantitative	EUR	17:50401007-52036424	17	51306298	A	G	0.7491	-0.015203	0.00205	NA	NA	1.21e-13	12.919	1142291	3	---	0.912474	Known	rs4794222	MODIFIER	Intergenic	-	-	-	NA	NA	0.98921
QTL_WEIGHT	Endocrine/Metabolic	Body Weight	Quantitative	EUR	17:54342048-55371487	17	54849040	C	G	0.1602	0.015383	0.002399	NA	NA	1.43e-10	9.844	1142291	3	+++	0.173213	Known	rs17744603	MODIFIER	Intergenic	-	-	-	NA	NA	0.13065
QTL_WEIGHT	Endocrine/Metabolic	Body Weight	Quantitative	EUR	17:56164805-58260988	17	57258794	G	A	0.1678	0.016013	0.002362	NA	NA	1.21e-11	10.918	1142291	3	+++	0.252151	Known	rs8071182	MODIFIER	Intron	MSI2	ENSG00000153944	ENST00000284073	NA	NA	0.90396
QTL_WEIGHT	Endocrine/Metabolic	Body Weight	Quantitative	EUR	17:60914023-62058674	17	61419288	T	C	0.6847	-0.011422	0.001896	NA	NA	1.70e-9	8.77	1142291	3	---	0.346128	Known	rs2079795	MODIFIER	Intergenic	-	-	-	NA	NA	0.16618
QTL_WEIGHT	Endocrine/Metabolic	Body Weight	Quantitative	EAS	17:63394324-64394324	17	63894324	A	G	0.0262	-0.043459	0.007745	NA	NA	2.01e-8	7.697	284754	3	---??	0.37136	Known	rs2854178	MODIFIER	Downstream gene	CSH1	ENSG00000136488	ENST00000316193	NA	NA	0.13223
QTL_WEIGHT	Endocrine/Metabolic	Body Weight	Quantitative	EUR	17:63115135-64992317	17	63918895	A	C	0.624	0.016702	0.001826	NA	NA	5.87e-20	19.232	1142291	3	+++	0.052226	Known	rs2005172	MODIFIER	Upstream gene	GH1	ENSG00000259384	ENST00000323322	NA	NA	0.25771
QTL_WEIGHT	Endocrine/Metabolic	Body Weight	Quantitative	AFR	17:63435892-64437871	17	63937871	T	C	0.6608	0.030617	0.005351	NA	NA	1.05e-8	7.977	125837	2	++	0.466155	Known	rs4968676	MODIFIER	Downstream gene	SCN4A	ENSG00000007314	ENST00000435607	NA	NA	0.22921
QTL_WEIGHT	Endocrine/Metabolic	Body Weight	Quantitative	EUR	17:65053861-66065474	17	65560284	C	G	0.1293	-0.018824	0.002672	NA	NA	1.86e-12	11.731	1142291	3	---	0.022102	Known	rs12452505	MODIFIER	Intron	AXIN2	ENSG00000168646	ENST00000307078	NA	NA	0.68983
QTL_WEIGHT	Endocrine/Metabolic	Body Weight	Quantitative	EUR	17:66466002-68663419	17	67858486	C	T	0.1859	0.036187	0.002942	NA	NA	9.04e-35	34.044	844851	2	++?	0.657738	Known	rs55931203	MODIFIER	Intron	BPTF	ENSG00000171634	ENST00000306378	NA	NA	0.33218
QTL_WEIGHT	Endocrine/Metabolic	Body Weight	Quantitative	AFR	17:67335900-68667090	17	67865998	TA	T	0.5726	0.036739	0.005126	NA	NA	7.66e-13	12.116	125837	2	++	0.846869	Known	rs34739687	MODIFIER	Intron	BPTF	ENSG00000171634	ENST00000306378	NA	NA	0.10441
QTL_WEIGHT	Endocrine/Metabolic	Body Weight	Quantitative	EAS	17:67267755-68663419	17	67930488	T	C	0.7009	0.024513	0.002461	NA	NA	2.27e-23	22.645	293866	5	++++-	0.134512	Known	rs73338706	MODIFIER	Intron	BPTF	ENSG00000171634	ENST00000306378	NA	NA	0.09242
QTL_WEIGHT	Endocrine/Metabolic	Body Weight	Quantitative	EAS	17:6515913-8383381	17	7018350	G	A	0.0671	0.030657	0.004819	NA	NA	2.00e-10	9.7	284754	3	+++??	0.878518	Known	rs78088233	MODIFIER	Upstream gene	BCL6B	ENSG00000161940	ENST00000293805	NA	NA	0.3745
QTL_WEIGHT	Endocrine/Metabolic	Body Weight	Quantitative	EUR	17:6095491-10580791	17	7668434	T	G	0.0137	0.106767	0.007382	NA	NA	2.07e-47	46.684	1142291	3	+++	2.58e-09	Known	rs78378222	MODIFIER	3'UTR	TP53	ENSG00000141510	ENST00000269305	NA	NA	1
QTL_WEIGHT	Endocrine/Metabolic	Body Weight	Quantitative	EUR	17:68925335-71825575	17	70221719	T	C	0.5783	-0.013447	0.001796	NA	NA	7.04e-14	13.153	1142291	3	---	0.19157	Known	rs236531	MODIFIER	Intergenic	-	-	-	NA	NA	0.51777
QTL_WEIGHT	Endocrine/Metabolic	Body Weight	Quantitative	AFR	17:71368772-72821373	17	72321373	C	T	0.8503	0.048757	0.008156	NA	NA	2.26e-9	8.646	125837	2	++	0.789204	Known	rs8065779	MODIFIER	Intron	LINC00511	ENSG00000227036	ENST00000648631	NA	NA	0.48394
QTL_WEIGHT	Endocrine/Metabolic	Body Weight	Quantitative	EUR	17:72626013-74258740	17	73127538	AC	A	0.3764	-0.016378	0.00183	NA	NA	3.56e-19	18.448	1142291	3	---	0.007413	Known	rs35725740	MODIFIER	Intergenic	-	-	-	NA	NA	0.56738
QTL_WEIGHT	Endocrine/Metabolic	Body Weight	Quantitative	EAS	17:72630011-73630011	17	73130011	C	T	0.2886	-0.01414	0.002522	NA	NA	2.06e-8	7.686	293866	5	-----	0.195332	Known	rs35537311	MODIFIER	Intergenic	-	-	-	NA	NA	0.4487
QTL_WEIGHT	Endocrine/Metabolic	Body Weight	Quantitative	AFR	17:74606768-75606768	17	75106768	G	A	0.1344	-0.045005	0.007812	NA	NA	8.36e-9	8.078	125837	2	--	0.828435	Known	rs9899202	MODIFIER	Upstream gene	ARMC7	ENSG00000125449	ENST00000245543	NA	NA	0.73708
QTL_WEIGHT	Endocrine/Metabolic	Body Weight	Quantitative	EUR	17:75259437-76458321	17	75888112	A	T	0.3254	0.015399	0.001906	NA	NA	6.52e-16	15.186	1142291	3	+++	0.000716	Known	rs8081954	MODIFIER	Downstream gene	TRIM65	ENSG00000141569	ENST00000269383	NA	NA	0.07921
QTL_WEIGHT	Endocrine/Metabolic	Body Weight	Quantitative	EAS	17:79294855-80326944	17	79826944	A	G	0.3474	-0.016284	0.00241	NA	NA	1.41e-11	10.851	293866	5	----+	0.672022	Known	rs1696757	MODIFIER	Non coding transcript exon	LINC01977	ENSG00000262772	ENST00000667764	NA	NA	0.25579
QTL_WEIGHT	Endocrine/Metabolic	Body Weight	Quantitative	EAS	17:80572574-81624176	17	81075727	G	A	0.4117	0.018572	0.002346	NA	NA	2.44e-15	14.612	293866	5	+++++	0.67457	Known	rs4969243	MODIFIER	Intron	BAIAP2	ENSG00000175866	ENST00000428708	NA	NA	0.34481
QTL_WEIGHT	Endocrine/Metabolic	Body Weight	Quantitative	EUR	17:77212210-82658553	17	81113737	G	C	0.3721	-0.023629	0.001847	NA	NA	1.79e-37	36.747	1142291	3	---	0.001688	Known	rs4076427	MODIFIER	Intron	BAIAP2	ENSG00000175866	ENST00000428708	NA	NA	0.46598
QTL_WEIGHT	Endocrine/Metabolic	Body Weight	Quantitative	EUR	18:368006-3321282	18	1840657	A	G	0.1504	0.025031	0.002443	NA	NA	1.23e-24	23.909	1142291	3	+++	0.000219	Known	rs7238896	MODIFIER	Intron	-	ENSG00000266602	ENST00000661994	NA	NA	0.21399
QTL_WEIGHT	Endocrine/Metabolic	Body Weight	Quantitative	EAS	18:12429231-13429231	18	12929231	C	T	0.6352	0.013249	0.002415	NA	NA	4.11e-8	7.386	293866	5	+++-+	0.168764	Known	rs2138653	MODIFIER	Intron	PTPN2	ENSG00000175354	ENST00000592059	NA	NA	0.72918
QTL_WEIGHT	Endocrine/Metabolic	Body Weight	Quantitative	EUR	18:12455065-13722598	18	13047984	T	C	0.1936	-0.016255	0.002213	NA	NA	2.05e-13	12.687	1142291	3	---	0.047968	Known	rs7232135	MODIFIER	Intron	CEP192	ENSG00000101639	ENST00000506447	NA	NA	0.39597
QTL_WEIGHT	Endocrine/Metabolic	Body Weight	Quantitative	EAS	18:22996800-24020276	18	23496800	G	T	0.266	0.014325	0.00257	NA	NA	2.49e-8	7.604	293866	5	+++++	0.305312	Known	rs303754	MODIFIER	Intergenic	-	-	-	NA	NA	0.23282
QTL_WEIGHT	Endocrine/Metabolic	Body Weight	Quantitative	EUR	18:21965793-27051695	18	23529502	G	T	0.4682	-0.029428	0.001753	NA	NA	3.03e-63	62.519	1142291	3	---	2.16e-06	Known	rs1652376	MODIFIER	Intron	RMC1	ENSG00000141452	ENST00000269221	NA	NA	0.90559
QTL_WEIGHT	Endocrine/Metabolic	Body Weight	Quantitative	EUR	18:29477403-30488268	18	29988268	C	T	0.5348	0.009663	0.001764	NA	NA	4.30e-8	7.366	1142291	3	+++	0.230821	Known	rs11660116	MODIFIER	Intergenic	-	-	-	NA	NA	0.03144
QTL_WEIGHT	Endocrine/Metabolic	Body Weight	Quantitative	EUR	18:32484676-34190777	18	33127031	CACACACACAT	C	0.0666	-0.032033	0.004571	NA	NA	2.42e-12	11.616	844851	2	--?	0.003175	Known	rs201694950	MODIFIER	Intron	CCDC178	ENSG00000166960	ENST00000383096	NA	NA	0.14214
QTL_WEIGHT	Endocrine/Metabolic	Body Weight	Quantitative	EUR	18:34693106-35720811	18	35220811	C	G	0.3566	-0.010376	0.00183	NA	NA	1.43e-8	7.845	1142291	3	---	0.264025	Known	rs67938153	MODIFIER	Intergenic	-	-	-	NA	NA	0.08866
QTL_WEIGHT	Endocrine/Metabolic	Body Weight	Quantitative	EUR	18:36831391-37841664	18	37341664	A	G	0.6274	0.010445	0.001833	NA	NA	1.21e-8	7.917	1142291	3	+++	0.018865	Known	rs11877291	MODIFIER	Intron	CELF4	ENSG00000101489	ENST00000420428	NA	NA	0.09897
QTL_WEIGHT	Endocrine/Metabolic	Body Weight	Quantitative	EUR	18:38522507-39736794	18	39156376	G	A	0.0962	-0.016844	0.002951	NA	NA	1.14e-8	7.942	1142291	3	---	0.000447	Known	rs79357285	MODIFIER	Intergenic	-	-	-	NA	NA	0.08316
QTL_WEIGHT	Endocrine/Metabolic	Body Weight	Quantitative	EAS	18:42594076-43716721	18	43132511	T	G	0.6699	-0.017366	0.002404	NA	NA	5.06e-13	12.296	293866	5	-----	0.932503	Known	rs4293465	MODIFIER	Downstream gene	-	ENSG00000287209	ENST00000660614	NA	NA	0.08718
QTL_WEIGHT	Endocrine/Metabolic	Body Weight	Quantitative	EUR	18:41387455-44060178	18	43170490	T	C	0.3912	-0.015482	0.001791	NA	NA	5.41e-18	17.267	1142291	3	---	0.118659	Known	rs2161796	MODIFIER	Intergenic	-	-	-	NA	NA	0.02008
QTL_WEIGHT	Endocrine/Metabolic	Body Weight	Quantitative	EUR	18:44454619-45890840	18	45367679	A	G	0.3012	-0.012902	0.00193	NA	NA	2.31e-11	10.636	1142291	3	---	0.09011	Known	rs8099082	MODIFIER	Intron	SLC14A2	ENSG00000132874	ENST00000586448	NA	NA	0.10123
QTL_WEIGHT	Endocrine/Metabolic	Body Weight	Quantitative	EUR	18:47727371-50077030	18	49407575	T	C	0.3974	0.013248	0.001826	NA	NA	4.01e-13	12.397	1142291	3	+++	0.267508	Known	rs35710322	MODIFIER	Intron	DYM	ENSG00000141627	ENST00000675505	NA	NA	0.10808
QTL_WEIGHT	Endocrine/Metabolic	Body Weight	Quantitative	EAS	18:52528346-53610031	18	53075081	TC	T	0.3324	-0.014362	0.002388	NA	NA	1.81e-9	8.743	293866	5	---+-	0.512054	Known	rs11299173	MODIFIER	Intron	DCC	ENSG00000187323	ENST00000442544	NA	NA	0.10667
QTL_WEIGHT	Endocrine/Metabolic	Body Weight	Quantitative	EUR	18:52315393-53865793	18	53279964	G	A	0.8031	0.015037	0.002162	NA	NA	3.52e-12	11.453	1142291	3	+++	0.516789	Known	rs8095056	MODIFIER	Intron	DCC	ENSG00000187323	ENST00000442544	NA	NA	0.83235
QTL_WEIGHT	Endocrine/Metabolic	Body Weight	Quantitative	EUR	18:54204240-56240956	18	54817068	T	A	0.252	0.017883	0.00199	NA	NA	2.55e-19	18.593	1142291	3	+++	0.000347	Known	rs12957162	MODIFIER	Intron	RAB27B	ENSG00000041353	ENST00000586570	NA	NA	0.04926
QTL_WEIGHT	Endocrine/Metabolic	Body Weight	Quantitative	EAS	18:54304306-55342602	18	54819518	C	A	0.3118	0.014829	0.002456	NA	NA	1.56e-9	8.806	293866	5	+++++	0.79004	Known	rs12956561	MODIFIER	Intron	RAB27B	ENSG00000041353	ENST00000586570	NA	NA	0.04995
QTL_WEIGHT	Endocrine/Metabolic	Body Weight	Quantitative	EUR	18:6406509-7413574	18	6906509	C	G	0.8387	-0.013413	0.002401	NA	NA	2.32e-8	7.635	1142291	3	---	0.074755	Known	rs10853340	MODIFIER	Intron	ARHGAP28	ENSG00000088756	ENST00000383472	NA	NA	0.10733
QTL_WEIGHT	Endocrine/Metabolic	Body Weight	Quantitative	AFR	18:59571840-60889333	18	60161902	T	C	0.1908	0.0744	0.006634	NA	NA	3.44e-29	28.463	125837	2	++	0.270137	Known	rs6567160	MODIFIER	Downstream gene	-	ENSG00000267686	ENST00000588794	NA	NA	0.86739
QTL_WEIGHT	Endocrine/Metabolic	Body Weight	Quantitative	AMR	18:59565186-60747446	18	60161902	T	C	0.1491	0.080404	0.00953	NA	NA	3.26e-17	16.487	58926	2	++	0.854851	Known	rs6567160	MODIFIER	Downstream gene	-	ENSG00000267686	ENST00000588794	NA	NA	0.53782
QTL_WEIGHT	Endocrine/Metabolic	Body Weight	Quantitative	EAS	18:59548350-60925537	18	60161902	T	C	0.2213	0.055165	0.00272	NA	NA	1.88e-91	90.725	293866	5	+++++	0.282974	Known	rs6567160	MODIFIER	Downstream gene	-	ENSG00000267686	ENST00000588794	NA	NA	0.9482
QTL_WEIGHT	Endocrine/Metabolic	Body Weight	Quantitative	EUR	18:58708996-61571705	18	60182196	C	T	0.2201	0.073866	0.002131	NA	NA	2.89e-263	262.54	1142291	3	+++	0	Known	rs58084604	MODIFIER	Intergenic	-	-	-	NA	NA	0.16817
QTL_WEIGHT	Endocrine/Metabolic	Body Weight	Quantitative	EAS	18:62678651-63683077	18	63178651	T	C	0.504	0.016995	0.002276	NA	NA	8.20e-14	13.086	293866	5	++++-	0.123271	Known	rs12454712	MODIFIER	Intron	BCL2	ENSG00000171791	ENST00000333681	NA	NA	0.99997
QTL_WEIGHT	Endocrine/Metabolic	Body Weight	Quantitative	EUR	18:62538955-63678651	18	63178651	T	C	0.4039	0.014712	0.001786	NA	NA	1.76e-16	15.755	1142291	3	+++	3.18e-05	Known	rs12454712	MODIFIER	Intron	BCL2	ENSG00000171791	ENST00000333681	NA	NA	0.9993
QTL_WEIGHT	Endocrine/Metabolic	Body Weight	Quantitative	EUR	18:65045801-66422534	18	65763104	G	A	0.3114	0.019447	0.00188	NA	NA	4.45e-25	24.352	1142291	3	+++	1.98e-05	Known	rs2276190	MODIFIER	Intron	CDH7	ENSG00000081138	ENST00000397968	NA	NA	0.04486
QTL_WEIGHT	Endocrine/Metabolic	Body Weight	Quantitative	EAS	18:65115756-66294402	18	65793965	T	C	0.3388	0.014571	0.002401	NA	NA	1.29e-9	8.89	293866	5	+++++	0.667259	Known	rs17710386	MODIFIER	Intron	CDH7	ENSG00000081138	ENST00000397968	NA	NA	0.02236
QTL_WEIGHT	Endocrine/Metabolic	Body Weight	Quantitative	EUR	18:70990419-72083251	18	71557242	T	A	0.3363	0.016155	0.00191	NA	NA	2.72e-17	16.566	1142291	3	+++	0.060478	Known	rs8089514	MODIFIER	Intron	LINC01541	ENSG00000260676	ENST00000568095	NA	NA	0.78027
QTL_WEIGHT	Endocrine/Metabolic	Body Weight	Quantitative	EUR	18:73742401-74742401	18	74242401	G	T	0.1685	-0.016622	0.003012	NA	NA	3.42e-8	7.466	844851	2	--?	0.653404	Known	rs56134691	MODIFIER	Upstream gene	-	ENSG00000260569	ENST00000580403	NA	NA	0.50197
QTL_WEIGHT	Endocrine/Metabolic	Body Weight	Quantitative	EUR	18:75273538-76299504	18	75786573	A	C	0.7061	-0.015191	0.001938	NA	NA	4.56e-15	14.341	1142291	3	---	0.044366	Known	rs11150911	MODIFIER	Intergenic	-	-	-	NA	NA	0.05282
QTL_WEIGHT	Endocrine/Metabolic	Body Weight	Quantitative	EUR	18:76756814-77782904	18	77263872	C	T	0.0505	-0.026865	0.003821	NA	NA	2.05e-12	11.688	1142291	3	---	0.039079	Known	rs59951000	MODIFIER	Intron	GALR1	ENSG00000166573	ENST00000299727	NA	NA	0.10076
QTL_WEIGHT	Endocrine/Metabolic	Body Weight	Quantitative	EUR	18:78434952-79496673	18	78993063	C	T	0.0783	-0.022444	0.003322	NA	NA	1.42e-11	10.849	1142291	3	---	0.000664	Known	rs2472643	LOW	Synonymous	SALL3	ENSG00000256463	ENST00000537592	NA	NA	0.34993
QTL_WEIGHT	Endocrine/Metabolic	Body Weight	Quantitative	EAS	19:10127963-11198094	19	10628467	A	C	0.6585	-0.015289	0.002398	NA	NA	1.82e-10	9.74	293866	5	-----	0.100852	Known	rs8110055	MODIFIER	Intron	SLC44A2	ENSG00000129353	ENST00000335757	NA	NA	0.06644
QTL_WEIGHT	Endocrine/Metabolic	Body Weight	Quantitative	EUR	19:9607715-11569371	19	10683954	G	T	0.6585	-0.017168	0.001857	NA	NA	2.35e-20	19.629	1142291	3	---	0.270632	Known	rs2229383	LOW	Synonymous	ILF3	ENSG00000129351	ENST00000588657	NA	NA	0.0717
QTL_WEIGHT	Endocrine/Metabolic	Body Weight	Quantitative	EAS	19:12266150-13266150	19	12766150	G	C	0.219	-0.016162	0.002878	NA	NA	1.96e-8	7.708	293866	5	-----	0.036204	Known	rs897804	MODERATE	Missense	HOOK2	ENSG00000095066	ENST00000397668	c.1464C>G	p.His488Gln	0.63862
QTL_WEIGHT	Endocrine/Metabolic	Body Weight	Quantitative	EUR	19:12119484-13663617	19	12766150	G	C	0.396	-0.013588	0.00179	NA	NA	3.17e-14	13.499	1142291	3	---	0.000834	Known	rs897804	MODERATE	Missense	HOOK2	ENSG00000095066	ENST00000397668	c.1464C>G	p.His488Gln	0.97987
QTL_WEIGHT	Endocrine/Metabolic	Body Weight	Quantitative	EUR	19:17568862-20238392	19	18723704	C	T	0.4793	-0.022399	0.00175	NA	NA	1.65e-37	36.782	1142291	3	---	4.7e-10	Known	rs10404726	MODIFIER	Intron	CRTC1	ENSG00000105662	ENST00000321949	NA	NA	0.68227
QTL_WEIGHT	Endocrine/Metabolic	Body Weight	Quantitative	EAS	19:1676404-2699352	19	2199352	T	C	0.4726	0.012765	0.002268	NA	NA	1.82e-8	7.74	293866	5	+++++	0.635163	Known	rs2074554	MODIFIER	Intron	DOT1L	ENSG00000104885	ENST00000398665	NA	NA	0.19436
QTL_WEIGHT	Endocrine/Metabolic	Body Weight	Quantitative	EUR	19:29249945-31036528	19	29814777	G	A	0.3328	0.024239	0.001855	NA	NA	5.09e-39	38.293	1142291	3	+++	6.77e-06	Known	rs3218036	MODIFIER	Intron	CCNE1	ENSG00000105173	ENST00000262643	NA	NA	0.08607
QTL_WEIGHT	Endocrine/Metabolic	Body Weight	Quantitative	EAS	19:29291621-30323759	19	29822669	C	T	0.0874	0.02256	0.004012	NA	NA	1.88e-8	7.727	293866	5	+++++	0.61241	Known	rs3218069	MODIFIER	Intron	CCNE1	ENSG00000105173	ENST00000262643	NA	NA	0.09001
QTL_WEIGHT	Endocrine/Metabolic	Body Weight	Quantitative	EAS	19:2910137-3957060	19	3411949	G	A	0.4327	0.014986	0.00227	NA	NA	4.06e-11	10.391	293866	5	++++-	0.705105	Known	rs12982194	MODIFIER	Intron	NFIC	ENSG00000141905	ENST00000443272	NA	NA	0.15995
QTL_WEIGHT	Endocrine/Metabolic	Body Weight	Quantitative	EUR	19:1308570-5650923	19	3462047	T	C	0.402	0.02032	0.001811	NA	NA	3.24e-29	28.489	1142291	3	+++	0.147037	Known	rs8107139	MODIFIER	Intron	NFIC	ENSG00000141905	ENST00000443272	NA	NA	0.99277
QTL_WEIGHT	Endocrine/Metabolic	Body Weight	Quantitative	EAS	19:31872534-33007997	19	32416664	C	T	0.3584	0.016178	0.002438	NA	NA	3.23e-11	10.491	293866	5	+++++	0.601084	Known	rs75309484	MODIFIER	Intron	DPY19L3	ENSG00000178904	ENST00000392250	NA	NA	0.29873
QTL_WEIGHT	Endocrine/Metabolic	Body Weight	Quantitative	EUR	19:31841403-34345258	19	33816097	G	A	0.6429	0.018528	0.001833	NA	NA	5.09e-24	23.293	1142291	3	+++	0.028403	Known	rs40815	MODIFIER	Downstream gene	KCTD15	ENSG00000153885	ENST00000683859	NA	NA	0.19785
QTL_WEIGHT	Endocrine/Metabolic	Body Weight	Quantitative	EUR	19:35162665-36276977	19	35735098	T	C	0.2561	0.013585	0.001979	NA	NA	6.67e-12	11.176	1142291	3	+++	0.716777	Known	rs2280743	MODIFIER	Intron	KMT2B	ENSG00000272333	ENST00000420124	NA	NA	0.95381
QTL_WEIGHT	Endocrine/Metabolic	Body Weight	Quantitative	EUR	19:37764704-39556665	19	39056665	CTTT	C	0.3226	0.015518	0.002495	NA	NA	4.98e-10	9.303	844851	2	++?	0.269717	Known	rs112691865	MODIFIER	Intergenic	-	-	-	NA	NA	0.40455
QTL_WEIGHT	Endocrine/Metabolic	Body Weight	Quantitative	EUR	19:40312994-41941337	19	41433392	C	G	0.3815	0.016902	0.001799	NA	NA	5.71e-21	20.243	1142291	3	+++	0.000166	Known	rs1043413	MODERATE	Missense	DMAC2	ENSG00000105341	ENST00000221943	c.476G>C	p.Cys159Ser	0.03361
QTL_WEIGHT	Endocrine/Metabolic	Body Weight	Quantitative	AFR	19:44996350-46309146	19	45671788	A	T	0.4073	-0.044254	0.005158	NA	NA	9.51e-18	17.022	125837	2	--	0.050544	Known	rs35560038	MODIFIER	Intron	GIPR	ENSG00000010310	ENST00000590918	NA	NA	0.99942
QTL_WEIGHT	Endocrine/Metabolic	Body Weight	Quantitative	EAS	19:44687333-47749665	19	45671788	A	T	0.6042	-0.040177	0.002463	NA	NA	8.08e-60	59.093	246815	4	?----	0.554785	Known	rs35560038	MODIFIER	Intron	GIPR	ENSG00000010310	ENST00000590918	NA	NA	1
QTL_WEIGHT	Endocrine/Metabolic	Body Weight	Quantitative	EUR	19:44237991-46362712	19	45676926	C	T	0.2151	-0.033297	0.002107	NA	NA	2.96e-56	55.528	1142291	3	---	0	Known	rs11672660	MODIFIER	Intron	GIPR	ENSG00000010310	ENST00000590918	NA	NA	0.24897
QTL_WEIGHT	Endocrine/Metabolic	Body Weight	Quantitative	EUR	19:46538574-47740913	19	47065746	G	A	0.6537	0.026015	0.001861	NA	NA	2.09e-44	43.679	1142291	3	+++	1.14e-07	Known	rs3810291	MODIFIER	3'UTR	ZC3H4	ENSG00000130749	ENST00000253048	NA	NA	0.72819
QTL_WEIGHT	Endocrine/Metabolic	Body Weight	Quantitative	EAS	19:48553428-49555190	19	49053428	C	T	0.4456	-0.013757	0.002492	NA	NA	3.38e-8	7.471	293866	5	-----	0.977475	Known	rs4802545	MODIFIER	Upstream gene	CGB8	ENSG00000213030	ENST00000448456	NA	NA	0.26688
QTL_WEIGHT	Endocrine/Metabolic	Body Weight	Quantitative	EUR	19:48211838-51818725	19	49860328	CAG	C	0.0466	0.034371	0.004504	NA	NA	2.33e-14	13.633	716756	2	?++	0.042768	Known	rs200876443	MODIFIER	Downstream gene	PNKP	ENSG00000039650	ENST00000322344	NA	NA	0.48264
QTL_WEIGHT	Endocrine/Metabolic	Body Weight	Quantitative	EAS	19:4652722-5667858	19	5152722	C	A	0.0714	0.029522	0.004578	NA	NA	1.13e-10	9.948	284754	3	+++??	0.145005	Known	rs76494985	MODIFIER	3'UTR	KDM4B	ENSG00000127663	ENST00000159111	NA	NA	0.6824
QTL_WEIGHT	Endocrine/Metabolic	Body Weight	Quantitative	EAS	19:53056308-54076620	19	53556308	T	C	0.0975	-0.03308	0.006003	NA	NA	3.58e-8	7.447	128447	4	-?--+	0.04194	Known	rs74812064	MODIFIER	Intron	ZNF331	ENSG00000130844	ENST00000449416	NA	NA	0.31713
QTL_WEIGHT	Endocrine/Metabolic	Body Weight	Quantitative	EUR	19:53044404-54084951	19	53575218	C	T	0.0436	-0.038454	0.004509	NA	NA	1.49e-17	16.828	1142291	3	---	1.99e-05	Known	rs76929553	MODIFIER	Intron	ZNF331	ENSG00000130844	ENST00000449416	NA	NA	0.56903
QTL_WEIGHT	Endocrine/Metabolic	Body Weight	Quantitative	EUR	19:54806857-56142973	19	55368304	C	T	0.0241	-0.036504	0.005695	NA	NA	1.46e-10	9.837	1142291	3	---	0.009017	Known	rs4252548	MODERATE	Missense	IL11	ENSG00000095752	ENST00000264563	c.335G>A	p.Arg112His	0.87581
QTL_WEIGHT	Endocrine/Metabolic	Body Weight	Quantitative	EAS	19:6633924-7653507	19	7148883	G	C	0.4626	0.015235	0.002426	NA	NA	3.39e-10	9.47	293866	5	+++++	0.678137	Known	rs34338074	MODIFIER	Intron	INSR	ENSG00000171105	ENST00000302850	NA	NA	0.20343
QTL_WEIGHT	Endocrine/Metabolic	Body Weight	Quantitative	EUR	19:6634391-7749622	19	7193204	C	T	0.4119	-0.015418	0.001776	NA	NA	3.91e-18	17.408	1142291	3	---	0.909027	Known	rs4804090	MODIFIER	Intron	INSR	ENSG00000171105	ENST00000302850	NA	NA	0.25415
QTL_WEIGHT	Endocrine/Metabolic	Body Weight	Quantitative	EUR	19:8072948-9105262	19	8605262	C	T	0.0316	-0.06343	0.005333	NA	NA	1.27e-32	31.895	1142291	3	---	0.003361	Known	rs62621197	MODERATE	Missense	ADAMTS10	ENSG00000142303	ENST00000597188	c.185G>A	p.Arg62Gln	1
QTL_WEIGHT	Endocrine/Metabolic	Body Weight	Quantitative	EUR	20:1413169-2416796	20	1914274	T	C	0.3691	0.010107	0.001813	NA	NA	2.48e-8	7.606	1142291	3	+++	0.060853	Known	rs67343776	MODIFIER	Intron	SIRPA	ENSG00000198053	ENST00000358771	NA	NA	0.0298
QTL_WEIGHT	Endocrine/Metabolic	Body Weight	Quantitative	EUR	20:10472790-11509044	20	10987970	G	A	0.1573	0.014841	0.002425	NA	NA	9.36e-10	9.029	1142291	3	+++	0.454432	Known	rs6077995	MODIFIER	Intron	-	ENSG00000270792	ENST00000605292	NA	NA	0.29161
QTL_WEIGHT	Endocrine/Metabolic	Body Weight	Quantitative	EUR	20:11886192-12958927	20	12455108	C	T	0.5462	-0.012367	0.001771	NA	NA	2.89e-12	11.539	1142291	3	---	0.195082	Known	rs6074432	MODIFIER	Intergenic	-	-	-	NA	NA	0.0708
QTL_WEIGHT	Endocrine/Metabolic	Body Weight	Quantitative	AFR	20:15074108-16080146	20	15580146	C	T	0.1298	-0.050993	0.008488	NA	NA	1.88e-9	8.725	125837	2	--	0.27973	Known	rs6079890	MODIFIER	Intron	MACROD2	ENSG00000172264	ENST00000684519	NA	NA	0.42619
QTL_WEIGHT	Endocrine/Metabolic	Body Weight	Quantitative	EUR	20:14781905-16358374	20	15829111	G	GA	0.1442	0.026978	0.002467	NA	NA	7.79e-28	27.108	1142291	3	+++	8.53e-05	Known	rs73619849	MODIFIER	Intron	MACROD2	ENSG00000172264	ENST00000684519	NA	NA	0.42225
QTL_WEIGHT	Endocrine/Metabolic	Body Weight	Quantitative	EAS	20:16565601-17703669	20	17156187	T	C	0.1542	0.018461	0.00314	NA	NA	4.12e-9	8.385	293866	5	+++-+	0.347152	Known	rs67717185	MODIFIER	Intergenic	-	-	-	NA	NA	0.19338
QTL_WEIGHT	Endocrine/Metabolic	Body Weight	Quantitative	EUR	20:16583744-18319927	20	17190728	G	T	0.7	0.017266	0.001912	NA	NA	1.71e-19	18.767	1142291	3	+++	0.063389	Known	rs947088	MODIFIER	Downstream gene	-	ENSG00000220540	ENST00000402970	NA	NA	0.88857
QTL_WEIGHT	Endocrine/Metabolic	Body Weight	Quantitative	AFR	20:16771568-17771568	20	17271568	G	A	0.1439	-0.041484	0.007579	NA	NA	4.41e-8	7.355	125837	2	--	0.745507	Known	rs6080616	MODIFIER	Intron	PCSK2	ENSG00000125851	ENST00000262545	NA	NA	0.37972
QTL_WEIGHT	Endocrine/Metabolic	Body Weight	Quantitative	EAS	20:17806806-18880445	20	18375996	T	C	0.7053	-0.015683	0.002679	NA	NA	4.80e-9	8.319	246815	4	?----	0.703565	Known	rs6035031	MODIFIER	Upstream gene	LINC00851	ENSG00000237282	ENST00000423033	NA	NA	0.25508
QTL_WEIGHT	Endocrine/Metabolic	Body Weight	Quantitative	EAS	20:20404215-21743025	20	20954841	G	A	0.0959	-0.025621	0.003876	NA	NA	3.84e-11	10.416	293866	5	-----	0.932369	Known	rs6137183	MODIFIER	Intergenic	-	-	-	NA	NA	0.08911
QTL_WEIGHT	Endocrine/Metabolic	Body Weight	Quantitative	AFR	20:19136765-24509293	20	21097262	A	G	0.8108	0.045918	0.006501	NA	NA	1.63e-12	11.789	125837	2	++	0.612341	Known	rs6047244	MODIFIER	Intron	LINC00237	ENSG00000225127	ENST00000691244	NA	NA	0.94562
QTL_WEIGHT	Endocrine/Metabolic	Body Weight	Quantitative	EUR	20:20579823-21998138	20	21243025	C	T	0.6832	-0.015179	0.001907	NA	NA	1.73e-15	14.763	1142291	3	---	0.003538	Known	rs2252720	MODIFIER	Intron	KIZ	ENSG00000088970	ENST00000619189	NA	NA	0.38607
QTL_WEIGHT	Endocrine/Metabolic	Body Weight	Quantitative	EUR	20:24086719-26827782	20	25210457	G	GC	0.3338	0.016102	0.001846	NA	NA	2.72e-18	17.566	1142291	3	+++	0.434147	Known	rs56786067	MODIFIER	Intron	ENTPD6	ENSG00000197586	ENST00000376652	NA	NA	0.06377
QTL_WEIGHT	Endocrine/Metabolic	Body Weight	Quantitative	AMR	20:34669027-35920820	20	35187566	G	A	0.2903	0.057376	0.007938	NA	NA	4.90e-13	12.31	58926	2	++	0.588428	Known	rs10747514	MODIFIER	Intron	PROCR	ENSG00000101000	ENST00000634509	NA	NA	0.29759
QTL_WEIGHT	Endocrine/Metabolic	Body Weight	Quantitative	AFR	20:30869643-39127600	20	35376181	GC	G	0.1191	-0.07195	0.008112	NA	NA	7.34e-19	18.134	125837	2	--	0.11366	Known	rs11476420	MODIFIER	Intron	UQCC1	ENSG00000101019	ENST00000374385	NA	NA	0.92074
QTL_WEIGHT	Endocrine/Metabolic	Body Weight	Quantitative	EAS	20:34802258-37744244	20	35413738	G	C	0.7523	-0.021435	0.002615	NA	NA	2.47e-16	15.608	293866	5	-----	0.060914	Known	rs6142380	MODIFIER	Upstream gene	UQCC1	ENSG00000101019	ENST00000374385	NA	NA	0.03626
QTL_WEIGHT	Endocrine/Metabolic	Body Weight	Quantitative	EUR	20:29783128-37843343	20	35419167	T	C	0.6105	-0.038216	0.001795	NA	NA	1.40e-100	99.855	1142291	3	---	1.22e-09	Known	rs6141551	MODIFIER	Intergenic	-	-	-	NA	NA	0.34231
QTL_WEIGHT	Endocrine/Metabolic	Body Weight	Quantitative	EUR	20:3622307-4622307	20	4122307	G	A	0.6328	-0.012934	0.002355	NA	NA	3.97e-8	7.401	844851	2	--?	0.670754	Known	rs1741288	MODIFIER	Intron	SMOX	ENSG00000088826	ENST00000493223	NA	NA	0.5705
QTL_WEIGHT	Endocrine/Metabolic	Body Weight	Quantitative	EUR	20:40013876-42583005	20	40549917	G	A	0.3752	0.014163	0.001815	NA	NA	6.03e-15	14.22	1142291	3	+++	0.013343	Known	rs6029178	MODIFIER	Intergenic	-	-	-	NA	NA	0.16523
QTL_WEIGHT	Endocrine/Metabolic	Body Weight	Quantitative	AFR	20:40489353-41896880	20	41396880	AAT	A	0.6025	0.035768	0.005862	NA	NA	1.05e-9	8.979	125837	2	++	0.705261	Known	rs113409168	MODIFIER	Intergenic	-	-	-	NA	NA	0.34469
QTL_WEIGHT	Endocrine/Metabolic	Body Weight	Quantitative	EUR	20:42833267-43883485	20	43333267	C	T	0.1298	-0.015107	0.002653	NA	NA	1.24e-8	7.907	1142291	3	---	0.303222	Known	rs56323232	MODIFIER	Intergenic	-	-	-	NA	NA	0.1166
QTL_WEIGHT	Endocrine/Metabolic	Body Weight	Quantitative	EUR	20:44374635-48246702	20	46895063	C	A	0.3848	0.013534	0.001805	NA	NA	6.48e-14	13.189	1142291	3	+++	0.172065	Known	rs73622688	MODIFIER	Intron	EYA2	ENSG00000064655	ENST00000327619	NA	NA	0.16564
QTL_WEIGHT	Endocrine/Metabolic	Body Weight	Quantitative	EAS	20:51691300-53032117	20	52468349	C	T	0.337	-0.015479	0.00239	NA	NA	9.38e-11	10.028	293866	5	-----	0.480591	Known	rs6091539	MODIFIER	Intron	LINC01524	ENSG00000234948	ENST00000666751	NA	NA	0.03473
QTL_WEIGHT	Endocrine/Metabolic	Body Weight	Quantitative	EUR	20:51635557-53678769	20	52535033	G	A	0.1717	-0.031792	0.002325	NA	NA	1.45e-42	41.838	1142291	3	---	0.00033	Known	rs56029106	MODIFIER	Intron	LINC01524	ENSG00000234948	ENST00000666751	NA	NA	0.06019
QTL_WEIGHT	Endocrine/Metabolic	Body Weight	Quantitative	EUR	20:54327799-56420748	20	55810799	C	T	0.1904	-0.021048	0.002232	NA	NA	4.10e-21	20.388	1142291	3	---	0.006014	Known	rs59655400	MODIFIER	Intergenic	-	-	-	NA	NA	0.04967
QTL_WEIGHT	Endocrine/Metabolic	Body Weight	Quantitative	EAS	20:58289173-59457727	20	58857551	T	A	0.1134	-0.030757	0.003677	NA	NA	6.03e-17	16.22	293866	5	-----	0.009582	Known	rs58744877	MODIFIER	Intron	GNAS	ENSG00000087460	ENST00000313949	NA	NA	0.71552
QTL_WEIGHT	Endocrine/Metabolic	Body Weight	Quantitative	EUR	20:58087124-59937703	20	59032308	C	T	0.0194	-0.071646	0.005854	NA	NA	1.93e-34	33.715	1142291	3	---	0.227588	Known	rs45551238	MODIFIER	5'UTR	ATP5F1E	ENSG00000124172	ENST00000243997	NA	NA	0.71764
QTL_WEIGHT	Endocrine/Metabolic	Body Weight	Quantitative	EAS	20:61456359-62557510	20	61988568	G	A	0.6556	-0.017794	0.002525	NA	NA	1.83e-12	11.738	293866	5	-----	0.474873	Known	rs6089583	MODIFIER	Intron	TAF4	ENSG00000130699	ENST00000252996	NA	NA	0.09944
QTL_WEIGHT	Endocrine/Metabolic	Body Weight	Quantitative	EUR	20:62396919-64254579	20	62937371	AG	A	0.2001	-0.020616	0.002255	NA	NA	6.11e-20	19.214	1142291	3	---	0.000272	Known	rs3215627	MODIFIER	Upstream gene	GID8	ENSG00000101193	ENST00000266069	NA	NA	0.40925
QTL_WEIGHT	Endocrine/Metabolic	Body Weight	Quantitative	EAS	20:8027389-9027851	20	8527851	G	A	0.1533	-0.017982	0.003152	NA	NA	1.16e-8	7.934	293866	5	---+-	0.721431	Known	rs73598282	MODIFIER	Intron	PLCB1	ENSG00000182621	ENST00000338037	NA	NA	0.55746
QTL_WEIGHT	Endocrine/Metabolic	Body Weight	Quantitative	EUR	20:8548877-10401440	20	9851628	A	T	0.3551	-0.011966	0.001838	NA	NA	7.50e-11	10.125	1142291	3	---	0.768334	Known	rs6141059	MODIFIER	Intron	-	ENSG00000286470	ENST00000656748	NA	NA	0.12598
QTL_WEIGHT	Endocrine/Metabolic	Body Weight	Quantitative	EUR	21:15510850-16510850	21	16010850	G	A	0.1841	-0.012477	0.00226	NA	NA	3.37e-8	7.472	1142291	3	---	0.063313	Known	rs73189390	MODIFIER	Intron	MIR99AHG	ENSG00000215386	ENST00000653129	NA	NA	0.33259
QTL_WEIGHT	Endocrine/Metabolic	Body Weight	Quantitative	EUR	21:20083595-21083595	21	20583595	C	A	0.4791	0.009633	0.001762	NA	NA	4.58e-8	7.34	1142291	3	+++	0.79048	Known	rs8129332	MODIFIER	Intergenic	-	-	-	NA	NA	0.16309
QTL_WEIGHT	Endocrine/Metabolic	Body Weight	Quantitative	EUR	21:23322695-24328124	21	23826768	G	T	0.6382	-0.010453	0.001829	NA	NA	1.10e-8	7.96	1142291	3	---	0.163713	Known	rs207466	MODIFIER	Intergenic	-	-	-	NA	NA	0.20492
QTL_WEIGHT	Endocrine/Metabolic	Body Weight	Quantitative	EUR	21:30746570-31794011	21	31286821	G	A	0.1045	-0.01841	0.002884	NA	NA	1.73e-10	9.762	1142291	3	---	0.146435	Known	rs2251255	MODIFIER	Intron	TIAM1	ENSG00000156299	ENST00000541036	NA	NA	0.11956
QTL_WEIGHT	Endocrine/Metabolic	Body Weight	Quantitative	EAS	21:38425403-39444978	21	38932140	G	GA	0.8054	-0.019845	0.002873	NA	NA	4.94e-12	11.307	293866	5	-----	0.070985	Known	rs34058440	MODIFIER	Intron	-	ENSG00000205622	ENST00000380931	NA	NA	0.17585
QTL_WEIGHT	Endocrine/Metabolic	Body Weight	Quantitative	EUR	21:36860279-39757202	21	38937512	C	G	0.4041	-0.020816	0.001787	NA	NA	2.33e-31	30.632	1142291	3	---	2.04e-06	Known	rs13047416	MODIFIER	Intron	-	ENSG00000205622	ENST00000380931	NA	NA	0.58521
QTL_WEIGHT	Endocrine/Metabolic	Body Weight	Quantitative	AFR	21:38438666-39438864	21	38938666	G	GT	0.3553	-0.033185	0.005434	NA	NA	1.02e-9	8.993	125837	2	--	0.852644	Known	rs11399239	MODIFIER	Upstream gene	-	ENSG00000205622	ENST00000380931	NA	NA	0.92215
QTL_WEIGHT	Endocrine/Metabolic	Body Weight	Quantitative	EUR	21:44517241-45781523	21	45069044	G	A	0.0593	-0.032281	0.003598	NA	NA	2.91e-19	18.536	1142291	3	---	0.17346	Known	rs76040172	MODIFIER	Downstream gene	SSR4P1	ENSG00000235374	ENST00000415143	NA	NA	0.67921
QTL_WEIGHT	Endocrine/Metabolic	Body Weight	Quantitative	EUR	21:45903924-47136464	21	46514936	A	C	0.021	0.04376	0.005852	NA	NA	7.56e-14	13.122	1142291	3	+++	0.002641	Known	rs73152848	MODIFIER	Intron	DIP2A	ENSG00000160305	ENST00000417564	NA	NA	0.85674
QTL_WEIGHT	Endocrine/Metabolic	Body Weight	Quantitative	EUR	22:17140228-18249100	22	17683734	TATA	T	0.2051	0.020728	0.002785	NA	NA	9.86e-14	13.006	844851	2	++?	0.462996	Known	rs146835799	MODIFIER	Intron	BCL2L13	ENSG00000099968	ENST00000317582	NA	NA	0.1731
QTL_WEIGHT	Endocrine/Metabolic	Body Weight	Quantitative	EUR	22:18824838-20502089	22	19962712	C	T	0.5196	0.012475	0.001762	NA	NA	1.44e-12	11.841	1142291	3	+++	0.261897	Known	rs4633	LOW	Synonymous	COMT	ENSG00000093010	ENST00000361682	NA	NA	0.29569
QTL_WEIGHT	Endocrine/Metabolic	Body Weight	Quantitative	EUR	22:21236955-22437845	22	21761597	C	T	0.1819	0.016356	0.002314	NA	NA	1.57e-12	11.804	1142291	3	+++	0.815279	Known	rs13515	MODIFIER	3'UTR	MAPK1	ENSG00000100030	ENST00000215832	NA	NA	0.99102
QTL_WEIGHT	Endocrine/Metabolic	Body Weight	Quantitative	EUR	22:25228470-26228470	22	25728470	G	A	0.1441	-0.014351	0.002591	NA	NA	3.05e-8	7.516	1142291	3	---	0.060891	Known	rs17696356	MODIFIER	3'UTR	GRK3	ENSG00000100077	ENST00000324198	NA	NA	0.86855
QTL_WEIGHT	Endocrine/Metabolic	Body Weight	Quantitative	EUR	22:26714676-31539959	22	28566106	C	T	0.0096	-0.064204	0.009648	NA	NA	2.84e-11	10.547	1142291	3	---	0.27095	Known	rs111965080	MODIFIER	Intron	TTC28	ENSG00000100154	ENST00000397906	NA	NA	0.49267
QTL_WEIGHT	Endocrine/Metabolic	Body Weight	Quantitative	EUR	22:33055567-34070979	22	33566468	C	T	0.6322	0.01196	0.001823	NA	NA	5.36e-11	10.271	1142291	3	+++	0.00473	Known	rs5754609	MODIFIER	Intron	LARGE1	ENSG00000133424	ENST00000397394	NA	NA	0.54217
QTL_WEIGHT	Endocrine/Metabolic	Body Weight	Quantitative	EUR	22:34746573-35816621	22	35307288	A	G	0.6371	0.011799	0.001816	NA	NA	8.18e-11	10.087	1142291	3	+++	0.188599	Known	rs138765	MODIFIER	Intron	TOM1	ENSG00000100284	ENST00000449058	NA	NA	0.02167
QTL_WEIGHT	Endocrine/Metabolic	Body Weight	Quantitative	EAS	22:39631854-40826741	22	40317857	T	A	0.481	-0.015682	0.002254	NA	NA	3.47e-12	11.46	293866	5	-----	0.505258	Known	rs139913	MODIFIER	Intron	TNRC6B	ENSG00000100354	ENST00000454349	NA	NA	0.02198
QTL_WEIGHT	Endocrine/Metabolic	Body Weight	Quantitative	EUR	22:36063172-42806667	22	41674370	A	C	0.1085	-0.034274	0.002768	NA	NA	3.26e-35	34.487	1142291	3	---	0.002312	Known	rs41311445	MODIFIER	3'UTR	SNU13	ENSG00000100138	ENST00000401959	NA	NA	0.67215
QTL_WEIGHT	Endocrine/Metabolic	Body Weight	Quantitative	EUR	22:42973483-44010289	22	43474183	A	G	0.6294	0.010246	0.001825	NA	NA	1.97e-8	7.705	1142291	3	+++	0.375685	Known	rs2413764	MODIFIER	Intron	MPPED1	ENSG00000186732	ENST00000443721	NA	NA	0.22859
QTL_WEIGHT	Endocrine/Metabolic	Body Weight	Quantitative	AFR	22:44804459-45895263	22	45322160	A	G	0.7323	0.035781	0.006114	NA	NA	4.85e-9	8.314	125837	2	++	0.026188	Known	rs1473953	MODIFIER	Intron	FAM118A	ENSG00000100376	ENST00000441876	NA	NA	0.04157
QTL_WEIGHT	Endocrine/Metabolic	Body Weight	Quantitative	EUR	22:45580508-46900951	22	46088037	G	A	0.0091	0.090867	0.011573	NA	NA	4.11e-15	14.387	1142291	3	+++	0.0077	Known	rs58280444	MODIFIER	Intron	MIRLET7BHG	ENSG00000197182	ENST00000381051	NA	NA	0.57645
QTL_WEIGHT	Endocrine/Metabolic	Body Weight	Quantitative	EAS	22:44819056-46600880	22	46089093	T	C	0.1252	0.036709	0.00354	NA	NA	3.40e-25	24.468	293866	5	+++++	0.95831	Known	rs7291040	MODIFIER	Intron	MIRLET7BHG	ENSG00000197182	ENST00000381051	NA	NA	0.35297
QTL_WEIGHT	Endocrine/Metabolic	Body Weight	Quantitative	EUR	22:47947307-49590879	22	48558221	A	G	0.0051	-0.07831	0.012391	NA	NA	2.62e-10	9.582	1142291	3	---	0.798691	Known	rs140709898	MODIFIER	Intron	TAFA5	ENSG00000219438	ENST00000402357	NA	NA	0.10641
QTL_WEIGHT	Endocrine/Metabolic	Body Weight	Quantitative	EUR	22:49760902-51017109	22	50271066	A	G	0.4925	0.011851	0.001771	NA	NA	2.21e-11	10.656	1142291	3	+++	0.139286	Known	rs909691	MODIFIER	Upstream gene	MAPK11	ENSG00000185386	ENST00000330651	NA	NA	0.38029

### Sheet: ST6_Lead_MRMEGA
Trait	Category	Description	Trait Type	Population	Locus	Chromosome	Position	Reference	Alternate	AAF	Beta	SE	OR	CI	P	Log10P	N	N Study	Effect	P Hetero	Novel	rsID	Impact	Annotation	Symbol	ENSG	ENST	HGVSc	HGVSp	PIP
Phe_008_5	Infectious Diseases	Bacterial enteritis	Binary	ALL	2:132329731-133329731	2	132829731	G	A	0.0527	-0.160104	0.034528	0.852	[0.796-0.912]	2.35e-8	7.628	1229460	7	--+---+	0.0926192	Novel	rs76882035	MODIFIER	Intron	NCKAP5	ENSG00000176771	ENST00000409261	NA	NA	0.59298
Phe_008_5	Infectious Diseases	Bacterial enteritis	Binary	ALL	6:31970466-32970466	6	32470466	G	A	0.6595	-0.092052	0.015192	0.912	[0.885-0.940]	2.69e-8	7.571	1229460	7	+---+--	6.22013e-06	Known	rs9269041	MODIFIER	Intron	HLA-DRB9	ENSG00000196301	ENST00000449413	NA	NA	0.31288
Phe_010	Infectious Diseases	Tuberculosis	Binary	ALL	6:30857493-33214430	6	32671039	A	G	0.411	0.142881	0.01622	1.154	[1.117-1.191]	2.59e-18	17.586	1157640	5	++++-	0.814862	Novel	rs9274783	MODIFIER	Upstream gene	HLA-DQB1	ENSG00000179344	ENST00000434651	NA	NA	0.31798
Phe_053	Infectious Diseases	Herpes zoster	Binary	ALL	6:29314250-30316415	6	29814250	C	T	0.4733	0.074753	0.012862	1.078	[1.051-1.105]	3.20e-9	8.495	1192380	5	+-+++	0.0316656	Novel	rs1610706	MODIFIER	Upstream gene	MICG	ENSG00000237042	ENST00000416822	NA	NA	0.4912
Phe_053	Infectious Diseases	Herpes zoster	Binary	ALL	6:30645336-31961735	6	31354138	A	G	0.3609	-0.095796	0.012286	0.909	[0.887-0.931]	2.95e-13	12.53	1192380	5	-----	0.198688	Known	rs1055890	MODIFIER	3'UTR	HLA-B	ENSG00000234745	ENST00000412585	NA	NA	0.38059
Phe_054	Infectious Diseases	Herpes simplex	Binary	ALL	6:29372466-30400020	6	29882907	A	G	0.3485	-0.089064	0.013948	0.915	[0.890-0.940]	3.90e-9	8.409	1199480	5	-----	0.0700369	Novel	rs2734957	MODIFIER	Upstream gene	HLA-H	ENSG00000206341	ENST00000383620	NA	NA	0.39919
Phe_070_3	Infectious Diseases	Viral hepatitis C	Binary	ALL	6:31743308-33206011	6	32694648	A	G	0.518	-0.033472	0.008009	0.967	[0.952-0.982]	3.26e-13	12.487	1218570	5	-++--	0.34144	Known	rs9275267	MODIFIER	Intergenic	-	-	-	NA	NA	0.07986
Phe_070_3	Infectious Diseases	Viral hepatitis C	Binary	ALL	11:112456325-113542089	11	112998682	T	C	0.453	0.05072	0.007589	1.052	[1.036-1.068]	1.10e-10	9.96	1218570	5	+++++	0.540412	Known	rs1940701	MODIFIER	Intron	NCAM1	ENSG00000149294	ENST00000316851	NA	NA	0.05703
Phe_070_3	Infectious Diseases	Viral hepatitis C	Binary	ALL	19:38738839-39759282	19	39248713	G	C	0.2617	0.077914	0.008625	1.081	[1.063-1.099]	1.11e-29	28.956	1218570	5	+++++	0.977158	Known	rs4803222	MODIFIER	Upstream gene	IFNL3	ENSG00000197110	ENST00000413851	NA	NA	0.33665
Phe_079	Infectious Diseases	Viral infection	Binary	ALL	8:91054116-92054227	8	91554116	C	A	0.0635	-0.010567	0.02496	0.989	[0.942-1.039]	2.43e-8	7.614	1031610	6	-++-++	0.879652	Novel	rs28728161	MODIFIER	Intron	-	ENSG00000253901	ENST00000521199	NA	NA	0.60374
Phe_1002	Null	Symptoms concerning nutrition, metabolism, and development	Binary	ALL	2:170142794-171142794	2	170642794	A	G	0.0481	0.035072	0.018439	1.036	[0.999-1.074]	2.78e-8	7.556	1032900	6	+-+-++	0.475348	Novel	rs34743500	MODIFIER	Intron	MYO3B	ENSG00000071909	ENST00000408978	NA	NA	0.99165
Phe_1002	Null	Symptoms concerning nutrition, metabolism, and development	Binary	ALL	19:44383210-45424977	19	44908684	T	C	0.1538	0.103092	0.009712	1.109	[1.088-1.130]	3.71e-25	24.43	1032900	6	+++++-	0.931455	Known	rs429358	MODERATE	Missense	APOE	ENSG00000130203	ENST00000252486	c.388T>C	p.Cys130Arg	1
Phe_1005	Null	Other symptoms	Binary	ALL	1:72769720-73992403	1	73300354	C	T	0.4833	-0.030809	0.004928	0.97	[0.960-0.979]	1.11e-8	7.956	960232	5	--+--	0.585168	Known	rs7555507	MODIFIER	Intergenic	-	-	-	NA	NA	0.03738
Phe_1005	Null	Other symptoms	Binary	ALL	6:31925285-32934928	6	32426474	T	A	0.1486	-0.042735	0.007231	0.958	[0.945-0.972]	1.40e-9	8.855	960232	5	-----	0.0898453	Known	rs9501622	MODIFIER	Intergenic	-	-	-	NA	NA	0.18766
Phe_1009	Null	Injury, NOS	Binary	ALL	9:125219622-126219622	9	125719622	TA	T	0.6369	0.03412	0.006511	1.035	[1.022-1.048]	2.76e-8	7.559	988573	6	?+-+++-	0.812036	Known	rs11292729	MODIFIER	Intergenic	-	-	-	NA	NA	0.14237
Phe_1011	Null	Complications of surgical and medical procedures	Binary	ALL	5:168266873-169269694	5	168768351	G	A	0.2536	-0.065056	0.012298	0.937	[0.915-0.960]	1.60e-8	7.797	1041450	6	-+----	0.875961	Novel	rs11134527	MODIFIER	Intron	SLIT3	ENSG00000184347	ENST00000519560	NA	NA	0.30701
Phe_1019	Null	Other ill-defined and unknown causes of morbidity and mortality	Binary	ALL	1:235733665-236831707	1	236233665	A	G	0.0106	-0.121148	0.037874	0.886	[0.823-0.954]	2.49e-8	7.605	1007000	5	-+-??-+	0.40334	Novel	rs76484268	MODIFIER	Intron	ERO1B	ENSG00000086619	ENST00000354619	NA	NA	0.63032
Phe_110	Infectious Diseases	Dermatophytosis / Dermatomycosis	Binary	ALL	1:151961533-153364363	1	152472016	A	G	0.5665	-0.027212	0.004602	0.973	[0.964-0.982]	6.71e-9	8.173	982149	5	-++--	0.0956959	Known	rs61815578	MODIFIER	Intergenic	-	-	-	NA	NA	0.08112
Phe_110	Infectious Diseases	Dermatophytosis / Dermatomycosis	Binary	ALL	1:172357023-173401851	1	172875212	T	G	0.2801	-0.036888	0.005112	0.964	[0.954-0.973]	8.82e-12	11.055	982149	5	-----	0.303378	Known	rs6425143	MODIFIER	Intron	-	ENSG00000224228	ENST00000432694	NA	NA	0.36311
Phe_110	Infectious Diseases	Dermatophytosis / Dermatomycosis	Binary	ALL	1:7906670-8943182	1	8443182	G	A	0.3124	-0.031038	0.005178	0.969	[0.960-0.979]	1.87e-8	7.728	982149	5	--+-+	0.408321	Known	rs301818	MODIFIER	Intron	RERE	ENSG00000142599	ENST00000400908	NA	NA	0.06663
Phe_110	Infectious Diseases	Dermatophytosis / Dermatomycosis	Binary	ALL	2:121910-1130070	2	623212	T	C	0.8318	0.037347	0.006132	1.038	[1.026-1.051]	3.02e-8	7.521	982149	5	++-++	0.890604	Known	rs4854339	MODIFIER	Intergenic	-	-	-	NA	NA	0.03463
Phe_110	Infectious Diseases	Dermatophytosis / Dermatomycosis	Binary	ALL	4:5765360-6805036	4	6268329	G	A	0.6041	0.024958	0.004538	1.025	[1.016-1.034]	2.22e-9	8.654	982149	5	-+-++	0.223998	Known	rs4689388	MODIFIER	Upstream gene	WFS1	ENSG00000109501	ENST00000226760	NA	NA	0.21628
Phe_110	Infectious Diseases	Dermatophytosis / Dermatomycosis	Binary	ALL	6:31117223-33214266	6	32706117	C	T	0.3816	0.049678	0.004854	1.051	[1.041-1.061]	4.39e-24	23.358	982149	5	+++++	0.763354	Known	rs1794269	MODIFIER	Downstream gene	MTCO3P1	ENSG00000235040	ENST00000422088	NA	NA	0.99836
Phe_110	Infectious Diseases	Dermatophytosis / Dermatomycosis	Binary	ALL	8:142264296-143319296	8	142780034	T	G	0.3988	0.03279	0.004675	1.033	[1.024-1.043]	1.97e-10	9.705	982149	5	+++++	0.592937	Known	rs55818528	MODIFIER	Downstream gene	LY6D	ENSG00000167656	ENST00000301263	NA	NA	0.39946
Phe_110	Infectious Diseases	Dermatophytosis / Dermatomycosis	Binary	ALL	10:112494312-113522822	10	112998590	C	T	0.2899	0.032929	0.004871	1.033	[1.024-1.043]	8.43e-11	10.074	982149	5	++++-	0.6876	Novel	rs7903146	MODIFIER	Intron	TCF7L2	ENSG00000148737	ENST00000355995	NA	NA	0.97706
Phe_110	Infectious Diseases	Dermatophytosis / Dermatomycosis	Binary	ALL	12:52175230-53175230	12	52675230	T	C	0.2836	0.026511	0.005324	1.027	[1.016-1.038]	1.58e-8	7.8	982149	5	-+-+-	0.247432	Known	rs14024	MODERATE	Missense	KRT1	ENSG00000167768	ENST00000252244	c.1898A>G	p.Lys633Arg	0.44033
Phe_110	Infectious Diseases	Dermatophytosis / Dermatomycosis	Binary	ALL	16:30289862-31869275	16	31088462	T	C	0.4101	0.062622	0.004575	1.065	[1.055-1.074]	1.51e-40	39.821	982149	5	+++++	0.19358	Known	rs17839568	MODIFIER	Intron	PRSS53	ENSG00000151006	ENST00000280606	NA	NA	0.18434
Phe_110	Infectious Diseases	Dermatophytosis / Dermatomycosis	Binary	ALL	16:53263996-54314649	16	53767042	T	C	0.3628	0.058711	0.00493	1.06	[1.050-1.071]	2.44e-30	29.612	982149	5	+++++	0.992613	Known	rs1421085	MODIFIER	Intron	FTO	ENSG00000140718	ENST00000471389	NA	NA	0.28106
Phe_110	Infectious Diseases	Dermatophytosis / Dermatomycosis	Binary	ALL	17:44918054-47288237	17	46107038	G	A	0.2027	0.043831	0.005961	1.045	[1.033-1.057]	1.37e-11	10.865	982149	5	++-++	0.754136	Known	rs73984689	MODIFIER	Intron	KANSL1	ENSG00000120071	ENST00000432791	NA	NA	0.00148
Phe_110	Infectious Diseases	Dermatophytosis / Dermatomycosis	Binary	ALL	20:63177259-64270367	20	63694757	A	C	0.7712	-0.037976	0.005904	0.963	[0.952-0.974]	3.38e-10	9.471	982149	5	+-+--	0.130273	Known	rs3208008	MODIFIER	Upstream gene	TNFRSF6B	ENSG00000243509	ENST00000369996	NA	NA	0.1012
Phe_110_1	Infectious Diseases	Dermatophytosis	Binary	ALL	1:119394128-120548629	1	119894128	T	C	0.0876	0.04789	0.007628	1.049	[1.033-1.065]	1.56e-8	7.806	983974	5	++++-	0.333347	Known	rs35273427	MODERATE	Missense	ADAM30	ENSG00000134249	ENST00000369400	c.2209A>G	p.Thr737Ala	0.09405
Phe_110_1	Infectious Diseases	Dermatophytosis	Binary	ALL	1:151961533-153364363	1	152472143	A	G	0.5572	-0.028973	0.004739	0.971	[0.962-0.981]	2.68e-9	8.572	983974	5	-++--	0.132278	Known	rs61815580	MODIFIER	Intergenic	-	-	-	NA	NA	0.07451
Phe_110_1	Infectious Diseases	Dermatophytosis	Binary	ALL	1:172375110-173397070	1	172875212	T	G	0.2802	-0.035059	0.005186	0.966	[0.956-0.975]	8.18e-11	10.087	983974	5	-----	0.355795	Known	rs6425143	MODIFIER	Intron	-	ENSG00000224228	ENST00000432694	NA	NA	0.36676
Phe_110_1	Infectious Diseases	Dermatophytosis	Binary	ALL	1:7924168-8943182	1	8443182	G	A	0.3123	-0.030036	0.005068	0.97	[0.961-0.980]	2.81e-8	7.551	983974	5	--+-+	0.231197	Known	rs301818	MODIFIER	Intron	RERE	ENSG00000142599	ENST00000400908	NA	NA	0.06857
Phe_110_1	Infectious Diseases	Dermatophytosis	Binary	ALL	2:121461-1153874	2	623212	T	C	0.8318	0.03827	0.006193	1.039	[1.026-1.052]	1.76e-8	7.753	983974	5	+++++	0.855162	Known	rs4854339	MODIFIER	Intergenic	-	-	-	NA	NA	0.03452
Phe_110_1	Infectious Diseases	Dermatophytosis	Binary	ALL	4:5765274-6805036	4	6268329	G	A	0.6042	0.027143	0.004705	1.028	[1.018-1.037]	7.95e-10	9.1	983974	5	-+-++	0.169481	Known	rs4689388	MODIFIER	Upstream gene	WFS1	ENSG00000109501	ENST00000226760	NA	NA	0.26165
Phe_110_1	Infectious Diseases	Dermatophytosis	Binary	ALL	5:131795159-132840627	5	132340627	C	T	0.3807	0.028928	0.004964	1.029	[1.019-1.039]	2.94e-8	7.531	983974	5	+++++	0.19347	Known	rs1050152	MODERATE	Missense	SLC22A4	ENSG00000197208	ENST00000200652	c.1507C>T	p.Leu503Phe	0.24729
Phe_110_1	Infectious Diseases	Dermatophytosis	Binary	ALL	6:31159746-33214215	6	32706117	C	T	0.3815	0.044172	0.004905	1.045	[1.035-1.055]	6.82e-19	18.166	983974	5	+++++	0.857568	Known	rs1794269	MODIFIER	Downstream gene	MTCO3P1	ENSG00000235040	ENST00000422088	NA	NA	0.89561
Phe_110_1	Infectious Diseases	Dermatophytosis	Binary	ALL	8:142262416-143319296	8	142780034	T	G	0.3987	0.034401	0.004717	1.035	[1.025-1.045]	3.11e-11	10.507	983974	5	+++++	0.568287	Known	rs55818528	MODIFIER	Downstream gene	LY6D	ENSG00000167656	ENST00000301263	NA	NA	0.43784
Phe_110_1	Infectious Diseases	Dermatophytosis	Binary	ALL	10:111565428-113522822	10	112998590	C	T	0.2899	0.0337	0.004947	1.034	[1.024-1.044]	6.31e-11	10.2	983974	5	++++-	0.685665	Novel	rs7903146	MODIFIER	Intron	TCF7L2	ENSG00000148737	ENST00000355995	NA	NA	0.97163
Phe_110_1	Infectious Diseases	Dermatophytosis	Binary	ALL	16:30026938-31869275	16	31088462	T	C	0.4101	0.06301	0.004638	1.065	[1.055-1.075]	5.74e-40	39.241	983974	5	+++++	0.178756	Known	rs17839568	MODIFIER	Intron	PRSS53	ENSG00000151006	ENST00000280606	NA	NA	0.1408
Phe_110_1	Infectious Diseases	Dermatophytosis	Binary	ALL	16:53263996-54314649	16	53767042	T	C	0.3627	0.059858	0.004984	1.062	[1.051-1.072]	7.77e-31	30.109	983974	5	+++++	0.906934	Known	rs1421085	MODIFIER	Intron	FTO	ENSG00000140718	ENST00000471389	NA	NA	0.28144
Phe_110_1	Infectious Diseases	Dermatophytosis	Binary	ALL	17:44995053-47288073	17	46018101	T	C	0.2158	0.036705	0.005947	1.037	[1.025-1.050]	5.76e-10	9.239	983974	5	+--++	0.981223	Known	rs58879558	MODIFIER	Intron	MAPT	ENSG00000186868	ENST00000262410	NA	NA	0.00273
Phe_110_1	Infectious Diseases	Dermatophytosis	Binary	ALL	20:63177259-64270367	20	63694757	A	C	0.7712	-0.033794	0.005976	0.967	[0.956-0.978]	1.52e-8	7.819	983974	5	+-+--	0.106423	Known	rs3208008	MODIFIER	Upstream gene	TNFRSF6B	ENSG00000243509	ENST00000369996	NA	NA	0.08539
Phe_110_2	Infectious Diseases	Dermatomycoses	Binary	ALL	1:202686575-203692154	1	203186575	A	T	0.1767	-0.148912	0.022775	0.862	[0.824-0.901]	3.25e-9	8.488	1204970	5	-----	0.932819	Novel	rs7515776	MODIFIER	Intron	CHI3L1	ENSG00000133048	ENST00000255409	NA	NA	0.58384
Phe_110_2	Infectious Diseases	Dermatomycoses	Binary	ALL	2:27923081-28923081	2	28423081	C	T	0.5238	-0.112825	0.018459	0.893	[0.862-0.926]	2.97e-8	7.527	1204970	5	-----	0.862979	Novel	rs12478126	MODIFIER	Upstream gene	-	ENSG00000270210	ENST00000605056	NA	NA	0.22737
Phe_110_2	Infectious Diseases	Dermatomycoses	Binary	ALL	6:30567870-33362791	6	32658600	G	A	0.1096	0.336465	0.033183	1.4	[1.312-1.494]	3.21e-23	22.493	1204970	5	+++++	0.745358	Known	rs114360309	MODIFIER	Downstream gene	HLA-DQB1	ENSG00000179344	ENST00000434651	NA	NA	0.1084
Phe_110_2	Infectious Diseases	Dermatomycoses	Binary	ALL	11:109493979-110493979	11	109993979	C	T	0.1557	0.167649	0.025562	1.183	[1.125-1.243]	2.83e-9	8.549	1204970	5	+++++	0.990919	Novel	rs61913497	MODIFIER	Intron	-	ENSG00000289465	ENST00000692099	NA	NA	0.99974
Phe_110_2	Infectious Diseases	Dermatomycoses	Binary	ALL	20:63170617-64242354	20	63738996	T	C	0.6912	-0.154007	0.02153	0.857	[0.822-0.894]	5.87e-11	10.232	1204970	5	----+	0.00436512	Known	rs1056441	MODIFIER	3'UTR	LIME1	ENSG00000203896	ENST00000309546	NA	NA	0.32609
Phe_112	Infectious Diseases	Candidiasis	Binary	ALL	10:1163957-2163957	10	1663957	T	C	0.9682	-0.227657	0.036681	0.796	[0.741-0.856]	1.11e-8	7.956	1043240	6	------	0.113748	Novel	rs4880907	MODIFIER	Intron	ADARB2	ENSG00000185736	ENST00000381312	NA	NA	0.99345
Phe_153	Neoplasms	Colorectal cancer	Binary	ALL	1:182497201-183646188	1	183134878	G	A	0.4318	-0.065972	0.009041	0.936	[0.920-0.953]	1.98e-11	10.704	1201600	7	------+	0.70659	Novel	rs2296299	MODIFIER	Intron	LAMC1	ENSG00000135862	ENST00000258341	NA	NA	0.04863
Phe_153	Neoplasms	Colorectal cancer	Binary	ALL	1:221401166-222555549	1	221974208	T	C	0.2087	0.102676	0.010625	1.108	[1.085-1.131]	1.52e-19	18.819	1201600	7	++-+++-	0.0194587	Known	rs371061408	MODIFIER	Intron	LINC02257	ENSG00000238042	ENST00000412445	NA	NA	0.88142
Phe_153	Neoplasms	Colorectal cancer	Binary	ALL	2:198321782-199617053	2	198880294	C	A	0.6533	-0.068092	0.009699	0.934	[0.917-0.952]	5.90e-12	11.229	1201600	7	----+--	0.219997	Novel	rs1405108	MODIFIER	Downstream gene	-	ENSG00000231557	ENST00000456031	NA	NA	0.27392
Phe_153	Neoplasms	Colorectal cancer	Binary	ALL	2:217777769-218828032	2	218323854	C	T	0.5459	0.057136	0.009313	1.059	[1.040-1.078]	5.87e-9	8.232	1201600	7	+++++++	0.899966	Novel	rs10194082	MODIFIER	Intron	PNKD	ENSG00000127838	ENST00000273077	NA	NA	0.17412
Phe_153	Neoplasms	Colorectal cancer	Binary	ALL	3:133482275-134529945	3	134017892	C	T	0.1312	-0.089636	0.012622	0.914	[0.892-0.937]	1.96e-10	9.707	1201600	7	-------	0.995495	Known	rs73864032	MODIFIER	Intron	SLCO2A1	ENSG00000174640	ENST00000310926	NA	NA	0.16298
Phe_153	Neoplasms	Colorectal cancer	Binary	ALL	3:52486543-53566198	3	53037781	G	C	0.4538	-0.060717	0.009017	0.941	[0.925-0.958]	7.81e-10	9.107	1201600	7	----+--	0.403946	Novel	rs2581817	MODIFIER	Intron	SFMBT1	ENSG00000163935	ENST00000394752	NA	NA	0.12852
Phe_153	Neoplasms	Colorectal cancer	Binary	ALL	3:64105067-65128751	3	64627768	C	G	0.4593	-0.05291	0.008994	0.948	[0.932-0.965]	9.51e-9	8.022	1201600	7	------+	0.376729	Novel	rs6445419	MODIFIER	Intron	ADAMTS9	ENSG00000163638	ENST00000498707	NA	NA	0.22522
Phe_153	Neoplasms	Colorectal cancer	Binary	ALL	4:104431396-105431396	4	104931396	T	C	0.4877	-0.059252	0.009347	0.942	[0.925-0.960]	1.65e-8	7.782	1201600	7	----+--	0.687248	Novel	rs4698928	MODIFIER	Intron	-	ENSG00000248242	ENST00000515127	NA	NA	0.7779
Phe_153	Neoplasms	Colorectal cancer	Binary	ALL	4:174001937-175001937	4	174501937	G	A	0.511	-0.054547	0.009443	0.947	[0.930-0.965]	2.80e-8	7.552	1201600	7	-------	0.869004	Novel	rs11724251	MODIFIER	Intron	HPGD	ENSG00000164120	ENST00000296522	NA	NA	0.59141
Phe_153	Neoplasms	Colorectal cancer	Binary	ALL	5:792868-1796371	5	1292868	C	A	0.5107	0.056007	0.009122	1.058	[1.039-1.077]	5.87e-11	10.232	1201600	7	+-++-+-	0.582135	Novel	rs2853672	MODIFIER	Intron	TERT	ENSG00000164362	ENST00000310581	NA	NA	0.5364
Phe_153	Neoplasms	Colorectal cancer	Binary	ALL	5:134586514-135679038	5	135128376	C	G	0.5372	-0.077037	0.009426	0.926	[0.909-0.943]	3.55e-20	19.45	1201600	7	-+-----	0.250652	Known	rs7722513	MODIFIER	Intron	PITX1-AS1	ENSG00000224186	ENST00000624272	NA	NA	0.78891
Phe_153	Neoplasms	Colorectal cancer	Binary	ALL	5:39719870-40785868	5	40252558	AT	A	0.229	0.10087	0.011455	1.106	[1.082-1.131]	4.11e-16	15.386	1201600	7	+++++++	0.674432	Known	rs34207756	MODIFIER	Intron	LINC00604	ENSG00000250585	ENST00000637924	NA	NA	0.03405
Phe_153	Neoplasms	Colorectal cancer	Binary	ALL	7:46970979-47972444	7	47470979	G	C	0.6839	0.067115	0.010191	1.069	[1.048-1.091]	8.13e-9	8.09	1201600	7	+++++++	0.807843	Novel	rs11770955	MODIFIER	Intron	TNS3	ENSG00000136205	ENST00000311160	NA	NA	0.32275
Phe_153	Neoplasms	Colorectal cancer	Binary	ALL	8:116087360-117293042	8	116618444	A	C	0.0827	0.162652	0.018396	1.177	[1.135-1.220]	8.63e-17	16.064	1033910	6	?++++++	0.319061	Known	rs16892766	MODIFIER	Intergenic	-	-	-	NA	NA	0.73941
Phe_153	Neoplasms	Colorectal cancer	Binary	ALL	8:126894945-127946880	8	127401060	G	T	0.468	-0.143697	0.009265	0.866	[0.851-0.882]	2.18e-52	51.662	1201600	7	------+	0.757646	Known	rs6983267	MODIFIER	Intron	CASC8	ENSG00000246228	ENST00000502082	NA	NA	0.90215
Phe_153	Neoplasms	Colorectal cancer	Binary	ALL	9:21497873-22625504	9	22092258	G	A	0.5223	-0.07156	0.009191	0.931	[0.914-0.948]	4.09e-13	12.388	1201600	7	----+-+	0.669705	Known	rs2210538	MODIFIER	Intron	CDKN2B-AS1	ENSG00000240498	ENST00000650946	NA	NA	0.14219
Phe_153	Neoplasms	Colorectal cancer	Binary	ALL	9:33561735-34630437	9	34130437	G	A	0.1775	0.076875	0.011806	1.08	[1.055-1.105]	9.85e-9	8.007	1201600	7	++-++++	0.450717	Novel	rs61237993	MODIFIER	Upstream gene	DCAF12	ENSG00000198876	ENST00000361264	NA	NA	0.20868
Phe_153	Neoplasms	Colorectal cancer	Binary	ALL	10:111996522-113471038	10	112509480	A	G	0.1246	0.089905	0.013335	1.094	[1.066-1.123]	1.00e-10	9.999	1201600	7	+++++++	0.658124	Known	rs12263620	MODIFIER	Intron	VTI1A	ENSG00000151532	ENST00000393077	NA	NA	0.11059
Phe_153	Neoplasms	Colorectal cancer	Binary	ALL	10:78559375-79573905	10	79059375	A	G	0.5281	0.090404	0.009037	1.095	[1.075-1.114]	1.26e-21	20.901	1201600	7	+++++++	0.27294	Known	rs704017	MODIFIER	Intron	ZMIZ1-AS1	ENSG00000224596	ENST00000456353	NA	NA	1
Phe_153	Neoplasms	Colorectal cancer	Binary	ALL	10:8090303-9212714	10	8696322	G	A	0.3041	-0.114011	0.009885	0.892	[0.875-0.910]	8.13e-29	28.09	1201600	7	----+--	0.883605	Known	rs72777082	MODIFIER	Intergenic	-	-	-	NA	NA	0.57816
Phe_153	Neoplasms	Colorectal cancer	Binary	ALL	11:110748969-111810405	11	111299815	A	G	0.7002	-0.075784	0.009695	0.927	[0.910-0.945]	5.80e-16	15.236	1201600	7	-+----+	0.494066	Known	rs10891246	MODIFIER	Intron	COLCA2	ENSG00000214290	ENST00000610738	NA	NA	0.10574
Phe_153	Neoplasms	Colorectal cancer	Binary	ALL	11:61281553-62337342	11	61830500	A	G	0.3354	-0.059974	0.009484	0.942	[0.924-0.959]	1.12e-8	7.95	1201600	7	----+--	0.0939109	Novel	rs1535	MODIFIER	Intron	FADS2	ENSG00000134824	ENST00000278840	NA	NA	0.09247
Phe_153	Neoplasms	Colorectal cancer	Binary	ALL	12:111992671-112992671	12	112492671	T	C	0.0363	-0.148656	0.022107	0.862	[0.825-0.900]	1.50e-9	8.823	1186880	5	--++?-?	0.393291	Known	rs11066325	MODIFIER	Intron	PTPN11	ENSG00000179295	ENST00000351677	NA	NA	0.99981
Phe_153	Neoplasms	Colorectal cancer	Binary	ALL	12:3755353-4770665	12	4255353	CAG	C	0.1699	0.116355	0.011875	1.123	[1.098-1.150]	6.83e-21	20.166	1201600	7	+++++++	0.142788	Known	rs150661405	MODIFIER	Intron	CCND2-AS1	ENSG00000255920	ENST00000663068	NA	NA	0.97522
Phe_153	Neoplasms	Colorectal cancer	Binary	ALL	12:56647065-57647065	12	57147065	C	G	0.3122	-0.071968	0.010666	0.931	[0.911-0.950]	1.58e-9	8.802	1201600	7	-------	0.871966	Novel	rs7398375	MODIFIER	Intron	LRP1	ENSG00000123384	ENST00000243077	NA	NA	0.99946
Phe_153	Neoplasms	Colorectal cancer	Binary	ALL	12:95156975-96158945	12	95656975	T	G	0.3912	-0.056738	0.009624	0.945	[0.927-0.963]	3.72e-8	7.43	1201600	7	------+	0.902207	Novel	rs11108173	MODIFIER	Downstream gene	NTN4	ENSG00000074527	ENST00000343702	NA	NA	0.19617
Phe_153	Neoplasms	Colorectal cancer	Binary	ALL	13:109922089-110943690	13	110423534	C	T	0.6359	0.044626	0.009551	1.046	[1.026-1.065]	1.24e-10	9.907	1201600	7	-+++++-	0.395352	Known	rs8000189	MODIFIER	Intron	COL4A2	ENSG00000134871	ENST00000360467	NA	NA	0.36929
Phe_153	Neoplasms	Colorectal cancer	Binary	ALL	14:50401511-51427762	14	50927762	C	T	0.308	0.062865	0.010134	1.065	[1.044-1.086]	4.15e-9	8.382	1201600	7	+-+++++	0.3945	Novel	rs8022952	MODIFIER	Intron	PYGL	ENSG00000100504	ENST00000216392	NA	NA	0.49223
Phe_153	Neoplasms	Colorectal cancer	Binary	ALL	14:53444201-54609639	14	53952388	A	C	0.447	0.067807	0.009413	1.07	[1.051-1.090]	3.13e-12	11.505	1201600	7	+++++++	0.311082	Known	rs35107139	MODIFIER	Intron	BMP4	ENSG00000125378	ENST00000245451	NA	NA	0.62776
Phe_153	Neoplasms	Colorectal cancer	Binary	ALL	15:32195937-33364185	15	32720301	A	G	0.2472	0.092904	0.010287	1.097	[1.075-1.120]	3.34e-23	22.476	1201600	7	++++++-	0.0628918	Known	rs73376930	MODIFIER	Intron	GREM1	ENSG00000166923	ENST00000651154	NA	NA	0.44477
Phe_153	Neoplasms	Colorectal cancer	Binary	ALL	15:66599401-67621717	15	67107988	C	G	0.5581	0.070056	0.010128	1.073	[1.051-1.094]	1.74e-10	9.759	1201600	7	+++++++	0.190298	Novel	rs12593840	MODIFIER	Intron	SMAD3	ENSG00000166949	ENST00000327367	NA	NA	0.34389
Phe_153	Neoplasms	Colorectal cancer	Binary	ALL	17:10303924-11315679	17	10803924	G	A	0.7129	0.082017	0.010461	1.085	[1.063-1.108]	2.36e-14	13.627	1201600	7	+-++++-	0.149723	Known	rs1078643	MODERATE	Missense	TMEM238L	ENSG00000263429	ENST00000581851	c.40C>T	p.Arg14Cys	1
Phe_153	Neoplasms	Colorectal cancer	Binary	ALL	17:71912941-72913766	17	72412941	G	A	0.2019	0.068725	0.012482	1.071	[1.045-1.098]	2.82e-8	7.549	1201600	7	++-+-++	0.56154	Novel	rs36068942	MODIFIER	Intron	LINC00511	ENSG00000227036	ENST00000648631	NA	NA	0.28177
Phe_153	Neoplasms	Colorectal cancer	Binary	ALL	17:82604230-83609824	17	83109596	G	A	0.6586	0.071686	0.0106	1.074	[1.052-1.097]	1.68e-9	8.774	1201600	7	++++-++	0.582107	Novel	rs77045068	MODIFIER	Downstream gene	-	ENSG00000261888	ENST00000573312	NA	NA	0.3293
Phe_153	Neoplasms	Colorectal cancer	Binary	ALL	18:48366020-49429098	18	48926786	A	T	0.4973	-0.130606	0.009202	0.878	[0.862-0.894]	1.26e-45	44.901	1201600	7	----+-+	0.288596	Known	rs11874392	MODIFIER	Intron	SMAD7	ENSG00000101665	ENST00000262158	NA	NA	0.97807
Phe_153	Neoplasms	Colorectal cancer	Binary	ALL	19:32514091-33593013	19	33032291	A	G	0.0574	-0.15205	0.020316	0.859	[0.825-0.894]	1.00e-11	11	1201600	7	----+--	0.356782	Novel	rs73039431	MODIFIER	Intron	RHPN2	ENSG00000131941	ENST00000254260	NA	NA	0.42762
Phe_153	Neoplasms	Colorectal cancer	Binary	ALL	19:5340608-6340608	19	5840608	C	T	0.3534	0.06376	0.009856	1.066	[1.045-1.087]	1.27e-8	7.897	1201600	7	++++-++	0.395022	Novel	rs708686	MODIFIER	Downstream gene	FUT3	ENSG00000171124	ENST00000303225	NA	NA	0.98567
Phe_153	Neoplasms	Colorectal cancer	Binary	ALL	20:43528908-44531248	20	44029344	T	G	0.7092	0.064181	0.010073	1.066	[1.045-1.088]	1.01e-8	7.998	1201600	7	+++++++	0.863971	Novel	rs6103574	MODIFIER	Intron	TOX2	ENSG00000124191	ENST00000341197	NA	NA	0.15044
Phe_153	Neoplasms	Colorectal cancer	Binary	ALL	20:48098106-49274944	20	48723580	A	G	0.3956	-0.080176	0.009483	0.923	[0.906-0.940]	6.62e-15	14.179	1201600	7	----+--	0.22011	Novel	rs6066825	MODIFIER	Intron	PREX1	ENSG00000124126	ENST00000371941	NA	NA	0.99998
Phe_153	Neoplasms	Colorectal cancer	Binary	ALL	20:49936913-50947293	20	50441492	G	A	0.4682	-0.060479	0.008986	0.941	[0.925-0.958]	5.10e-10	9.292	1201600	7	-------	0.100568	Novel	rs742600	MODIFIER	Intergenic	-	-	-	NA	NA	0.09289
Phe_153	Neoplasms	Colorectal cancer	Binary	ALL	20:61821419-62910108	20	62357358	T	C	0.7371	0.098717	0.011594	1.104	[1.079-1.129]	3.11e-16	15.507	1201600	7	+++++++	0.281775	Known	rs1741640	MODIFIER	Intron	LAMA5	ENSG00000130702	ENST00000252999	NA	NA	0.80182
Phe_153	Neoplasms	Colorectal cancer	Binary	ALL	20:5882560-8392175	20	7861629	T	A	0.6886	-0.083033	0.009877	0.92	[0.903-0.938]	6.14e-16	15.212	1201600	7	-------	0.828196	Known	rs2223278	MODIFIER	Intergenic	-	-	-	NA	NA	0.10259
Phe_155	Neoplasms	Cancer of liver and intrahepatic bile duct	Binary	ALL	4:86737936-87810240	4	87255231	T	C	0.2481	-0.149026	0.022788	0.862	[0.824-0.901]	3.82e-9	8.418	1191870	5	-----	0.0228898	Novel	rs28664118	MODIFIER	Intergenic	-	-	-	NA	NA	0.13064
Phe_155	Neoplasms	Cancer of liver and intrahepatic bile duct	Binary	ALL	6:32134392-33214337	6	32663342	A	G	0.2084	-0.144318	0.025812	0.866	[0.823-0.911]	6.46e-11	10.189	1191870	5	+---+	0.0445566	Novel	rs41270933	MODIFIER	Intron	HLA-DQB1	ENSG00000179344	ENST00000434651	NA	NA	0.28273
Phe_155	Neoplasms	Cancer of liver and intrahepatic bile duct	Binary	ALL	19:18493177-20182736	19	19268740	C	T	0.0703	0.309144	0.034454	1.362	[1.273-1.457]	7.74e-18	17.111	1191870	5	+++++	0.846284	Known	rs58542926	MODERATE	Missense	TM6SF2	ENSG00000213996	ENST00000389363	c.499G>A	p.Glu167Lys	0.67426
Phe_155	Neoplasms	Cancer of liver and intrahepatic bile duct	Binary	ALL	19:38743580-39748515	19	39244466	T	C	0.318	0.123837	0.019654	1.132	[1.089-1.176]	7.71e-9	8.113	1191870	5	-+++-	0.00567219	Known	rs8103142	MODERATE	Missense	IFNL3	ENSG00000197110	ENST00000413851	c.209A>G	p.Lys70Arg	0.31911
Phe_155	Neoplasms	Cancer of liver and intrahepatic bile duct	Binary	ALL	19:44406745-45415533	19	44913484	C	T	0.2425	-0.156994	0.023041	0.855	[0.817-0.894]	9.86e-10	9.006	1191870	5	-----	0.276643	Known	rs438811	MODIFIER	Upstream gene	APOC1	ENSG00000130208	ENST00000592535	NA	NA	0.43806
Phe_155	Neoplasms	Cancer of liver and intrahepatic bile duct	Binary	ALL	22:43428847-44499571	22	43928847	C	G	0.2539	0.280559	0.021235	1.324	[1.270-1.380]	6.19e-42	41.209	1191870	5	+++++	0.015206	Known	rs738409	MODERATE	Missense	PNPLA3	ENSG00000100344	ENST00000216180	c.444C>G	p.Ile148Met	0.4385
Phe_155_1	Neoplasms	Malignant neoplasm of liver, primary	Binary	ALL	4:86737936-87818701	4	87255568	T	C	0.2482	-0.16637	0.02066	0.847	[0.813-0.882]	5.45e-14	13.263	1193710	5	-----	0.618972	Known	rs4998663	MODIFIER	Intergenic	-	-	-	NA	NA	0.19508
Phe_155_1	Neoplasms	Malignant neoplasm of liver, primary	Binary	ALL	5:779675-1779675	5	1279675	C	T	0.2885	-0.140643	0.020644	0.869	[0.834-0.905]	9.23e-10	9.035	1193710	5	-----	0.0725582	Novel	rs10069690	MODIFIER	Intron	TERT	ENSG00000164362	ENST00000310581	NA	NA	1
Phe_155_1	Neoplasms	Malignant neoplasm of liver, primary	Binary	ALL	6:32115551-33222767	6	32665863	T	A	0.137	-0.23756	0.027775	0.789	[0.747-0.833]	2.00e-16	15.699	1193710	5	-----	0.544184	Known	rs41264344	MODIFIER	Intron	HLA-DQB1	ENSG00000179344	ENST00000434651	NA	NA	0.10322
Phe_155_1	Neoplasms	Malignant neoplasm of liver, primary	Binary	ALL	19:18493177-20182736	19	19268740	C	T	0.0703	0.293304	0.032467	1.341	[1.258-1.429]	3.25e-22	21.489	1193710	5	+++++	0.000362915	Known	rs58542926	MODERATE	Missense	TM6SF2	ENSG00000213996	ENST00000389363	c.499G>A	p.Glu167Lys	0.3728
Phe_155_1	Neoplasms	Malignant neoplasm of liver, primary	Binary	ALL	19:38738839-39755172	19	39244466	T	C	0.3178	0.180268	0.020233	1.198	[1.151-1.246]	2.91e-19	18.536	1193710	5	++++-	0.0522678	Known	rs8103142	MODERATE	Missense	IFNL3	ENSG00000197110	ENST00000413851	c.209A>G	p.Lys70Arg	0.31583
Phe_155_1	Neoplasms	Malignant neoplasm of liver, primary	Binary	ALL	19:44412921-45415533	19	44915533	T	C	0.214	-0.146665	0.023861	0.864	[0.824-0.905]	1.22e-8	7.913	1193710	5	-----	0.615513	Novel	rs5117	MODIFIER	Intron	APOC1	ENSG00000130208	ENST00000592535	NA	NA	0.48478
Phe_155_1	Neoplasms	Malignant neoplasm of liver, primary	Binary	ALL	22:43428075-44499571	22	43928850	C	T	0.253	0.2825	0.019413	1.326	[1.277-1.378]	9.51e-53	52.022	1193710	5	+++++	0.118788	Known	rs738408	LOW	Synonymous	PNPLA3	ENSG00000100344	ENST00000216180	NA	NA	0.45542
Phe_159	Neoplasms	Malignant neoplasm of other and ill-defined sites within the digestive organs and peritoneum	Binary	ALL	8:126895198-127895198	8	127395198	A	G	0.4542	-0.077907	0.015007	0.925	[0.898-0.953]	4.08e-8	7.39	993411	5	+-+-+	0.97738	Known	rs10505477	MODIFIER	Intron	CASC8	ENSG00000246228	ENST00000502082	NA	NA	0.47014
Phe_159	Neoplasms	Malignant neoplasm of other and ill-defined sites within the digestive organs and peritoneum	Binary	ALL	15:32217277-33220301	15	32720301	A	G	0.2117	0.099159	0.018694	1.104	[1.065-1.145]	1.72e-8	7.765	993411	5	-+++-	0.75108	Known	rs73376930	MODIFIER	Intron	GREM1	ENSG00000166923	ENST00000651154	NA	NA	0.30287
Phe_159	Neoplasms	Malignant neoplasm of other and ill-defined sites within the digestive organs and peritoneum	Binary	ALL	18:48422435-49427678	18	48922435	T	C	0.4862	-0.094448	0.015129	0.91	[0.883-0.937]	1.47e-11	10.832	993411	5	-+--+	0.584258	Known	rs6507874	MODIFIER	Intron	SMAD7	ENSG00000101665	ENST00000262158	NA	NA	0.8528
Phe_165_1	Neoplasms	Cancer of bronchus; lung	Binary	ALL	3:189117453-190172911	3	189625453	T	TA	0.4442	-0.055438	0.011473	0.946	[0.925-0.968]	5.20e-10	9.284	1227130	5	-----	0.0836609	Novel	rs11375254	MODIFIER	Intergenic	-	-	-	NA	NA	0.26626
Phe_165_1	Neoplasms	Cancer of bronchus; lung	Binary	ALL	5:771409-1864324	5	1287079	G	A	0.6098	-0.136638	0.010118	0.872	[0.855-0.890]	3.50e-45	44.457	1227130	5	-----	0.446749	Known	rs2853677	MODIFIER	Intron	TERT	ENSG00000164362	ENST00000310581	NA	NA	1
Phe_165_1	Neoplasms	Cancer of bronchus; lung	Binary	ALL	6:116904749-118035464	6	117461471	A	G	0.4896	-0.055887	0.009534	0.946	[0.928-0.963]	8.30e-12	11.081	1227130	5	-----	0.97345	Known	rs9374663	MODIFIER	Upstream gene	RNU6-253P	ENSG00000207461	ENST00000384730	NA	NA	0.33027
Phe_165_1	Neoplasms	Cancer of bronchus; lung	Binary	ALL	6:32143813-33214675	6	32658674	G	A	0.206	-0.081897	0.012003	0.921	[0.900-0.943]	3.03e-10	9.518	1227130	5	-----	0.509238	Known	rs28414666	MODIFIER	Downstream gene	HLA-DQB1	ENSG00000179344	ENST00000434651	NA	NA	0.06854
Phe_165_1	Neoplasms	Cancer of bronchus; lung	Binary	ALL	6:7062999-8062999	6	7562999	T	G	0.4609	0.055894	0.009862	1.057	[1.037-1.078]	4.61e-8	7.336	1227130	5	++-++	0.700093	Novel	rs2076295	MODIFIER	Intron	DSP	ENSG00000096696	ENST00000379802	NA	NA	0.57077
Phe_165_1	Neoplasms	Cancer of bronchus; lung	Binary	ALL	10:112227108-113246647	10	112742263	TG	T	0.0969	0.107307	0.017205	1.113	[1.076-1.151]	4.91e-9	8.309	1227130	5	+++++	0.626008	Known	rs11364096	MODIFIER	Intron	VTI1A	ENSG00000151532	ENST00000393077	NA	NA	0.09096
Phe_165_1	Neoplasms	Cancer of bronchus; lung	Binary	ALL	15:77919461-79360080	15	78575140	A	C	0.3205	0.185149	0.009948	1.203	[1.180-1.227]	6.55e-77	76.184	1227130	5	+++++	0.0934898	Known	rs17486278	MODIFIER	Intron	CHRNA5	ENSG00000169684	ENST00000299565	NA	NA	0.99549
Phe_165_1	Neoplasms	Cancer of bronchus; lung	Binary	ALL	18:31849257-32851725	18	32349257	G	T	0.1652	0.079849	0.013212	1.083	[1.055-1.112]	3.98e-8	7.401	1227130	5	+++++	0.290728	Novel	rs968099	MODIFIER	Intron	GAREM1	ENSG00000141441	ENST00000269209	NA	NA	0.22722
Phe_165_1	Neoplasms	Cancer of bronchus; lung	Binary	ALL	19:40263383-41439948	19	40833991	T	C	0.625	0.119701	0.010507	1.127	[1.104-1.151]	4.59e-28	27.338	1227130	5	+++++	0.138512	Known	rs12459249	MODIFIER	Intron	-	ENSG00000269843	ENST00000596135	NA	NA	0.48186
Phe_165_1	Neoplasms	Cancer of bronchus; lung	Binary	ALL	20:62846204-63860653	20	63352965	C	T	0.7826	-0.095246	0.011745	0.909	[0.888-0.930]	3.94e-14	13.404	1227130	5	-----	0.942653	Known	rs6011779	MODIFIER	Intron	CHRNA4	ENSG00000101204	ENST00000370263	NA	NA	0.99471
Phe_172_2	Neoplasms	Other non-epithelial cancer of skin	Binary	ALL	1:109652156-110681866	1	110160997	G	A	0.4702	0.042011	0.005924	1.043	[1.031-1.055]	7.14e-11	10.147	1204870	5	-++++	0.234094	Known	rs11579877	MODIFIER	Intron	SLC6A17	ENSG00000197106	ENST00000331565	NA	NA	0.18449
Phe_172_2	Neoplasms	Other non-epithelial cancer of skin	Binary	ALL	1:113033174-114428961	1	113883379	G	A	0.2298	-0.070037	0.007536	0.932	[0.919-0.946]	2.97e-19	18.528	1204870	5	++---	0.607413	Known	rs11102694	MODIFIER	Intron	BCL2L15	ENSG00000188761	ENST00000393316	NA	NA	0.60767
Phe_172_2	Neoplasms	Other non-epithelial cancer of skin	Binary	ALL	1:149903665-151545584	1	150685811	A	G	0.2042	0.079395	0.006995	1.083	[1.068-1.098]	4.18e-27	26.379	1204870	5	+++++	0.83176	Known	rs17599629	MODIFIER	Intron	GOLPH3L	ENSG00000143457	ENST00000271732	NA	NA	0.8243
Phe_172_2	Neoplasms	Other non-epithelial cancer of skin	Binary	ALL	1:151967700-152968434	1	152467700	A	T	0.7135	-0.035119	0.006537	0.965	[0.953-0.978]	5.13e-9	8.29	1204870	5	-++--	0.667703	Known	rs11205006	MODIFIER	Intergenic	-	-	-	NA	NA	0.64675
Phe_172_2	Neoplasms	Other non-epithelial cancer of skin	Binary	ALL	1:154511887-155541950	1	155022502	G	T	0.2178	0.042882	0.006202	1.044	[1.031-1.057]	8.77e-10	9.057	1204870	5	+++++	0.0917236	Known	rs76798800	MODIFIER	Intron	DCST2	ENSG00000163354	ENST00000368424	NA	NA	0.29511
Phe_172_2	Neoplasms	Other non-epithelial cancer of skin	Binary	ALL	1:166961956-167967063	1	167465484	T	C	0.4853	0.036054	0.005779	1.037	[1.025-1.049]	3.17e-8	7.499	1204870	5	+++++	0.224333	Known	rs2949668	MODIFIER	Intron	CD247	ENSG00000198821	ENST00000362089	NA	NA	0.12294
Phe_172_2	Neoplasms	Other non-epithelial cancer of skin	Binary	ALL	1:16855605-18000339	1	17438131	G	A	0.331	0.090519	0.005881	1.095	[1.082-1.107]	7.99e-53	52.097	1204870	5	--+++	1.8178e-05	Known	rs113663016	MODIFIER	Intron	RCC2	ENSG00000179051	ENST00000375436	NA	NA	0.41818
Phe_172_2	Neoplasms	Other non-epithelial cancer of skin	Binary	ALL	1:200430886-201475036	1	200967093	C	A	0.1599	0.03823	0.007319	1.039	[1.024-1.054]	2.92e-8	7.535	1204870	5	+-+++	0.685996	Known	rs296571	MODIFIER	Downstream gene	KIF21B	ENSG00000116852	ENST00000461742	NA	NA	0.10756
Phe_172_2	Neoplasms	Other non-epithelial cancer of skin	Binary	ALL	1:208929036-209937827	1	209435404	T	C	0.6232	0.042191	0.006113	1.043	[1.031-1.056]	4.29e-10	9.367	1204870	5	+++++	0.400522	Known	rs6660016	MODIFIER	Downstream gene	MIR205HG	ENSG00000230937	ENST00000657184	NA	NA	0.21675
Phe_172_2	Neoplasms	Other non-epithelial cancer of skin	Binary	ALL	1:228288588-229398897	1	228848762	T	C	0.2296	0.107445	0.006529	1.113	[1.099-1.128]	5.24e-61	60.281	1204870	5	+-+++	0.0001858	Known	rs56300457	MODIFIER	Intergenic	-	-	-	NA	NA	0.54421
Phe_172_2	Neoplasms	Other non-epithelial cancer of skin	Binary	ALL	1:37294831-38395300	1	37853212	CT	C	0.2669	-0.042057	0.006405	0.959	[0.947-0.971]	2.58e-9	8.588	1204870	5	-----	0.868628	Known	rs36049438	MODIFIER	Intron	MTF1	ENSG00000188786	ENST00000373036	NA	NA	0.15551
Phe_172_2	Neoplasms	Other non-epithelial cancer of skin	Binary	ALL	2:135622904-136629005	2	136127109	T	C	0.4508	-0.036729	0.005838	0.964	[0.953-0.975]	1.36e-8	7.868	1204870	5	+----	0.104979	Known	rs10191360	MODIFIER	Intergenic	-	-	-	NA	NA	0.46965
Phe_172_2	Neoplasms	Other non-epithelial cancer of skin	Binary	ALL	2:15776429-16868270	2	16286539	T	A	0.0875	-0.109263	0.010132	0.896	[0.879-0.914]	4.63e-26	25.335	1204870	5	-+---	0.0184349	Known	rs79643549	MODIFIER	Intron	-	ENSG00000228876	ENST00000420404	NA	NA	0.3071
Phe_172_2	Neoplasms	Other non-epithelial cancer of skin	Binary	ALL	2:1-706704	2	199422	G	T	0.8267	0.040139	0.008479	1.041	[1.024-1.058]	7.45e-9	8.128	1204870	5	---++	0.810181	Known	rs400040	MODIFIER	Intron	-	ENSG00000227061	ENST00000653001	NA	NA	0.21632
Phe_172_2	Neoplasms	Other non-epithelial cancer of skin	Binary	ALL	2:200233667-202175615	2	201289197	A	G	0.716	-0.129028	0.006272	0.879	[0.868-0.890]	5.54e-92	91.257	1204870	5	+----	0.000226692	Known	rs6743068	MODIFIER	Intron	FLACC1	ENSG00000155749	ENST00000392257	NA	NA	0.14009
Phe_172_2	Neoplasms	Other non-epithelial cancer of skin	Binary	ALL	2:203325632-204431371	2	203874196	G	A	0.3993	0.059071	0.005575	1.061	[1.049-1.073]	6.54e-25	24.184	1204870	5	--+++	0.782698	Known	rs3087243	MODIFIER	Downstream gene	CTLA4	ENSG00000163599	ENST00000648405	NA	NA	0.85243
Phe_172_2	Neoplasms	Other non-epithelial cancer of skin	Binary	ALL	2:240746239-241752274	2	241246239	G	A	0.0911	0.05609	0.009075	1.058	[1.039-1.077]	2.37e-9	8.625	1204870	5	+--++	0.383248	Known	rs75590598	MODIFIER	Intron	HDLBP	ENSG00000115677	ENST00000310931	NA	NA	0.26462
Phe_172_2	Neoplasms	Other non-epithelial cancer of skin	Binary	ALL	2:37533685-38670392	2	38070996	T	C	0.142	-0.05199	0.007291	0.949	[0.936-0.963]	1.05e-11	10.979	1204870	5	--+--	0.062747	Known	rs1800440	MODERATE	Missense	CYP1B1	ENSG00000138061	ENST00000610745	c.1358A>G	p.Asn453Ser	0.95326
Phe_172_2	Neoplasms	Other non-epithelial cancer of skin	Binary	ALL	2:5040132-6049325	2	5549325	T	C	0.4045	0.04136	0.00593	1.042	[1.030-1.054]	2.00e-10	9.7	1204870	5	-++++	0.115886	Known	rs13390174	MODIFIER	Downstream gene	-	ENSG00000232835	ENST00000425763	NA	NA	0.34632
Phe_172_2	Neoplasms	Other non-epithelial cancer of skin	Binary	ALL	2:7063311-8161649	2	7609677	T	A	0.4093	0.042248	0.005798	1.043	[1.031-1.055]	1.92e-11	10.716	1204870	5	-++++	0.0119389	Known	rs13021705	MODIFIER	Intergenic	-	-	-	NA	NA	0.02165
Phe_172_2	Neoplasms	Other non-epithelial cancer of skin	Binary	ALL	2:87633462-89162647	2	88254832	G	A	0.0779	-0.111086	0.012345	0.895	[0.873-0.917]	8.81e-19	18.055	1204870	5	-+---	0.0040227	Known	rs6707137	MODIFIER	Intergenic	-	-	-	NA	NA	0.37088
Phe_172_2	Neoplasms	Other non-epithelial cancer of skin	Binary	ALL	2:9342335-10429198	2	9894617	T	C	0.3063	-0.038466	0.00588	0.962	[0.951-0.973]	1.66e-9	8.781	1204870	5	-+---	0.768551	Known	rs421030	MODIFIER	Intron	TAF1B	ENSG00000115750	ENST00000263663	NA	NA	0.03086
Phe_172_2	Neoplasms	Other non-epithelial cancer of skin	Binary	ALL	3:111836946-112850908	3	112340921	C	G	0.5868	0.035408	0.005525	1.036	[1.025-1.047]	4.57e-9	8.34	1204870	5	-+-++	0.385845	Known	rs1131199	MODERATE	Missense	CD200	ENSG00000091972	ENST00000315711	c.32C>G	p.Ser11Cys	0.38073
Phe_172_2	Neoplasms	Other non-epithelial cancer of skin	Binary	ALL	3:13647200-14699790	3	14187226	G	A	0.4504	0.034293	0.00589	1.035	[1.023-1.047]	1.59e-8	7.798	1204870	5	++-++	0.592913	Known	rs2733541	MODIFIER	Intron	LSM3	ENSG00000170860	ENST00000306024	NA	NA	0.10596
Phe_172_2	Neoplasms	Other non-epithelial cancer of skin	Binary	ALL	3:187620930-188919979	3	188362460	T	C	0.5405	-0.083678	0.00612	0.92	[0.909-0.931]	2.69e-40	39.57	1204870	5	-----	0.554271	Known	rs7640550	MODIFIER	Intron	LPP	ENSG00000145012	ENST00000617246	NA	NA	0.26656
Phe_172_2	Neoplasms	Other non-epithelial cancer of skin	Binary	ALL	3:196043019-197043019	3	196543019	T	C	0.3688	0.031854	0.005741	1.032	[1.021-1.044]	2.81e-8	7.551	1204870	5	--+++	0.793344	Known	rs76243975	MODIFIER	Intergenic	-	-	-	NA	NA	0.21234
Phe_172_2	Neoplasms	Other non-epithelial cancer of skin	Binary	ALL	3:4483960-5486322	3	4984323	A	G	0.1913	-0.050289	0.007434	0.951	[0.937-0.965]	1.01e-9	8.998	1204870	5	+----	0.81397	Known	rs11130215	MODIFIER	3'UTR	BHLHE40	ENSG00000134107	ENST00000256495	NA	NA	0.74265
Phe_172_2	Neoplasms	Other non-epithelial cancer of skin	Binary	ALL	3:70884403-72135694	3	71471739	A	C	0.3421	0.093271	0.005691	1.098	[1.086-1.110]	4.73e-58	57.325	1204870	5	-++++	0.599491	Known	rs57205040	MODIFIER	Intron	FOXP1	ENSG00000114861	ENST00000649528	NA	NA	0.821
Phe_172_2	Neoplasms	Other non-epithelial cancer of skin	Binary	ALL	3:98118673-99258247	3	98752532	C	T	0.2622	-0.045088	0.006729	0.956	[0.943-0.969]	1.69e-9	8.772	1204870	5	-----	0.11912	Known	rs4638909	MODIFIER	Intron	ST3GAL6	ENSG00000064225	ENST00000394162	NA	NA	0.06976
Phe_172_2	Neoplasms	Other non-epithelial cancer of skin	Binary	ALL	5:776758-1870717	5	1338408	TG	T	0.3841	-0.097859	0.005751	0.907	[0.897-0.917]	4.37e-63	62.36	1204870	5	-----	0.00383463	Known	rs34620990	MODIFIER	Intron	CLPTM1L	ENSG00000049656	ENST00000320895	NA	NA	0.65773
Phe_172_2	Neoplasms	Other non-epithelial cancer of skin	Binary	ALL	5:138963233-139985838	5	139481561	C	G	0.603	-0.04668	0.006786	0.954	[0.942-0.967]	1.37e-10	9.863	1204870	5	-+---	0.346127	Known	rs7447927	LOW	Synonymous	STING1	ENSG00000184584	ENST00000330794	NA	NA	0.39531
Phe_172_2	Neoplasms	Other non-epithelial cancer of skin	Binary	ALL	5:149311548-150322643	5	149815360	T	C	0.3377	-0.042867	0.006294	0.958	[0.946-0.970]	8.12e-10	9.09	1204870	5	+----	0.121708	Known	rs109075	MODIFIER	Intron	PPARGC1B	ENSG00000155846	ENST00000309241	NA	NA	0.24181
Phe_172_2	Neoplasms	Other non-epithelial cancer of skin	Binary	ALL	5:33332853-34500423	5	33951588	C	G	0.7259	0.473777	0.017155	1.606	[1.553-1.661]	2.00e-170	169.699	1204870	5	-++++	2.4e-05	Known	rs16891982	MODERATE	Missense	SLC45A2	ENSG00000164175	ENST00000296589	c.1122G>C	p.Leu374Phe	1
Phe_172_2	Neoplasms	Other non-epithelial cancer of skin	Binary	ALL	5:35665719-36667776	5	36165719	A	T	0.686	0.034159	0.00764	1.035	[1.019-1.050]	2.22e-8	7.654	1204870	5	--+++	0.822445	Known	rs2362973	MODIFIER	Intron	SKP2	ENSG00000145604	ENST00000274255	NA	NA	0.30907
Phe_172_2	Neoplasms	Other non-epithelial cancer of skin	Binary	ALL	5:38256141-39280512	5	38773513	T	C	0.4241	0.031	0.00581	1.031	[1.020-1.043]	4.27e-9	8.37	1204870	5	---++	0.915133	Known	rs16867717	MODIFIER	Intron	OSMR-DT	ENSG00000249740	ENST00000662290	NA	NA	0.12857
Phe_172_2	Neoplasms	Other non-epithelial cancer of skin	Binary	ALL	6:166446616-167630790	6	167009115	GGCGCGGTGGCTCATGCCTGT	G	0.4224	0.064393	0.005739	1.067	[1.055-1.079]	3.98e-27	26.4	1204870	5	--+++	0.272642	Known	rs138783046	MODIFIER	Intron	CEP43	ENSG00000213066	ENST00000366847	NA	NA	0.77986
Phe_172_2	Neoplasms	Other non-epithelial cancer of skin	Binary	ALL	6:21556694-22597818	6	22056694	A	C	0.2596	0.045995	0.005945	1.047	[1.035-1.059]	5.51e-13	12.259	1204870	5	--+++	0.154936	Known	rs2294214	LOW	Splice donor region	CASC15	ENSG00000272168	ENST00000688254	NA	NA	0.95313
Phe_172_2	Neoplasms	Other non-epithelial cancer of skin	Binary	ALL	6:29365887-33580863	6	32572798	C	T	0.1469	0.140321	0.010578	1.151	[1.127-1.175]	1.64e-38	37.786	1204870	5	+-+++	0.0238493	Known	rs72847639	MODIFIER	Intergenic	-	-	-	NA	NA	0.18297
Phe_172_2	Neoplasms	Other non-epithelial cancer of skin	Binary	ALL	6:34589554-35631317	6	35131317	C	T	0.1002	0.055585	0.008913	1.057	[1.039-1.076]	9.16e-9	8.038	1204870	5	+++++	0.279207	Known	rs34523546	MODIFIER	Intron	TCP11	ENSG00000124678	ENST00000311875	NA	NA	0.54092
Phe_172_2	Neoplasms	Other non-epithelial cancer of skin	Binary	ALL	6:1-1208230	6	422631	C	A	0.153	0.32056	0.00846	1.378	[1.355-1.401]	1.42e-312	311.849	1204870	5	--+++	0.14888	Known	rs62389424	MODIFIER	Intergenic	-	-	-	NA	NA	1
Phe_172_2	Neoplasms	Other non-epithelial cancer of skin	Binary	ALL	6:42940877-43946496	6	43440877	T	A	0.756	-0.043228	0.007391	0.958	[0.944-0.972]	3.26e-8	7.487	1204870	5	-+---	0.156003	Known	rs2499404	MODIFIER	Intron	ABCC10	ENSG00000124574	ENST00000372530	NA	NA	0.31875
Phe_172_2	Neoplasms	Other non-epithelial cancer of skin	Binary	ALL	6:89598633-90825422	6	90231570	C	T	0.2615	-0.075743	0.006069	0.927	[0.916-0.938]	3.90e-33	32.409	1204870	5	-----	0.423176	Known	rs2021716	MODIFIER	Intron	BACH2	ENSG00000112182	ENST00000257749	NA	NA	0.23001
Phe_172_2	Neoplasms	Other non-epithelial cancer of skin	Binary	ALL	7:100167270-102277720	7	101750443	G	T	0.1841	-0.0678	0.007092	0.934	[0.922-0.948]	4.20e-19	18.377	1204870	5	-----	0.00169487	Known	rs78227582	MODIFIER	Intergenic	-	-	-	NA	NA	0.27778
Phe_172_2	Neoplasms	Other non-epithelial cancer of skin	Binary	ALL	7:130396599-131400864	7	130900733	T	C	0.3061	-0.054394	0.006371	0.947	[0.935-0.959]	1.51e-15	14.821	1204870	5	+----	7.70455e-05	Known	rs157934	MODIFIER	Intron	LINC-PINT	ENSG00000231721	ENST00000642963	NA	NA	0.47311
Phe_172_2	Neoplasms	Other non-epithelial cancer of skin	Binary	ALL	7:27602469-29639227	7	28152661	C	T	0.4255	0.045035	0.005714	1.046	[1.034-1.058]	4.33e-13	12.363	1204870	5	+++++	0.191621	Known	rs849133	MODIFIER	Intron	JAZF1	ENSG00000153814	ENST00000283928	NA	NA	0.19094
Phe_172_2	Neoplasms	Other non-epithelial cancer of skin	Binary	ALL	7:46897647-47943231	7	47406215	T	C	0.4707	-0.045362	0.005707	0.956	[0.945-0.966]	1.77e-13	12.752	1204870	5	+----	0.0388591	Known	rs834601	MODIFIER	Intron	TNS3	ENSG00000136205	ENST00000311160	NA	NA	0.47558
Phe_172_2	Neoplasms	Other non-epithelial cancer of skin	Binary	ALL	7:49477529-50778712	7	50153903	C	G	0.4626	-0.047215	0.00597	0.954	[0.943-0.965]	9.97e-15	14.001	1204870	5	-+---	0.878625	Known	rs4092362	MODIFIER	Intron	SPATA48	ENSG00000164500	ENST00000297001	NA	NA	0.1128
Phe_172_2	Neoplasms	Other non-epithelial cancer of skin	Binary	ALL	8:99489058-100805724	8	100043318	T	TC	0.1519	-0.091142	0.007952	0.913	[0.899-0.927]	5.92e-29	28.228	1204870	5	+----	0.00447749	Known	rs34338006	MODIFIER	Intron	RGS22	ENSG00000132554	ENST00000360863	NA	NA	0.13688
Phe_172_2	Neoplasms	Other non-epithelial cancer of skin	Binary	ALL	8:114952760-116132829	8	115612652	G	A	0.5879	-0.053021	0.005893	0.948	[0.937-0.959]	9.18e-17	16.037	1204870	5	-----	0.431479	Known	rs2245221	MODIFIER	Intron	TRPS1	ENSG00000104447	ENST00000395715	NA	NA	0.08576
Phe_172_2	Neoplasms	Other non-epithelial cancer of skin	Binary	ALL	8:127487394-128497155	8	127987394	G	A	0.3017	0.041179	0.005888	1.042	[1.030-1.054]	9.82e-12	11.008	1204870	5	+-+++	0.267159	Known	rs4733812	MODIFIER	Intron	PVT1	ENSG00000249859	ENST00000651587	NA	NA	0.54466
Phe_172_2	Neoplasms	Other non-epithelial cancer of skin	Binary	ALL	8:76144485-77144485	8	76644485	G	A	0.0823	-0.061843	0.009405	0.94	[0.923-0.958]	7.57e-9	8.121	1204870	5	-+---	0.283135	Known	rs75390810	MODIFIER	Intron	ZFHX4-AS1	ENSG00000253661	ENST00000522961	NA	NA	0.86048
Phe_172_2	Neoplasms	Other non-epithelial cancer of skin	Binary	ALL	8:79951299-81028777	8	80484870	A	T	0.228	-0.052822	0.006812	0.949	[0.936-0.961]	2.18e-13	12.662	1204870	5	-+---	0.00029487	Known	rs1065238	MODIFIER	Upstream gene	ZBTB10	ENSG00000205189	ENST00000455036	NA	NA	0.12263
Phe_172_2	Neoplasms	Other non-epithelial cancer of skin	Binary	ALL	9:135910572-136993224	9	136430122	C	T	0.2666	0.046258	0.006244	1.047	[1.035-1.060]	3.82e-12	11.418	1204870	5	--+++	0.872558	Known	rs72775768	MODIFIER	Intron	INPP5E	ENSG00000148384	ENST00000371712	NA	NA	0.32635
Phe_172_2	Neoplasms	Other non-epithelial cancer of skin	Binary	ALL	9:15998534-17550009	9	16864523	C	T	0.4993	0.090694	0.005769	1.095	[1.083-1.107]	1.83e-53	52.739	1204870	5	-++++	0.0495534	Known	rs2153271	MODIFIER	Intron	BNC2	ENSG00000173068	ENST00000380672	NA	NA	0.43094
Phe_172_2	Neoplasms	Other non-epithelial cancer of skin	Binary	ALL	9:21451903-22587474	9	22041444	T	C	0.534	-0.068996	0.005743	0.933	[0.923-0.944]	3.89e-32	31.41	1204870	5	-+---	0.1339	Known	rs1360590	MODIFIER	Intron	CDKN2B-AS1	ENSG00000240498	ENST00000650946	NA	NA	0.14772
Phe_172_2	Neoplasms	Other non-epithelial cancer of skin	Binary	ALL	9:155409-1185396	9	681645	G	A	0.5246	0.042604	0.005817	1.044	[1.032-1.055]	5.29e-12	11.277	1204870	5	+-+++	0.172767	Known	rs9408674	MODIFIER	Intron	KANK1	ENSG00000107104	ENST00000382297	NA	NA	0.53525
Phe_172_2	Neoplasms	Other non-epithelial cancer of skin	Binary	ALL	9:90677124-91679983	9	91179983	A	C	0.7069	0.041619	0.006882	1.042	[1.029-1.057]	3.81e-8	7.419	1204870	5	++-++	0.24021	Known	rs1705268	MODIFIER	Intron	LINC00484	ENSG00000229694	ENST00000439438	NA	NA	0.15549
Phe_172_2	Neoplasms	Other non-epithelial cancer of skin	Binary	ALL	10:10229601-11231744	10	10729601	C	T	0.2611	0.044684	0.006624	1.046	[1.032-1.059]	9.11e-10	9.041	1204870	5	-+-++	0.0853252	Known	rs12767525	MODIFIER	Intergenic	-	-	-	NA	NA	0.9746
Phe_172_2	Neoplasms	Other non-epithelial cancer of skin	Binary	ALL	10:117302458-118313667	10	117812892	C	T	0.1459	-0.057995	0.008451	0.944	[0.928-0.959]	1.07e-9	8.971	1204870	5	-----	0.934593	Known	rs35563099	MODIFIER	Intergenic	-	-	-	NA	NA	0.30298
Phe_172_2	Neoplasms	Other non-epithelial cancer of skin	Binary	ALL	10:5556861-6568912	10	6056986	C	T	0.4403	-0.040905	0.005685	0.96	[0.949-0.971]	1.15e-10	9.939	1204870	5	-----	0.853869	Known	rs706778	MODIFIER	Intron	IL2RA	ENSG00000134460	ENST00000379959	NA	NA	0.27334
Phe_172_2	Neoplasms	Other non-epithelial cancer of skin	Binary	ALL	10:62128605-63186000	10	62649027	C	T	0.3538	0.054321	0.005963	1.056	[1.044-1.068]	2.89e-17	16.538	1204870	5	+++++	0.747753	Known	rs10995258	MODIFIER	Intron	LINC02929	ENSG00000285551	ENST00000395251	NA	NA	0.12112
Phe_172_2	Neoplasms	Other non-epithelial cancer of skin	Binary	ALL	10:8335457-9495529	10	8896598	A	G	0.0962	-0.139535	0.009054	0.87	[0.854-0.885]	1.17e-51	50.933	1204870	5	-+---	0.000176007	Known	rs77476954	MODIFIER	Upstream gene	LINC02676	ENSG00000234752	ENST00000447297	NA	NA	0.05755
Phe_172_2	Neoplasms	Other non-epithelial cancer of skin	Binary	ALL	11:46506980-47721210	11	47089101	A	C	0.6072	0.035447	0.005877	1.036	[1.024-1.048]	3.23e-9	8.491	1204870	5	+-+++	0.508269	Known	rs7945315	MODIFIER	Intron	CSTPP1	ENSG00000149179	ENST00000278460	NA	NA	0.068
Phe_172_2	Neoplasms	Other non-epithelial cancer of skin	Binary	ALL	11:61224567-62329740	11	61741641	C	T	0.1978	-0.045228	0.007229	0.956	[0.942-0.969]	6.51e-9	8.186	1204870	5	+----	0.972348	Known	rs12788994	MODIFIER	Intron	DAGLA	ENSG00000134780	ENST00000257215	NA	NA	0.13336
Phe_172_2	Neoplasms	Other non-epithelial cancer of skin	Binary	ALL	11:63732057-64911265	11	64340263	G	A	0.2889	0.053746	0.005963	1.055	[1.043-1.068]	1.37e-17	16.862	1204870	5	+-+++	0.0113999	Known	rs663743	MODIFIER	5'UTR	CCDC88B	ENSG00000168071	ENST00000356786	NA	NA	0.56503
Phe_172_2	Neoplasms	Other non-epithelial cancer of skin	Binary	ALL	11:65304053-66409045	11	65813167	T	G	0.2107	-0.047739	0.006765	0.953	[0.941-0.966]	2.79e-10	9.555	1204870	5	++---	0.492804	Known	rs12576996	MODIFIER	Intergenic	-	-	-	NA	NA	0.16394
Phe_172_2	Neoplasms	Other non-epithelial cancer of skin	Binary	ALL	11:69055816-70066384	11	69557148	A	G	0.6528	0.035983	0.006063	1.037	[1.024-1.049]	2.82e-8	7.549	1204870	5	-++++	0.468986	Known	rs505724	MODIFIER	Intergenic	-	-	-	NA	NA	0.07833
Phe_172_2	Neoplasms	Other non-epithelial cancer of skin	Binary	ALL	11:75946445-77090331	11	76584554	G	A	0.4097	0.049044	0.005799	1.05	[1.038-1.062]	7.07e-15	14.15	1204870	5	+-+++	0.189297	Known	rs11236791	MODIFIER	Intergenic	-	-	-	NA	NA	0.16696
Phe_172_2	Neoplasms	Other non-epithelial cancer of skin	Binary	ALL	11:87941741-89991285	11	89288406	G	A	0.278	0.1368	0.006076	1.147	[1.133-1.160]	1.42e-110	109.848	1204870	5	+-+++	0.515423	Known	rs1847142	MODIFIER	Intron	TYR	ENSG00000077498	ENST00000263321	NA	NA	0.27142
Phe_172_2	Neoplasms	Other non-epithelial cancer of skin	Binary	ALL	11:95078096-96087644	11	95578258	T	C	0.1427	-0.047905	0.007324	0.953	[0.940-0.967]	5.65e-10	9.248	1204870	5	-++--	0.989551	Known	rs4409785	MODIFIER	Intron	-	ENSG00000285842	ENST00000648353	NA	NA	0.62143
Phe_172_2	Neoplasms	Other non-epithelial cancer of skin	Binary	ALL	12:51829314-53193525	12	52510267	T	TC	0.4363	-0.080845	0.006212	0.922	[0.911-0.934]	3.58e-36	35.446	1204870	5	-----	0.358036	Known	rs34192377	MODIFIER	Downstream gene	KRT5	ENSG00000186081	ENST00000252242	NA	NA	0.77237
Phe_172_2	Neoplasms	Other non-epithelial cancer of skin	Binary	ALL	12:55491020-56586799	12	56042145	C	G	0.5834	0.040718	0.005882	1.042	[1.030-1.054]	4.14e-10	9.383	1204870	5	+++++	0.827873	Known	rs1131017	MODIFIER	Downstream gene	IKZF4	ENSG00000123411	ENST00000547167	NA	NA	0.25799
Phe_172_2	Neoplasms	Other non-epithelial cancer of skin	Binary	ALL	12:162619-1169309	12	664290	C	T	0.3417	0.034389	0.005943	1.035	[1.023-1.047]	3.14e-9	8.503	1204870	5	+--++	0.84852	Known	rs3809263	MODIFIER	Upstream gene	NINJ2	ENSG00000171840	ENST00000305108	NA	NA	0.33589
Phe_172_2	Neoplasms	Other non-epithelial cancer of skin	Binary	ALL	12:95469943-96486028	12	95984993	C	T	0.5152	-0.043048	0.005866	0.958	[0.947-0.969]	7.80e-12	11.108	1204870	5	++---	0.132549	Known	rs3819817	MODIFIER	Intron	HAL	ENSG00000084110	ENST00000261208	NA	NA	0.44832
Phe_172_2	Neoplasms	Other non-epithelial cancer of skin	Binary	ALL	13:112371305-113389570	13	112879280	G	C	0.554	0.046755	0.005864	1.048	[1.036-1.060]	4.56e-14	13.341	1204870	5	+-+++	0.222907	Known	rs1278763	MODIFIER	Intron	ATP11A	ENSG00000068650	ENST00000375645	NA	NA	0.25172
Phe_172_2	Neoplasms	Other non-epithelial cancer of skin	Binary	ALL	13:31853757-32902519	13	32394454	G	A	0.5377	-0.041996	0.005729	0.959	[0.948-0.970]	6.97e-12	11.157	1204870	5	+----	0.213776	Known	rs7327867	MODIFIER	Intron	BRCA2	ENSG00000139618	ENST00000380152	NA	NA	0.12595
Phe_172_2	Neoplasms	Other non-epithelial cancer of skin	Binary	ALL	13:98686894-99888400	13	99323407	C	A	0.506	-0.040258	0.005899	0.961	[0.949-0.972]	3.44e-10	9.463	1204870	5	-----	0.437	Known	rs7139522	MODIFIER	Intron	UBAC2	ENSG00000134882	ENST00000403766	NA	NA	0.26398
Phe_172_2	Neoplasms	Other non-epithelial cancer of skin	Binary	ALL	14:74956947-76001762	14	75458728	A	G	0.053	0.071854	0.011347	1.074	[1.051-1.099]	4.35e-11	10.361	1204870	5	+++++	0.574964	Known	rs61978935	MODIFIER	Intron	JDP2	ENSG00000140044	ENST00000651602	NA	NA	0.55366
Phe_172_2	Neoplasms	Other non-epithelial cancer of skin	Binary	ALL	15:27582689-28800423	15	28136577	C	A	0.8354	0.148911	0.012171	1.161	[1.133-1.189]	5.95e-32	31.225	1204870	5	+++++	0.0347038	Known	rs8033952	MODIFIER	Intron	HERC2	ENSG00000128731	ENST00000261609	NA	NA	0.83761
Phe_172_2	Neoplasms	Other non-epithelial cancer of skin	Binary	ALL	15:47599968-48716203	15	48134287	A	G	0.2473	-0.306546	0.032559	0.736	[0.690-0.784]	1.18e-21	20.929	1204870	5	+----	0.366526	Known	rs1426654	MODERATE	Missense	SLC24A5	ENSG00000188467	ENST00000341459	c.331A>G	p.Thr111Ala	1
Phe_172_2	Neoplasms	Other non-epithelial cancer of skin	Binary	ALL	16:88038283-90587938	16	89919709	C	T	0.0682	0.360209	0.009898	1.434	[1.406-1.462]	2.64e-287	286.579	1204870	5	+-+++	0.000733726	Known	rs1805007	MODIFIER	Upstream gene	TUBB3	ENSG00000258947	ENST00000315491	NA	NA	1
Phe_172_2	Neoplasms	Other non-epithelial cancer of skin	Binary	ALL	17:7014323-8175353	17	7675353	C	T	0.015	0.190122	0.020133	1.209	[1.163-1.258]	4.82e-19	18.317	1204870	5	--+++	0.000347342	Known	rs35850753	MODIFIER	Intron	TP53	ENSG00000141510	ENST00000269305	NA	NA	0.84855
Phe_172_2	Neoplasms	Other non-epithelial cancer of skin	Binary	ALL	19:606478-1624836	19	1106478	G	C	0.2346	0.049981	0.006915	1.051	[1.037-1.066]	4.05e-11	10.392	1204870	5	+-+++	0.126642	Known	rs8178977	MODIFIER	Intron	GPX4	ENSG00000167468	ENST00000354171	NA	NA	0.60742
Phe_172_2	Neoplasms	Other non-epithelial cancer of skin	Binary	ALL	19:4299838-5338044	19	4837475	A	G	0.6242	0.058984	0.006077	1.061	[1.048-1.073]	4.21e-21	20.376	1204870	5	+--++	0.726486	Known	rs10425559	MODIFIER	Downstream gene	PLIN3	ENSG00000105355	ENST00000221957	NA	NA	0.53106
Phe_172_2	Neoplasms	Other non-epithelial cancer of skin	Binary	ALL	19:48985162-50196359	19	49659652	C	G	0.3687	0.047512	0.005997	1.049	[1.036-1.061]	9.82e-14	13.008	1204870	5	--+++	0.688817	Known	rs7251	MODERATE	Missense	IRF3	ENSG00000126456	ENST00000377139	c.1280G>C	p.Ser427Thr	0.24821
Phe_172_2	Neoplasms	Other non-epithelial cancer of skin	Binary	ALL	20:1631794-2843645	20	2302811	C	T	0.7951	-0.127293	0.008139	0.88	[0.867-0.895]	7.72e-53	52.113	1204870	5	+----	0.000114599	Known	rs214785	MODIFIER	Intron	TGM3	ENSG00000125780	ENST00000381458	NA	NA	0.15942
Phe_172_2	Neoplasms	Other non-epithelial cancer of skin	Binary	ALL	20:32313309-37589312	20	33786892	C	T	0.1126	0.181305	0.009387	1.199	[1.177-1.221]	3.31e-82	81.48	1204870	5	-++++	0.64166	Known	rs34808007	MODIFIER	Intron	ZNF341	ENSG00000131061	ENST00000375200	NA	NA	0.97578
Phe_172_2	Neoplasms	Other non-epithelial cancer of skin	Binary	ALL	20:39578232-40578232	20	40078232	G	T	0.1999	0.046525	0.008108	1.048	[1.031-1.064]	4.88e-8	7.312	1204870	5	+--++	0.772276	Known	rs6028848	MODIFIER	Intergenic	-	-	-	NA	NA	0.37069
Phe_172_2	Neoplasms	Other non-epithelial cancer of skin	Binary	ALL	20:50275369-51292636	20	50776208	G	A	0.2105	-0.047333	0.006541	0.954	[0.942-0.966]	7.54e-12	11.123	1204870	5	+-+--	0.0110387	Known	rs11908416	MODIFIER	Intergenic	-	-	-	NA	NA	0.4265
Phe_172_2	Neoplasms	Other non-epithelial cancer of skin	Binary	ALL	21:41160268-42174454	21	41668926	C	G	0.3522	-0.063436	0.006243	0.939	[0.927-0.950]	8.48e-22	21.072	1204870	5	-----	0.0031497	Known	rs2849699	MODIFIER	Intergenic	-	-	-	NA	NA	0.51106
Phe_172_2	Neoplasms	Other non-epithelial cancer of skin	Binary	ALL	22:37676433-38718122	22	38204588	A	T	0.5082	0.033695	0.005546	1.034	[1.023-1.046]	5.82e-9	8.235	1204870	5	+--++	0.561271	Known	rs2267374	MODIFIER	Intron	MAFF	ENSG00000185022	ENST00000338483	NA	NA	0.23119
Phe_172_2	Neoplasms	Other non-epithelial cancer of skin	Binary	ALL	22:40853626-42315137	22	41699136	T	G	0.7524	-0.0419	0.006959	0.959	[0.946-0.972]	1.16e-8	7.934	1204870	5	++---	0.523316	Known	rs2003816	MODIFIER	Upstream gene	MEI1	ENSG00000167077	ENST00000401548	NA	NA	0.02473
Phe_172_2	Neoplasms	Other non-epithelial cancer of skin	Binary	ALL	22:44726133-45747026	22	45236228	G	A	0.4203	-0.044155	0.005746	0.957	[0.946-0.968]	1.93e-13	12.715	1204870	5	-----	0.467915	Known	rs11704685	MODIFIER	Intron	KIAA0930	ENSG00000100364	ENST00000336156	NA	NA	0.35792
Phe_174	Neoplasms	Breast cancer	Binary	ALL	2:216515140-217594328	2	217056046	G	T	0.477	-0.115547	0.011673	0.891	[0.871-0.911]	1.88e-20	19.726	1001920	6	------	0.358046	Known	rs4442975	MODIFIER	Intron	DIRC3-AS1	ENSG00000233143	ENST00000695932	NA	NA	0.40808
Phe_174	Neoplasms	Breast cancer	Binary	ALL	3:26580451-27990801	3	27305626	A	AT	0.5232	0.097863	0.012116	1.103	[1.077-1.129]	6.25e-15	14.204	1001920	6	++--+-	0.214389	Known	rs63334461	MODIFIER	Intron	NEK10	ENSG00000163491	ENST00000691995	NA	NA	0.1584
Phe_174	Neoplasms	Breast cancer	Binary	ALL	4:174423065-175440064	4	174931778	G	T	0.1385	-0.092136	0.017494	0.912	[0.881-0.944]	3.78e-9	8.423	1001920	6	+-+---	0.557505	Known	rs77278383	MODIFIER	Intron	ADAM29	ENSG00000168594	ENST00000359240	NA	NA	0.1465
Phe_174	Neoplasms	Breast cancer	Binary	ALL	5:158277417-159303005	5	158800890	G	A	0.5009	-0.079125	0.011815	0.924	[0.903-0.946]	1.59e-9	8.798	1001920	6	------	0.383893	Known	rs12332693	MODIFIER	Intron	EBF1	ENSG00000164330	ENST00000313708	NA	NA	0.4587
Phe_174	Neoplasms	Breast cancer	Binary	ALL	5:44137485-45444988	5	44706396	A	G	0.2435	0.135234	0.013371	1.145	[1.115-1.175]	2.23e-21	20.652	1001920	6	++++++	0.691953	Known	rs10941679	MODIFIER	Intergenic	-	-	-	NA	NA	0.99891
Phe_174	Neoplasms	Breast cancer	Binary	ALL	5:56193218-57478319	5	56721091	A	C	0.182	0.157036	0.015311	1.17	[1.135-1.206]	2.01e-23	22.696	1001920	6	++++++	0.567548	Known	rs12653202	MODIFIER	Intergenic	-	-	-	NA	NA	0.19229
Phe_174	Neoplasms	Breast cancer	Binary	ALL	6:151094929-152650068	6	152119387	CA	C	0.5041	0.101236	0.011662	1.107	[1.082-1.132]	2.45e-16	15.61	1001920	6	++++++	0.664078	Known	rs11345553	MODIFIER	Downstream gene	SYNE1	ENSG00000131018	ENST00000367255	NA	NA	0.27308
Phe_174	Neoplasms	Breast cancer	Binary	ALL	8:126831634-127877262	8	127332379	C	T	0.2937	0.088695	0.0126	1.093	[1.066-1.120]	8.19e-12	11.087	1001920	6	++--+-	0.0754679	Known	rs687279	MODIFIER	Intron	CASC8	ENSG00000246228	ENST00000502082	NA	NA	0.08649
Phe_174	Neoplasms	Breast cancer	Binary	ALL	9:107619173-108664389	9	108131271	C	CT	0.6371	0.083782	0.012113	1.087	[1.062-1.114]	4.69e-10	9.329	1001920	6	++--++	0.600231	Known	rs5899787	MODIFIER	Intergenic	-	-	-	NA	NA	0.11896
Phe_174	Neoplasms	Breast cancer	Binary	ALL	10:121067132-122189208	10	121580917	GC	G	0.5613	-0.233247	0.01176	0.792	[0.774-0.810]	2.71e-86	85.567	1001920	6	---+--	0.437272	Known	rs35054928	MODIFIER	Intron	FGFR2	ENSG00000066468	ENST00000358487	NA	NA	0.35414
Phe_174	Neoplasms	Breast cancer	Binary	ALL	10:61992218-62998584	10	62498584	C	T	0.4996	-0.072462	0.011936	0.93	[0.909-0.952]	4.76e-10	9.323	1001920	6	+-+---	0.235353	Known	rs2393886	MODIFIER	Intergenic	-	-	-	NA	NA	0.48314
Phe_174	Neoplasms	Breast cancer	Binary	ALL	11:1365545-2426345	11	1870089	C	T	0.1952	0.091861	0.014345	1.096	[1.066-1.127]	2.83e-9	8.548	1001920	6	++-+++	0.87776	Known	rs61868778	MODIFIER	Intron	LSP1	ENSG00000130592	ENST00000311604	NA	NA	0.23606
Phe_174	Neoplasms	Breast cancer	Binary	ALL	11:68968239-70020778	11	69516215	G	A	0.1208	0.231706	0.017972	1.261	[1.217-1.306]	8.81e-38	37.055	1001920	6	++-+++	0.6365	Known	rs661204	MODIFIER	Intergenic	-	-	-	NA	NA	0.56539
Phe_174	Neoplasms	Breast cancer	Binary	ALL	12:27486800-28523648	12	27986913	T	C	0.821	0.102072	0.016822	1.107	[1.072-1.145]	4.65e-9	8.332	1001920	6	-+++++	0.441896	Known	rs805510	MODIFIER	Intergenic	-	-	-	NA	NA	0.05797
Phe_174	Neoplasms	Breast cancer	Binary	ALL	12:95132961-96133983	12	95632961	C	T	0.2772	-0.091658	0.012808	0.912	[0.890-0.936]	1.43e-11	10.843	1001920	6	+-+---	0.596473	Known	rs61938093	MODIFIER	Intron	PGAM1P5	ENSG00000257150	ENST00000626376	NA	NA	0.87025
Phe_174	Neoplasms	Breast cancer	Binary	ALL	14:36182738-37183980	14	36683980	T	A	0.4648	0.070982	0.011682	1.074	[1.049-1.098]	2.16e-8	7.665	1001920	6	-+--++	0.707809	Known	rs10132292	MODIFIER	Downstream gene	PAX9	ENSG00000198807	ENST00000361487	NA	NA	0.36115
Phe_174	Neoplasms	Breast cancer	Binary	ALL	14:67614539-69070603	14	68509342	G	A	0.2412	-0.102972	0.01341	0.902	[0.879-0.926]	9.48e-13	12.023	1001920	6	---+--	0.551675	Known	rs36028293	MODIFIER	Intron	RAD51B	ENSG00000182185	ENST00000487861	NA	NA	0.18563
Phe_174	Neoplasms	Breast cancer	Binary	ALL	16:51982621-53117802	16	52565276	C	T	0.2184	0.249208	0.013817	1.283	[1.249-1.318]	3.31e-69	68.48	1001920	6	++++++	0.233455	Known	rs4784227	MODIFIER	Intron	CASC16	ENSG00000249231	ENST00000652959	NA	NA	0.99701
Phe_174	Neoplasms	Breast cancer	Binary	ALL	16:53273852-54290314	16	53773852	A	G	0.4722	-0.047084	0.01148	0.954	[0.933-0.976]	4.56e-9	8.341	1001920	6	+++---	0.0947846	Known	rs17817288	MODIFIER	Intron	FTO	ENSG00000140718	ENST00000471389	NA	NA	0.5761
Phe_174	Neoplasms	Breast cancer	Binary	ALL	18:26404324-27423542	18	26923542	AAGTGTT	A	0.2757	-0.080295	0.012845	0.923	[0.900-0.946]	2.20e-8	7.657	1001920	6	------	0.333728	Known	rs2307561	MODIFIER	Intron	CHST9	ENSG00000154080	ENST00000618847	NA	NA	0.23289
Phe_174	Neoplasms	Breast cancer	Binary	ALL	22:39643521-41153398	22	40599903	TA	T	0.1202	0.146904	0.018385	1.158	[1.117-1.201]	1.43e-14	13.844	1001920	6	+++-++	0.39472	Known	rs61576273	MODIFIER	Intron	MRTFA	ENSG00000196588	ENST00000355630	NA	NA	0.21328
Phe_174_1	Neoplasms	Breast cancer [female]	Binary	ALL	2:200758272-201906624	2	201288502	C	A	0.7179	-0.087524	0.011121	0.916	[0.896-0.936]	2.45e-14	13.61	357431	7	-------	0.981792	Known	rs700635	MODIFIER	3'UTR	FLACC1	ENSG00000155749	ENST00000392257	NA	NA	0.12394
Phe_174_1	Neoplasms	Breast cancer [female]	Binary	ALL	2:216515140-217594328	2	217056046	G	T	0.5842	-0.120816	0.011177	0.886	[0.867-0.906]	1.11e-24	23.953	357431	7	-------	0.582167	Known	rs4442975	MODIFIER	Intron	DIRC3-AS1	ENSG00000233143	ENST00000695932	NA	NA	0.43425
Phe_174_1	Neoplasms	Breast cancer [female]	Binary	ALL	3:150198339-151304334	3	150754373	C	T	0.1027	-0.132854	0.017626	0.876	[0.846-0.906]	1.82e-13	12.741	357431	7	---+--+	0.320142	Known	rs61628582	MODIFIER	Intron	SIAH2	ENSG00000181788	ENST00000312960	NA	NA	0.24035
Phe_174_1	Neoplasms	Breast cancer [female]	Binary	ALL	3:26582179-27990801	3	27305626	A	AT	0.5051	0.101233	0.01241	1.107	[1.080-1.134]	6.10e-15	14.215	277881	6	?++--+-	0.21456	Known	rs63334461	MODIFIER	Intron	NEK10	ENSG00000163491	ENST00000691995	NA	NA	0.08058
Phe_174_1	Neoplasms	Breast cancer [female]	Binary	ALL	4:174400584-175447606	4	174923065	TA	T	0.15	-0.107168	0.014584	0.898	[0.873-0.924]	3.67e-12	11.436	357431	7	-+-----	0.259774	Known	rs33957113	MODIFIER	Intron	ADAM29	ENSG00000168594	ENST00000359240	NA	NA	0.0446
Phe_174_1	Neoplasms	Breast cancer [female]	Binary	ALL	5:158277417-159338891	5	158800890	G	A	0.482	-0.076852	0.010404	0.926	[0.907-0.945]	2.34e-11	10.631	357431	7	-------	0.253524	Known	rs12332693	MODIFIER	Intron	EBF1	ENSG00000164330	ENST00000313708	NA	NA	0.48258
Phe_174_1	Neoplasms	Breast cancer [female]	Binary	ALL	5:44109290-45482215	5	44706396	A	G	0.3046	0.136814	0.011182	1.147	[1.122-1.172]	1.60e-31	30.796	357431	7	+++++++	0.787916	Known	rs10941679	MODIFIER	Intergenic	-	-	-	NA	NA	0.99809
Phe_174_1	Neoplasms	Breast cancer [female]	Binary	ALL	5:56188029-57478319	5	56721091	A	C	0.2108	0.125909	0.012429	1.134	[1.107-1.162]	1.55e-27	26.809	357431	7	+++++++	0.697221	Known	rs12653202	MODIFIER	Intergenic	-	-	-	NA	NA	0.20856
Phe_174_1	Neoplasms	Breast cancer [female]	Binary	ALL	5:90994634-91994634	5	91494634	G	C	0.2885	-0.065876	0.012662	0.936	[0.913-0.960]	4.26e-8	7.37	357431	7	----+-+	0.103605	Novel	rs332531	MODIFIER	Intron	ARRDC3-AS1	ENSG00000281357	ENST00000701059	NA	NA	0.44863
Phe_174_1	Neoplasms	Breast cancer [female]	Binary	ALL	6:148755943-149761650	6	149261650	G	A	0.3081	-0.064496	0.011118	0.938	[0.917-0.958]	6.26e-9	8.204	357431	7	-+----+	0.46881	Novel	rs6914987	MODIFIER	Upstream gene	TAB2-AS1	ENSG00000225924	ENST00000424421	NA	NA	0.55313
Phe_174_1	Neoplasms	Breast cancer [female]	Binary	ALL	6:151092978-152619387	6	151628671	A	C	0.3139	0.121646	0.010962	1.129	[1.105-1.154]	4.64e-29	28.333	357431	7	+++-+++	0.173723	Known	rs6913578	MODIFIER	Intergenic	-	-	-	NA	NA	0.38981
Phe_174_1	Neoplasms	Breast cancer [female]	Binary	ALL	8:126805205-127877262	8	127334401	AT	A	0.4268	0.085785	0.01021	1.09	[1.068-1.112]	6.76e-15	14.17	357431	7	+++--++	0.0690811	Known	rs34248823	MODIFIER	Intron	CASC8	ENSG00000246228	ENST00000502082	NA	NA	0.05898
Phe_174_1	Neoplasms	Breast cancer [female]	Binary	ALL	8:36488591-37501668	8	36989597	T	C	0.2263	-0.076899	0.012292	0.926	[0.904-0.949]	1.23e-8	7.912	357431	7	-+----+	0.776234	Novel	rs10110651	MODIFIER	Upstream gene	-	ENSG00000243503	ENST00000495560	NA	NA	0.11158
Phe_174_1	Neoplasms	Breast cancer [female]	Binary	ALL	9:107619173-108677592	9	108131271	C	CT	0.7073	0.094346	0.01202	1.099	[1.073-1.125]	5.19e-13	12.285	357431	7	++++-++	0.913286	Known	rs5899787	MODIFIER	Intergenic	-	-	-	NA	NA	0.188
Phe_174_1	Neoplasms	Breast cancer [female]	Binary	ALL	10:120832872-122189208	10	121580917	GC	G	0.5744	-0.221606	0.010237	0.801	[0.785-0.817]	1.21e-103	102.917	357431	7	----+--	0.261742	Known	rs35054928	MODIFIER	Intron	FGFR2	ENSG00000066468	ENST00000358487	NA	NA	0.86928
Phe_174_1	Neoplasms	Breast cancer [female]	Binary	ALL	10:61992218-63003643	10	62498584	C	T	0.4976	-0.070894	0.010294	0.932	[0.913-0.951]	7.02e-11	10.154	357431	7	-+-+---	0.0328732	Known	rs2393886	MODIFIER	Intergenic	-	-	-	NA	NA	0.49805
Phe_174_1	Neoplasms	Breast cancer [female]	Binary	ALL	10:78581391-79631874	10	79083575	TC	T	0.6439	-0.065474	0.010644	0.937	[0.917-0.956]	1.27e-8	7.896	357431	7	-+-+---	0.420808	Novel	rs11304299	MODIFIER	Intron	ZMIZ1	ENSG00000108175	ENST00000334512	NA	NA	0.08472
Phe_174_1	Neoplasms	Breast cancer [female]	Binary	ALL	11:1353615-2426345	11	1870089	C	T	0.1783	0.10827	0.013611	1.114	[1.085-1.144]	3.32e-14	13.479	357431	7	+-+-+++	0.276001	Known	rs61868778	MODIFIER	Intron	LSP1	ENSG00000130592	ENST00000311604	NA	NA	0.48316
Phe_174_1	Neoplasms	Breast cancer [female]	Binary	ALL	11:129084212-130103268	11	129603268	C	CA	0.5366	0.062975	0.010158	1.065	[1.044-1.086]	3.43e-8	7.465	357431	7	+++-++-	0.181947	Known	rs35035176	MODIFIER	Intron	-	ENSG00000281386	ENST00000626400	NA	NA	0.09885
Phe_174_1	Neoplasms	Breast cancer [female]	Binary	ALL	11:68968239-70020778	11	69516215	G	A	0.0943	0.233289	0.018438	1.263	[1.218-1.309]	4.26e-37	36.371	357431	7	+++-+++	0.823307	Known	rs661204	MODIFIER	Intergenic	-	-	-	NA	NA	0.53017
Phe_174_1	Neoplasms	Breast cancer [female]	Binary	ALL	12:114883430-115900056	12	115398717	A	G	0.3938	-0.079035	0.010448	0.924	[0.905-0.943]	2.91e-12	11.536	357431	7	--+----	0.0810842	Known	rs1292011	MODIFIER	Intergenic	-	-	-	NA	NA	0.16311
Phe_174_1	Neoplasms	Breast cancer [female]	Binary	ALL	12:13757700-14757700	12	14257700	C	T	0.1944	0.074883	0.012647	1.078	[1.051-1.105]	4.85e-8	7.314	353685	6	+++?+++	0.537644	Novel	rs11055880	MODIFIER	Downstream gene	GNAI2P1	ENSG00000255749	ENST00000541815	NA	NA	0.19151
Phe_174_1	Neoplasms	Breast cancer [female]	Binary	ALL	12:27475899-28530353	12	27987344	C	T	0.8281	0.106526	0.013907	1.112	[1.082-1.143]	1.85e-13	12.732	357431	7	+-+++++	0.230834	Known	rs1314084	MODIFIER	Intergenic	-	-	-	NA	NA	0.05228
Phe_174_1	Neoplasms	Breast cancer [female]	Binary	ALL	12:95132961-96133983	12	95632961	C	T	0.279	-0.083565	0.011315	0.92	[0.900-0.940]	7.69e-14	13.114	357431	7	-+-+---	0.848991	Known	rs61938093	MODIFIER	Intron	PGAM1P5	ENSG00000257150	ENST00000626376	NA	NA	0.89034
Phe_174_1	Neoplasms	Breast cancer [female]	Binary	ALL	14:36139627-37183145	14	36683145	T	C	0.4457	0.059596	0.010137	1.061	[1.041-1.083]	4.24e-8	7.372	357431	7	+++++++	0.717158	Known	rs8003014	MODIFIER	Downstream gene	PAX9	ENSG00000198807	ENST00000361487	NA	NA	0.09514
Phe_174_1	Neoplasms	Breast cancer [female]	Binary	ALL	14:67614539-69070603	14	68509342	G	A	0.2234	-0.088289	0.012609	0.915	[0.893-0.938]	2.03e-11	10.692	357431	7	----+--	0.750496	Known	rs36028293	MODIFIER	Intron	RAD51B	ENSG00000182185	ENST00000487861	NA	NA	0.20813
Phe_174_1	Neoplasms	Breast cancer [female]	Binary	ALL	16:51982621-53117802	16	52565276	C	T	0.2272	0.248518	0.012084	1.282	[1.252-1.313]	2.48e-90	89.606	357431	7	+++++++	0.440592	Known	rs4784227	MODIFIER	Intron	CASC16	ENSG00000249231	ENST00000652959	NA	NA	0.99952
Phe_174_1	Neoplasms	Breast cancer [female]	Binary	ALL	16:53263996-54311257	16	53775211	C	T	0.3363	-0.070852	0.010929	0.932	[0.912-0.952]	5.88e-12	11.23	357431	7	-+-+---	0.591585	Known	rs55872725	MODIFIER	Intron	FTO	ENSG00000140718	ENST00000471389	NA	NA	0.15208
Phe_174_1	Neoplasms	Breast cancer [female]	Binary	ALL	18:26403994-27456825	18	26923542	AAGTGTT	A	0.3116	-0.077556	0.010894	0.925	[0.906-0.945]	1.57e-10	9.804	357431	7	-------	0.760743	Known	rs2307561	MODIFIER	Intron	CHST9	ENSG00000154080	ENST00000618847	NA	NA	0.34244
Phe_174_1	Neoplasms	Breast cancer [female]	Binary	ALL	18:44800277-45809052	18	45309052	C	G	0.3318	-0.06386	0.010803	0.938	[0.918-0.958]	7.95e-9	8.1	357431	7	-+--+-+	0.330082	Novel	rs11082442	MODIFIER	Intron	SLC14A2	ENSG00000132874	ENST00000586448	NA	NA	0.41715
Phe_174_1	Neoplasms	Breast cancer [female]	Binary	ALL	20:49743220-50763647	20	50257131	A	G	0.199	0.037465	0.013233	1.038	[1.012-1.065]	1.84e-8	7.735	357431	7	+-+--++	0.367354	Novel	rs944927	MODIFIER	Upstream gene	PELATON	ENSG00000224397	ENST00000651466	NA	NA	0.29318
Phe_174_1	Neoplasms	Breast cancer [female]	Binary	ALL	21:14699631-15702722	21	15202722	T	A	0.2797	-0.069328	0.011622	0.933	[0.912-0.955]	8.11e-9	8.091	357431	7	-+-+--+	0.95824	Novel	rs2823137	MODIFIER	Intron	-	ENSG00000288555	ENST00000673983	NA	NA	0.34555
Phe_174_1	Neoplasms	Breast cancer [female]	Binary	ALL	22:38462032-39462032	22	38962032	A	C	0.1231	0.113974	0.015597	1.121	[1.087-1.156]	4.15e-11	10.382	353685	6	+++?++-	0.926755	Novel	rs12628403	MODIFIER	Intron	APOBEC3A	ENSG00000128383	ENST00000249116	NA	NA	1
Phe_174_1	Neoplasms	Breast cancer [female]	Binary	ALL	22:39643521-41163167	22	40631866	C	T	0.1412	0.118711	0.01443	1.126	[1.095-1.158]	1.80e-16	15.744	357431	7	++++-++	0.569315	Known	rs73169097	MODIFIER	Intron	MRTFA	ENSG00000196588	ENST00000355630	NA	NA	0.06418
Phe_174_1	Neoplasms	Breast cancer [female]	Binary	ALL	22:41391199-42391199	22	41891199	C	G	0.0392	0.14821	0.030727	1.16	[1.092-1.232]	4.26e-8	7.371	276153	5	?+-+?++	0.839569	Novel	rs73165104	MODIFIER	Intron	SREBF2	ENSG00000198911	ENST00000361204	NA	NA	0.90198
Phe_174_11	Neoplasms	Malignant neoplasm of female breast	Binary	ALL	2:216515140-217594328	2	217044740	G	A	0.5018	-0.130821	0.01243	0.877	[0.856-0.899]	2.08e-23	22.682	276374	6	------	0.73347	Known	rs6721996	MODIFIER	Intron	DIRC3-AS1	ENSG00000233143	ENST00000695932	NA	NA	0.30279
Phe_174_11	Neoplasms	Malignant neoplasm of female breast	Binary	ALL	3:26582179-27994440	3	27288844	C	A	0.5492	0.098578	0.012631	1.104	[1.077-1.131]	6.09e-14	13.216	276374	6	+++-+-	0.33713	Known	rs487930	MODIFIER	Intron	NEK10	ENSG00000163491	ENST00000691995	NA	NA	0.04086
Phe_174_11	Neoplasms	Malignant neoplasm of female breast	Binary	ALL	5:158277417-159325492	5	158800890	G	A	0.5217	-0.08411	0.012689	0.919	[0.897-0.942]	3.35e-9	8.475	276374	6	------	0.18845	Known	rs12332693	MODIFIER	Intron	EBF1	ENSG00000164330	ENST00000313708	NA	NA	0.33993
Phe_174_11	Neoplasms	Malignant neoplasm of female breast	Binary	ALL	5:44137485-45444988	5	44706396	A	G	0.2514	0.129959	0.014426	1.139	[1.107-1.171]	6.79e-17	16.168	276374	6	++++++	0.791931	Known	rs10941679	MODIFIER	Intergenic	-	-	-	NA	NA	0.99973
Phe_174_11	Neoplasms	Malignant neoplasm of female breast	Binary	ALL	5:56193218-57478319	5	56711512	G	A	0.1807	0.160065	0.016441	1.174	[1.136-1.212]	3.35e-22	21.474	276374	6	++-++-	0.534357	Known	rs7709971	MODIFIER	Intergenic	-	-	-	NA	NA	0.15427
Phe_174_11	Neoplasms	Malignant neoplasm of female breast	Binary	ALL	6:151114404-152619387	6	152119387	CA	C	0.5057	0.099471	0.01255	1.105	[1.078-1.132]	6.37e-14	13.196	276374	6	++++++	0.38889	Known	rs11345553	MODIFIER	Downstream gene	SYNE1	ENSG00000131018	ENST00000367255	NA	NA	0.79596
Phe_174_11	Neoplasms	Malignant neoplasm of female breast	Binary	ALL	8:126831634-127875779	8	127339709	C	T	0.3059	0.08986	0.01334	1.094	[1.066-1.123]	3.14e-10	9.503	276374	6	++--+-	0.0618035	Known	rs61044379	MODIFIER	Intron	CASC8	ENSG00000246228	ENST00000502082	NA	NA	0.14594
Phe_174_11	Neoplasms	Malignant neoplasm of female breast	Binary	ALL	9:107619173-108673791	9	108131271	C	CT	0.6358	0.094895	0.013038	1.1	[1.072-1.128]	6.01e-11	10.221	276374	6	+++-++	0.787358	Known	rs5899787	MODIFIER	Intergenic	-	-	-	NA	NA	0.0783
Phe_174_11	Neoplasms	Malignant neoplasm of female breast	Binary	ALL	10:121067132-122189208	10	121580917	GC	G	0.5772	-0.247778	0.01269	0.781	[0.761-0.800]	2.04e-82	81.69	276374	6	---+--	0.696513	Known	rs35054928	MODIFIER	Intron	FGFR2	ENSG00000066468	ENST00000358487	NA	NA	0.66939
Phe_174_11	Neoplasms	Malignant neoplasm of female breast	Binary	ALL	10:61998069-62998584	10	62498584	C	T	0.4883	-0.076108	0.012809	0.927	[0.904-0.950]	2.50e-9	8.603	276374	6	+-+---	0.301569	Known	rs2393886	MODIFIER	Intergenic	-	-	-	NA	NA	0.4634
Phe_174_11	Neoplasms	Malignant neoplasm of female breast	Binary	ALL	11:1365545-2426345	11	1870089	C	T	0.2058	0.098957	0.015411	1.104	[1.071-1.138]	3.30e-9	8.482	276374	6	++++++	0.645642	Known	rs61868778	MODIFIER	Intron	LSP1	ENSG00000130592	ENST00000311604	NA	NA	0.21787
Phe_174_11	Neoplasms	Malignant neoplasm of female breast	Binary	ALL	11:68968239-70017902	11	69516215	G	A	0.1214	0.241908	0.019434	1.274	[1.226-1.323]	2.23e-35	34.652	274656	5	++-?++	0.384354	Known	rs661204	MODIFIER	Intergenic	-	-	-	NA	NA	0.5253
Phe_174_11	Neoplasms	Malignant neoplasm of female breast	Binary	ALL	12:27475899-28523648	12	27986913	T	C	0.8455	0.108091	0.018154	1.114	[1.075-1.155]	3.76e-9	8.425	276374	6	-+++++	0.762946	Known	rs805510	MODIFIER	Intergenic	-	-	-	NA	NA	0.05882
Phe_174_11	Neoplasms	Malignant neoplasm of female breast	Binary	ALL	12:95132961-96133983	12	95632961	C	T	0.2861	-0.106702	0.013793	0.899	[0.875-0.923]	4.67e-13	12.331	276374	6	--+---	0.596546	Known	rs61938093	MODIFIER	Intron	PGAM1P5	ENSG00000257150	ENST00000626376	NA	NA	0.837
Phe_174_11	Neoplasms	Malignant neoplasm of female breast	Binary	ALL	14:68007693-69070603	14	68512267	CA	C	0.26	-0.106647	0.01443	0.899	[0.874-0.925]	4.57e-12	11.34	276374	6	---+--	0.796908	Known	rs35378451	MODIFIER	Intron	RAD51B	ENSG00000182185	ENST00000487861	NA	NA	0.25674
Phe_174_11	Neoplasms	Malignant neoplasm of female breast	Binary	ALL	16:51982621-53117802	16	52565276	C	T	0.2254	0.250245	0.014936	1.284	[1.247-1.322]	1.11e-59	58.954	276374	6	++++++	0.244545	Known	rs4784227	MODIFIER	Intron	CASC16	ENSG00000249231	ENST00000652959	NA	NA	0.99613
Phe_174_11	Neoplasms	Malignant neoplasm of female breast	Binary	ALL	17:30227960-31227960	17	30727960	T	C	0.1551	-0.118717	0.018394	0.888	[0.857-0.921]	3.44e-9	8.463	276374	6	------	0.92748	Known	rs571569087	MODIFIER	Upstream gene	-	ENSG00000265443	ENST00000582841	NA	NA	0.79754
Phe_174_11	Neoplasms	Malignant neoplasm of female breast	Binary	ALL	22:39643521-41153398	22	40599903	TA	T	0.1231	0.157761	0.019759	1.171	[1.126-1.217]	2.17e-15	14.663	276374	6	+++-++	0.552241	Known	rs61576273	MODIFIER	Intron	MRTFA	ENSG00000196588	ENST00000355630	NA	NA	0.14752
Phe_180_3	Neoplasms	Cervical intraepithelial neoplasia [CIN] [Cervical dysplasia]	Binary	ALL	2:112709810-113749944	2	113214022	A	G	0.7553	0.115533	0.01518	1.122	[1.090-1.156]	3.53e-12	11.452	482523	5	+++++	0.981598	Known	rs6736334	MODIFIER	Downstream gene	PAX8	ENSG00000125618	ENST00000429538	NA	NA	0.34589
Phe_180_3	Neoplasms	Cervical intraepithelial neoplasia [CIN] [Cervical dysplasia]	Binary	ALL	5:806650-1856656	5	1320021	G	A	0.4674	-0.086492	0.012705	0.917	[0.895-0.940]	2.93e-13	12.533	482523	5	+--++	0.331911	Known	rs421629	MODIFIER	Intron	CLPTM1L	ENSG00000049656	ENST00000320895	NA	NA	0.18794
Phe_180_3	Neoplasms	Cervical intraepithelial neoplasia [CIN] [Cervical dysplasia]	Binary	ALL	5:113167805-114168331	5	113668324	G	T	0.3912	-0.041821	0.013013	0.959	[0.935-0.984]	4.39e-8	7.358	482523	5	-+--+	0.632341	Novel	rs2081926	MODIFIER	Intergenic	-	-	-	NA	NA	0.1494
Phe_180_3	Neoplasms	Cervical intraepithelial neoplasia [CIN] [Cervical dysplasia]	Binary	ALL	6:30466024-33844531	6	32634774	G	A	0.2415	-0.220896	0.014955	0.802	[0.779-0.826]	3.50e-48	47.456	482523	5	-----	0.796525	Known	rs17205184	MODIFIER	Upstream gene	HLA-DQA1	ENSG00000196735	ENST00000343139	NA	NA	0.34944
Phe_185	Neoplasms	Cancer of prostate	Binary	ALL	1:9965857-11077652	1	10477380	C	G	0.6174	0.041065	0.006826	1.042	[1.028-1.056]	2.32e-9	8.635	842385	7	-+++++-	0.519756	Known	rs685746	MODIFIER	Intron	PEX14	ENSG00000142655	ENST00000356607	NA	NA	0.0766
Phe_185	Neoplasms	Cancer of prostate	Binary	ALL	1:150061892-151482195	1	150968149	T	G	0.1657	0.070655	0.008159	1.073	[1.056-1.091]	1.49e-16	15.826	842385	7	-++++++	0.571063	Known	rs267738	MODERATE	Missense	CERS2	ENSG00000143418	ENST00000368954	c.344A>C	p.Glu115Ala	0.48911
Phe_185	Neoplasms	Cancer of prostate	Binary	ALL	1:153281376-155558081	1	153965270	T	C	0.2816	0.069914	0.006632	1.072	[1.059-1.086]	1.82e-23	22.739	842385	7	++++-++	0.450119	Known	rs11264734	MODIFIER	Upstream gene	CREB3L4	ENSG00000143578	ENST00000368607	NA	NA	0.13383
Phe_185	Neoplasms	Cancer of prostate	Binary	ALL	1:203972312-205151226	1	204527701	C	CTT	0.7484	0.090399	0.007362	1.095	[1.079-1.111]	2.18e-32	31.662	842385	7	+++++++	0.890121	Known	rs4252684	MODIFIER	Intron	MDM4	ENSG00000198625	ENST00000367182	NA	NA	0.55057
Phe_185	Neoplasms	Cancer of prostate	Binary	ALL	1:45084889-46640643	1	46110261	GCCA	G	0.2095	0.057167	0.007414	1.059	[1.044-1.074]	5.42e-13	12.266	842385	7	++++++-	0.562823	Known	rs35676814	MODIFIER	Intron	PIK3R3	ENSG00000117461	ENST00000262741	NA	NA	0.02793
Phe_185	Neoplasms	Cancer of prostate	Binary	ALL	1:87215472-88269510	1	87761437	T	G	0.6059	-0.041276	0.006503	0.96	[0.947-0.972]	1.34e-11	10.873	842385	7	+---+--	0.0293044	Known	rs41461152	MODIFIER	Intron	PKN2-AS1	ENSG00000237505	ENST00000645056	NA	NA	0.48562
Phe_185	Neoplasms	Cancer of prostate	Binary	ALL	2:9449194-11222444	2	10633382	A	T	0.5439	-0.056258	0.006166	0.945	[0.934-0.957]	1.11e-20	19.955	842385	7	-+-----	0.69392	Known	rs1541574	MODIFIER	Intron	NOL10	ENSG00000115761	ENST00000381685	NA	NA	0.01861
Phe_185	Neoplasms	Cancer of prostate	Binary	ALL	2:110601710-111647390	2	111146121	A	G	0.1366	0.073825	0.008674	1.077	[1.058-1.095]	1.85e-15	14.734	842385	7	++++-+-	0.904381	Known	rs3761704	MODIFIER	Intron	BCL2L11	ENSG00000153094	ENST00000393256	NA	NA	0.35892
Phe_185	Neoplasms	Cancer of prostate	Binary	ALL	2:119840376-121137716	2	120630174	C	A	0.2113	0.069251	0.007699	1.072	[1.056-1.088]	3.03e-17	16.518	842385	7	+++++++	0.5155	Known	rs4504001	MODIFIER	Intergenic	-	-	-	NA	NA	0.77846
Phe_185	Neoplasms	Cancer of prostate	Binary	ALL	2:15365461-16387066	2	15870254	T	A	0.2975	-0.045793	0.007261	0.955	[0.942-0.969]	7.12e-9	8.148	842385	7	------+	0.722106	Novel	rs58006036	MODIFIER	Downstream gene	RPLP1P5	ENSG00000214657	ENST00000398740	NA	NA	0.26037
Phe_185	Neoplasms	Cancer of prostate	Binary	ALL	2:171921590-173884927	2	172453516	G	T	0.072	-0.199647	0.01292	0.819	[0.799-0.840]	2.13e-52	51.671	839842	6	----?--	0.119939	Known	rs114161133	MODIFIER	Intron	ITGA6	ENSG00000091409	ENST00000684293	NA	NA	0.1524
Phe_185	Neoplasms	Cancer of prostate	Binary	ALL	2:20178345-21269109	2	20678393	T	C	0.3475	0.079469	0.006552	1.083	[1.069-1.097]	7.06e-32	31.151	842385	7	++++-++	0.280972	Known	rs9306895	MODIFIER	3'UTR	GDF7	ENSG00000143869	ENST00000272224	NA	NA	0.42573
Phe_185	Neoplasms	Cancer of prostate	Binary	ALL	2:200695542-202014881	2	201335101	C	T	0.614	0.038018	0.006158	1.039	[1.026-1.051]	7.22e-11	10.141	842385	7	-+++-+-	0.0925906	Known	rs6757783	MODIFIER	Intron	FLACC1	ENSG00000155749	ENST00000392257	NA	NA	0.10452
Phe_185	Neoplasms	Cancer of prostate	Binary	ALL	2:212645107-213645381	2	213145381	T	C	0.5283	-0.031044	0.006746	0.969	[0.957-0.982]	3.90e-8	7.409	842385	7	++--+-+	0.41686	Known	rs1441166	MODIFIER	Intron	IKZF2	ENSG00000030419	ENST00000434687	NA	NA	0.25923
Phe_185	Neoplasms	Cancer of prostate	Binary	ALL	2:232145051-233155544	2	232645141	T	C	0.5669	-0.03995	0.006199	0.961	[0.949-0.973]	1.01e-9	8.998	842385	7	--+-+--	0.206881	Known	rs11689178	MODIFIER	Intron	EFHD1	ENSG00000115468	ENST00000264059	NA	NA	0.6586
Phe_185	Neoplasms	Cancer of prostate	Binary	ALL	2:236942694-238051730	2	237470001	G	C	0.191	0.080111	0.007918	1.083	[1.067-1.100]	2.13e-21	20.672	842385	7	++++-++	0.591936	Known	rs58223447	MODIFIER	Intergenic	-	-	-	NA	NA	0.20707
Phe_185	Neoplasms	Cancer of prostate	Binary	ALL	2:240244726-242005625	2	241215892	C	A	0.2038	-0.091726	0.007901	0.912	[0.898-0.927]	5.12e-29	28.29	842385	7	----+-+	0.29052	Known	rs749264	MODIFIER	Intron	ANO7	ENSG00000146205	ENST00000674324	NA	NA	0.2295
Phe_185	Neoplasms	Cancer of prostate	Binary	ALL	2:42273759-44180772	2	43410859	A	G	0.6375	-0.092598	0.006279	0.912	[0.900-0.923]	1.20e-47	46.922	842385	7	-------	0.903651	Known	rs7591218	MODIFIER	Intron	THADA	ENSG00000115970	ENST00000405975	NA	NA	1
Phe_185	Neoplasms	Cancer of prostate	Binary	ALL	2:61943314-64602856	2	63050708	C	G	0.5018	0.115754	0.006005	1.123	[1.110-1.136]	9.10e-80	79.041	842385	7	++++++-	0.231635	Known	rs58235267	MODIFIER	Upstream gene	OTX1	ENSG00000115507	ENST00000282549	NA	NA	1
Phe_185	Neoplasms	Cancer of prostate	Binary	ALL	2:65923642-66946979	2	66446979	CT	C	0.0257	0.119491	0.01886	1.127	[1.086-1.169]	1.29e-8	7.888	752053	6	?+++-++	0.0722487	Known	rs144880713	MODIFIER	Intron	MEIS1	ENSG00000143995	ENST00000272369	NA	NA	0.18663
Phe_185	Neoplasms	Cancer of prostate	Binary	ALL	2:7956993-8962148	2	8458314	G	T	0.3874	0.047739	0.006621	1.049	[1.035-1.063]	1.15e-11	10.938	842385	7	+++++++	0.77964	Known	rs11686272	MODIFIER	Downstream gene	LINC01814	ENSG00000236008	ENST00000670008	NA	NA	0.29304
Phe_185	Neoplasms	Cancer of prostate	Binary	ALL	2:84965876-86163635	2	85540612	C	T	0.4628	-0.073422	0.006101	0.929	[0.918-0.940]	3.31e-31	30.48	842385	7	-------	0.588296	Known	rs2028900	MODIFIER	Intron	MAT2A	ENSG00000168906	ENST00000306434	NA	NA	0.50802
Phe_185	Neoplasms	Cancer of prostate	Binary	ALL	3:106742438-107746645	3	107242651	C	A	0.384	0.05251	0.005997	1.054	[1.042-1.066]	3.64e-16	15.439	842385	7	+++++++	0.671554	Known	rs1283106	MODIFIER	Intron	DUBR	ENSG00000243701	ENST00000667856	NA	NA	0.49783
Phe_185	Neoplasms	Cancer of prostate	Binary	ALL	3:112767965-114092598	3	113585934	A	G	0.4763	-0.070564	0.006044	0.932	[0.921-0.943]	2.61e-30	29.584	842385	7	-------	0.266585	Known	rs9827928	MODIFIER	Intron	SIDT1	ENSG00000072858	ENST00000264852	NA	NA	0.56203
Phe_185	Neoplasms	Cancer of prostate	Binary	ALL	3:127325063-129130533	3	128180099	TG	T	0.257	0.083119	0.006684	1.087	[1.073-1.101]	6.45e-34	33.19	842385	7	+++++++	0.511751	Known	rs34977128	MODIFIER	Intron	EEFSEC	ENSG00000132394	ENST00000254730	NA	NA	0.18499
Phe_185	Neoplasms	Cancer of prostate	Binary	ALL	3:140868781-141931184	3	141399186	A	G	0.4659	0.041108	0.00603	1.042	[1.030-1.054]	2.07e-10	9.685	842385	7	++++-+-	0.50313	Novel	rs13068733	MODIFIER	Intron	ZBTB38	ENSG00000177311	ENST00000321464	NA	NA	0.11412
Phe_185	Neoplasms	Cancer of prostate	Binary	ALL	3:168909648-170942705	3	170356729	G	C	0.1773	-0.165005	0.008423	0.848	[0.834-0.862]	3.45e-82	81.462	842385	7	-------	0.705105	Known	rs78416326	MODIFIER	Upstream gene	SKIL	ENSG00000136603	ENST00000259119	NA	NA	0.77577
Phe_185	Neoplasms	Cancer of prostate	Binary	ALL	3:22587097-23641554	3	23113565	A	T	0.2379	0.073868	0.007309	1.077	[1.061-1.092]	9.08e-23	22.042	842385	7	+++++++	0.836212	Known	rs9815122	MODIFIER	Intergenic	-	-	-	NA	NA	0.41691
Phe_185	Neoplasms	Cancer of prostate	Binary	ALL	3:48847984-50621341	3	49650053	C	T	0.1184	0.072138	0.009894	1.075	[1.054-1.096]	6.89e-11	10.162	752053	6	?+++-++	0.829094	Known	rs55754265	MODIFIER	Intron	BSN	ENSG00000164061	ENST00000296452	NA	NA	0.28963
Phe_185	Neoplasms	Cancer of prostate	Binary	ALL	3:64424101-65447319	3	64926841	A	G	0.1303	-0.061884	0.008709	0.94	[0.924-0.956]	5.46e-13	12.263	842385	7	------+	0.598845	Known	rs7621304	MODIFIER	Intron	ADAMTS9-AS2	ENSG00000241684	ENST00000650103	NA	NA	0.04398
Phe_185	Neoplasms	Cancer of prostate	Binary	ALL	3:70230293-71328052	3	70790601	G	T	0.3594	-0.044159	0.006357	0.957	[0.945-0.969]	2.97e-10	9.528	842385	7	----+-+	0.0481466	Known	rs10511012	MODIFIER	Intergenic	-	-	-	NA	NA	0.12304
Phe_185	Neoplasms	Cancer of prostate	Binary	ALL	3:86195976-87860008	3	87143371	AG	A	0.0746	0.195742	0.01169	1.216	[1.189-1.244]	2.33e-60	59.633	842385	7	+++++++	0.75456	Known	rs200524100	MODIFIER	Intron	LINC00506	ENSG00000281392	ENST00000630120	NA	NA	0.64526
Phe_185	Neoplasms	Cancer of prostate	Binary	ALL	4:104588606-106038724	4	105140377	C	A	0.4738	-0.107856	0.006039	0.898	[0.887-0.908]	1.05e-68	67.977	842385	7	-------	0.530997	Known	rs7679673	MODIFIER	Intron	-	ENSG00000251259	ENST00000504082	NA	NA	0.57102
Phe_185	Neoplasms	Cancer of prostate	Binary	ALL	4:139488866-140527681	4	140020237	A	G	0.7886	0.051245	0.007718	1.053	[1.037-1.069]	6.62e-11	10.179	842385	7	+++++++	0.821466	Known	rs4863726	MODIFIER	Intron	MAML3	ENSG00000196782	ENST00000509479	NA	NA	0.41395
Phe_185	Neoplasms	Cancer of prostate	Binary	ALL	4:145454028-146509787	4	145958085	A	G	0.1761	0.078203	0.008214	1.081	[1.064-1.099]	5.84e-19	18.234	842385	7	++++++-	0.58454	Known	rs72725734	MODIFIER	Downstream gene	Y_RNA	ENSG00000201314	ENST00000364444	NA	NA	0.99431
Phe_185	Neoplasms	Cancer of prostate	Binary	ALL	4:156071434-157136574	4	156605929	A	C	0.6124	0.040363	0.006428	1.041	[1.028-1.054]	1.43e-9	8.846	842385	7	++++-++	0.565969	Novel	rs9995603	MODIFIER	Intergenic	-	-	-	NA	NA	0.3727
Phe_185	Neoplasms	Cancer of prostate	Binary	ALL	4:168601524-169672969	4	169141794	T	C	0.3639	-0.049441	0.006768	0.952	[0.939-0.964]	5.51e-12	11.259	752053	6	?------	0.305505	Novel	rs7686931	MODIFIER	Intron	SH3RF1	ENSG00000154447	ENST00000284637	NA	NA	0.62457
Phe_185	Neoplasms	Cancer of prostate	Binary	ALL	4:72468174-74168720	4	73576632	G	C	0.0497	-0.135161	0.014796	0.874	[0.849-0.899]	1.16e-17	16.934	747629	5	?---+-?	0.495763	Known	rs17804499	MODERATE	Missense	RASSF6	ENSG00000169435	ENST00000307439	c.821C>G	p.Ala274Gly	0.5204
Phe_185	Neoplasms	Cancer of prostate	Binary	ALL	4:93988651-95176663	4	94616698	A	G	0.4802	0.071972	0.006055	1.075	[1.062-1.087]	6.24e-31	30.205	842385	7	++++-+-	0.175994	Known	rs6854173	MODIFIER	Intron	PDLIM5	ENSG00000163110	ENST00000317968	NA	NA	0.89198
Phe_185	Neoplasms	Cancer of prostate	Binary	ALL	5:728051-2445831	5	1889232	T	TG	0.3174	0.139573	0.007078	1.15	[1.134-1.166]	8.81e-87	86.055	842385	7	++++-+-	0.26865	Known	rs199577062	MODIFIER	Intron	CTD-2194D22.4	ENSG00000249326	ENST00000514569	NA	NA	1
Phe_185	Neoplasms	Cancer of prostate	Binary	ALL	5:133992665-135067560	5	134513069	A	G	0.6415	0.071288	0.006447	1.074	[1.060-1.088]	1.84e-27	26.734	842385	7	++++++-	0.683325	Known	rs11242219	MODIFIER	Downstream gene	LINC01843	ENSG00000251169	ENST00000515627	NA	NA	0.14007
Phe_185	Neoplasms	Cancer of prostate	Binary	ALL	5:172008944-173068293	5	172533408	C	G	0.0863	0.071951	0.011191	1.075	[1.051-1.098]	4.56e-10	9.341	842385	7	+-+++++	0.841545	Known	rs72848121	MODIFIER	Intron	-	ENSG00000287814	ENST00000660356	NA	NA	0.5078
Phe_185	Neoplasms	Cancer of prostate	Binary	ALL	5:177924689-179052861	5	178428822	A	T	0.291	0.051715	0.006936	1.053	[1.039-1.067]	4.57e-12	11.34	842385	7	++++-++	0.0206484	Known	rs4976776	MODIFIER	Intron	COL23A1	ENSG00000050767	ENST00000390654	NA	NA	0.37926
Phe_185	Neoplasms	Cancer of prostate	Binary	ALL	5:42611593-43860163	5	43151647	C	T	0.3082	-0.046608	0.0066	0.954	[0.942-0.967]	4.98e-11	10.302	842385	7	----+-+	0.68546	Known	rs782994	MODIFIER	Intron	ZNF131	ENSG00000172262	ENST00000682664	NA	NA	0.09269
Phe_185	Neoplasms	Cancer of prostate	Binary	ALL	5:51378570-52405492	5	51884049	G	A	0.3465	0.039713	0.006418	1.041	[1.028-1.054]	2.95e-9	8.53	842385	7	++-+-++	0.287227	Novel	rs6895682	MODIFIER	Upstream gene	RNA5SP182	ENSG00000251873	ENST00000516064	NA	NA	0.17341
Phe_185	Neoplasms	Cancer of prostate	Binary	ALL	5:56300202-57300202	5	56800202	T	C	0.5594	0.042357	0.006952	1.043	[1.029-1.058]	4.35e-8	7.362	842385	7	-++++++	0.988421	Known	rs13188599	MODIFIER	Intergenic	-	-	-	NA	NA	0.23566
Phe_185	Neoplasms	Cancer of prostate	Binary	ALL	5:75903774-76914958	5	76403774	T	C	0.1942	0.015771	0.008029	1.016	[1.000-1.032]	1.20e-8	7.92	842385	7	---+-++	0.469243	Known	rs62363210	MODIFIER	Intron	IQGAP2	ENSG00000145703	ENST00000274364	NA	NA	0.34742
Phe_185	Neoplasms	Cancer of prostate	Binary	ALL	6:108456705-109678989	6	109034587	G	T	0.1043	0.087999	0.009564	1.092	[1.072-1.113]	5.44e-19	18.265	842385	7	+++++++	0.933207	Known	rs1424479	MODIFIER	Intron	SESN1	ENSG00000080546	ENST00000436639	NA	NA	0.02198
Phe_185	Neoplasms	Cancer of prostate	Binary	ALL	6:10717610-11718797	6	11218797	C	T	0.489	-0.041045	0.006274	0.96	[0.948-0.972]	9.18e-10	9.037	842385	7	----+--	0.435099	Known	rs4713266	MODIFIER	Intron	NEDD9	ENSG00000111859	ENST00000379446	NA	NA	0.61088
Phe_185	Neoplasms	Cancer of prostate	Binary	ALL	6:116028322-117553814	6	116887346	G	T	0.2998	-0.112063	0.006668	0.894	[0.882-0.906]	4.38e-67	66.358	842385	7	------+	0.099212	Known	rs339328	MODIFIER	Intron	RFX6	ENSG00000185002	ENST00000332958	NA	NA	0.32675
Phe_185	Neoplasms	Cancer of prostate	Binary	ALL	6:129516121-130516121	6	130016121	T	C	0.283	0.041723	0.007151	1.043	[1.028-1.057]	3.90e-8	7.409	842385	7	++++++-	0.802892	Known	rs6569647	MODIFIER	Upstream gene	L3MBTL3	ENSG00000198945	ENST00000361794	NA	NA	0.71385
Phe_185	Neoplasms	Cancer of prostate	Binary	ALL	6:133447684-134487587	6	133956457	T	A	0.4626	0.046467	0.006679	1.048	[1.034-1.061]	1.32e-10	9.88	842385	7	++++++-	0.444909	Known	rs9375994	MODIFIER	Intron	TBPL1	ENSG00000028839	ENST00000237264	NA	NA	0.37852
Phe_185	Neoplasms	Cancer of prostate	Binary	ALL	6:152536786-153674983	6	153126381	C	T	0.3521	-0.073518	0.006532	0.929	[0.917-0.941]	8.76e-27	26.058	842385	7	----+-+	0.599036	Known	rs13215045	MODIFIER	Intron	RGS17	ENSG00000091844	ENST00000206262	NA	NA	0.5851
Phe_185	Neoplasms	Cancer of prostate	Binary	ALL	6:159227316-161444404	6	160160511	T	TG	0.3053	0.146615	0.006746	1.158	[1.143-1.173]	2.16e-107	106.665	842385	7	++++++-	0.6371	Known	rs4646284	MODIFIER	Downstream gene	SLC22A1	ENSG00000175003	ENST00000366963	NA	NA	1
Phe_185	Neoplasms	Cancer of prostate	Binary	ALL	6:20813928-22397730	6	21332271	G	GA	0.2472	-0.068933	0.007633	0.933	[0.920-0.947]	1.26e-17	16.901	842385	7	----+--	0.573808	Known	rs11402381	MODIFIER	Intergenic	-	-	-	NA	NA	0.1174
Phe_185	Neoplasms	Cancer of prostate	Binary	ALL	6:25809680-28746920	6	26336344	G	A	0.0912	-0.070079	0.011811	0.932	[0.911-0.954]	2.16e-9	8.665	747629	5	?-----?	0.212276	Known	rs34158769	MODIFIER	Upstream gene	-	ENSG00000287050	ENST00000655687	NA	NA	0.31388
Phe_185	Neoplasms	Cancer of prostate	Binary	ALL	6:29410910-30455726	6	29952936	T	C	0.5378	0.041773	0.006772	1.043	[1.029-1.057]	1.55e-8	7.81	752053	6	?+-+-+-	0.504331	Known	rs9260500	MODIFIER	Upstream gene	HLA-W	ENSG00000235290	ENST00000439514	NA	NA	0.14852
Phe_185	Neoplasms	Cancer of prostate	Binary	ALL	6:30535746-32719944	6	31107824	GTTT	G	0.4555	-0.059456	0.006826	0.942	[0.930-0.955]	2.59e-18	17.586	752053	6	?-----+	0.257431	Known	rs141232332	MODIFIER	Downstream gene	C6orf15	ENSG00000204542	ENST00000259870	NA	NA	0.49974
Phe_185	Neoplasms	Cancer of prostate	Binary	ALL	6:34028397-35362977	6	34549452	G	A	0.7421	-0.057177	0.007265	0.944	[0.931-0.958]	6.98e-14	13.156	842385	7	----+--	0.0709197	Known	rs3798550	MODIFIER	Intron	SPDEF	ENSG00000124664	ENST00000374037	NA	NA	0.50924
Phe_185	Neoplasms	Cancer of prostate	Binary	ALL	6:36653687-37667390	6	37165390	C	A	0.2761	0.040972	0.006639	1.042	[1.028-1.055]	8.10e-9	8.091	842385	7	++++-+-	0.250701	Known	rs1680009	MODIFIER	Upstream gene	PIM1	ENSG00000137193	ENST00000373509	NA	NA	0.10533
Phe_185	Neoplasms	Cancer of prostate	Binary	ALL	6:41042163-42138092	6	41568689	C	T	0.3163	0.103036	0.006504	1.109	[1.094-1.123]	2.79e-54	53.555	842385	7	+++++++	0.92983	Known	rs1983891	MODIFIER	Intron	FOXP4	ENSG00000137166	ENST00000307972	NA	NA	0.2723
Phe_185	Neoplasms	Cancer of prostate	Binary	ALL	6:43241966-44242278	6	43741966	C	T	0.498	-0.037581	0.005876	0.963	[0.952-0.974]	1.28e-8	7.892	842385	7	----+--	0.552954	Known	rs9472119	MODIFIER	Upstream gene	-	ENSG00000236961	ENST00000424283	NA	NA	0.33952
Phe_185	Neoplasms	Cancer of prostate	Binary	ALL	6:52941397-53972883	6	53472883	G	C	0.4685	-0.042742	0.00626	0.958	[0.946-0.970]	2.97e-10	9.527	842385	7	--+----	0.128126	Known	rs594260	MODIFIER	Intergenic	-	-	-	NA	NA	0.96713
Phe_185	Neoplasms	Cancer of prostate	Binary	ALL	7:20252178-22323195	7	20957333	TG	T	0.7834	-0.072914	0.007568	0.93	[0.916-0.944]	1.20e-19	18.922	842385	7	----+--	0.827775	Known	rs10713532	MODIFIER	Intron	LINC01162	ENSG00000232790	ENST00000661032	NA	NA	0.47926
Phe_185	Neoplasms	Cancer of prostate	Binary	ALL	7:26833757-28498756	7	27936944	G	A	0.3207	-0.146673	0.007133	0.864	[0.852-0.876]	9.58e-91	90.019	842385	7	-------	0.189388	Known	rs10486567	MODIFIER	Intron	JAZF1	ENSG00000153814	ENST00000283928	NA	NA	0.45511
Phe_185	Neoplasms	Cancer of prostate	Binary	ALL	7:40272480-41337874	7	40826643	G	C	0.2117	-0.067093	0.007592	0.935	[0.921-0.949]	8.15e-17	16.089	842385	7	----+--	0.64986	Known	rs1012567	MODIFIER	Intron	SUGCT	ENSG00000175600	ENST00000335693	NA	NA	0.22787
Phe_185	Neoplasms	Cancer of prostate	Binary	ALL	7:46893406-47975406	7	47472444	C	T	0.6804	0.052341	0.006452	1.054	[1.040-1.067]	1.75e-14	13.757	842385	7	-+++++-	0.556628	Known	rs1533086	MODIFIER	Intron	TNS3	ENSG00000136205	ENST00000311160	NA	NA	0.29275
Phe_185	Neoplasms	Cancer of prostate	Binary	ALL	7:50253728-51300532	7	50766601	TA	T	0.7497	-0.048486	0.007286	0.953	[0.939-0.966]	3.03e-9	8.519	842385	7	------+	0.818511	Known	rs5884169	MODIFIER	Intron	GRB10	ENSG00000106070	ENST00000401949	NA	NA	0.25303
Phe_185	Neoplasms	Cancer of prostate	Binary	ALL	7:97505564-98989075	7	98124785	T	TA	0.425	-0.096474	0.006599	0.908	[0.896-0.920]	3.57e-45	44.448	842385	7	-------	0.746153	Known	rs141020575	MODIFIER	Intron	LMTK2	ENSG00000164715	ENST00000297293	NA	NA	0.50563
Phe_185	Neoplasms	Cancer of prostate	Binary	ALL	8:107402847-108681351	8	108051595	G	C	0.2638	-0.044673	0.006902	0.956	[0.943-0.969]	2.81e-13	12.551	842385	7	--+-+--	0.125606	Known	rs4734169	MODIFIER	Intron	RSPO2	ENSG00000147655	ENST00000276659	NA	NA	0.22466
Phe_185	Neoplasms	Cancer of prostate	Binary	ALL	8:115641224-116641224	8	116141224	G	A	0.687	-0.030379	0.009385	0.97	[0.952-0.988]	1.88e-8	7.725	842385	7	-----+-	0.869064	Known	rs13269512	MODIFIER	Intron	LINC00536	ENSG00000249917	ENST00000505156	NA	NA	0.95892
Phe_185	Neoplasms	Cancer of prostate	Binary	ALL	8:119976213-122042281	8	120735865	A	T	0.3653	0.029332	0.008544	1.03	[1.013-1.047]	2.46e-10	9.608	842385	7	+++++-+	0.750945	Known	rs7819104	MODIFIER	Intron	SNTB1	ENSG00000172164	ENST00000517992	NA	NA	0.24065
Phe_185	Neoplasms	Cancer of prostate	Binary	ALL	8:122379419-130424802	8	127091724	C	T	0.2571	0.25638	0.007112	1.292	[1.274-1.310]	6.44e-348	347.191	842385	7	++++++-	0.357732	Known	rs72725879	MODIFIER	Non coding transcript exon	PRNCR1	ENSG00000282961	ENST00000635449	NA	NA	1
Phe_185	Neoplasms	Cancer of prostate	Binary	ALL	8:130904281-132401020	8	131741473	A	G	0.3089	0.03435	0.00923	1.035	[1.016-1.054]	2.51e-13	12.6	842385	7	-++++--	0.580062	Known	rs7845035	MODIFIER	Intergenic	-	-	-	NA	NA	0.99762
Phe_185	Neoplasms	Cancer of prostate	Binary	ALL	8:23063113-24191940	8	23672008	G	A	0.5321	-0.1509	0.006153	0.86	[0.850-0.870]	1.71e-136	135.766	842385	7	-------	0.905554	Known	rs1160267	MODIFIER	Intergenic	-	-	-	NA	NA	0.72195
Phe_185	Neoplasms	Cancer of prostate	Binary	ALL	8:25541049-26575873	8	26043262	C	A	0.1298	0.062556	0.009614	1.065	[1.045-1.085]	4.85e-9	8.314	842385	7	-++++++	0.428884	Known	rs11992541	MODIFIER	Intron	EBF2	ENSG00000221818	ENST00000520164	NA	NA	0.17279
Phe_185	Neoplasms	Cancer of prostate	Binary	ALL	8:70055200-71554223	8	70568048	G	A	0.0755	-0.081843	0.012579	0.921	[0.899-0.944]	1.04e-9	8.981	752053	6	?-----+	0.731767	Known	rs114907587	MODIFIER	Intergenic	-	-	-	NA	NA	0.03268
Phe_185	Neoplasms	Cancer of prostate	Binary	ALL	8:79725525-80874063	8	80249264	G	A	0.6802	0.049478	0.00666	1.051	[1.037-1.065]	3.06e-12	11.514	842385	7	+++++++	0.128734	Known	rs11785423	MODIFIER	Intergenic	-	-	-	NA	NA	0.757
Phe_185	Neoplasms	Cancer of prostate	Binary	ALL	9:106880367-108435115	9	107386972	G	A	0.681	-0.061133	0.006424	0.941	[0.929-0.953]	8.86e-21	20.053	842385	7	-------	0.884207	Known	rs1771724	MODIFIER	Intergenic	-	-	-	NA	NA	0.04673
Phe_185	Neoplasms	Cancer of prostate	Binary	ALL	9:129293023-130350697	9	129807471	C	G	0.1979	0.05169	0.007757	1.053	[1.037-1.069]	3.37e-11	10.472	842385	7	++++-+-	0.661631	Known	rs11789668	MODIFIER	Intron	TOR1B	ENSG00000136816	ENST00000259339	NA	NA	0.10364
Phe_185	Neoplasms	Cancer of prostate	Binary	ALL	9:18525387-19626567	9	19064131	G	C	0.3888	0.046777	0.006245	1.048	[1.035-1.061]	1.49e-11	10.826	842385	7	++++-++	0.476701	Known	rs13287517	MODIFIER	Intron	HAUS6	ENSG00000147874	ENST00000380502	NA	NA	0.07629
Phe_185	Neoplasms	Cancer of prostate	Binary	ALL	9:78968848-80014006	9	79489743	G	A	0.1404	0.080002	0.008526	1.083	[1.065-1.102]	1.05e-18	17.981	842385	7	-+++-++	0.189016	Known	rs1417078	MODIFIER	Intergenic	-	-	-	NA	NA	0.84398
Phe_185	Neoplasms	Cancer of prostate	Binary	ALL	10:101962097-103286426	10	102665714	T	C	0.3014	-0.072217	0.006481	0.93	[0.919-0.942]	1.69e-26	25.772	842385	7	-------	0.118712	Known	rs7916092	MODIFIER	Intergenic	-	-	-	NA	NA	0.37967
Phe_185	Neoplasms	Cancer of prostate	Binary	ALL	10:103418139-104422587	10	103922586	T	A	0.2297	0.057533	0.008053	1.059	[1.043-1.076]	1.83e-10	9.736	752053	6	?++++++	0.0285499	Known	rs201581170	MODIFIER	Upstream gene	STN1	ENSG00000107960	ENST00000224950	NA	NA	0.41383
Phe_185	Neoplasms	Cancer of prostate	Binary	ALL	10:112416421-113461645	10	112952224	A	G	0.5358	0.046188	0.006003	1.047	[1.035-1.060]	6.33e-14	13.198	842385	7	+++++++	0.1993	Known	rs7094463	MODIFIER	Intron	TCF7L2	ENSG00000148737	ENST00000355995	NA	NA	0.28022
Phe_185	Neoplasms	Cancer of prostate	Binary	ALL	10:120430452-122185077	10	121425789	G	A	0.9091	0.116573	0.01154	1.124	[1.099-1.149]	1.06e-22	21.974	842385	7	+++++++	0.978702	Known	rs10749415	MODIFIER	Intergenic	-	-	-	NA	NA	0.99964
Phe_185	Neoplasms	Cancer of prostate	Binary	ALL	10:124393591-125549964	10	125008758	A	G	0.2367	0.054245	0.00703	1.056	[1.041-1.070]	1.48e-13	12.829	842385	7	-+++++-	0.698731	Known	rs12769019	MODIFIER	Intron	CTBP2	ENSG00000175029	ENST00000309035	NA	NA	0.1661
Phe_185	Neoplasms	Cancer of prostate	Binary	ALL	10:44777217-46748776	10	46183257	A	C	0.3792	0.099176	0.006918	1.104	[1.089-1.119]	3.78e-46	45.423	752053	6	?++++++	0.635185	Known	rs7923435	MODIFIER	Intergenic	-	-	-	NA	NA	0.52876
Phe_185	Neoplasms	Cancer of prostate	Binary	ALL	10:77976511-79578894	10	78487520	A	T	0.0966	-0.092535	0.010249	0.912	[0.893-0.930]	2.81e-18	17.551	842385	7	----+--	0.168283	Known	rs72810233	MODIFIER	Intron	-	ENSG00000282863	ENST00000421324	NA	NA	0.04304
Phe_185	Neoplasms	Cancer of prostate	Binary	ALL	11:102020694-103063571	11	102530930	T	C	0.3961	-0.061225	0.006584	0.941	[0.929-0.953]	2.51e-19	18.6	842385	7	----+-+	0.826806	Known	rs11568818	MODIFIER	Upstream gene	MMP7	ENSG00000137673	ENST00000260227	NA	NA	0.67322
Phe_185	Neoplasms	Cancer of prostate	Binary	ALL	11:107883727-108995722	11	108433255	C	A	0.0979	0.079446	0.010536	1.083	[1.061-1.105]	5.54e-12	11.257	752053	6	?+++++-	0.885728	Known	rs7131508	MODIFIER	Intron	C11orf65	ENSG00000166323	ENST00000393084	NA	NA	0.97069
Phe_185	Neoplasms	Cancer of prostate	Binary	ALL	11:111127178-112147184	11	111627799	G	C	0.6831	-0.037033	0.006948	0.964	[0.951-0.977]	3.11e-8	7.508	842385	7	+-+---+	0.693654	Known	rs1940529	MODIFIER	Intron	SIK2	ENSG00000170145	ENST00000304987	NA	NA	0.03982
Phe_185	Neoplasms	Cancer of prostate	Binary	ALL	11:113329824-114436459	11	113829824	CA	C	0.6762	0.052757	0.007102	1.054	[1.040-1.069]	4.40e-12	11.357	752053	6	?+++-++	0.534124	Known	rs5794883	MODIFIER	Intron	USP28	ENSG00000048028	ENST00000696973	NA	NA	0.99925
Phe_185	Neoplasms	Cancer of prostate	Binary	ALL	11:124774530-125774530	11	125274530	A	G	0.0156	0.194657	0.028439	1.215	[1.149-1.285]	8.57e-11	10.067	747629	5	?+++++?	0.439086	Known	rs117015177	MODIFIER	Intron	PKNOX2	ENSG00000165495	ENST00000298282	NA	NA	1
Phe_185	Neoplasms	Cancer of prostate	Binary	ALL	11:1581833-2784569	11	2211114	A	G	0.797	-0.132898	0.007542	0.876	[0.863-0.889]	6.16e-70	69.211	842385	7	-------	0.0290339	Known	rs7123299	MODIFIER	Intergenic	-	-	-	NA	NA	0.68194
Phe_185	Neoplasms	Cancer of prostate	Binary	ALL	11:58616442-59661208	11	59152340	A	G	0.2363	0.052155	0.007252	1.054	[1.039-1.069]	9.91e-13	12.004	789218	6	++?+++-	0.507647	Known	rs10896928	LOW	Synonymous	FAM111A	ENSG00000166801	ENST00000675163	NA	NA	0.38102
Phe_185	Neoplasms	Cancer of prostate	Binary	ALL	11:61640968-62643950	11	62140968	T	C	0.264	0.045654	0.00723	1.047	[1.032-1.062]	6.20e-9	8.207	842385	7	++-+-++	0.118206	Known	rs2277283	MODERATE	Missense	INCENP	ENSG00000149503	ENST00000394818	c.1517T>C	p.Met506Thr	0.72332
Phe_185	Neoplasms	Cancer of prostate	Binary	ALL	11:64714732-65825346	11	65263333	C	T	0.6902	0.049302	0.007055	1.051	[1.036-1.065]	9.75e-11	10.011	842385	7	++++-++	0.331502	Known	rs1206019	MODIFIER	Intron	POLA2	ENSG00000014138	ENST00000265465	NA	NA	0.29203
Phe_185	Neoplasms	Cancer of prostate	Binary	ALL	11:68544309-70196862	11	69223248	TG	T	0.1482	0.239211	0.008089	1.27	[1.250-1.291]	2.39e-190	189.622	842385	7	++++-++	0.0354981	Known	rs71046512	MODIFIER	Intergenic	-	-	-	NA	NA	0.79517
Phe_185	Neoplasms	Cancer of prostate	Binary	ALL	11:6993830-8026356	11	7526356	G	A	0.1325	0.058553	0.008911	1.06	[1.042-1.079]	1.27e-12	11.897	842385	7	+-++-+-	0.639577	Known	rs61890184	MODIFIER	Intron	PPFIBP2	ENSG00000166387	ENST00000299492	NA	NA	0.98927
Phe_185	Neoplasms	Cancer of prostate	Binary	ALL	12:113670233-115160289	12	114230813	T	C	0.5998	-0.079507	0.00631	0.924	[0.912-0.935]	4.32e-34	33.365	842385	7	----+-+	0.233746	Known	rs2555019	MODIFIER	Intergenic	-	-	-	NA	NA	0.33207
Phe_185	Neoplasms	Cancer of prostate	Binary	ALL	12:11556509-12556509	12	12056509	C	G	0.5321	0.03719	0.006583	1.038	[1.025-1.051]	2.08e-8	7.682	738961	6	+?++++-	0.391034	Novel	rs10845462	MODIFIER	Intron	BCL2L14	ENSG00000121380	ENST00000589718	NA	NA	0.53066
Phe_185	Neoplasms	Cancer of prostate	Binary	ALL	12:131978023-133050499	12	132490887	G	A	0.5832	-0.047798	0.006378	0.953	[0.941-0.965]	1.29e-12	11.89	842385	7	------+	0.0300935	Known	rs28435470	MODIFIER	Intron	FBRSL1	ENSG00000112787	ENST00000680143	NA	NA	0.50813
Phe_185	Neoplasms	Cancer of prostate	Binary	ALL	12:13752666-15280588	12	14256594	G	A	0.5403	0.044465	0.006064	1.045	[1.033-1.058]	3.40e-13	12.468	842385	7	-+++++-	0.734671	Known	rs12300043	MODIFIER	Downstream gene	GNAI2P1	ENSG00000255749	ENST00000541815	NA	NA	0.60943
Phe_185	Neoplasms	Cancer of prostate	Binary	ALL	12:48628795-49844456	12	49278931	A	G	0.3417	0.076764	0.006537	1.08	[1.066-1.094]	8.63e-30	29.064	842385	7	++++++-	0.72338	Known	rs56222401	MODIFIER	Downstream gene	TUBA1C	ENSG00000167553	ENST00000301072	NA	NA	0.57807
Phe_185	Neoplasms	Cancer of prostate	Binary	ALL	12:52312255-53488376	12	52915148	C	A	0.1177	0.183467	0.00953	1.201	[1.179-1.224]	3.17e-79	78.5	752053	6	?++++++	0.918577	Known	rs113925811	MODIFIER	Intron	KRT8	ENSG00000170421	ENST00000546897	NA	NA	0.40546
Phe_185	Neoplasms	Cancer of prostate	Binary	ALL	12:64118200-65172465	12	64618200	G	A	0.3645	-0.045444	0.006617	0.956	[0.943-0.968]	2.66e-10	9.576	842385	7	------+	0.713033	Novel	rs7313765	MODIFIER	Intron	RASSF3	ENSG00000153179	ENST00000542104	NA	NA	0.48396
Phe_185	Neoplasms	Cancer of prostate	Binary	ALL	12:89231312-90335123	12	89794079	G	A	0.6998	0.056304	0.006494	1.058	[1.045-1.071]	7.94e-16	15.1	842385	7	++++++-	0.667362	Known	rs4842502	MODIFIER	Intron	-	ENSG00000258216	ENST00000651272	NA	NA	0.05846
Phe_185	Neoplasms	Cancer of prostate	Binary	ALL	13:49990397-51022863	13	50509783	G	T	0.1372	-0.059327	0.008828	0.942	[0.926-0.959]	1.08e-10	9.967	842385	7	+------	0.952382	Known	rs34614214	MODIFIER	Intron	DLEU1	ENSG00000176124	ENST00000490577	NA	NA	0.14799
Phe_185	Neoplasms	Cancer of prostate	Binary	ALL	13:72553741-73921740	13	73142180	T	G	0.7671	-0.084427	0.007306	0.919	[0.906-0.932]	1.14e-30	29.943	842385	7	----+-+	0.241346	Known	rs1108921	MODIFIER	Intergenic	-	-	-	NA	NA	0.35141
Phe_185	Neoplasms	Cancer of prostate	Binary	ALL	14:104301891-105301891	14	104801891	G	A	0.8026	0.048833	0.008828	1.05	[1.032-1.068]	1.30e-8	7.887	842385	7	++++---	0.217711	Known	rs4983387	MODERATE	Missense	ZBTB42	ENSG00000179627	ENST00000342537	c.694G>A	p.Glu232Lys	0.99601
Phe_185	Neoplasms	Cancer of prostate	Binary	ALL	14:36132420-37133469	14	36633067	T	C	0.5751	0.040272	0.006002	1.041	[1.029-1.053]	3.35e-9	8.474	842385	7	+++++++	0.646933	Known	rs8010186	MODIFIER	Intron	-	ENSG00000283098	ENST00000634305	NA	NA	0.52067
Phe_185	Neoplasms	Cancer of prostate	Binary	ALL	14:52320121-53461855	14	52854528	C	T	0.1595	-0.080926	0.009027	0.922	[0.906-0.939]	6.50e-17	16.187	752053	6	?---+-+	0.694168	Known	rs74884304	MODIFIER	Downstream gene	FERMT2	ENSG00000073712	ENST00000341590	NA	NA	0.19138
Phe_185	Neoplasms	Cancer of prostate	Binary	ALL	14:59849411-61621627	14	60693005	C	T	0.6701	-0.06502	0.006427	0.937	[0.925-0.949]	2.17e-25	24.663	842385	7	----+-+	0.540017	Known	rs35192267	MODIFIER	Intergenic	-	-	-	NA	NA	0.12851
Phe_185	Neoplasms	Cancer of prostate	Binary	ALL	14:63507470-64726188	14	64139414	A	T	0.0796	0.083907	0.012596	1.088	[1.061-1.115]	3.06e-15	14.514	752053	6	?++++-+	0.850604	Known	rs114053368	MODIFIER	Intron	SYNE2	ENSG00000054654	ENST00000555002	NA	NA	0.95499
Phe_185	Neoplasms	Cancer of prostate	Binary	ALL	14:68059662-69167547	14	68660027	T	C	0.546	0.047297	0.006267	1.048	[1.036-1.061]	7.17e-12	11.144	842385	7	++++++-	0.848654	Known	rs7141529	MODIFIER	Intron	RAD51B	ENSG00000182185	ENST00000488612	NA	NA	0.84207
Phe_185	Neoplasms	Cancer of prostate	Binary	ALL	15:24785694-25933421	15	25332812	G	GTTTTTTTTTTT	0.2625	0.051432	0.007535	1.053	[1.037-1.068]	8.49e-10	9.071	752053	6	?++++++	0.917832	Known	rs71127049	MODIFIER	Downstream gene	UBE3A	ENSG00000114062	ENST00000648336	NA	NA	0.32924
Phe_185	Neoplasms	Cancer of prostate	Binary	ALL	15:32558333-33609475	15	33072181	G	C	0.2798	0.04695	0.006845	1.048	[1.034-1.062]	2.31e-10	9.635	842385	7	++++-+-	0.550491	Known	rs922511	MODIFIER	Intron	FMN1	ENSG00000248905	ENST00000616417	NA	NA	0.20743
Phe_185	Neoplasms	Cancer of prostate	Binary	ALL	15:40085124-41255860	15	40677024	C	G	0.8369	0.060029	0.00906	1.062	[1.043-1.081]	2.63e-10	9.579	752053	6	?++++++	0.453968	Known	rs7176221	MODIFIER	Intergenic	-	-	-	NA	NA	0.28946
Phe_185	Neoplasms	Cancer of prostate	Binary	ALL	15:65795243-67150515	15	66409162	G	A	0.2043	0.06307	0.007591	1.065	[1.049-1.081]	1.61e-14	13.792	842385	7	++++-++	0.861726	Known	rs74397736	MODIFIER	Intron	MAP2K1	ENSG00000169032	ENST00000307102	NA	NA	0.10701
Phe_185	Neoplasms	Cancer of prostate	Binary	ALL	15:89259398-90259398	15	89759398	A	G	0.2422	0.039033	0.007181	1.04	[1.025-1.055]	2.42e-8	7.616	842385	7	++++++-	0.783532	Novel	rs2165072	MODIFIER	Upstream gene	MESP2	ENSG00000188095	ENST00000560219	NA	NA	0.53546
Phe_185	Neoplasms	Cancer of prostate	Binary	ALL	16:4372449-5399688	16	4899688	C	CG	0.5285	0.0383	0.00616	1.039	[1.027-1.052]	4.65e-8	7.333	842385	7	++++-++	0.284703	Novel	rs35130116	MODIFIER	Intron	PPL	ENSG00000118898	ENST00000345988	NA	NA	0.16552
Phe_185	Neoplasms	Cancer of prostate	Binary	ALL	16:53786285-54927684	16	54286285	G	T	0.3262	-0.047112	0.006876	0.954	[0.941-0.967]	4.13e-10	9.384	842385	7	----+--	0.835335	Known	rs3751723	MODIFIER	5'UTR	IRX3	ENSG00000177508	ENST00000329734	NA	NA	0.96281
Phe_185	Neoplasms	Cancer of prostate	Binary	ALL	16:57163620-58169181	16	57665101	A	G	0.6511	0.047933	0.006796	1.049	[1.035-1.063]	1.24e-11	10.908	842385	7	-+++++-	0.962257	Known	rs11645934	MODIFIER	Upstream gene	ADGRG3	ENSG00000182885	ENST00000333493	NA	NA	0.89749
Phe_185	Neoplasms	Cancer of prostate	Binary	ALL	16:67157765-68157765	16	67657765	A	G	0.5001	-0.038503	0.006283	0.962	[0.950-0.974]	3.30e-8	7.482	842385	7	------+	0.661213	Known	rs6979	MODERATE	Missense	ACD	ENSG00000102977	ENST00000620761	c.1295T>C	p.Val432Ala	0.4806
Phe_185	Neoplasms	Cancer of prostate	Binary	ALL	16:79242225-80379136	16	79813735	T	C	0.0524	0.135591	0.012901	1.145	[1.117-1.175]	3.76e-23	22.424	752053	6	?+++-++	0.0620508	Known	rs28709974	MODIFIER	Intron	LINC01228	ENSG00000261082	ENST00000567966	NA	NA	0.61402
Phe_185	Neoplasms	Cancer of prostate	Binary	ALL	16:84472110-85518212	16	85016941	T	C	0.1153	-0.090432	0.012051	0.914	[0.892-0.935]	3.82e-13	12.418	752053	6	?---+--	0.726004	Known	rs2173210	MODIFIER	Intergenic	-	-	-	NA	NA	0.72203
Phe_185	Neoplasms	Cancer of prostate	Binary	ALL	17:17163798-18467660	17	17728626	G	C	0.6052	-0.04294	0.006348	0.958	[0.946-0.970]	2.18e-10	9.661	842385	7	+-----+	0.38941	Known	rs8080139	MODIFIER	Intron	RAI1	ENSG00000108557	ENST00000353383	NA	NA	0.18924
Phe_185	Neoplasms	Cancer of prostate	Binary	ALL	17:37185518-38369513	17	37739979	T	C	0.1263	-0.186713	0.010703	0.83	[0.812-0.847]	1.06e-69	68.975	842385	7	----+--	0.102165	Known	rs61612821	MODIFIER	Intron	HNF1B	ENSG00000275410	ENST00000617811	NA	NA	1
Phe_185	Neoplasms	Cancer of prostate	Binary	ALL	17:43904923-45012556	17	44407676	A	C	0.4668	-0.039958	0.006135	0.961	[0.949-0.972]	8.19e-9	8.087	842385	7	----+--	0.289088	Known	rs11079122	MODIFIER	Intron	GPATCH8	ENSG00000186566	ENST00000591680	NA	NA	0.286
Phe_185	Neoplasms	Cancer of prostate	Binary	ALL	17:48233224-49924990	17	49297524	G	A	0.0813	0.112574	0.010813	1.119	[1.096-1.143]	3.40e-30	29.469	752053	6	?+++++-	0.851252	Known	rs57390430	MODIFIER	3'UTR	ZNF652	ENSG00000198740	ENST00000430262	NA	NA	0.38243
Phe_185	Neoplasms	Cancer of prostate	Binary	ALL	17:6965087-8517710	17	7914686	G	T	0.047	0.160424	0.014647	1.174	[1.141-1.208]	2.29e-25	24.64	747629	5	?+++++?	0.574062	Known	rs12943962	MODIFIER	3'UTR	RNF227	ENSG00000179859	ENST00000324348	NA	NA	0.17041
Phe_185	Neoplasms	Cancer of prostate	Binary	ALL	17:70565005-71746791	17	71123149	G	A	0.5665	-0.127604	0.006435	0.88	[0.869-0.891]	1.68e-92	91.774	842385	7	----+--	0.617594	Known	rs6501436	MODIFIER	Intron	CASC17	ENSG00000260785	ENST00000659670	NA	NA	0.46261
Phe_185	Neoplasms	Cancer of prostate	Binary	ALL	17:64717-1231548	17	715725	T	C	0.4105	0.073568	0.006243	1.076	[1.063-1.090]	2.65e-30	29.577	842385	7	++++-++	0.808175	Known	rs684232	MODIFIER	Upstream gene	VPS53	ENSG00000141252	ENST00000437048	NA	NA	0.66339
Phe_185	Neoplasms	Cancer of prostate	Binary	ALL	18:62791411-63876740	18	63360946	G	A	0.3516	-0.058945	0.00712	0.943	[0.930-0.956]	8.47e-15	14.072	842385	7	----+-+	0.755075	Known	rs7408040	MODIFIER	Intron	KDSR	ENSG00000119537	ENST00000645214	NA	NA	0.52091
Phe_185	Neoplasms	Cancer of prostate	Binary	ALL	18:78367220-79517252	18	78946687	G	A	0.5894	-0.042198	0.006738	0.959	[0.946-0.971]	1.26e-11	10.9	842385	7	++----+	0.611475	Known	rs4798998	MODIFIER	Intergenic	-	-	-	NA	NA	0.32637
Phe_185	Neoplasms	Cancer of prostate	Binary	ALL	19:16543995-17617744	19	17100758	T	C	0.3941	-0.055567	0.006331	0.946	[0.934-0.958]	3.59e-16	15.445	842385	7	------+	0.914496	Known	rs10423719	MODIFIER	Intron	MYO9B	ENSG00000099331	ENST00000682292	NA	NA	0.44935
Phe_185	Neoplasms	Cancer of prostate	Binary	ALL	19:37725174-38900839	19	38254093	A	G	0.5	-0.093099	0.006072	0.911	[0.900-0.922]	8.32e-51	50.08	842385	7	-------	0.852829	Known	rs12610267	MODIFIER	Intron	PPP1R14A	ENSG00000167641	ENST00000301242	NA	NA	0.24875
Phe_185	Neoplasms	Cancer of prostate	Binary	ALL	19:40971387-42027490	19	41527490	A	G	0.0799	-0.081527	0.012633	0.922	[0.899-0.945]	1.02e-8	7.992	752053	6	?------	0.957888	Known	rs8109034	MODIFIER	Upstream gene	-	ENSG00000268355	ENST00000599770	NA	NA	0.40433
Phe_185	Neoplasms	Cancer of prostate	Binary	ALL	19:50331793-51377108	19	50858501	T	C	0.0638	-0.275435	0.014181	0.759	[0.738-0.781]	5.95e-81	80.226	749510	5	?---?--	0.349012	Known	rs17632542	MODERATE	Missense	KLK3	ENSG00000142515	ENST00000326003	c.536T>C	p.Ile179Thr	0.30184
Phe_185	Neoplasms	Cancer of prostate	Binary	ALL	20:32247351-33312867	20	32762858	C	G	0.5265	-0.040388	0.006721	0.96	[0.948-0.973]	3.00e-9	8.523	842385	7	--+----	0.0386658	Known	rs742630	MODIFIER	Intron	DNMT3B	ENSG00000088305	ENST00000328111	NA	NA	0.05307
Phe_185	Neoplasms	Cancer of prostate	Binary	ALL	20:50380508-51474413	20	50952488	C	T	0.0827	-0.081917	0.011168	0.921	[0.901-0.942]	3.39e-12	11.47	842385	7	-------	0.925326	Known	rs55987409	MODIFIER	Intron	DPM1	ENSG00000000419	ENST00000371588	NA	NA	0.11824
Phe_185	Neoplasms	Cancer of prostate	Binary	ALL	20:53059272-54355548	20	53846983	T	A	0.4748	-0.058854	0.006486	0.943	[0.931-0.955]	6.34e-18	17.198	842385	7	-------	0.459343	Known	rs4809942	MODIFIER	Intergenic	-	-	-	NA	NA	0.235
Phe_185	Neoplasms	Cancer of prostate	Binary	ALL	20:63066883-64268668	20	63743036	C	T	0.172	-0.103779	0.009303	0.901	[0.885-0.918]	7.03e-29	28.153	842385	7	----+-+	0.262028	Known	rs1058319	MODIFIER	3'UTR	SLC2A4RG	ENSG00000125520	ENST00000266077	NA	NA	0.99997
Phe_185	Neoplasms	Cancer of prostate	Binary	ALL	21:38417243-39417243	21	38917243	T	G	0.5286	-0.042368	0.006374	0.959	[0.947-0.971]	2.30e-9	8.638	842385	7	----+--	0.65334	Known	rs2836750	MODIFIER	Intron	-	ENSG00000205622	ENST00000380931	NA	NA	0.85059
Phe_185	Neoplasms	Cancer of prostate	Binary	ALL	21:40997070-42042831	21	41506199	A	C	0.0869	-0.102065	0.011553	0.903	[0.883-0.924]	1.59e-16	15.797	752053	6	?---+--	0.255757	Known	rs28360562	MODIFIER	Intron	TMPRSS2	ENSG00000184012	ENST00000332149	NA	NA	0.20275
Phe_185	Neoplasms	Cancer of prostate	Binary	ALL	22:19255901-20266568	22	19762002	A	G	0.5976	0.053436	0.007099	1.055	[1.040-1.070]	5.45e-12	11.264	842385	7	++++-++	0.475103	Known	rs1978060	MODIFIER	Intron	TBX1	ENSG00000184058	ENST00000649276	NA	NA	0.9988
Phe_185	Neoplasms	Cancer of prostate	Binary	ALL	22:37975886-39242327	22	38475886	G	A	0.8321	0.02837	0.013375	1.029	[1.002-1.056]	1.65e-10	9.784	431343	6	+--?-++	0.116736	Known	rs138426	MODIFIER	Intron	KDELR3	ENSG00000100196	ENST00000216014	NA	NA	0.94822
Phe_185	Neoplasms	Cancer of prostate	Binary	ALL	22:42346911-43667705	22	43104206	G	T	0.4439	-0.117077	0.006135	0.89	[0.879-0.900]	3.62e-79	78.441	842385	7	----+--	0.359055	Known	rs5759167	MODIFIER	Intergenic	-	-	-	NA	NA	1
Phe_189	Neoplasms	Cancer of urinary organs (incl. kidney and bladder)	Binary	ALL	1:109187165-110228936	1	109687165	C	T	0.5919	0.105183	0.012095	1.111	[1.085-1.138]	1.10e-16	15.958	1056420	5	+++++	0.14901	Known	rs36209093	MODIFIER	Upstream gene	GSTM1	ENSG00000134184	ENST00000309851	NA	NA	0.999
Phe_189	Neoplasms	Cancer of urinary organs (incl. kidney and bladder)	Binary	ALL	2:233107871-234149629	2	233608693	A	C	0.0278	-0.202791	0.031187	0.816	[0.768-0.868]	4.58e-9	8.339	1056420	5	-----	0.223924	Novel	rs17863757	MODIFIER	Downstream gene	UGT1A11P	ENSG00000227846	ENST00000456635	NA	NA	0.12864
Phe_189	Neoplasms	Cancer of urinary organs (incl. kidney and bladder)	Binary	ALL	3:9439987-10637125	3	10137125	C	T	0.012	0.315244	0.042014	1.371	[1.262-1.488]	5.52e-12	11.258	1056420	5	+++++	0.588103	Novel	rs77804868	MODIFIER	Upstream gene	VHL	ENSG00000134086	ENST00000256474	NA	NA	0.99986
Phe_189	Neoplasms	Cancer of urinary organs (incl. kidney and bladder)	Binary	ALL	3:169240784-170310735	3	169771315	G	A	0.2342	-0.092413	0.011004	0.912	[0.892-0.932]	2.48e-15	14.606	1056420	5	-----	0.431794	Known	rs185857314	MODIFIER	Upstream gene	MYNN	ENSG00000085274	ENST00000349841	NA	NA	0.15533
Phe_189	Neoplasms	Cancer of urinary organs (incl. kidney and bladder)	Binary	ALL	3:189393237-190428727	3	189919138	G	GTAA	0.2602	-0.068024	0.010411	0.934	[0.915-0.953]	2.13e-9	8.671	1056420	5	-+--+	0.1379	Known	rs75029549	MODIFIER	Intergenic	-	-	-	NA	NA	0.03821
Phe_189	Neoplasms	Cancer of urinary organs (incl. kidney and bladder)	Binary	ALL	4:1183410-2267709	4	1760560	A	G	0.7626	-0.098073	0.011471	0.907	[0.886-0.927]	4.11e-18	17.386	1056420	5	----+	0.181498	Known	rs732754	MODIFIER	Intergenic	-	-	-	NA	NA	0.10653
Phe_189	Neoplasms	Cancer of urinary organs (incl. kidney and bladder)	Binary	ALL	5:775742-1856829	5	1306216	T	C	0.6187	0.081211	0.009528	1.085	[1.065-1.105]	9.13e-16	15.039	1056420	5	++++-	0.0746945	Known	rs4530805	MODIFIER	Downstream gene	MIR4457	ENSG00000263670	ENST00000580663	NA	NA	0.50909
Phe_189	Neoplasms	Cancer of urinary organs (incl. kidney and bladder)	Binary	ALL	5:173924521-174926678	5	174426678	C	A	0.4221	-0.06966	0.009402	0.933	[0.916-0.950]	3.88e-12	11.412	1056420	5	-----	0.902777	Known	rs4446484	MODIFIER	Intron	LINC01411	ENSG00000249306	ENST00000507361	NA	NA	0.55711
Phe_189	Neoplasms	Cancer of urinary organs (incl. kidney and bladder)	Binary	ALL	6:21308478-22421475	6	21821984	T	A	0.2938	0.077394	0.010107	1.08	[1.059-1.102]	1.46e-12	11.837	1056420	5	++++-	0.345921	Known	rs142003747	MODIFIER	Intron	CASC15	ENSG00000272168	ENST00000688254	NA	NA	0.52311
Phe_189	Neoplasms	Cancer of urinary organs (incl. kidney and bladder)	Binary	ALL	8:127196698-128226939	8	127707639	A	T	0.3326	0.141558	0.010193	1.152	[1.129-1.175]	4.84e-42	41.315	1056420	5	+++++	0.678328	Known	rs10094872	MODIFIER	Intron	CASC11	ENSG00000249375	ENST00000502463	NA	NA	1
Phe_189	Neoplasms	Cancer of urinary organs (incl. kidney and bladder)	Binary	ALL	8:142170817-143321765	8	142683519	A	G	0.4488	0.104345	0.009051	1.11	[1.090-1.130]	1.11e-30	29.956	1056420	5	++++-	0.0766783	Known	rs2920295	MODIFIER	Downstream gene	PSCA	ENSG00000167653	ENST00000301258	NA	NA	0.05155
Phe_189	Neoplasms	Cancer of urinary organs (incl. kidney and bladder)	Binary	ALL	8:17914867-18915790	8	18415790	G	C	0.7474	0.072372	0.010607	1.075	[1.053-1.098]	8.76e-10	9.057	1056420	5	+++++	0.294559	Known	rs1495743	MODIFIER	Intergenic	-	-	-	NA	NA	0.28825
Phe_189	Neoplasms	Cancer of urinary organs (incl. kidney and bladder)	Binary	ALL	8:80559274-81603030	8	81089494	G	A	0.4956	0.065966	0.009347	1.068	[1.049-1.088]	1.92e-11	10.717	1056420	5	-++++	0.870691	Known	rs13282216	MODIFIER	Intron	PAG1	ENSG00000076641	ENST00000220597	NA	NA	0.14279
Phe_189	Neoplasms	Cancer of urinary organs (incl. kidney and bladder)	Binary	ALL	10:103415096-104432859	10	103932859	AAC	A	0.14	0.075234	0.013144	1.078	[1.051-1.106]	1.71e-8	7.766	1056420	5	-++++	0.709355	Known	rs35818937	MODIFIER	Intergenic	-	-	-	NA	NA	0.21961
Phe_189	Neoplasms	Cancer of urinary organs (incl. kidney and bladder)	Binary	ALL	11:1352002-2378545	11	1852991	C	T	0.3889	0.078345	0.009389	1.081	[1.062-1.102]	2.07e-14	13.683	1056420	5	+++++	0.709552	Known	rs907612	MODIFIER	Upstream gene	LSP1	ENSG00000130592	ENST00000311604	NA	NA	0.91411
Phe_189	Neoplasms	Cancer of urinary organs (incl. kidney and bladder)	Binary	ALL	11:68919852-69928346	11	69419852	T	C	0.1394	-0.086681	0.015084	0.917	[0.890-0.944]	2.04e-8	7.69	1056420	5	-----	0.799429	Novel	rs7948643	MODIFIER	Downstream gene	LINC02956	ENSG00000259854	ENST00000562341	NA	NA	0.07109
Phe_189	Neoplasms	Cancer of urinary organs (incl. kidney and bladder)	Binary	ALL	13:112459069-113499532	13	112964170	A	G	0.2712	0.056917	0.010412	1.059	[1.037-1.080]	2.12e-9	8.673	1056420	5	--+++	0.589184	Known	rs4907477	MODIFIER	Downstream gene	MCF2L-AS1	ENSG00000235280	ENST00000446789	NA	NA	0.23231
Phe_189	Neoplasms	Cancer of urinary organs (incl. kidney and bladder)	Binary	ALL	14:102911811-104121145	14	103551456	G	A	0.2803	0.059142	0.010344	1.061	[1.040-1.083]	3.49e-10	9.457	1056420	5	-++++	0.116952	Novel	rs12893668	MODIFIER	Upstream gene	-	ENSG00000258851	ENST00000556332	NA	NA	0.13784
Phe_189	Neoplasms	Cancer of urinary organs (incl. kidney and bladder)	Binary	ALL	18:45225820-46241796	18	45725820	G	A	0.4573	-0.06178	0.009121	0.94	[0.923-0.957]	1.43e-9	8.844	1056420	5	-----	0.962766	Known	rs16978469	MODIFIER	Intron	SLC14A1	ENSG00000141469	ENST00000321925	NA	NA	0.06059
Phe_189	Neoplasms	Cancer of urinary organs (incl. kidney and bladder)	Binary	ALL	19:29258490-30383665	19	29804084	G	T	0.305	0.093751	0.00983	1.098	[1.077-1.120]	3.95e-19	18.404	1056420	5	++++-	0.27389	Known	rs62104477	MODIFIER	Intergenic	-	-	-	NA	NA	0.24544
Phe_189	Neoplasms	Cancer of urinary organs (incl. kidney and bladder)	Binary	ALL	20:10486514-11521884	20	11004794	C	A	0.2508	0.064187	0.010478	1.066	[1.045-1.088]	1.02e-10	9.993	1056420	5	+-++-	0.845796	Novel	rs1980853	MODIFIER	Intron	LINC02871	ENSG00000125899	ENST00000659767	NA	NA	0.19384
Phe_189	Neoplasms	Cancer of urinary organs (incl. kidney and bladder)	Binary	ALL	20:63137906-64176164	20	63637906	AG	A	0.122	-0.103279	0.015346	0.902	[0.875-0.929]	2.85e-9	8.546	1056420	5	-----	0.28203	Novel	rs200110285	MODIFIER	Downstream gene	STMN3	ENSG00000197457	ENST00000370053	NA	NA	0.78561
Phe_189	Neoplasms	Cancer of urinary organs (incl. kidney and bladder)	Binary	ALL	22:38435341-39459104	22	38945952	T	C	0.3678	-0.065926	0.009722	0.936	[0.919-0.954]	1.50e-11	10.824	1056420	5	+----	0.925306	Known	rs5750711	MODIFIER	Intergenic	-	-	-	NA	NA	0.60448
Phe_195	Neoplasms	Cancer, suspected or other	Binary	ALL	3:169259718-170379120	3	169864435	A	G	0.4305	-0.044668	0.006777	0.956	[0.944-0.969]	4.18e-11	10.378	980422	7	-?-----+	0.391246	Known	rs7647589	MODIFIER	Intron	LRRC31	ENSG00000114248	ENST00000316428	NA	NA	0.08842
Phe_195	Neoplasms	Cancer, suspected or other	Binary	ALL	6:1-896321	6	396321	C	T	0.1617	0.067002	0.008649	1.069	[1.051-1.088]	1.13e-12	11.947	1036720	7	++++-?++	0.520724	Known	rs12203592	MODIFIER	Intron	IRF4	ENSG00000137265	ENST00000380956	NA	NA	1
Phe_195	Neoplasms	Cancer, suspected or other	Binary	ALL	7:99379901-100451232	7	99931558	A	G	0.612	-0.045285	0.006694	0.956	[0.943-0.968]	1.61e-9	8.793	1039370	8	-+------	0.510577	Novel	rs2527899	MODIFIER	Upstream gene	GJC3	ENSG00000176402	ENST00000312891	NA	NA	0.03956
Phe_195	Neoplasms	Cancer, suspected or other	Binary	ALL	10:103350064-104434543	10	103932859	AAC	A	0.1409	0.067446	0.009663	1.07	[1.050-1.090]	7.08e-11	10.15	1039370	8	++++++++	0.113024	Known	rs35818937	MODIFIER	Intergenic	-	-	-	NA	NA	0.10618
Phe_195	Neoplasms	Cancer, suspected or other	Binary	ALL	10:121081495-122088695	10	121588695	T	TGGAGGATCACTTGAG	0.3883	0.056198	0.008111	1.058	[1.041-1.075]	8.66e-10	9.063	423786	5	???+-+++	0.21276	Known	rs45631540	MODIFIER	Intron	FGFR2	ENSG00000066468	ENST00000358487	NA	NA	0.77084
Phe_195	Neoplasms	Cancer, suspected or other	Binary	ALL	12:6719401-7719401	12	7219401	G	A	0.9354	0.034546	0.019114	1.035	[0.997-1.075]	2.07e-8	7.684	1039370	8	++-++++-	0.837323	Novel	rs1993063	MODIFIER	Downstream gene	PEX5	ENSG00000139197	ENST00000455147	NA	NA	0.9988
Phe_195	Neoplasms	Cancer, suspected or other	Binary	ALL	16:89320841-90486640	16	89919709	C	T	0.0794	0.057941	0.011109	1.06	[1.037-1.083]	2.27e-8	7.645	1028160	6	-++--?+?	0.714345	Novel	rs1805007	MODIFIER	Upstream gene	TUBB3	ENSG00000258947	ENST00000315491	NA	NA	0.27717
Phe_195	Neoplasms	Cancer, suspected or other	Binary	ALL	20:32863039-35148892	20	33950585	G	C	0.0746	0.078916	0.011715	1.082	[1.058-1.107]	3.37e-10	9.473	1035780	6	+++-??++	0.0119817	Known	rs62211989	MODIFIER	Intergenic	-	-	-	NA	NA	0.66946
Phe_195_1	Neoplasms	Malignant neoplasm, other	Binary	ALL	3:169361028-170364435	3	169862675	A	C	0.4205	-0.041275	0.00736	0.96	[0.946-0.974]	1.84e-8	7.734	984928	7	--+---+	0.371273	Known	rs11923653	MODIFIER	Intron	LRRC31	ENSG00000114248	ENST00000316428	NA	NA	0.24747
Phe_195_1	Neoplasms	Malignant neoplasm, other	Binary	ALL	6:1-921281	6	396321	C	T	0.1659	0.07438	0.009232	1.077	[1.058-1.097]	1.16e-13	12.935	982290	6	-++-?++	0.000591824	Known	rs12203592	MODIFIER	Intron	IRF4	ENSG00000137265	ENST00000380956	NA	NA	1
Phe_195_1	Neoplasms	Malignant neoplasm, other	Binary	ALL	10:121073679-122088695	10	121588695	T	TGGAGGATCACTTGAG	0.3882	0.056456	0.008156	1.058	[1.041-1.075]	9.51e-10	9.022	423139	5	??+-+++	0.296	Known	rs45631540	MODIFIER	Intron	FGFR2	ENSG00000066468	ENST00000358487	NA	NA	0.6885
Phe_195_1	Neoplasms	Malignant neoplasm, other	Binary	ALL	16:89224718-90486640	16	89985777	TTA	T	0.0762	0.061657	0.012471	1.064	[1.038-1.090]	3.96e-9	8.403	973735	5	-+--?+?	0.931696	Known	rs201156703	MODIFIER	Intron	AFG3L1P	ENSG00000223959	ENST00000557444	NA	NA	0.23416
Phe_195_1	Neoplasms	Malignant neoplasm, other	Binary	ALL	20:32863039-35900311	20	33950585	G	C	0.0776	0.081018	0.012598	1.084	[1.058-1.111]	8.01e-12	11.096	981344	5	++-??++	0.0122521	Known	rs62211989	MODIFIER	Intergenic	-	-	-	NA	NA	0.61274
Phe_198	Neoplasms	Secondary malignant neoplasm	Binary	ALL	5:780362-1780362	5	1280362	G	A	0.1144	0.081459	0.012874	1.085	[1.058-1.113]	1.20e-8	7.922	1022030	7	+++-+++	0.604464	Novel	rs13167280	MODIFIER	Intron	TERT	ENSG00000164362	ENST00000310581	NA	NA	0.99837
Phe_198	Neoplasms	Secondary malignant neoplasm	Binary	ALL	10:103432859-104432859	10	103932859	AAC	A	0.1411	0.065605	0.011662	1.068	[1.044-1.092]	4.68e-8	7.329	1022030	7	-+++-++	0.173127	Novel	rs35818937	MODIFIER	Intergenic	-	-	-	NA	NA	0.16466
Phe_198	Neoplasms	Secondary malignant neoplasm	Binary	ALL	13:31894413-32894673	13	32394673	T	C	0.0077	0.266907	0.041609	1.306	[1.204-1.417]	7.83e-10	9.106	1013360	5	+++??++	0.126247	Known	rs11571818	LOW	Splice polypyrimidine tract	BRCA2	ENSG00000139618	ENST00000380152	NA	NA	0.53942
Phe_198	Neoplasms	Secondary malignant neoplasm	Binary	ALL	15:77928581-79135922	15	78565644	C	G	0.3202	0.061866	0.008457	1.064	[1.046-1.082]	2.66e-11	10.575	1019470	6	+++-?++	0.459521	Known	rs55781567	MODIFIER	5'UTR	CHRNA5	ENSG00000169684	ENST00000299565	NA	NA	0.23757
Phe_202	Neoplasms	Cancer of other lymphoid, histiocytic tissue	Binary	ALL	2:110604726-111676642	2	111119916	G	C	0.4478	0.101892	0.014776	1.107	[1.076-1.140]	1.28e-10	9.894	1225190	5	-++++	0.0838459	Known	rs60286362	MODIFIER	Upstream gene	BCL2L11	ENSG00000153094	ENST00000393256	NA	NA	0.089
Phe_202	Neoplasms	Cancer of other lymphoid, histiocytic tissue	Binary	ALL	3:121581640-122581640	3	122081640	A	C	0.3534	-0.089815	0.014598	0.914	[0.888-0.941]	6.13e-10	9.212	1225190	5	++---	0.754036	Known	rs9831894	MODIFIER	Intron	CD86	ENSG00000114013	ENST00000330540	NA	NA	0.9695
Phe_202	Neoplasms	Cancer of other lymphoid, histiocytic tissue	Binary	ALL	3:187415480-188432117	3	187915568	TA	T	0.3308	0.096209	0.015125	1.101	[1.069-1.134]	5.40e-9	8.267	1225190	5	++-++	0.656236	Novel	rs34746529	MODIFIER	Intergenic	-	-	-	NA	NA	0.24274
Phe_202	Neoplasms	Cancer of other lymphoid, histiocytic tissue	Binary	ALL	3:27215527-28259243	3	27716783	G	T	0.5587	0.10829	0.014305	1.114	[1.084-1.146]	6.11e-12	11.214	1225190	5	+++++	0.678132	Known	rs2371109	MODIFIER	3'UTR	EOMES	ENSG00000163508	ENST00000449599	NA	NA	0.41523
Phe_202	Neoplasms	Cancer of other lymphoid, histiocytic tissue	Binary	ALL	6:30639540-33214266	6	32658263	C	T	0.2153	0.162589	0.017516	1.177	[1.137-1.218]	1.80e-20	19.745	1225190	5	+-+++	0.34999	Known	rs4713570	MODIFIER	Downstream gene	HLA-DQB1	ENSG00000179344	ENST00000434651	NA	NA	0.87614
Phe_202	Neoplasms	Cancer of other lymphoid, histiocytic tissue	Binary	ALL	6:1-984453	6	484453	C	G	0.0289	0.322196	0.046168	1.38	[1.261-1.511]	2.30e-10	9.639	1225190	5	+++++	0.406526	Novel	rs116446171	MODIFIER	Downstream gene	EXOC2	ENSG00000112685	ENST00000230449	NA	NA	0.82251
Phe_202	Neoplasms	Cancer of other lymphoid, histiocytic tissue	Binary	ALL	8:127553828-128750975	8	128064327	C	T	0.2702	0.134818	0.015555	1.144	[1.110-1.180]	1.54e-16	15.812	1225190	5	+++++	0.284431	Known	rs13255292	MODIFIER	Intron	PVT1	ENSG00000249859	ENST00000651587	NA	NA	0.99658
Phe_202	Neoplasms	Cancer of other lymphoid, histiocytic tissue	Binary	ALL	10:10743338-11746455	10	11246427	C	G	0.6425	0.095159	0.01488	1.1	[1.068-1.132]	6.48e-9	8.188	1225190	5	+++++	0.0125895	Known	rs2653523	MODIFIER	Intron	CELF2	ENSG00000048740	ENST00000633077	NA	NA	0.22804
Phe_202	Neoplasms	Cancer of other lymphoid, histiocytic tissue	Binary	ALL	11:118172854-119375175	11	118809993	T	TA	0.1996	0.130696	0.017074	1.14	[1.102-1.178]	1.41e-13	12.85	1225190	5	+-+++	0.55651	Known	rs59065116	MODIFIER	Intergenic	-	-	-	NA	NA	0.10286
Phe_202	Neoplasms	Cancer of other lymphoid, histiocytic tissue	Binary	ALL	16:10454079-11728135	16	11225500	C	T	0.3925	0.078437	0.014565	1.082	[1.051-1.113]	4.32e-10	9.365	1225190	5	+++++	0.68062	Known	rs11649613	MODIFIER	Downstream gene	-	ENSG00000263033	ENST00000572466	NA	NA	0.75543
Phe_202	Neoplasms	Cancer of other lymphoid, histiocytic tissue	Binary	ALL	20:45605671-46618343	20	46105671	C	T	0.7501	-0.100865	0.016015	0.904	[0.876-0.933]	3.64e-8	7.438	1225190	5	-----	0.236005	Novel	rs6032662	MODIFIER	Intergenic	-	-	-	NA	NA	0.15421
Phe_208	Neoplasms	Benign neoplasm of colon	Binary	ALL	1:100173223-101221765	1	100706185	T	C	0.1995	0.026554	0.004759	1.027	[1.017-1.037]	4.10e-8	7.388	1580540	11	-++-++-++++	0.928115	Novel	rs1029203	MODIFIER	Intergenic	-	-	-	NA	NA	0.06975
Phe_208	Neoplasms	Benign neoplasm of colon	Binary	ALL	1:109315546-110323688	1	109823037	A	G	0.2925	0.04773	0.004314	1.049	[1.040-1.058]	2.88e-27	26.54	1580540	11	+++++++-++-	0.130928	Known	rs488815	MODIFIER	Intergenic	-	-	-	NA	NA	0.21041
Phe_208	Neoplasms	Benign neoplasm of colon	Binary	ALL	1:182473067-183669814	1	183005967	C	T	0.4252	-0.041	0.003835	0.96	[0.953-0.967]	1.21e-24	23.917	1580540	11	------+++-+	0.408307	Known	rs9943067	MODIFIER	Intergenic	-	-	-	NA	NA	0.09089
Phe_208	Neoplasms	Benign neoplasm of colon	Binary	ALL	1:203980029-205139515	1	204513134	G	A	0.685	0.045097	0.004126	1.046	[1.038-1.055]	7.52e-26	25.124	1580540	11	+++-++-+-++	0.0467205	Known	rs4951077	MODIFIER	Upstream gene	MDM4	ENSG00000198625	ENST00000367182	NA	NA	0.10557
Phe_208	Neoplasms	Benign neoplasm of colon	Binary	ALL	1:21724788-22884980	1	22375694	A	T	0.1674	-0.042342	0.004993	0.959	[0.949-0.968]	6.80e-15	14.167	1580540	11	-------++--	0.25745	Novel	rs34553872	MODIFIER	Intergenic	-	-	-	NA	NA	0.09519
Phe_208	Neoplasms	Benign neoplasm of colon	Binary	ALL	1:221271781-222841599	1	221995092	G	A	0.1705	0.040613	0.004976	1.041	[1.031-1.052]	1.03e-13	12.985	1580540	11	-++-+++-+++	0.590299	Known	rs12125383	MODIFIER	Intergenic	-	-	-	NA	NA	0.06364
Phe_208	Neoplasms	Benign neoplasm of colon	Binary	ALL	1:54280362-55295278	1	54782179	A	G	0.1204	0.043485	0.005734	1.044	[1.033-1.056]	6.71e-12	11.173	1580540	11	-++-++++-++	0.190415	Known	rs12143541	MODIFIER	Intron	TTC22	ENSG00000006555	ENST00000371276	NA	NA	0.47777
Phe_208	Neoplasms	Benign neoplasm of colon	Binary	ALL	1:5698087-6973333	1	6198965	C	T	0.2669	0.03279	0.004167	1.033	[1.025-1.042]	7.27e-13	12.139	1580540	11	+++++++++++	0.760933	Known	rs3789522	MODIFIER	Intron	RPL22	ENSG00000116251	ENST00000234875	NA	NA	0.88728
Phe_208	Neoplasms	Benign neoplasm of colon	Binary	ALL	1:66399351-67540097	1	67038630	A	G	0.7396	-0.030311	0.004336	0.97	[0.962-0.978]	1.00e-10	10	1580540	11	------+-+-+	0.221656	Known	rs2815371	MODIFIER	Intron	SLC35D1	ENSG00000116704	ENST00000235345	NA	NA	0.12198
Phe_208	Neoplasms	Benign neoplasm of colon	Binary	ALL	1:70026146-71070287	1	70526146	A	G	0.3542	-0.029839	0.004333	0.971	[0.962-0.979]	9.25e-10	9.034	1580540	11	------+-+--	0.148708	Known	rs1995301	MODIFIER	Upstream gene	CHORDC1P5	ENSG00000233020	ENST00000456361	NA	NA	0.26715
Phe_208	Neoplasms	Benign neoplasm of colon	Binary	ALL	2:158557430-159627726	2	159108040	T	C	0.4094	0.027003	0.004047	1.027	[1.019-1.036]	5.88e-11	10.231	1580540	11	++++++-+-++	0.444063	Novel	rs448513	MODIFIER	Intron	TANC1	ENSG00000115183	ENST00000263635	NA	NA	0.95427
Phe_208	Neoplasms	Benign neoplasm of colon	Binary	ALL	2:197817150-198888491	2	198351968	A	G	0.3232	0.02971	0.00395	1.03	[1.022-1.038]	1.72e-13	12.765	1580540	11	+++++++++++	0.199005	Novel	rs2529679	MODIFIER	Intron	LINC01923	ENSG00000236653	ENST00000658157	NA	NA	0.21865
Phe_208	Neoplasms	Benign neoplasm of colon	Binary	ALL	2:217721140-218826846	2	218322975	G	A	0.6536	0.023491	0.003856	1.024	[1.016-1.032]	9.47e-10	9.024	1580540	11	+++++++-++-	0.669617	Novel	rs1870123	MODIFIER	Intron	PNKD	ENSG00000127838	ENST00000273077	NA	NA	0.10348
Phe_208	Neoplasms	Benign neoplasm of colon	Binary	ALL	2:84284422-85313269	2	84790538	A	G	0.1735	-0.030409	0.004816	0.97	[0.961-0.979]	1.65e-8	7.783	1580540	11	-----------	0.886388	Novel	rs1192312	MODIFIER	Intron	DNAH6	ENSG00000115423	ENST00000389394	NA	NA	0.07393
Phe_208	Neoplasms	Benign neoplasm of colon	Binary	ALL	3:112606318-114016956	3	113192413	G	A	0.4934	-0.043093	0.003827	0.958	[0.951-0.965]	5.84e-27	26.234	1580540	11	------+----	0.11054	Known	rs1499899	MODIFIER	Intergenic	-	-	-	NA	NA	0.99997
Phe_208	Neoplasms	Benign neoplasm of colon	Binary	ALL	3:169241528-170310735	3	169768720	G	A	0.29	-0.0312	0.004459	0.969	[0.961-0.978]	3.76e-12	11.425	1580540	11	-+++------+	0.0222356	Known	rs35446936	MODIFIER	Intron	ACTRT3	ENSG00000184378	ENST00000330368	NA	NA	0.18851
Phe_208	Neoplasms	Benign neoplasm of colon	Binary	ALL	3:40359030-41668472	3	40883471	T	A	0.1362	0.068276	0.005725	1.071	[1.059-1.083]	4.02e-30	29.396	1580540	11	+++++++-+++	0.715139	Known	rs35360328	MODIFIER	Intergenic	-	-	-	NA	NA	0.92644
Phe_208	Neoplasms	Benign neoplasm of colon	Binary	ALL	4:107650649-108688278	4	108163117	C	T	0.0181	-0.095934	0.014543	0.909	[0.883-0.935]	1.85e-9	8.732	978772	5	?--?+?-??-?	0.601172	Known	rs2221339	MODIFIER	Intron	LEF1	ENSG00000138795	ENST00000265165	NA	NA	0.12255
Phe_208	Neoplasms	Benign neoplasm of colon	Binary	ALL	4:144033080-145666827	4	144737912	T	C	0.0843	0.066275	0.006876	1.069	[1.054-1.083]	3.73e-20	19.428	1400780	8	?++?++--?++	0.921234	Known	rs11727676	LOW	Synonymous	HHIP	ENSG00000164161	ENST00000296575	NA	NA	0.92386
Phe_208	Neoplasms	Benign neoplasm of colon	Binary	ALL	4:54134059-55172181	4	54647108	T	C	0.2333	0.035513	0.004622	1.036	[1.027-1.046]	1.71e-14	13.767	1580540	11	-++-+++--+-	0.581512	Known	rs11133338	MODIFIER	Intergenic	-	-	-	NA	NA	0.99684
Phe_208	Neoplasms	Benign neoplasm of colon	Binary	ALL	4:67963987-68997401	4	68463987	C	G	0.4778	0.027833	0.003886	1.028	[1.020-1.036]	9.81e-11	10.008	1580540	11	+++-++--+++	0.531269	Known	rs955909	MODIFIER	Intron	TMPRSS11E	ENSG00000087128	ENST00000305363	NA	NA	0.14882
Phe_208	Neoplasms	Benign neoplasm of colon	Binary	ALL	4:88439679-89465146	4	88948181	T	C	0.4498	-0.025109	0.003805	0.975	[0.968-0.983]	1.66e-9	8.781	1580540	11	---+---+--+	0.528119	Novel	rs2869967	MODIFIER	Intron	FAM13A	ENSG00000138640	ENST00000264344	NA	NA	0.17919
Phe_208	Neoplasms	Benign neoplasm of colon	Binary	ALL	5:737320-1839775	5	1250177	C	T	0.0839	0.05424	0.007036	1.056	[1.041-1.070]	1.68e-14	13.775	1407020	9	?++++++-?++	0.546014	Known	rs6875445	MODIFIER	Downstream gene	SLC6A18	ENSG00000164363	ENST00000324642	NA	NA	0.42812
Phe_208	Neoplasms	Benign neoplasm of colon	Binary	ALL	5:134587478-135724357	5	135131530	C	T	0.4456	-0.044424	0.003972	0.957	[0.949-0.964]	2.62e-28	27.582	1580540	11	--------+--	0.0478488	Known	rs4976270	MODIFIER	Intron	PITX1-AS1	ENSG00000224186	ENST00000624272	NA	NA	1
Phe_208	Neoplasms	Benign neoplasm of colon	Binary	ALL	5:39707477-40786551	5	40271573	T	C	0.2242	0.052471	0.004442	1.054	[1.045-1.063]	2.81e-30	29.552	1580540	11	-++++++--++	0.376732	Known	rs755989	MODIFIER	Downstream gene	LINC00604	ENSG00000250585	ENST00000637924	NA	NA	0.08913
Phe_208	Neoplasms	Benign neoplasm of colon	Binary	ALL	6:11792539-12795754	6	12292539	G	T	0.4634	0.022541	0.003951	1.023	[1.015-1.031]	9.55e-9	8.02	1580540	11	+-+-++++++-	0.572799	Novel	rs2070699	MODIFIER	Intron	EDN1	ENSG00000078401	ENST00000379375	NA	NA	0.69263
Phe_208	Neoplasms	Benign neoplasm of colon	Binary	ALL	6:130583779-131596829	6	131096829	A	G	0.2818	0.026946	0.004096	1.027	[1.019-1.036]	3.69e-9	8.433	1580540	11	+++-+++--++	0.444263	Known	rs9483216	MODIFIER	Intergenic	-	-	-	NA	NA	0.36561
Phe_208	Neoplasms	Benign neoplasm of colon	Binary	ALL	6:147289938-148352876	6	147840365	G	A	0.3282	-0.024361	0.004056	0.976	[0.968-0.984]	7.41e-11	10.13	1580540	11	+-----+-+--	0.220847	Known	rs4896945	MODIFIER	Intron	-	ENSG00000227681	ENST00000427015	NA	NA	0.11903
Phe_208	Neoplasms	Benign neoplasm of colon	Binary	ALL	6:30769999-33324863	6	31572364	A	C	0.6235	0.034823	0.004255	1.035	[1.027-1.044]	5.87e-15	14.231	1580540	11	-+++++++-++	0.547674	Known	rs2239704	MODIFIER	5'UTR	LTA	ENSG00000226979	ENST00000418386	NA	NA	0.20273
Phe_208	Neoplasms	Benign neoplasm of colon	Binary	ALL	6:35053925-36101785	6	35559780	G	A	0.1066	-0.045648	0.005687	0.955	[0.945-0.966]	1.43e-14	13.845	1580540	11	+--+---+---	0.27426	Known	rs58062737	MODIFIER	Downstream gene	-	ENSG00000289456	ENST00000688067	NA	NA	0.60127
Phe_208	Neoplasms	Benign neoplasm of colon	Binary	ALL	6:41205031-42205031	6	41705031	T	C	0.1818	-0.031956	0.005219	0.969	[0.959-0.979]	7.38e-9	8.132	1580540	11	---+--+---+	0.23732	Novel	rs6933790	MODIFIER	Intron	TFEB	ENSG00000112561	ENST00000373033	NA	NA	0.98925
Phe_208	Neoplasms	Benign neoplasm of colon	Binary	ALL	6:55199276-56522476	6	55850304	T	A	0.3543	-0.039514	0.003866	0.961	[0.954-0.969]	2.63e-22	21.58	1580540	11	---+----+--	0.00233546	Known	rs9475429	MODIFIER	Intron	BMP5	ENSG00000112175	ENST00000370830	NA	NA	0.23909
Phe_208	Neoplasms	Benign neoplasm of colon	Binary	ALL	6:6692553-7731610	6	7231610	G	A	0.1297	-0.039697	0.006141	0.961	[0.950-0.973]	1.47e-9	8.833	1580540	11	---+---+--+	0.169193	Novel	rs9379084	MODERATE	Missense	RREB1	ENSG00000124782	ENST00000379938	c.3511G>A	p.Asp1171Asn	0.78751
Phe_208	Neoplasms	Benign neoplasm of colon	Binary	ALL	7:130450153-131450153	7	130950153	T	A	0.9188	0.042734	0.007049	1.044	[1.029-1.058]	3.44e-8	7.463	1574290	10	+++?+++--+-	0.258196	Novel	rs205769	MODIFIER	Intron	LINC-PINT	ENSG00000231721	ENST00000642963	NA	NA	0.24411
Phe_208	Neoplasms	Benign neoplasm of colon	Binary	ALL	7:16911964-17923247	7	17411964	A	G	0.7162	0.025402	0.004343	1.026	[1.017-1.034]	4.60e-9	8.337	1580540	11	-+++++-++++	0.342542	Known	rs1111547	MODIFIER	Intron	LINC02888	ENSG00000236318	ENST00000419463	NA	NA	0.723
Phe_208	Neoplasms	Benign neoplasm of colon	Binary	ALL	7:29967764-30967764	7	30467764	T	C	0.4811	-0.022952	0.003754	0.977	[0.970-0.985]	3.42e-8	7.466	1580540	11	---+--+-+--	0.686119	Novel	rs2190504	MODIFIER	Intron	NOD1	ENSG00000106100	ENST00000222823	NA	NA	0.3119
Phe_208	Neoplasms	Benign neoplasm of colon	Binary	ALL	7:46266511-47994613	7	47471563	A	G	0.7015	0.046512	0.004068	1.048	[1.039-1.056]	7.87e-28	27.104	1580540	11	++++++---+-	0.965404	Known	rs3801081	MODIFIER	Intron	TNS3	ENSG00000136205	ENST00000311160	NA	NA	0.31014
Phe_208	Neoplasms	Benign neoplasm of colon	Binary	ALL	8:116062277-117536292	8	116618444	A	C	0.0938	0.094024	0.006592	1.099	[1.084-1.113]	8.26e-48	47.083	1403470	9	?++?++++++-	0.00128349	Known	rs16892766	MODIFIER	Intergenic	-	-	-	NA	NA	0.72691
Phe_208	Neoplasms	Benign neoplasm of colon	Binary	ALL	8:122103710-123103710	8	122603710	G	A	0.1328	0.033056	0.006438	1.034	[1.021-1.047]	3.79e-8	7.421	1580540	11	+++-+++++++	0.38798	Novel	rs7846496	MODIFIER	Intron	LINC01151	ENSG00000253819	ENST00000664854	NA	NA	0.7411
Phe_208	Neoplasms	Benign neoplasm of colon	Binary	ALL	8:126894945-128086539	8	127401060	G	T	0.4743	-0.069918	0.003889	0.932	[0.925-0.940]	2.74e-69	68.562	1580540	11	---+------+	0.733054	Known	rs6983267	MODIFIER	Intron	CASC8	ENSG00000246228	ENST00000502082	NA	NA	0.99989
Phe_208	Neoplasms	Benign neoplasm of colon	Binary	ALL	9:107107727-108111538	9	107608207	C	A	0.1775	-0.033527	0.005327	0.967	[0.957-0.977]	5.22e-9	8.282	1580540	11	------+---+	0.687313	Novel	rs59932585	MODIFIER	Intergenic	-	-	-	NA	NA	0.51068
Phe_208	Neoplasms	Benign neoplasm of colon	Binary	ALL	9:110395483-111412687	9	110908312	C	T	0.388	0.023304	0.003898	1.024	[1.016-1.031]	1.67e-8	7.777	1580540	11	-++-+++--++	0.489794	Known	rs7026242	MODIFIER	Intron	LPAR1	ENSG00000198121	ENST00000683809	NA	NA	0.13187
Phe_208	Neoplasms	Benign neoplasm of colon	Binary	ALL	10:111996522-113070479	10	112520559	T	C	0.1208	0.053735	0.006181	1.055	[1.042-1.068]	9.14e-17	16.039	1580540	11	++++++-++++	0.325996	Novel	rs17129834	MODIFIER	Intron	VTI1A	ENSG00000151532	ENST00000393077	NA	NA	0.43834
Phe_208	Neoplasms	Benign neoplasm of colon	Binary	ALL	10:50331887-51331887	10	50831887	G	A	0.2098	-0.028451	0.004694	0.972	[0.963-0.981]	2.92e-8	7.534	1580540	11	------+----	0.195946	Novel	rs35182775	MODIFIER	Intron	A1CF	ENSG00000148584	ENST00000373997	NA	NA	0.33895
Phe_208	Neoplasms	Benign neoplasm of colon	Binary	ALL	10:78549420-79589396	10	79059375	A	G	0.5622	0.042877	0.003744	1.044	[1.036-1.051]	3.99e-28	27.399	1580540	11	++++++-++++	0.466708	Known	rs704017	MODIFIER	Intron	ZMIZ1-AS1	ENSG00000224596	ENST00000456353	NA	NA	1
Phe_208	Neoplasms	Benign neoplasm of colon	Binary	ALL	10:8085630-9219180	10	8697617	T	A	0.2999	-0.053604	0.004246	0.948	[0.940-0.956]	9.53e-34	33.021	1580540	11	-----------	0.0333445	Known	rs11255841	MODIFIER	Intergenic	-	-	-	NA	NA	0.83295
Phe_208	Neoplasms	Benign neoplasm of colon	Binary	ALL	10:99079588-100107888	10	99586852	A	G	0.1715	0.036134	0.004988	1.037	[1.027-1.047]	1.50e-12	11.823	1580540	11	+-+++++-+++	0.4653	Known	rs2193352	MODIFIER	Intergenic	-	-	-	NA	NA	0.2323
Phe_208	Neoplasms	Benign neoplasm of colon	Binary	ALL	11:978751-2100782	11	1567902	A	G	0.7645	-0.032566	0.004558	0.968	[0.959-0.977]	1.84e-10	9.734	1580540	11	-------++--	0.326958	Known	rs7933575	MODIFIER	Intron	DUSP8	ENSG00000184545	ENST00000397374	NA	NA	0.23704
Phe_208	Neoplasms	Benign neoplasm of colon	Binary	ALL	11:9469022-10847793	11	10330634	A	C	0.2431	0.027954	0.004603	1.028	[1.019-1.038]	3.89e-10	9.41	1409720	10	?--+++-+++-	0.264884	Known	rs112742076	MODIFIER	Non coding transcript exon	AMPD3	ENSG00000133805	ENST00000527261	NA	NA	0.18582
Phe_208	Neoplasms	Benign neoplasm of colon	Binary	ALL	11:100177346-101314148	11	100677346	T	A	0.2317	-0.023988	0.0046	0.976	[0.968-0.985]	1.33e-8	7.876	1409720	10	?+------+-+	0.217666	Novel	rs79398819	MODIFIER	Intergenic	-	-	-	NA	NA	0.39157
Phe_208	Neoplasms	Benign neoplasm of colon	Binary	ALL	11:107727732-108986410	11	108427755	T	C	0.4278	0.027182	0.00407	1.028	[1.019-1.036]	3.97e-9	8.402	1168360	10	+++++?++-++	0.860244	Known	rs111612686	MODIFIER	Intron	C11orf65	ENSG00000166323	ENST00000393084	NA	NA	0.07418
Phe_208	Neoplasms	Benign neoplasm of colon	Binary	ALL	11:110745075-111889477	11	111286111	T	C	0.7164	-0.073193	0.004146	0.929	[0.922-0.937]	6.39e-69	68.194	1580540	11	-----------	0.0360859	Known	rs3087967	MODIFIER	3'UTR	C11orf53	ENSG00000150750	ENST00000280325	NA	NA	0.47217
Phe_208	Neoplasms	Benign neoplasm of colon	Binary	ALL	11:113178213-114453472	11	113807383	AT	A	0.7974	0.035361	0.004803	1.036	[1.026-1.046]	7.77e-12	11.109	1409720	10	?++-++---++	0.00888575	Known	rs35233258	MODIFIER	Intron	USP28	ENSG00000048028	ENST00000696973	NA	NA	0.08871
Phe_208	Neoplasms	Benign neoplasm of colon	Binary	ALL	11:18716688-19722217	11	19221385	C	T	0.2742	-0.031977	0.004319	0.969	[0.960-0.977]	3.29e-12	11.483	1580540	11	+-+----+--+	0.841949	Known	rs7110298	MODIFIER	Downstream gene	E2F8	ENSG00000129173	ENST00000250024	NA	NA	0.78136
Phe_208	Neoplasms	Benign neoplasm of colon	Binary	ALL	11:1-744817	11	224845	G	C	0.0504	-0.052468	0.010157	0.949	[0.930-0.968]	2.36e-9	8.628	1580540	11	------+----	0.804751	Novel	rs73392700	MODIFIER	Intron	SIRT3	ENSG00000142082	ENST00000382743	NA	NA	0.1434
Phe_208	Neoplasms	Benign neoplasm of colon	Binary	ALL	11:34343333-35362858	11	34858719	A	G	0.4616	0.023975	0.003937	1.024	[1.016-1.032]	1.29e-8	7.889	1580540	11	+-+-++++-+-	0.237101	Novel	rs2915177	MODIFIER	Intron	APIP	ENSG00000149089	ENST00000532428	NA	NA	0.10514
Phe_208	Neoplasms	Benign neoplasm of colon	Binary	ALL	11:61274534-62372907	11	61820833	A	G	0.358	-0.041667	0.004046	0.959	[0.952-0.967]	1.13e-22	21.946	1580540	11	-------++-+	0.19704	Known	rs174564	MODIFIER	Upstream gene	FADS1	ENSG00000149485	ENST00000350997	NA	NA	0.46668
Phe_208	Neoplasms	Benign neoplasm of colon	Binary	ALL	11:73974008-75565811	11	74917698	C	T	0.0364	-0.135975	0.011154	0.873	[0.854-0.892]	2.07e-31	30.685	1399450	7	?-----???--	0.44443	Known	rs117042741	MODIFIER	Intron	XRRA1	ENSG00000166435	ENST00000684022	NA	NA	0.78358
Phe_208	Neoplasms	Benign neoplasm of colon	Binary	ALL	12:110363223-113216052	12	111900120	G	A	0.0718	-0.229014	0.023877	0.795	[0.759-0.833]	6.21e-20	19.207	645485	5	-?+-?-??-??	0.984044	Known	rs78069066	MODIFIER	3'UTR	MAPKAPK5	ENSG00000089022	ENST00000550735	NA	NA	0.24912
Phe_208	Neoplasms	Benign neoplasm of colon	Binary	ALL	12:114156455-116002677	12	115468361	G	T	0.4697	0.033614	0.003801	1.034	[1.027-1.042]	9.67e-17	16.015	1580540	11	+++-+++++++	0.498077	Known	rs4767319	MODIFIER	Intergenic	-	-	-	NA	NA	0.17063
Phe_208	Neoplasms	Benign neoplasm of colon	Binary	ALL	12:3755353-4796520	12	4255353	CAG	C	0.1899	0.063315	0.005246	1.065	[1.054-1.076]	5.21e-31	30.283	1580540	11	++++++++++-	0.848129	Known	rs150661405	MODIFIER	Intron	CCND2-AS1	ENSG00000255920	ENST00000663068	NA	NA	0.85989
Phe_208	Neoplasms	Benign neoplasm of colon	Binary	ALL	12:42229440-43282096	12	42742957	C	G	0.4808	0.028935	0.003704	1.029	[1.022-1.037]	7.56e-17	16.121	1580540	11	+++++++++++	0.913555	Novel	rs2056194	MODIFIER	Intergenic	-	-	-	NA	NA	0.35073
Phe_208	Neoplasms	Benign neoplasm of colon	Binary	ALL	12:49687707-51327344	12	50819982	T	C	0.375	0.032603	0.003754	1.033	[1.026-1.041]	1.82e-16	15.739	1580540	11	++++++-+-+-	0.365612	Known	rs11169571	MODIFIER	3'UTR	ATF1	ENSG00000123268	ENST00000262053	NA	NA	0.06981
Phe_208	Neoplasms	Benign neoplasm of colon	Binary	ALL	12:56647065-57647065	12	57147065	C	G	0.3204	-0.02979	0.004626	0.971	[0.962-0.979]	6.91e-9	8.16	1580540	11	--++--+-+--	0.186465	Known	rs7398375	MODIFIER	Intron	LRP1	ENSG00000123384	ENST00000243077	NA	NA	0.97176
Phe_208	Neoplasms	Benign neoplasm of colon	Binary	ALL	12:5774609-6822973	12	6297878	A	C	0.3225	0.030289	0.0042	1.031	[1.022-1.039]	6.97e-13	12.157	1580540	11	++++++-+-++	0.168245	Known	rs10849434	MODIFIER	Intergenic	-	-	-	NA	NA	0.30098
Phe_208	Neoplasms	Benign neoplasm of colon	Binary	ALL	12:95155966-96388649	12	95656976	T	C	0.3926	-0.032695	0.003832	0.968	[0.961-0.975]	3.00e-15	14.523	1580540	11	---+------+	0.170847	Known	rs11108174	MODIFIER	Downstream gene	NTN4	ENSG00000074527	ENST00000343702	NA	NA	0.23212
Phe_208	Neoplasms	Benign neoplasm of colon	Binary	ALL	13:109922089-110955293	13	110447207	C	G	0.3334	-0.03231	0.003985	0.968	[0.961-0.976]	1.46e-15	14.836	1580540	11	+--+---++--	0.348858	Known	rs9521764	MODIFIER	Intron	COL4A2	ENSG00000134871	ENST00000360467	NA	NA	0.26652
Phe_208	Neoplasms	Benign neoplasm of colon	Binary	ALL	13:36371807-37422109	13	36920497	C	T	0.2125	0.041957	0.004891	1.043	[1.033-1.053]	1.85e-16	15.733	1580540	11	+++-++--++-	0.158531	Known	rs61947049	MODIFIER	Upstream gene	SMAD9	ENSG00000120693	ENST00000379826	NA	NA	0.28806
Phe_208	Neoplasms	Benign neoplasm of colon	Binary	ALL	13:72582829-73957195	13	73457195	G	A	0.2809	-0.023118	0.00433	0.977	[0.969-0.985]	1.03e-8	7.986	1580540	11	-+-+--+-+--	0.320417	Known	rs9573215	MODIFIER	Intron	LINC00393	ENSG00000224853	ENST00000443621	NA	NA	0.10566
Phe_208	Neoplasms	Benign neoplasm of colon	Binary	ALL	14:50392940-51408532	14	50898630	C	T	0.2326	0.034638	0.004959	1.035	[1.025-1.045]	8.97e-11	10.047	1474340	10	+?++++-+++-	0.545401	Novel	rs885375	MODIFIER	Intron	ABHD12B	ENSG00000131969	ENST00000337334	NA	NA	0.21677
Phe_208	Neoplasms	Benign neoplasm of colon	Binary	ALL	14:51491059-52549700	14	52021048	T	C	0.4981	0.040585	0.00375	1.041	[1.034-1.049]	8.39e-26	25.076	1580540	11	+++++++--+-	0.290188	Known	rs2516600	MODIFIER	Intron	NID2	ENSG00000087303	ENST00000216286	NA	NA	0.62314
Phe_208	Neoplasms	Benign neoplasm of colon	Binary	ALL	14:53421091-54811027	14	53952388	A	C	0.4329	0.048178	0.004	1.049	[1.041-1.058]	4.60e-33	32.337	1580540	11	++++++++-+-	0.00605117	Known	rs35107139	MODIFIER	Intron	BMP4	ENSG00000125378	ENST00000245451	NA	NA	0.9976
Phe_208	Neoplasms	Benign neoplasm of colon	Binary	ALL	14:58216106-59216106	14	58716106	C	CA	0.2714	0.033863	0.005124	1.034	[1.024-1.045]	1.31e-9	8.883	997538	9	?++++?-+-++	0.13992	Novel	rs147805905	MODIFIER	Intron	LINC01500	ENSG00000258583	ENST00000648996	NA	NA	0.94898
Phe_208	Neoplasms	Benign neoplasm of colon	Binary	ALL	15:32176630-33487448	15	32718211	G	A	0.2389	0.071414	0.0047	1.074	[1.064-1.084]	3.73e-52	51.429	1580540	11	+++-++++-+-	2.65607e-06	Known	rs2293582	MODIFIER	Intron	GREM1	ENSG00000166923	ENST00000651154	NA	NA	0.71939
Phe_208	Neoplasms	Benign neoplasm of colon	Binary	ALL	15:66192789-67621717	15	66699126	C	G	0.2177	-0.040689	0.004464	0.96	[0.952-0.969]	2.93e-17	16.533	1580540	11	-----------	0.753063	Known	rs57989199	MODIFIER	Upstream gene	SMAD6	ENSG00000137834	ENST00000288840	NA	NA	0.16336
Phe_208	Neoplasms	Benign neoplasm of colon	Binary	ALL	15:88147871-89160062	15	88649790	C	G	0.7834	0.033521	0.00473	1.034	[1.025-1.044]	8.77e-11	10.057	1574290	10	+++?++--+++	0.0213136	Known	rs4932188	MODIFIER	Intron	ISG20	ENSG00000172183	ENST00000306072	NA	NA	0.28321
Phe_208	Neoplasms	Benign neoplasm of colon	Binary	ALL	16:1-842318	16	325782	C	T	0.4471	-0.023645	0.003718	0.977	[0.970-0.984]	7.27e-10	9.138	1580540	11	+--+------+	0.952017	Known	rs9921222	MODIFIER	Intron	AXIN1	ENSG00000103126	ENST00000262320	NA	NA	0.91375
Phe_208	Neoplasms	Benign neoplasm of colon	Binary	ALL	16:49518305-50596134	16	50075567	G	A	0.7012	0.02532	0.004145	1.026	[1.017-1.034]	1.84e-8	7.735	1580540	11	-++-++-++++	0.105768	Known	rs12931497	LOW	Splice region	HEATR3	ENSG00000155393	ENST00000299192	NA	NA	0.03171
Phe_208	Neoplasms	Benign neoplasm of colon	Binary	ALL	16:66404621-67404621	16	66904621	G	C	0.4678	0.024833	0.003851	1.025	[1.017-1.033]	1.29e-8	7.89	1580540	11	+++-++++-++	0.52866	Known	rs8062110	MODIFIER	Downstream gene	CDH16	ENSG00000166589	ENST00000299752	NA	NA	0.34474
Phe_208	Neoplasms	Benign neoplasm of colon	Binary	ALL	16:68017374-69306339	16	68755542	G	A	0.2437	-0.047633	0.004424	0.953	[0.945-0.962]	8.05e-26	25.094	1580540	11	---+---+---	0.25953	Known	rs35069703	MODIFIER	Intron	CDH1	ENSG00000039068	ENST00000261769	NA	NA	0.18188
Phe_208	Neoplasms	Benign neoplasm of colon	Binary	ALL	16:79459330-80516373	16	80009241	C	A	0.4862	-0.036153	0.004234	0.964	[0.957-0.973]	1.62e-15	14.792	1409720	10	?--+---++-+	0.0431046	Known	rs9929923	MODIFIER	Intergenic	-	-	-	NA	NA	0.4304
Phe_208	Neoplasms	Benign neoplasm of colon	Binary	ALL	16:85798225-87062964	16	86513676	G	T	0.0453	0.06069	0.008461	1.063	[1.045-1.080]	1.26e-10	9.9	1580540	11	++-++++++++	0.392747	Known	rs75593355	MODIFIER	3'UTR	FOXF1	ENSG00000103241	ENST00000262426	NA	NA	0.51786
Phe_208	Neoplasms	Benign neoplasm of colon	Binary	ALL	17:39198254-40221159	17	39721159	G	A	0.664	-0.023751	0.004114	0.977	[0.969-0.984]	3.74e-8	7.427	1580540	11	---+----+--	0.3142	Novel	rs2952157	MODIFIER	Intron	ERBB2	ENSG00000141736	ENST00000269571	NA	NA	0.17321
Phe_208	Neoplasms	Benign neoplasm of colon	Binary	ALL	17:7014323-8296745	17	7668434	T	G	0.0127	0.206969	0.017609	1.23	[1.188-1.273]	4.59e-30	29.338	1384350	5	?++?++???+?	0.142579	Known	rs78378222	MODIFIER	3'UTR	TP53	ENSG00000141510	ENST00000269305	NA	NA	1
Phe_208	Neoplasms	Benign neoplasm of colon	Binary	ALL	17:72123208-73141295	17	72641295	A	C	0.024	0.089606	0.013177	1.094	[1.066-1.122]	1.86e-9	8.73	1399450	7	?+++++???++	0.123456	Known	rs117724951	MODIFIER	Downstream gene	SLC39A11	ENSG00000133195	ENST00000255559	NA	NA	0.89
Phe_208	Neoplasms	Benign neoplasm of colon	Binary	ALL	17:82593087-83612615	17	83104230	T	C	0.6776	0.043925	0.004499	1.045	[1.036-1.054]	3.94e-21	20.405	1580540	11	+++++++-++-	0.422566	Known	rs9747848	MODIFIER	Upstream gene	-	ENSG00000261888	ENST00000573312	NA	NA	0.4535
Phe_208	Neoplasms	Benign neoplasm of colon	Binary	ALL	17:390131-1434220	17	906669	T	C	0.5946	-0.045451	0.003873	0.956	[0.948-0.963]	5.21e-32	31.283	1580540	11	------+----	0.87831	Known	rs4968065	MODIFIER	Intron	NXN	ENSG00000167693	ENST00000336868	NA	NA	0.61344
Phe_208	Neoplasms	Benign neoplasm of colon	Binary	ALL	18:23356770-24397618	18	23857504	G	A	0.0509	-0.054929	0.00865	0.947	[0.931-0.963]	9.60e-10	9.018	1580540	11	+--+---++--	0.711131	Known	rs11878083	MODIFIER	Intron	LAMA3	ENSG00000053747	ENST00000313654	NA	NA	0.48172
Phe_208	Neoplasms	Benign neoplasm of colon	Binary	ALL	18:44743302-45748761	18	45243363	A	G	0.2582	0.024247	0.004362	1.025	[1.016-1.033]	1.83e-9	8.737	1580540	11	++++++--+++	0.829433	Novel	rs11659914	MODIFIER	Intron	SLC14A2	ENSG00000132874	ENST00000586448	NA	NA	0.2906
Phe_208	Neoplasms	Benign neoplasm of colon	Binary	ALL	18:48339047-49499954	18	48926786	A	T	0.5	-0.084577	0.003789	0.919	[0.912-0.926]	6.17e-107	106.21	1580540	11	-----------	0.00624389	Known	rs11874392	MODIFIER	Intron	SMAD7	ENSG00000101665	ENST00000262158	NA	NA	0.99649
Phe_208	Neoplasms	Benign neoplasm of colon	Binary	ALL	18:62678543-63692744	18	63178543	C	T	0.0658	-0.087835	0.007679	0.916	[0.902-0.930]	2.22e-28	27.653	1399450	7	?--+--???-+	0.141963	Known	rs72943036	MODIFIER	Intron	BCL2	ENSG00000171791	ENST00000333681	NA	NA	1
Phe_208	Neoplasms	Benign neoplasm of colon	Binary	ALL	19:12088522-13252615	19	12752615	G	A	0.0615	0.064846	0.007669	1.067	[1.051-1.083]	1.30e-15	14.887	1394180	7	?++?++?+?++	0.388464	Known	rs79300835	MODIFIER	Downstream gene	GET3	ENSG00000198356	ENST00000357332	NA	NA	0.99883
Phe_208	Neoplasms	Benign neoplasm of colon	Binary	ALL	19:15800798-16826424	19	16310006	C	T	0.1067	0.043951	0.006117	1.045	[1.032-1.058]	2.91e-11	10.537	1409720	10	?++-++-++++	0.623076	Novel	rs285245	MODIFIER	Intron	KLF2-DT	ENSG00000267275	ENST00000588799	NA	NA	0.22263
Phe_208	Neoplasms	Benign neoplasm of colon	Binary	ALL	19:31058040-32157539	19	31558040	C	T	0.0342	0.086337	0.012551	1.09	[1.064-1.117]	1.23e-10	9.911	1408740	9	?++-++-?++-	0.73023	Known	rs147869003	MODIFIER	Downstream gene	LINC02841	ENSG00000267407	ENST00000664841	NA	NA	0.25695
Phe_208	Neoplasms	Benign neoplasm of colon	Binary	ALL	19:32492656-33630799	19	33026609	C	T	0.0601	-0.07811	0.008005	0.925	[0.910-0.939]	3.26e-20	19.487	1580540	11	-----------	0.31688	Known	rs28626308	MODERATE	Missense	RHPN2	ENSG00000131941	ENST00000254260	c.209G>A	p.Arg70Gln	0.61782
Phe_208	Neoplasms	Benign neoplasm of colon	Binary	ALL	19:45215887-46305945	19	45759028	C	A	0.3148	0.027332	0.004054	1.028	[1.020-1.036]	3.13e-10	9.505	1580540	11	++-+++++-++	0.322394	Known	rs725660	MODERATE	Missense	MEIOSIN	ENSG00000237452	ENST00000457052	c.1163C>A	p.Thr388Asn	0.19389
Phe_208	Neoplasms	Benign neoplasm of colon	Binary	ALL	19:48168049-49245473	19	48714803	C	T	0.4026	0.026972	0.003988	1.027	[1.019-1.035]	2.55e-10	9.594	1409720	10	?+++++---+-	0.584284	Novel	rs35866622	LOW	Splice donor region	MAMSTR	ENSG00000176909	ENST00000318083	NA	NA	0.22006
Phe_208	Neoplasms	Benign neoplasm of colon	Binary	ALL	19:5340608-6340915	19	5840915	C	A	0.1559	0.038127	0.005663	1.039	[1.027-1.050]	2.95e-9	8.53	1580540	11	++++++-+-++	0.341594	Novel	rs10409772	MODIFIER	Downstream gene	FUT3	ENSG00000171124	ENST00000303225	NA	NA	0.59155
Phe_208	Neoplasms	Benign neoplasm of colon	Binary	ALL	19:54874651-55874651	19	55374651	C	T	0.4919	-0.025483	0.003885	0.975	[0.967-0.982]	3.76e-9	8.424	1580540	11	---+--+----	0.506725	Known	rs35791293	MODIFIER	Upstream gene	IL11	ENSG00000095752	ENST00000264563	NA	NA	0.96837
Phe_208	Neoplasms	Benign neoplasm of colon	Binary	ALL	20:34136370-35706707	20	34934251	T	C	0.5696	-0.022658	0.003817	0.978	[0.970-0.985]	3.77e-9	8.423	1580540	11	+--+------+	0.985616	Known	rs6087653	MODIFIER	Intron	GSS	ENSG00000100983	ENST00000651619	NA	NA	0.01855
Phe_208	Neoplasms	Benign neoplasm of colon	Binary	ALL	20:48100103-49226923	20	48723580	A	G	0.3599	-0.037411	0.003967	0.963	[0.956-0.971]	1.27e-18	17.897	1580540	11	------+---+	0.048673	Known	rs6066825	MODIFIER	Intron	PREX1	ENSG00000124126	ENST00000371941	NA	NA	0.99999
Phe_208	Neoplasms	Benign neoplasm of colon	Binary	ALL	20:49674168-51268208	20	50445396	G	T	0.4703	-0.030288	0.003902	0.97	[0.963-0.978]	3.60e-14	13.444	1580540	11	+--+----+--	0.356181	Known	rs1040551	MODIFIER	Intergenic	-	-	-	NA	NA	0.18793
Phe_208	Neoplasms	Benign neoplasm of colon	Binary	ALL	20:56832336-57848515	20	57348515	T	G	0.4109	-0.024753	0.004012	0.976	[0.968-0.983]	2.92e-8	7.535	1580540	11	-----------	0.11148	Novel	rs6070072	MODIFIER	Upstream gene	RAE1	ENSG00000101146	ENST00000395841	NA	NA	0.13302
Phe_208	Neoplasms	Benign neoplasm of colon	Binary	ALL	20:5656663-8401912	20	6391327	G	A	0.7269	-0.064577	0.004239	0.937	[0.930-0.945]	3.55e-49	48.45	1580540	11	--------+--	0.746204	Known	rs1411300	MODIFIER	Intergenic	-	-	-	NA	NA	0.08151
Phe_208	Neoplasms	Benign neoplasm of colon	Binary	ALL	20:61746008-62950898	20	62357358	T	C	0.7652	0.080946	0.004495	1.084	[1.075-1.094]	2.52e-76	75.598	1580540	11	++++++++++-	0.00175049	Known	rs1741640	MODIFIER	Intron	LAMA5	ENSG00000130702	ENST00000252999	NA	NA	0.56095
Phe_208	Neoplasms	Benign neoplasm of colon	Binary	ALL	20:63197746-64197746	20	63697746	G	A	0.5114	-0.024795	0.003953	0.976	[0.968-0.983]	8.09e-9	8.092	1580540	11	+--+-------	0.241986	Novel	rs6062496	MODIFIER	Intron	TNFRSF6B	ENSG00000243509	ENST00000369996	NA	NA	0.45566
Phe_208	Neoplasms	Benign neoplasm of colon	Binary	ALL	21:38319990-39480535	21	38828735	G	C	0.2477	-0.034808	0.00526	0.966	[0.956-0.976]	2.71e-10	9.567	1168360	10	-----?-----	0.701733	Novel	rs58366969	MODIFIER	Downstream gene	ETS2	ENSG00000157557	ENST00000360938	NA	NA	0.7193
Phe_208	Neoplasms	Benign neoplasm of colon	Binary	ALL	21:45865701-46912098	21	46372270	C	T	0.1306	0.032969	0.0057	1.034	[1.022-1.045]	2.66e-9	8.575	1409720	10	?+++++---++	0.155937	Novel	rs9984689	MODIFIER	Intron	PCNT	ENSG00000160299	ENST00000359568	NA	NA	0.21588
Phe_208	Neoplasms	Benign neoplasm of colon	Binary	ALL	22:23344171-24344171	22	23844171	T	G	0.7691	-0.023181	0.004759	0.977	[0.968-0.986]	3.31e-9	8.48	1409720	10	?+----++--+	0.249606	Novel	rs5760064	MODIFIER	Intergenic	-	-	-	NA	NA	0.92601
Phe_208	Neoplasms	Benign neoplasm of colon	Binary	ALL	22:28238571-29422736	22	28761499	G	A	0.4792	0.023445	0.003877	1.024	[1.016-1.032]	3.55e-11	10.449	1580540	11	-++-++--++-	0.947132	Known	rs6005864	MODIFIER	Downstream gene	HSCB	ENSG00000100209	ENST00000216027	NA	NA	0.24732
Phe_208	Neoplasms	Benign neoplasm of colon	Binary	ALL	22:46239308-47239375	22	46739308	A	C	0.4515	0.023433	0.004033	1.024	[1.016-1.032]	6.38e-9	8.195	1580540	11	-++-+++--++	0.661944	Novel	rs5769126	MODIFIER	Upstream gene	CERK	ENSG00000100422	ENST00000216264	NA	NA	0.76029
Phe_211	Neoplasms	Benign neoplasm of other parts of digestive system	Binary	ALL	1:154560832-156252715	1	155151361	G	C	0.344	-0.112976	0.011168	0.893	[0.874-0.913]	1.60e-22	21.796	1558530	7	----+--	0.0991688	Known	rs6676150	MODIFIER	Downstream gene	HMGN2P18	ENSG00000223452	ENST00000450680	NA	NA	0.98006
Phe_211	Neoplasms	Benign neoplasm of other parts of digestive system	Binary	ALL	2:211686038-212931334	2	212393898	T	C	0.1876	0.111915	0.013244	1.118	[1.090-1.148]	1.54e-15	14.814	1558530	7	++++++-	0.00217436	Known	rs4627509	MODIFIER	Intron	ERBB4	ENSG00000178568	ENST00000342788	NA	NA	0.14487
Phe_211	Neoplasms	Benign neoplasm of other parts of digestive system	Binary	ALL	3:11966670-13029073	3	12497427	G	A	0.4637	0.073354	0.010776	1.076	[1.054-1.099]	1.50e-9	8.825	1558530	7	++++-++	0.0563509	Known	rs299648	MODIFIER	Intron	TSEN2	ENSG00000154743	ENST00000284995	NA	NA	0.07371
Phe_214	Neoplasms	Lipoma	Binary	ALL	1:168612554-170052315	1	169498416	G	A	0.9712	-0.420952	0.030941	0.656	[0.618-0.697]	2.89e-39	38.539	926243	5	?-----	0.405032	Known	rs1894692	MODIFIER	Non coding transcript exon	-	ENSG00000213062	ENST00000392097	NA	NA	0.97019
Phe_214	Neoplasms	Lipoma	Binary	ALL	1:241360596-242384545	1	241860596	A	G	0.0283	0.206255	0.025385	1.229	[1.169-1.292]	2.38e-15	14.623	1036670	5	+-+?++	0.951783	Known	rs4149909	MODERATE	Missense	EXO1	ENSG00000174371	ENST00000366548	c.836A>G	p.Asn279Ser	0.9404
Phe_214	Neoplasms	Lipoma	Binary	ALL	3:169241528-170381779	3	169768720	G	A	0.2331	-0.111289	0.010535	0.895	[0.876-0.913]	1.72e-24	23.763	1043280	6	------	0.00265747	Known	rs35446936	MODIFIER	Intron	ACTRT3	ENSG00000184378	ENST00000330368	NA	NA	0.6043
Phe_214	Neoplasms	Lipoma	Binary	ALL	3:64217989-65222952	3	64722952	C	T	0.2334	0.06273	0.010028	1.065	[1.044-1.086]	2.16e-8	7.665	1043280	6	+++++-	0.656998	Novel	rs4324463	MODIFIER	Intron	ADAMTS9-AS2	ENSG00000241684	ENST00000650103	NA	NA	0.45928
Phe_214	Neoplasms	Lipoma	Binary	ALL	5:770868-1797803	5	1279675	C	T	0.2962	0.096329	0.009308	1.101	[1.081-1.121]	5.57e-23	22.254	1043280	6	++++++	0.567883	Known	rs10069690	MODIFIER	Intron	TERT	ENSG00000164362	ENST00000310581	NA	NA	0.99999
Phe_214	Neoplasms	Lipoma	Binary	ALL	6:105109408-106305261	6	105765176	G	A	0.5405	-0.057701	0.009004	0.944	[0.927-0.961]	1.05e-10	9.981	1043280	6	++----	0.00204742	Known	rs1876550	MODIFIER	Intron	-	ENSG00000284999	ENST00000644129	NA	NA	0.88672
Phe_214	Neoplasms	Lipoma	Binary	ALL	9:132757521-133770004	9	133257521	T	TC	0.3382	0.069602	0.008915	1.072	[1.054-1.091]	7.55e-13	12.122	1043280	6	+++-++	0.730308	Known	rs8176719	HIGH	Frameshift	ABO	ENSG00000175164	ENST00000538324	c.259-1_259insG	p.Thr87AspfsTer107	0.99994
Phe_214	Neoplasms	Lipoma	Binary	ALL	9:21497873-22624631	9	22072639	G	A	0.5069	0.067203	0.008839	1.07	[1.051-1.088]	1.43e-12	11.846	1043280	6	++++++	0.997342	Known	rs9632885	MODIFIER	Intron	CDKN2B-AS1	ENSG00000240498	ENST00000650946	NA	NA	0.65424
Phe_214	Neoplasms	Lipoma	Binary	ALL	10:103296399-104434543	10	103916707	C	A	0.8121	-0.120982	0.011291	0.886	[0.867-0.906]	7.45e-25	24.128	1043280	6	-----+	0.930885	Known	rs9420907	MODIFIER	Intron	STN1	ENSG00000107960	ENST00000224950	NA	NA	0.25952
Phe_214	Neoplasms	Lipoma	Binary	ALL	11:107612369-108994728	11	108447587	G	C	0.1674	-0.071376	0.011729	0.931	[0.910-0.953]	1.72e-11	10.765	1043280	6	+-----	0.683221	Known	rs11501007	MODIFIER	Intron	C11orf65	ENSG00000166323	ENST00000393084	NA	NA	0.04077
Phe_214	Neoplasms	Lipoma	Binary	ALL	11:1-775752	11	186604	T	C	0.8289	0.145979	0.015047	1.157	[1.124-1.192]	2.90e-22	21.538	1043280	6	+++-++	0.211142	Known	rs7124615	MODIFIER	Downstream gene	-	ENSG00000255229	ENST00000527297	NA	NA	1
Phe_214	Neoplasms	Lipoma	Binary	ALL	17:7713889-8760100	17	8258528	C	G	0.2672	-0.065867	0.009814	0.936	[0.918-0.954]	3.52e-11	10.453	1043280	6	---+--	0.389711	Known	rs9897627	MODIFIER	Intron	PFAS	ENSG00000178921	ENST00000314666	NA	NA	0.58268
Phe_214	Neoplasms	Lipoma	Binary	ALL	19:21532639-22532639	19	22032639	A	G	0.3097	0.056313	0.009134	1.058	[1.039-1.077]	3.97e-8	7.402	1043280	6	+++++-	0.278349	Known	rs8105767	MODIFIER	Intron	-	ENSG00000269504	ENST00000669253	NA	NA	0.66144
Phe_214	Neoplasms	Lipoma	Binary	ALL	19:29309934-30330957	19	29830957	A	AT	0.3211	0.061418	0.009693	1.063	[1.043-1.084]	6.58e-9	8.182	1043280	6	++++++	0.331654	Novel	rs111844079	MODIFIER	Intergenic	-	-	-	NA	NA	0.24911
Phe_214_1	Neoplasms	Lipoma of skin and subcutaneous tissue	Binary	ALL	1:168612554-170052315	1	169498416	G	A	0.9711	-0.481889	0.039875	0.618	[0.571-0.668]	4.31e-31	30.366	932398	5	?-----	0.833209	Known	rs1894692	MODIFIER	Non coding transcript exon	-	ENSG00000213062	ENST00000392097	NA	NA	0.99308
Phe_214_1	Neoplasms	Lipoma of skin and subcutaneous tissue	Binary	ALL	1:241360596-242370961	1	241860596	A	G	0.0283	0.225519	0.033079	1.253	[1.174-1.337]	7.97e-12	11.099	1044390	5	+-+?++	0.734583	Novel	rs4149909	MODERATE	Missense	EXO1	ENSG00000174371	ENST00000366548	c.836A>G	p.Asn279Ser	0.82957
Phe_214_1	Neoplasms	Lipoma of skin and subcutaneous tissue	Binary	ALL	3:169259718-170364435	3	169768720	G	A	0.2332	-0.112422	0.01371	0.894	[0.870-0.918]	2.10e-15	14.677	1050970	6	-+----	0.0718798	Known	rs35446936	MODIFIER	Intron	ACTRT3	ENSG00000184378	ENST00000330368	NA	NA	0.2286
Phe_214_1	Neoplasms	Lipoma of skin and subcutaneous tissue	Binary	ALL	5:779675-1797803	5	1279675	C	T	0.2963	0.091694	0.012287	1.096	[1.070-1.123]	1.32e-11	10.879	1050970	6	+++++-	0.752916	Novel	rs10069690	MODIFIER	Intron	TERT	ENSG00000164362	ENST00000310581	NA	NA	0.86423
Phe_214_1	Neoplasms	Lipoma of skin and subcutaneous tissue	Binary	ALL	6:105109408-106109408	6	105609408	T	C	0.4109	-0.077724	0.013204	0.925	[0.902-0.949]	2.97e-9	8.527	1050970	6	+-----	0.75666	Known	rs2859307	MODIFIER	Downstream gene	LINC02836	ENSG00000237567	ENST00000654953	NA	NA	0.99308
Phe_214_1	Neoplasms	Lipoma of skin and subcutaneous tissue	Binary	ALL	9:132757521-133757521	9	133257521	T	TC	0.3382	0.077617	0.011675	1.081	[1.056-1.106]	3.15e-9	8.502	1050970	6	+++-++	0.28805	Novel	rs8176719	HIGH	Frameshift	ABO	ENSG00000175164	ENST00000538324	c.259-1_259insG	p.Thr87AspfsTer107	0.9489
Phe_214_1	Neoplasms	Lipoma of skin and subcutaneous tissue	Binary	ALL	9:21572265-22572720	9	22072265	A	G	0.531	0.05878	0.011816	1.061	[1.036-1.085]	9.29e-9	8.032	1050970	6	-+++++	0.5257	Novel	rs10757269	MODIFIER	Intron	CDKN2B-AS1	ENSG00000240498	ENST00000650946	NA	NA	0.33935
Phe_214_1	Neoplasms	Lipoma of skin and subcutaneous tissue	Binary	ALL	10:103379483-104434543	10	103919583	C	T	0.7698	-0.121467	0.014555	0.886	[0.861-0.911]	1.38e-15	14.859	1050970	6	-+----	0.690094	Known	rs2488002	MODIFIER	Upstream gene	STN1	ENSG00000107960	ENST00000224950	NA	NA	0.52813
Phe_214_1	Neoplasms	Lipoma of skin and subcutaneous tissue	Binary	ALL	11:107930595-108965909	11	108465909	T	C	0.1814	-0.068704	0.015028	0.934	[0.907-0.962]	1.68e-9	8.774	1050970	6	+----+	0.479598	Novel	rs139122788	MODIFIER	Intron	C11orf65	ENSG00000166323	ENST00000393084	NA	NA	0.14962
Phe_214_1	Neoplasms	Lipoma of skin and subcutaneous tissue	Binary	ALL	11:1-775752	11	186604	T	C	0.8286	0.176164	0.019637	1.193	[1.148-1.239]	1.77e-19	18.751	1050970	6	+++-++	0.161026	Known	rs7124615	MODIFIER	Downstream gene	-	ENSG00000255229	ENST00000527297	NA	NA	0.99989
Phe_214_1	Neoplasms	Lipoma of skin and subcutaneous tissue	Binary	ALL	17:7736779-8760100	17	8258528	C	G	0.2672	-0.07645	0.012859	0.926	[0.903-0.950]	3.77e-9	8.424	1050970	6	------	0.499732	Novel	rs9897627	MODIFIER	Intron	PFAS	ENSG00000178921	ENST00000314666	NA	NA	0.43386
Phe_216	Neoplasms	Benign neoplasm of skin	Binary	ALL	1:154511887-155522502	1	155018913	T	C	0.2577	0.048165	0.00717	1.049	[1.035-1.064]	2.98e-9	8.525	1002440	6	++++++	0.885854	Known	rs905938	MODIFIER	Intron	DCST2	ENSG00000163354	ENST00000368424	NA	NA	0.46164
Phe_216	Neoplasms	Benign neoplasm of skin	Binary	ALL	1:185267673-186295687	1	185795687	G	A	0.4878	0.040163	0.006716	1.041	[1.027-1.055]	1.70e-8	7.77	1002440	6	+-++++	0.220934	Novel	rs1322358	MODIFIER	Intron	HMCN1	ENSG00000143341	ENST00000271588	NA	NA	0.44517
Phe_216	Neoplasms	Benign neoplasm of skin	Binary	ALL	1:225849687-226922811	1	226378700	T	G	0.1505	-0.060643	0.008906	0.941	[0.925-0.958]	1.03e-9	8.986	1002440	6	------	0.802285	Known	rs3219082	MODIFIER	Intron	PARP1	ENSG00000143799	ENST00000366794	NA	NA	0.07766
Phe_216	Neoplasms	Benign neoplasm of skin	Binary	ALL	2:200758272-201840018	2	201288502	C	A	0.7268	-0.050778	0.00699	0.95	[0.938-0.964]	4.91e-11	10.308	1002440	6	------	0.575021	Known	rs700635	MODIFIER	3'UTR	FLACC1	ENSG00000155749	ENST00000392257	NA	NA	0.10399
Phe_216	Neoplasms	Benign neoplasm of skin	Binary	ALL	3:169259718-170372214	3	169764547	T	C	0.2288	-0.065016	0.007547	0.937	[0.923-0.951]	1.35e-15	14.869	1002440	6	---+--	0.0697245	Known	rs2293607	MODIFIER	Downstream gene	ACTRT3	ENSG00000184378	ENST00000330368	NA	NA	0.14512
Phe_216	Neoplasms	Benign neoplasm of skin	Binary	ALL	4:104684142-105796201	4	105296201	G	T	0.3952	-0.045563	0.006499	0.955	[0.943-0.968]	3.83e-10	9.417	1002440	6	---+--	0.386766	Known	rs2726513	MODIFIER	Downstream gene	RN7SL89P	ENSG00000243383	ENST00000480252	NA	NA	0.39827
Phe_216	Neoplasms	Benign neoplasm of skin	Binary	ALL	5:33451588-34458854	5	33951588	C	G	0.8414	0.11033	0.015068	1.117	[1.084-1.150]	6.41e-12	11.193	1002440	6	+++++-	0.0627654	Known	rs16891982	MODERATE	Missense	SLC45A2	ENSG00000164175	ENST00000296589	c.1122G>C	p.Leu374Phe	0.9991
Phe_216	Neoplasms	Benign neoplasm of skin	Binary	ALL	6:1-975489	6	421281	G	A	0.141	-0.087716	0.00936	0.916	[0.899-0.933]	3.32e-37	36.479	993573	5	++-+-?	0.0571551	Known	rs62389423	MODIFIER	Intergenic	-	-	-	NA	NA	1
Phe_216	Neoplasms	Benign neoplasm of skin	Binary	ALL	6:51265726-52265726	6	51765726	C	T	0.4724	0.042032	0.006661	1.043	[1.029-1.057]	2.20e-8	7.658	1002440	6	+++-++	0.0983685	Novel	rs9367451	MODIFIER	Intron	PKHD1	ENSG00000170927	ENST00000371117	NA	NA	0.2708
Phe_216	Neoplasms	Benign neoplasm of skin	Binary	ALL	8:129512945-130958973	8	130012945	T	C	0.0576	-0.086034	0.015281	0.918	[0.890-0.945]	3.86e-10	9.413	993573	5	---+-?	0.593964	Known	rs16904189	MODIFIER	Intron	CYRIB	ENSG00000153310	ENST00000694912	NA	NA	0.89558
Phe_216	Neoplasms	Benign neoplasm of skin	Binary	ALL	9:21192018-22590417	9	21804618	A	G	0.5519	-0.063448	0.006592	0.939	[0.926-0.951]	9.00e-24	23.046	1002440	6	++-+--	0.139836	Known	rs869330	MODIFIER	Intron	MTAP	ENSG00000099810	ENST00000644715	NA	NA	0.28305
Phe_216	Neoplasms	Benign neoplasm of skin	Binary	ALL	10:103320493-104434543	10	103911374	A	G	0.8687	-0.079117	0.010212	0.924	[0.906-0.943]	7.59e-13	12.12	1002440	6	---+--	0.649874	Known	rs2488001	MODIFIER	Intron	STN1	ENSG00000107960	ENST00000224950	NA	NA	0.08399
Phe_216	Neoplasms	Benign neoplasm of skin	Binary	ALL	11:107612369-108994728	11	108279480	CT	C	0.1232	-0.087141	0.010042	0.917	[0.899-0.935]	1.08e-16	15.966	995812	5	+--?-+	0.315384	Known	rs1799757	LOW	Splice polypyrimidine tract	ATM	ENSG00000149311	ENST00000675843	NA	NA	0.12577
Phe_216	Neoplasms	Benign neoplasm of skin	Binary	ALL	11:119807923-120823315	11	120308854	G	A	0.5188	-0.048504	0.006682	0.953	[0.940-0.965]	2.47e-11	10.608	1002440	6	---+--	0.571243	Known	rs12787658	MODIFIER	Intron	POU2F3	ENSG00000137709	ENST00000543440	NA	NA	0.54687
Phe_216	Neoplasms	Benign neoplasm of skin	Binary	ALL	11:88659833-89824933	11	89274017	A	AT	0.301	0.057245	0.006906	1.059	[1.045-1.073]	5.02e-15	14.299	1002440	6	+++-++	0.346957	Known	rs35663695	MODIFIER	Intron	TYR	ENSG00000077498	ENST00000263321	NA	NA	0.13542
Phe_216	Neoplasms	Benign neoplasm of skin	Binary	ALL	16:88819174-90556154	16	89960104	T	C	0.3012	0.070268	0.007079	1.073	[1.058-1.088]	1.45e-23	22.839	1002440	6	-+++++	0.154947	Known	rs4268748	MODIFIER	Intron	DEF8	ENSG00000140995	ENST00000563594	NA	NA	0.81544
Phe_216	Neoplasms	Benign neoplasm of skin	Binary	ALL	20:33577942-34731417	20	34077942	A	G	0.914	-0.080162	0.011758	0.923	[0.902-0.944]	9.64e-11	10.016	1002440	6	---+-+	0.333955	Known	rs6059655	MODIFIER	Intron	RALY	ENSG00000125970	ENST00000246194	NA	NA	0.99009
Phe_216	Neoplasms	Benign neoplasm of skin	Binary	ALL	22:37609340-38751633	22	38211387	C	T	0.5417	0.05868	0.006538	1.06	[1.047-1.074]	8.31e-18	17.08	1002440	6	+++-++	0.484968	Known	rs13055114	MODIFIER	Intron	MAFF	ENSG00000185022	ENST00000338483	NA	NA	0.2819
Phe_218	Neoplasms	Benign neoplasm of uterus	Binary	ALL	1:21569795-22641722	1	22096228	G	A	0.1573	0.106445	0.016282	1.112	[1.077-1.148]	6.77e-9	8.17	284085	8	+-++++++	0.0889347	Known	rs10917151	MODIFIER	3'UTR	CDC42	ENSG00000070831	ENST00000656825	NA	NA	0.22754
Phe_218	Neoplasms	Benign neoplasm of uterus	Binary	ALL	1:65730541-66730541	1	66230541	C	T	0.0096	-0.024624	0.042031	0.976	[0.899-1.059]	1.47e-8	7.832	247930	5	-+?-?++?	0.296212	Novel	rs10493400	MODIFIER	Intron	PDE4B	ENSG00000184588	ENST00000341517	NA	NA	0.9977
Phe_218	Neoplasms	Benign neoplasm of uterus	Binary	ALL	2:11022052-12062535	2	11538804	A	C	0.5958	0.081763	0.012193	1.085	[1.060-1.111]	3.16e-9	8.501	284085	8	+++++-++	0.0499507	Known	rs113837423	MODIFIER	Intron	GREB1	ENSG00000196208	ENST00000381486	NA	NA	0.29484
Phe_218	Neoplasms	Benign neoplasm of uterus	Binary	ALL	5:770868-1797803	5	1279675	C	T	0.2792	0.103283	0.012422	1.109	[1.082-1.136]	2.28e-15	14.641	284085	8	+++++++-	0.133062	Known	rs10069690	MODIFIER	Intron	TERT	ENSG00000164362	ENST00000310581	NA	NA	0.93396
Phe_218	Neoplasms	Benign neoplasm of uterus	Binary	ALL	5:176546300-177546300	5	177046300	CA	C	0.4897	0.073508	0.012013	1.076	[1.051-1.102]	3.46e-8	7.461	284085	8	+++++++-	0.302679	Known	rs34466141	MODIFIER	Intron	ZNF346	ENSG00000113761	ENST00000358149	NA	NA	0.17839
Phe_218	Neoplasms	Benign neoplasm of uterus	Binary	ALL	6:151723349-152741136	6	152241136	C	G	0.1557	0.122227	0.015342	1.13	[1.097-1.165]	2.40e-13	12.62	284085	8	++++-+++	0.0645893	Known	rs58415480	MODIFIER	Intron	SYNE1	ENSG00000131018	ENST00000367255	NA	NA	0.85911
Phe_218	Neoplasms	Benign neoplasm of uterus	Binary	ALL	9:177986-1311618	9	805427	T	G	0.3935	0.086702	0.011633	1.091	[1.066-1.116]	1.78e-12	11.75	284085	8	++++--++	0.358427	Known	rs1812264	MODIFIER	Intergenic	-	-	-	NA	NA	0.18696
Phe_218	Neoplasms	Benign neoplasm of uterus	Binary	ALL	10:103418139-104422587	10	103922586	T	A	0.1904	0.09169	0.014659	1.096	[1.065-1.128]	1.40e-8	7.853	284085	8	+-++-+++	0.115479	Known	rs201581170	MODIFIER	Upstream gene	STN1	ENSG00000107960	ENST00000224950	NA	NA	0.19328
Phe_218	Neoplasms	Benign neoplasm of uterus	Binary	ALL	11:107772729-108986410	11	108486410	G	A	0.0245	0.236572	0.039812	1.267	[1.172-1.370]	1.53e-9	8.815	274522	5	+-+?+?+?	0.169984	Known	rs74911261	MODERATE	Missense	POGLUT3	ENSG00000178202	ENST00000323468	c.431C>T	p.Pro144Leu	0.69867
Phe_218	Neoplasms	Benign neoplasm of uterus	Binary	ALL	11:1-770514	11	186604	T	C	0.8552	0.158626	0.017985	1.172	[1.131-1.214]	5.63e-19	18.25	284085	8	+-++-+++	0.221995	Known	rs7124615	MODIFIER	Downstream gene	-	ENSG00000255229	ENST00000527297	NA	NA	1
Phe_218	Neoplasms	Benign neoplasm of uterus	Binary	ALL	11:31773338-32848834	11	32294886	T	A	0.156	0.121069	0.015785	1.129	[1.094-1.164]	1.78e-13	12.749	284085	8	++++--++	0.69691	Known	rs10835879	MODIFIER	Intron	THEM7P	ENSG00000227160	ENST00000525689	NA	NA	0.2569
Phe_218	Neoplasms	Benign neoplasm of uterus	Binary	ALL	12:45902739-46951941	12	46418804	TA	T	0.721	0.082981	0.013181	1.087	[1.059-1.115]	6.10e-9	8.215	284085	8	+++++++-	0.784451	Known	rs36123735	MODIFIER	Intron	SLC38A4-AS1	ENSG00000257261	ENST00000667191	NA	NA	0.11551
Phe_218	Neoplasms	Benign neoplasm of uterus	Binary	ALL	16:50929628-51954218	16	51448727	GA	G	0.1951	-0.090295	0.015226	0.914	[0.887-0.941]	3.72e-10	9.43	284085	8	-+--++--	0.826505	Novel	rs34748447	MODIFIER	Intron	-	ENSG00000260850	ENST00000643262	NA	NA	0.41394
Phe_218	Neoplasms	Benign neoplasm of uterus	Binary	ALL	17:6965080-8192744	17	7514323	C	T	0.0192	0.37724	0.045101	1.458	[1.335-1.593]	1.59e-14	13.8	279639	6	+++??+++	0.264806	Known	rs8753	MODIFIER	Downstream gene	POLR2A	ENSG00000181222	ENST00000674977	NA	NA	0.99989
Phe_218	Neoplasms	Benign neoplasm of uterus	Binary	ALL	19:33999058-34999058	19	34499058	G	A	0.3212	-0.039403	0.013199	0.961	[0.937-0.987]	8.84e-9	8.053	284085	8	+--+---+	0.220953	Novel	rs2863315	MODIFIER	Intron	WTIP	ENSG00000142279	ENST00000590071	NA	NA	0.99916
Phe_218	Neoplasms	Benign neoplasm of uterus	Binary	ALL	22:39763247-40824700	22	40267870	C	CA	0.2072	0.094316	0.014322	1.099	[1.068-1.130]	3.72e-9	8.429	284085	8	++++-+++	0.709794	Novel	rs34619639	MODIFIER	Intron	TNRC6B	ENSG00000100354	ENST00000454349	NA	NA	0.16453
Phe_218_1	Neoplasms	Uterine leiomyoma	Binary	ALL	1:154511887-155522502	1	155018913	T	C	0.2197	0.049743	0.00806	1.051	[1.035-1.068]	5.52e-10	9.258	593990	9	+-++++-+-	0.888204	Known	rs905938	MODIFIER	Intron	DCST2	ENSG00000163354	ENST00000368424	NA	NA	0.41358
Phe_218_1	Neoplasms	Uterine leiomyoma	Binary	ALL	1:171584147-172663386	1	172158557	A	AT	0.5031	0.045443	0.006449	1.046	[1.033-1.060]	3.70e-11	10.432	593990	9	+++++++++	0.986228	Known	rs35515222	MODIFIER	Intron	DNM3	ENSG00000197959	ENST00000627582	NA	NA	0.64566
Phe_218_1	Neoplasms	Uterine leiomyoma	Binary	ALL	1:21433815-22852816	1	22141722	C	T	0.2082	0.153301	0.00811	1.166	[1.147-1.184]	3.26e-77	76.486	593990	9	++-++++++	0.0909396	Known	rs3820282	MODIFIER	Intron	WNT4	ENSG00000162552	ENST00000290167	NA	NA	0.85699
Phe_218_1	Neoplasms	Uterine leiomyoma	Binary	ALL	1:225849687-226927216	1	226363828	C	G	0.7802	0.054061	0.007554	1.056	[1.040-1.071]	2.45e-11	10.611	593990	9	+++++-+++	0.992694	Novel	rs752307	MODIFIER	Intron	PARP1	ENSG00000143799	ENST00000366794	NA	NA	0.12894
Phe_218_1	Neoplasms	Uterine leiomyoma	Binary	ALL	1:243651650-244715973	1	244151650	A	G	0.1764	0.061599	0.008554	1.064	[1.046-1.082]	9.86e-11	10.006	593990	9	+++-+++++	0.488089	Known	rs2183478	MODIFIER	Intergenic	-	-	-	NA	NA	0.70529
Phe_218_1	Neoplasms	Uterine leiomyoma	Binary	ALL	1:5698087-6698087	1	6198087	C	T	0.2483	0.047167	0.00744	1.048	[1.033-1.064]	2.46e-8	7.609	593990	9	+++-+++++	0.287215	Known	rs2247392	MODIFIER	Intron	RPL22	ENSG00000116251	ENST00000234875	NA	NA	0.55942
Phe_218_1	Neoplasms	Uterine leiomyoma	Binary	ALL	2:10922129-12111673	2	11544358	A	G	0.5878	0.077251	0.006775	1.08	[1.066-1.095]	8.28e-30	29.082	593990	9	++++++-++	0.28965	Known	rs11692588	MODIFIER	Intron	GREB1	ENSG00000196208	ENST00000381486	NA	NA	0.86941
Phe_218_1	Neoplasms	Uterine leiomyoma	Binary	ALL	2:206758660-207762666	2	207258660	T	C	0.4465	0.040748	0.006441	1.042	[1.029-1.055]	1.40e-8	7.854	593990	9	++++++-+-	0.713594	Novel	rs10804157	MODIFIER	Upstream gene	LINC01802	ENSG00000225064	ENST00000438824	NA	NA	0.27066
Phe_218_1	Neoplasms	Uterine leiomyoma	Binary	ALL	2:24670519-25760014	2	25222417	G	A	0.2455	0.04911	0.007337	1.05	[1.035-1.066]	7.36e-12	11.133	593990	9	+-+++-++-	0.979798	Known	rs113953597	MODIFIER	Intergenic	-	-	-	NA	NA	0.2504
Phe_218_1	Neoplasms	Uterine leiomyoma	Binary	ALL	2:26661842-28008073	2	27508073	T	C	0.6104	-0.0431	0.006645	0.958	[0.945-0.970]	1.11e-9	8.956	593990	9	-+---+---	0.277065	Novel	rs1260326	MODERATE	Missense	GCKR	ENSG00000084734	ENST00000264717	c.1337T>C	p.Leu446Pro	0.89231
Phe_218_1	Neoplasms	Uterine leiomyoma	Binary	ALL	2:66309140-67416521	2	66863235	T	C	0.0983	-0.114124	0.012358	0.892	[0.871-0.914]	9.42e-19	18.026	513782	8	?+---++--	0.402895	Known	rs17631680	MODIFIER	Intergenic	-	-	-	NA	NA	0.99999
Phe_218_1	Neoplasms	Uterine leiomyoma	Binary	ALL	2:98440864-100021198	2	99447461	C	T	0.4185	0.055127	0.006488	1.057	[1.043-1.070]	4.91e-16	15.309	593990	9	++--++-+-	0.415184	Known	rs10865031	MODIFIER	Intron	REV1	ENSG00000135945	ENST00000258428	NA	NA	0.05359
Phe_218_1	Neoplasms	Uterine leiomyoma	Binary	ALL	3:169240784-170374078	3	169806228	C	T	0.3039	-0.087635	0.007252	0.916	[0.903-0.929]	5.23e-31	30.281	593990	9	-+----+--	0.895643	Known	rs11711621	MODIFIER	Intron	LRRC34	ENSG00000171757	ENST00000446859	NA	NA	0.10461
Phe_218_1	Neoplasms	Uterine leiomyoma	Binary	ALL	3:185270515-186300743	3	185771094	G	A	0.2522	0.047899	0.007314	1.049	[1.034-1.064]	2.80e-9	8.553	593990	9	+++++++++	0.761029	Known	rs16860216	MODIFIER	Intron	IGF2BP2	ENSG00000073792	ENST00000382199	NA	NA	0.34579
Phe_218_1	Neoplasms	Uterine leiomyoma	Binary	ALL	3:23704934-24720764	3	24218872	C	T	0.4468	0.053256	0.006429	1.055	[1.041-1.068]	9.78e-15	14.009	593990	9	+-+++++++	0.47821	Known	rs4858590	MODIFIER	Intron	THRB	ENSG00000151090	ENST00000646209	NA	NA	0.39844
Phe_218_1	Neoplasms	Uterine leiomyoma	Binary	ALL	3:4174530-5183935	3	4674530	T	C	0.4531	-0.064228	0.006672	0.938	[0.926-0.950]	1.25e-20	19.902	593990	9	-----+---	0.464461	Known	rs3804984	MODIFIER	Intron	ITPR1	ENSG00000150995	ENST00000649015	NA	NA	0.99877
Phe_218_1	Neoplasms	Uterine leiomyoma	Binary	ALL	3:8411588-9475577	3	8965408	A	G	0.801	0.046613	0.008023	1.048	[1.031-1.064]	1.90e-8	7.721	593990	9	++++++++-	0.25353	Novel	rs586014	MODIFIER	Upstream gene	RAD18	ENSG00000070950	ENST00000264926	NA	NA	0.04046
Phe_218_1	Neoplasms	Uterine leiomyoma	Binary	ALL	4:48136590-49136590	4	48636590	A	G	0.0048	0.283809	0.05806	1.328	[1.185-1.488]	5.49e-9	8.261	504232	5	?-+-+??+?	0.758729	Known	rs573712206	MODIFIER	Intron	FRYL	ENSG00000075539	ENST00000358350	NA	NA	0.99941
Phe_218_1	Neoplasms	Uterine leiomyoma	Binary	ALL	4:51322061-52548179	4	51962525	T	C	0.0063	0.237447	0.052658	1.268	[1.144-1.406]	6.03e-9	8.22	504232	5	?---+??+?	0.97165	Known	rs577710601	MODIFIER	Intergenic	-	-	-	NA	NA	0.6733
Phe_218_1	Neoplasms	Uterine leiomyoma	Binary	ALL	4:52629556-55529713	4	53477810	C	G	0.0022	0.727709	0.080176	2.07	[1.769-2.423]	7.72e-20	19.112	504232	5	?++++??+?	0.170074	Known	rs142558891	MODIFIER	Intron	LNX1	ENSG00000072201	ENST00000263925	NA	NA	0.92776
Phe_218_1	Neoplasms	Uterine leiomyoma	Binary	ALL	4:69154186-70359394	4	69746242	A	G	0.5427	0.073444	0.006512	1.076	[1.063-1.090]	6.28e-29	28.202	593990	9	+++++++++	0.57495	Known	rs7668682	MODIFIER	Intron	SULT1B1	ENSG00000173597	ENST00000310613	NA	NA	0.14016
Phe_218_1	Neoplasms	Uterine leiomyoma	Binary	ALL	4:98461982-99557032	4	98979716	A	C	0.51	0.047798	0.006648	1.049	[1.035-1.063]	2.51e-11	10.599	593990	9	+++++--++	0.743692	Known	rs11944824	MODIFIER	Intron	-	ENSG00000263923	ENST00000583654	NA	NA	0.05282
Phe_218_1	Neoplasms	Uterine leiomyoma	Binary	ALL	5:558050-1861395	5	1279675	C	T	0.2809	0.110086	0.007155	1.116	[1.101-1.132]	2.88e-51	50.541	593990	9	++++++++-	0.207171	Known	rs10069690	MODIFIER	Intron	TERT	ENSG00000164362	ENST00000310581	NA	NA	1
Phe_218_1	Neoplasms	Uterine leiomyoma	Binary	ALL	5:132555060-133555060	5	133055060	G	T	0.2806	-0.042988	0.0072	0.958	[0.944-0.972]	2.65e-8	7.576	578465	8	-?------+	0.762574	Novel	rs6874265	MODIFIER	Intron	HSPA4	ENSG00000170606	ENST00000304858	NA	NA	0.1849
Phe_218_1	Neoplasms	Uterine leiomyoma	Binary	ALL	5:176400643-177567101	5	177005946	C	G	0.4679	0.041373	0.006347	1.042	[1.029-1.055]	3.71e-9	8.43	593990	9	++-++--++	0.0637405	Known	rs353491	MODIFIER	Intron	UIMC1	ENSG00000087206	ENST00000511320	NA	NA	0.05241
Phe_218_1	Neoplasms	Uterine leiomyoma	Binary	ALL	6:108456705-109649576	6	109025951	C	CT	0.1341	-0.082049	0.010716	0.921	[0.902-0.941]	6.27e-14	13.203	513782	8	?--------	0.819229	Known	rs560992294	MODIFIER	Intron	SESN1	ENSG00000080546	ENST00000436639	NA	NA	0.16697
Phe_218_1	Neoplasms	Uterine leiomyoma	Binary	ALL	6:151234843-153317878	6	152241136	C	G	0.1905	0.179593	0.008831	1.197	[1.176-1.218]	8.76e-92	91.057	513782	8	?++++++++	0.0511833	Known	rs58415480	MODIFIER	Intron	SYNE1	ENSG00000131018	ENST00000367255	NA	NA	1
Phe_218_1	Neoplasms	Uterine leiomyoma	Binary	ALL	6:36150363-37277294	6	36652391	TCCACCTGCCTTGGCCTC	T	0.2419	-0.076556	0.007922	0.926	[0.912-0.941]	3.24e-20	19.49	540944	6	-???-+---	0.509299	Known	rs150900924	MODIFIER	Intergenic	-	-	-	NA	NA	0.35914
Phe_218_1	Neoplasms	Uterine leiomyoma	Binary	ALL	6:73228266-74344513	6	73797573	AT	A	0.4867	-0.050715	0.006395	0.951	[0.939-0.963]	1.05e-14	13.98	593990	9	-+---+--+	0.935117	Known	rs11351391	MODIFIER	Intron	CD109	ENSG00000156535	ENST00000287097	NA	NA	0.06546
Phe_218_1	Neoplasms	Uterine leiomyoma	Binary	ALL	7:116773513-117774253	7	117274253	G	A	0.0351	-0.129614	0.019765	0.878	[0.845-0.913]	4.89e-10	9.31	508219	6	?----??--	0.89587	Known	rs4730774	MODIFIER	Downstream gene	WNT2	ENSG00000105989	ENST00000265441	NA	NA	0.74034
Phe_218_1	Neoplasms	Uterine leiomyoma	Binary	ALL	7:120270147-121380075	7	120780388	C	T	0.7485	-0.050866	0.007705	0.95	[0.936-0.965]	4.05e-10	9.392	593990	9	-++---+--	0.0782948	Known	rs41613	MODIFIER	Intergenic	-	-	-	NA	NA	0.09022
Phe_218_1	Neoplasms	Uterine leiomyoma	Binary	ALL	7:32508938-33579646	7	33059151	G	T	0.7256	0.051145	0.00718	1.052	[1.038-1.067]	1.06e-10	9.976	593990	9	++++++-+-	0.879965	Known	rs6954923	MODIFIER	Intron	NT5C3A	ENSG00000122643	ENST00000610140	NA	NA	0.068
Phe_218_1	Neoplasms	Uterine leiomyoma	Binary	ALL	8:128948768-129967485	8	129466714	C	T	0.3295	0.044549	0.006921	1.046	[1.031-1.060]	8.94e-10	9.049	593990	9	+-++++-+-	0.163673	Known	rs1835842	MODIFIER	Intron	CCDC26	ENSG00000229140	ENST00000675388	NA	NA	0.17899
Phe_218_1	Neoplasms	Uterine leiomyoma	Binary	ALL	8:24885697-26041586	8	25411586	C	A	0.3048	-0.040148	0.007017	0.961	[0.948-0.974]	2.03e-10	9.692	593990	9	-+++--+--	0.444297	Known	rs1506869	MODIFIER	3'UTR	DOCK5	ENSG00000147459	ENST00000276440	NA	NA	0.37098
Phe_218_1	Neoplasms	Uterine leiomyoma	Binary	ALL	8:29814751-31050474	8	30317865	A	C	0.2524	0.049785	0.007371	1.051	[1.036-1.066]	1.01e-11	10.997	593990	9	+--+++-+-	0.000512323	Known	rs12674731	MODIFIER	Intergenic	-	-	-	NA	NA	0.97939
Phe_218_1	Neoplasms	Uterine leiomyoma	Binary	ALL	8:69605455-70914380	8	70320652	C	G	0.2166	0.051929	0.007917	1.053	[1.037-1.070]	5.22e-10	9.282	593990	9	+++++-++-	0.941881	Known	rs7815798	MODIFIER	Intron	NCOA2	ENSG00000140396	ENST00000452400	NA	NA	0.03414
Phe_218_1	Neoplasms	Uterine leiomyoma	Binary	ALL	9:110569339-111574673	9	111070324	G	A	0.6061	-0.038402	0.006491	0.962	[0.950-0.975]	1.99e-9	8.701	593990	9	-+------+	0.195175	Novel	rs10980722	MODIFIER	Intergenic	-	-	-	NA	NA	0.16426
Phe_218_1	Neoplasms	Uterine leiomyoma	Binary	ALL	9:115875849-116995908	9	116382815	T	C	0.7693	-0.050188	0.007484	0.951	[0.937-0.965]	1.53e-10	9.816	593990	9	--+-----+	0.128397	Known	rs1983814	MODIFIER	Intron	PAPPA	ENSG00000182752	ENST00000328252	NA	NA	0.22058
Phe_218_1	Neoplasms	Uterine leiomyoma	Binary	ALL	9:1-1599610	9	667680	T	C	0.148	0.10299	0.00858	1.108	[1.090-1.127]	2.58e-37	36.588	593990	9	+++++++++	0.469857	Known	rs11506699	MODIFIER	Intron	KANK1	ENSG00000107104	ENST00000382297	NA	NA	0.42499
Phe_218_1	Neoplasms	Uterine leiomyoma	Binary	ALL	9:89135450-90148065	9	89639982	A	G	0.1566	0.063529	0.008825	1.066	[1.047-1.084]	5.55e-12	11.256	593990	9	+++++-+++	0.469876	Known	rs28508285	LOW	Splice donor region	-	ENSG00000237372	ENST00000617436	NA	NA	0.99857
Phe_218_1	Neoplasms	Uterine leiomyoma	Binary	ALL	10:100663967-105978940	10	103918153	C	A	0.0298	0.303913	0.016205	1.355	[1.313-1.399]	5.54e-75	74.257	590176	8	+++-+?--+	0.138953	Known	rs111447985	MODIFIER	5'UTR	STN1	ENSG00000107960	ENST00000224950	NA	NA	0.46167
Phe_218_1	Neoplasms	Uterine leiomyoma	Binary	ALL	10:106058195-107392022	10	106822778	T	C	0.0242	0.110928	0.019936	1.117	[1.074-1.162]	1.26e-9	8.899	513782	8	?+-+++++-	0.581873	Known	rs73373208	MODIFIER	Intron	SORCS1	ENSG00000108018	ENST00000263054	NA	NA	0.14782
Phe_218_1	Neoplasms	Uterine leiomyoma	Binary	ALL	10:31122009-32193468	10	31648436	T	C	0.2125	-0.057874	0.007923	0.944	[0.929-0.959]	6.81e-11	10.167	593990	9	---+-----	0.609704	Known	rs72784764	MODIFIER	Intergenic	-	-	-	NA	NA	0.06134
Phe_218_1	Neoplasms	Uterine leiomyoma	Binary	ALL	10:87877049-88883900	10	88383900	T	C	0.5658	-0.036678	0.006451	0.964	[0.952-0.976]	3.33e-8	7.478	593990	9	-+---++--	0.546549	Novel	rs1648520	MODIFIER	Intron	RNLS	ENSG00000184719	ENST00000331772	NA	NA	0.32547
Phe_218_1	Neoplasms	Uterine leiomyoma	Binary	ALL	11:100534566-101534566	11	101034566	G	A	0.743	-0.047994	0.007785	0.953	[0.939-0.968]	4.43e-8	7.353	593990	9	---------	0.0153656	Known	rs471767	MODIFIER	3'UTR	PGR	ENSG00000082175	ENST00000325455	NA	NA	0.44248
Phe_218_1	Neoplasms	Uterine leiomyoma	Binary	ALL	11:107476138-109584623	11	108177255	A	G	0.1566	-0.116725	0.00934	0.89	[0.874-0.906]	3.13e-36	35.504	562246	8	+-+?-----	0.253243	Known	rs1519074	MODIFIER	Intron	NPAT	ENSG00000149308	ENST00000278612	NA	NA	0.23661
Phe_218_1	Neoplasms	Uterine leiomyoma	Binary	ALL	11:112193680-113223201	11	112698819	T	C	0.4479	0.054465	0.006524	1.056	[1.043-1.070]	2.81e-16	15.552	593990	9	+++++--++	0.0489758	Known	rs11214317	MODIFIER	Non coding transcript exon	-	ENSG00000287006	ENST00000662440	NA	NA	0.20457
Phe_218_1	Neoplasms	Uterine leiomyoma	Binary	ALL	11:1-782466	11	244817	GA	G	0.0478	-0.246779	0.015207	0.781	[0.758-0.805]	3.68e-62	61.434	593990	9	-+---+---	0.938195	Known	rs141244868	MODIFIER	Intron	PSMD13	ENSG00000185627	ENST00000532097	NA	NA	0.39655
Phe_218_1	Neoplasms	Uterine leiomyoma	Binary	ALL	11:29641437-30874324	11	30320603	G	A	0.1457	-0.08096	0.009522	0.922	[0.905-0.940]	3.09e-16	15.51	593990	9	------+--	0.730393	Known	rs12363824	MODIFIER	Upstream gene	ARL14EP	ENSG00000152219	ENST00000282032	NA	NA	0.09454
Phe_218_1	Neoplasms	Uterine leiomyoma	Binary	ALL	11:31773338-33416619	11	32346911	A	T	0.3636	0.103852	0.007134	1.109	[1.094-1.125]	4.18e-46	45.378	593990	9	++++++++-	0.360273	Known	rs2207549	MODIFIER	Upstream gene	THEM7P	ENSG00000227160	ENST00000525689	NA	NA	0.94026
Phe_218_1	Neoplasms	Uterine leiomyoma	Binary	ALL	11:34548521-35663941	11	35062086	C	G	0.6055	0.070088	0.00684	1.073	[1.058-1.087]	3.43e-23	22.465	593990	9	+++++-++-	0.570315	Known	rs2553773	MODIFIER	Intron	-	ENSG00000289526	ENST00000702237	NA	NA	0.37649
Phe_218_1	Neoplasms	Uterine leiomyoma	Binary	ALL	11:63708711-64925946	11	64395974	G	A	0.2541	0.047869	0.00741	1.049	[1.034-1.064]	3.61e-11	10.442	593990	9	+--++-++-	0.0364307	Known	rs750830	MODIFIER	Upstream gene	LINC02723	ENSG00000231680	ENST00000457725	NA	NA	0.38435
Phe_218_1	Neoplasms	Uterine leiomyoma	Binary	ALL	12:101851282-103283233	12	102729561	T	C	0.0925	-0.111463	0.011107	0.895	[0.875-0.914]	1.41e-24	23.851	593990	9	---+-+---	0.529761	Known	rs17033114	MODIFIER	Intergenic	-	-	-	NA	NA	1
Phe_218_1	Neoplasms	Uterine leiomyoma	Binary	ALL	12:45756954-47111953	12	46447055	A	G	0.716	0.080689	0.007373	1.084	[1.068-1.100]	1.20e-25	24.921	593990	9	+++++-+++	0.895563	Known	rs4768719	MODIFIER	Intron	SLC38A4-AS1	ENSG00000257261	ENST00000667191	NA	NA	0.02949
Phe_218_1	Neoplasms	Uterine leiomyoma	Binary	ALL	12:56252285-57252285	12	56752285	T	G	0.1306	-0.069292	0.009111	0.933	[0.917-0.950]	4.39e-13	12.357	593990	9	--------+	0.151115	Known	rs2277339	MODERATE	Missense	PRIM1	ENSG00000198056	ENST00000338193	c.14A>C	p.Asp5Ala	1
Phe_218_1	Neoplasms	Uterine leiomyoma	Binary	ALL	12:70256878-71256878	12	70756878	T	C	0.0962	-0.08115	0.012686	0.922	[0.899-0.945]	2.38e-8	7.623	513782	8	?-+---+--	0.184562	Known	rs11178393	MODIFIER	Intron	PTPRR	ENSG00000153233	ENST00000283228	NA	NA	0.69439
Phe_218_1	Neoplasms	Uterine leiomyoma	Binary	ALL	12:323107-1407744	12	870555	G	A	0.1379	0.059182	0.009265	1.061	[1.042-1.080]	1.51e-10	9.82	593990	9	+--++-+++	0.433561	Known	rs12305739	MODIFIER	Intron	WNK1	ENSG00000060237	ENST00000315939	NA	NA	0.55109
Phe_218_1	Neoplasms	Uterine leiomyoma	Binary	ALL	13:38439164-41522520	13	40149807	G	A	0.0223	0.360169	0.022927	1.434	[1.371-1.499]	6.38e-53	52.195	504232	5	?++++??+?	0.368793	Known	rs117245733	MODIFIER	Intron	LINC00598	ENSG00000215483	ENST00000615947	NA	NA	1
Phe_218_1	Neoplasms	Uterine leiomyoma	Binary	ALL	13:49662261-51089859	13	50589859	T	C	0.9224	-0.081632	0.011597	0.922	[0.901-0.943]	1.64e-10	9.785	593990	9	-----++--	0.367925	Known	rs1261633	MODIFIER	Intron	DLEU1	ENSG00000176124	ENST00000484869	NA	NA	0.39761
Phe_218_1	Neoplasms	Uterine leiomyoma	Binary	ALL	14:23699940-24752121	14	24252121	C	T	0.0227	0.128191	0.022776	1.137	[1.087-1.189]	1.53e-8	7.816	369127	7	+-+++--??	0.818375	Novel	rs41293836	MODIFIER	Intron	TGM1	ENSG00000092295	ENST00000206765	NA	NA	0.38834
Phe_218_1	Neoplasms	Uterine leiomyoma	Binary	ALL	15:67390105-68835825	15	68335825	C	T	0.0844	0.097296	0.011495	1.102	[1.078-1.127]	6.57e-16	15.182	593990	9	+-++++-++	0.231598	Known	rs2306022	MODERATE	Missense	ITGA11	ENSG00000137809	ENST00000315757	c.1297G>A	p.Val433Met	0.98028
Phe_218_1	Neoplasms	Uterine leiomyoma	Binary	ALL	15:74644502-75656111	15	75156111	C	T	0.6531	0.039001	0.006767	1.04	[1.026-1.054]	7.66e-9	8.116	593990	9	+---+-+++	0.258209	Known	rs7168020	MODIFIER	Intergenic	-	-	-	NA	NA	0.18589
Phe_218_1	Neoplasms	Uterine leiomyoma	Binary	ALL	15:77006163-78058584	15	77557842	G	C	0.292	-0.047368	0.00726	0.954	[0.940-0.967]	5.17e-10	9.287	593990	9	---+--+--	0.45923	Novel	rs12917431	MODIFIER	Intergenic	-	-	-	NA	NA	0.10959
Phe_218_1	Neoplasms	Uterine leiomyoma	Binary	ALL	16:49486679-50612742	16	50080036	T	A	0.1809	-0.068547	0.008564	0.934	[0.918-0.950]	4.13e-15	14.384	593990	9	-+----+--	0.755007	Known	rs13338387	MODIFIER	Intron	HEATR3	ENSG00000155393	ENST00000299192	NA	NA	0.04759
Phe_218_1	Neoplasms	Uterine leiomyoma	Binary	ALL	16:50923514-51954218	16	51448727	GA	G	0.176	-0.090459	0.00996	0.914	[0.896-0.932]	9.72e-19	18.012	513782	8	?-+---+--	0.213696	Known	rs34748447	MODIFIER	Intron	-	ENSG00000260850	ENST00000643262	NA	NA	0.40674
Phe_218_1	Neoplasms	Uterine leiomyoma	Binary	ALL	17:12152943-13158888	17	12658888	G	C	0.3991	0.043436	0.006553	1.044	[1.031-1.058]	6.81e-11	10.167	593990	9	+-+++-++-	0.997719	Novel	rs12453518	MODIFIER	Intergenic	-	-	-	NA	NA	0.46132
Phe_218_1	Neoplasms	Uterine leiomyoma	Binary	ALL	17:6489412-9022178	17	7668434	T	G	0.0142	0.716405	0.027917	2.047	[1.938-2.162]	7.26e-142	141.139	504232	5	?++++??+?	0.553361	Known	rs78378222	MODIFIER	3'UTR	TP53	ENSG00000141510	ENST00000269305	NA	NA	1
Phe_218_1	Neoplasms	Uterine leiomyoma	Binary	ALL	18:174320-1174320	18	674320	A	G	0.1231	0.054258	0.009379	1.056	[1.037-1.075]	1.23e-8	7.91	593990	9	++++++-+-	0.940091	Known	rs3744962	MODIFIER	Downstream gene	TYMS	ENSG00000176890	ENST00000323274	NA	NA	0.74106
Phe_218_1	Neoplasms	Uterine leiomyoma	Binary	ALL	19:21413273-22622679	19	22110904	C	A	0.3238	0.051573	0.006743	1.053	[1.039-1.067]	7.98e-13	12.098	593990	9	+++++++++	0.773507	Known	rs7253490	MODIFIER	Intergenic	-	-	-	NA	NA	0.48225
Phe_218_1	Neoplasms	Uterine leiomyoma	Binary	ALL	19:57995557-59077941	19	58557629	C	T	0.1686	0.06012	0.008724	1.062	[1.044-1.080]	2.19e-10	9.659	593990	9	+++++++++	0.876943	Novel	rs3794966	MODIFIER	Intron	UBE2M	ENSG00000130725	ENST00000253023	NA	NA	0.1169
Phe_218_1	Neoplasms	Uterine leiomyoma	Binary	ALL	20:5467581-6467581	20	5967581	G	A	0.0429	0.130956	0.019719	1.14	[1.097-1.185]	3.85e-10	9.415	512033	7	?--+++?++	0.0232009	Known	rs16991615	MODERATE	Missense	MCM8	ENSG00000125885	ENST00000610722	c.1021G>A	p.Glu341Lys	1
Phe_218_1	Neoplasms	Uterine leiomyoma	Binary	ALL	20:56941016-57945543	20	57445543	G	A	0.3288	0.048722	0.007684	1.05	[1.034-1.066]	6.92e-10	9.16	513782	8	?--++-++-	0.127358	Known	rs34161672	MODIFIER	Intron	-	ENSG00000286052	ENST00000652193	NA	NA	0.84812
Phe_218_1	Neoplasms	Uterine leiomyoma	Binary	ALL	20:63137906-64138397	20	63637906	AG	A	0.1098	-0.060923	0.011252	0.941	[0.920-0.962]	2.55e-8	7.594	513782	8	?-+--+--+	0.219608	Known	rs200110285	MODIFIER	Downstream gene	STMN3	ENSG00000197457	ENST00000370053	NA	NA	0.23315
Phe_218_1	Neoplasms	Uterine leiomyoma	Binary	ALL	21:34572824-35574300	21	35072824	T	G	0.3162	-0.038466	0.006848	0.962	[0.949-0.975]	1.68e-8	7.775	593990	9	-+----+-+	0.0114163	Novel	rs2834747	MODIFIER	Intron	RUNX1	ENSG00000159216	ENST00000475045	NA	NA	0.38507
Phe_218_1	Neoplasms	Uterine leiomyoma	Binary	ALL	22:27729697-30463596	22	28918492	G	A	0.0611	0.107503	0.013983	1.113	[1.083-1.144]	4.65e-13	12.333	513782	8	?-+++++++	0.412523	Known	rs75673642	MODIFIER	Intron	ZNRF3	ENSG00000183579	ENST00000544604	NA	NA	0.2539
Phe_218_1	Neoplasms	Uterine leiomyoma	Binary	ALL	22:31320396-32501814	22	31820396	G	A	0.0201	0.153047	0.024572	1.165	[1.111-1.223]	1.53e-8	7.816	504232	5	?-+++??+?	0.905594	Known	rs74555131	MODIFIER	Intron	DEPDC5	ENSG00000100150	ENST00000651528	NA	NA	0.39404
Phe_218_1	Neoplasms	Uterine leiomyoma	Binary	ALL	22:39532812-41783520	22	40267870	C	CA	0.2452	0.109877	0.007316	1.116	[1.100-1.132]	9.32e-48	47.031	593990	9	+++++++++	0.551084	Known	rs34619639	MODIFIER	Intron	TNRC6B	ENSG00000100354	ENST00000454349	NA	NA	0.48968
Phe_227	Neoplasms	Benign neoplasm of other endocrine glands and related structures	Binary	ALL	1:178785009-180010313	1	179382471	G	C	0.7655	-0.13227	0.017221	0.876	[0.847-0.906]	8.00e-13	12.097	1054840	5	---+-	0.136662	Known	rs4625243	MODIFIER	Intron	AXDND1	ENSG00000162779	ENST00000367618	NA	NA	0.18511
Phe_227	Neoplasms	Benign neoplasm of other endocrine glands and related structures	Binary	ALL	2:28388952-29451239	2	28888952	A	C	0.2379	0.102933	0.017612	1.108	[1.071-1.147]	1.63e-8	7.789	1054840	5	+++++	0.888551	Novel	rs7371404	MODIFIER	Intergenic	-	-	-	NA	NA	0.06375
Phe_228	Neoplasms	Hemangioma and lymphangioma, any site	Binary	ALL	1:34278625-35297751	1	34797751	G	A	0.1278	0.125737	0.01656	1.134	[1.098-1.171]	1.94e-12	11.711	1442370	5	+++++	0.0555492	Novel	rs4653093	MODIFIER	Downstream gene	GJA4	ENSG00000187513	ENST00000342280	NA	NA	0.42424
Phe_228	Neoplasms	Hemangioma and lymphangioma, any site	Binary	ALL	2:200659226-201906624	2	201273662	T	C	0.5831	-0.099131	0.011884	0.906	[0.885-0.927]	2.45e-14	13.612	1442370	5	-----	0.175654	Known	rs13030042	MODIFIER	Intron	CASP8	ENSG00000064012	ENST00000673742	NA	NA	0.74151
Phe_228	Neoplasms	Hemangioma and lymphangioma, any site	Binary	ALL	5:680760-1689745	5	1180760	G	T	0.3996	-0.076941	0.012122	0.926	[0.904-0.948]	8.89e-9	8.051	1442370	5	-----	0.580312	Novel	rs13169599	MODIFIER	Upstream gene	TERLR1	ENSG00000249201	ENST00000514376	NA	NA	0.33631
Phe_228	Neoplasms	Hemangioma and lymphangioma, any site	Binary	ALL	8:126414776-127522349	8	126990244	G	A	0.4077	-0.088039	0.012013	0.916	[0.894-0.938]	6.10e-14	13.215	1442370	5	----+	0.000602239	Known	rs1027038	MODIFIER	Intron	PCAT1	ENSG00000253438	ENST00000645463	NA	NA	0.25259
Phe_228	Neoplasms	Hemangioma and lymphangioma, any site	Binary	ALL	11:107938929-108944499	11	108438929	G	C	0.1886	-0.091599	0.015838	0.912	[0.885-0.941]	4.03e-8	7.394	1442370	5	+----	0.973043	Novel	rs12289561	MODIFIER	Intron	C11orf65	ENSG00000166323	ENST00000393084	NA	NA	0.07782
Phe_228	Neoplasms	Hemangioma and lymphangioma, any site	Binary	ALL	17:1-806310	17	306310	C	G	0.1745	0.00902	0.016791	1.009	[0.976-1.043]	2.50e-8	7.602	1442370	5	++-+-	0.902791	Novel	rs68080097	MODIFIER	Intron	RPH3AL	ENSG00000181031	ENST00000331302	NA	NA	0.99937
Phe_228	Neoplasms	Hemangioma and lymphangioma, any site	Binary	ALL	17:7059785-8059785	17	7559785	G	A	0.0204	0.22142	0.039132	1.248	[1.156-1.347]	2.89e-8	7.54	1442370	5	+++++	0.727828	Novel	rs143094271	MODIFIER	Upstream gene	SENP3	ENSG00000161956	ENST00000321337	NA	NA	0.71094
Phe_241_1	Endocrine/Metabolic	Nontoxic uninodular goiter	Binary	ALL	1:18871421-20034612	1	19517082	A	G	0.1523	0.141021	0.013826	1.151	[1.121-1.183]	1.36e-24	23.865	1377240	5	+++++	0.387855	Known	rs10917469	MODIFIER	Intron	MICOS10	ENSG00000173436	ENST00000648702	NA	NA	0.72593
Phe_241_1	Endocrine/Metabolic	Nontoxic uninodular goiter	Binary	ALL	1:217891539-219028059	1	218508777	A	G	0.6094	0.108658	0.011633	1.115	[1.090-1.140]	1.34e-19	18.873	1377240	5	+++++	0.709936	Known	rs675763	MODIFIER	Intron	LINC02869	ENSG00000228208	ENST00000663551	NA	NA	0.4652
Phe_241_1	Endocrine/Metabolic	Nontoxic uninodular goiter	Binary	ALL	1:60596338-61673831	1	61153791	A	G	0.9429	-0.20352	0.020841	0.816	[0.783-0.850]	6.19e-20	19.208	1377240	5	----+	0.0256264	Known	rs334700	MODIFIER	Intron	NFIA	ENSG00000162599	ENST00000403491	NA	NA	0.24358
Phe_241_1	Endocrine/Metabolic	Nontoxic uninodular goiter	Binary	ALL	3:193698392-194708369	3	194200845	C	T	0.2139	0.107677	0.012947	1.114	[1.086-1.142]	1.94e-14	13.713	1377240	5	+++++	0.62554	Known	rs4578973	MODIFIER	Downstream gene	LINC02036	ENSG00000225742	ENST00000667386	NA	NA	0.50113
Phe_241_1	Endocrine/Metabolic	Nontoxic uninodular goiter	Binary	ALL	5:779675-1796371	5	1279675	C	T	0.2958	0.088773	0.011315	1.093	[1.069-1.117]	7.34e-13	12.134	1377240	5	+++++	0.614221	Known	rs10069690	MODIFIER	Intron	TERT	ENSG00000164362	ENST00000310581	NA	NA	0.546
Phe_241_1	Endocrine/Metabolic	Nontoxic uninodular goiter	Binary	ALL	5:76681995-77684008	5	77184008	T	C	0.1782	0.064658	0.013406	1.067	[1.039-1.095]	1.02e-8	7.993	1377240	5	+++-+	0.347691	Known	rs2928166	MODIFIER	Intergenic	-	-	-	NA	NA	0.28131
Phe_241_1	Endocrine/Metabolic	Nontoxic uninodular goiter	Binary	ALL	6:43337765-44440887	6	43938518	C	T	0.2499	0.122357	0.011443	1.13	[1.105-1.156]	1.61e-25	24.794	1377240	5	+++++	0.501845	Known	rs66760320	MODIFIER	Intron	SCIRT	ENSG00000237686	ENST00000687455	NA	NA	1
Phe_241_1	Endocrine/Metabolic	Nontoxic uninodular goiter	Binary	ALL	8:132017641-133535074	8	132837410	G	C	0.0224	0.40626	0.038358	1.501	[1.392-1.618]	3.14e-24	23.504	1377240	5	+++++	0.00370075	Known	rs75143612	MODIFIER	Intron	PHF20L1	ENSG00000129292	ENST00000395386	NA	NA	0.31043
Phe_241_1	Endocrine/Metabolic	Nontoxic uninodular goiter	Binary	ALL	8:68929128-69959126	8	69446393	A	C	0.3142	-0.096281	0.0113	0.908	[0.888-0.929]	1.48e-15	14.831	1377240	5	----+	0.0930794	Known	rs6990149	MODIFIER	Intron	LINC01603	ENSG00000253479	ENST00000653348	NA	NA	0.1431
Phe_241_1	Endocrine/Metabolic	Nontoxic uninodular goiter	Binary	ALL	8:7957501-8962781	8	8461340	T	C	0.449	0.094166	0.013125	1.099	[1.071-1.127]	2.81e-11	10.551	1377240	5	+++++	0.535372	Novel	rs2976876	MODIFIER	Upstream gene	LINC02950	ENSG00000254153	ENST00000521218	NA	NA	0.20303
Phe_241_1	Endocrine/Metabolic	Nontoxic uninodular goiter	Binary	ALL	10:103371899-104434543	10	103897558	G	C	0.8867	-0.106351	0.014798	0.899	[0.873-0.926]	4.24e-12	11.373	1377240	5	----+	0.100717	Known	rs10786775	MODERATE	Missense	STN1	ENSG00000107960	ENST00000224950	c.743C>G	p.Ser248Cys	0.14171
Phe_241_1	Endocrine/Metabolic	Nontoxic uninodular goiter	Binary	ALL	11:44657339-45837148	11	45221961	T	C	0.2786	0.111333	0.011899	1.118	[1.092-1.144]	4.04e-19	18.394	1377240	5	+++++	0.715716	Known	rs3758723	MODIFIER	Intron	PRDM11	ENSG00000019485	ENST00000683152	NA	NA	0.28523
Phe_241_1	Endocrine/Metabolic	Nontoxic uninodular goiter	Binary	ALL	12:65042964-66174575	12	65639270	G	C	0.0444	0.215611	0.021144	1.241	[1.190-1.293]	2.52e-24	23.599	1377240	5	++++-	0.160715	Known	rs9971770	MODIFIER	Intron	MSRB3-AS1	ENSG00000250748	ENST00000537250	NA	NA	0.99991
Phe_241_1	Endocrine/Metabolic	Nontoxic uninodular goiter	Binary	ALL	14:35512576-36901137	14	36269155	C	T	0.0301	0.358304	0.033314	1.431	[1.340-1.527]	4.48e-26	25.349	1377240	5	+++++	0.0983497	Known	rs116909374	MODIFIER	Intergenic	-	-	-	NA	NA	0.99999
Phe_241_1	Endocrine/Metabolic	Nontoxic uninodular goiter	Binary	ALL	14:92561457-93629970	14	93104875	AC	A	0.174	-0.176589	0.015444	0.838	[0.813-0.864]	5.50e-29	28.26	1377240	5	-----	0.737972	Known	rs5810620	MODIFIER	Intron	ITPK1	ENSG00000100605	ENST00000267615	NA	NA	0.35305
Phe_241_1	Endocrine/Metabolic	Nontoxic uninodular goiter	Binary	ALL	15:48457995-50370065	15	49418988	T	C	0.2514	0.226767	0.012099	1.255	[1.225-1.285]	2.91e-75	74.537	1377240	5	+++++	0.78841	Known	rs17477923	MODIFIER	Upstream gene	FGF7	ENSG00000140285	ENST00000267843	NA	NA	0.72613
Phe_241_1	Endocrine/Metabolic	Nontoxic uninodular goiter	Binary	ALL	16:13804311-14808105	16	14308105	G	A	0.6045	0.074793	0.010846	1.078	[1.055-1.101]	9.84e-10	9.007	1377240	5	+++++	0.724364	Known	rs30232	MODIFIER	Intron	MIR193BHG	ENSG00000262454	ENST00000641433	NA	NA	0.44448
Phe_241_1	Endocrine/Metabolic	Nontoxic uninodular goiter	Binary	ALL	16:50935815-51946038	16	51437521	C	G	0.6902	0.073753	0.011745	1.077	[1.052-1.102]	1.23e-8	7.912	1377240	5	+++++	0.963858	Novel	rs4784295	MODIFIER	Intron	-	ENSG00000260850	ENST00000643262	NA	NA	0.40602
Phe_241_1	Endocrine/Metabolic	Nontoxic uninodular goiter	Binary	ALL	16:79163042-80222300	16	79714179	G	C	0.3058	0.10568	0.011262	1.111	[1.087-1.136]	2.22e-20	19.655	1377240	5	+++++	0.489749	Known	rs73575085	MODIFIER	Intron	LINC01229	ENSG00000260876	ENST00000661087	NA	NA	0.13995
Phe_241_1	Endocrine/Metabolic	Nontoxic uninodular goiter	Binary	ALL	19:6662778-7749622	19	7235439	A	C	0.2258	-0.159001	0.013806	0.853	[0.830-0.876]	3.24e-28	27.489	1377240	5	-----	0.943277	Known	rs12461206	MODIFIER	Intron	INSR	ENSG00000171105	ENST00000302850	NA	NA	0.48134
Phe_241_1	Endocrine/Metabolic	Nontoxic uninodular goiter	Binary	ALL	20:22018974-23257667	20	22606202	GC	G	0.7502	-0.193942	0.012015	0.824	[0.805-0.843]	6.66e-58	57.177	1377240	5	-----	0.0574098	Known	rs11087391	MODIFIER	Intron	LNCNEF	ENSG00000237396	ENST00000422494	NA	NA	0.28182
Phe_241_1	Endocrine/Metabolic	Nontoxic uninodular goiter	Binary	ALL	20:32162460-33239525	20	32685126	T	C	0.5711	-0.078538	0.010668	0.924	[0.905-0.944]	2.49e-12	11.603	1377240	5	-+---	0.215467	Known	rs34467919	MODIFIER	Intergenic	-	-	-	NA	NA	0.42957
Phe_241_1	Endocrine/Metabolic	Nontoxic uninodular goiter	Binary	ALL	20:6200868-7203164	20	6702192	A	G	0.4585	0.089858	0.012125	1.094	[1.068-1.120]	1.57e-11	10.805	1377240	5	+++++	0.0744568	Novel	rs6085657	MODIFIER	Intergenic	-	-	-	NA	NA	0.37499
Phe_242	Endocrine/Metabolic	Thyrotoxicosis with or without goiter	Binary	ALL	1:113261186-114334946	1	113761186	C	A	0.0849	0.202712	0.025152	1.225	[1.166-1.287]	9.71e-14	13.013	1034670	5	?+++++?	0.0795963	Known	rs6679677	MODIFIER	Downstream gene	RSBN1	ENSG00000081019	ENST00000261441	NA	NA	0.67022
Phe_242	Endocrine/Metabolic	Thyrotoxicosis with or without goiter	Binary	ALL	1:18854964-20134330	1	19514680	G	A	0.1591	0.203979	0.017186	1.226	[1.186-1.268]	9.60e-31	30.018	1216670	7	+++++++	0.0177318	Known	rs10799824	MODIFIER	Downstream gene	RNU4-28P	ENSG00000201609	ENST00000364739	NA	NA	0.66521
Phe_242	Endocrine/Metabolic	Thyrotoxicosis with or without goiter	Binary	ALL	1:60596338-61673831	1	61151422	G	A	0.9315	-0.206846	0.02512	0.813	[0.774-0.854]	1.01e-16	15.995	1216670	7	+------	0.108979	Known	rs334704	MODIFIER	Intron	NFIA	ENSG00000162599	ENST00000403491	NA	NA	0.14085
Phe_242	Endocrine/Metabolic	Thyrotoxicosis with or without goiter	Binary	ALL	2:203205369-204431371	2	203874196	G	A	0.4009	-0.161959	0.013712	0.85	[0.828-0.874]	5.54e-32	31.257	1216670	7	-------	0.912963	Known	rs3087243	MODIFIER	Downstream gene	CTLA4	ENSG00000163599	ENST00000648405	NA	NA	0.96176
Phe_242	Endocrine/Metabolic	Thyrotoxicosis with or without goiter	Binary	ALL	2:216247598-217263707	2	216763364	C	T	0.8167	-0.113705	0.017608	0.893	[0.862-0.924]	4.83e-10	9.316	1157230	6	--?-+-+	0.18772	Known	rs6435953	MODIFIER	Intron	DIRC3-AS1	ENSG00000233143	ENST00000695932	NA	NA	0.30236
Phe_242	Endocrine/Metabolic	Thyrotoxicosis with or without goiter	Binary	ALL	4:39790296-40806351	4	40305547	C	T	0.6547	-0.106476	0.014239	0.899	[0.874-0.924]	8.86e-12	11.053	1216670	7	------+	0.845351	Novel	rs13136820	MODIFIER	Intergenic	-	-	-	NA	NA	0.99353
Phe_242	Endocrine/Metabolic	Thyrotoxicosis with or without goiter	Binary	ALL	5:76681995-77751387	5	77238213	T	G	0.4957	-0.128141	0.014231	0.88	[0.856-0.905]	6.26e-17	16.203	1216670	7	----+--	2.96986e-05	Known	rs34414970	MODIFIER	Intron	PDE8B	ENSG00000113231	ENST00000264917	NA	NA	0.18501
Phe_242	Endocrine/Metabolic	Thyrotoxicosis with or without goiter	Binary	ALL	6:165127371-166147113	6	165632995	C	G	0.294	0.112178	0.013983	1.119	[1.088-1.150]	6.68e-15	14.175	1216670	7	++++-+-	0.173415	Known	rs753760	MODIFIER	Intron	PDE10A	ENSG00000112541	ENST00000539869	NA	NA	0.37943
Phe_242	Endocrine/Metabolic	Thyrotoxicosis with or without goiter	Binary	ALL	6:166452906-167498560	6	166970484	T	C	0.485	0.091198	0.01337	1.095	[1.067-1.125]	3.58e-10	9.446	1216670	7	++++++-	0.133632	Novel	rs429083	MODIFIER	Intron	-	ENSG00000227598	ENST00000444102	NA	NA	0.02163
Phe_242	Endocrine/Metabolic	Thyrotoxicosis with or without goiter	Binary	ALL	6:25675638-34120833	6	32637643	C	T	0.0924	0.527962	0.033661	1.695	[1.587-1.811]	7.30e-58	57.137	1216670	7	+++++++	0.589101	Known	rs9272445	MODIFIER	Intron	HLA-DQA1	ENSG00000196735	ENST00000343139	NA	NA	0.57434
Phe_242	Endocrine/Metabolic	Thyrotoxicosis with or without goiter	Binary	ALL	6:43337765-44342065	6	43837765	G	C	0.7222	-0.107124	0.014666	0.898	[0.873-0.925]	2.39e-12	11.622	1216670	7	+------	0.0384711	Known	rs10223666	MODIFIER	Intron	-	ENSG00000283573	ENST00000637813	NA	NA	0.99964
Phe_242	Endocrine/Metabolic	Thyrotoxicosis with or without goiter	Binary	ALL	8:132291504-133371660	8	132837410	G	C	0.0196	0.401537	0.048959	1.494	[1.357-1.645]	6.90e-15	14.161	1201860	5	-+++?+?	0.0020023	Known	rs75143612	MODIFIER	Intron	PHF20L1	ENSG00000129292	ENST00000395386	NA	NA	0.2811
Phe_242	Endocrine/Metabolic	Thyrotoxicosis with or without goiter	Binary	ALL	8:31926001-33092015	8	32549031	G	A	0.1914	0.135477	0.016329	1.145	[1.109-1.182]	1.36e-15	14.866	1216670	7	+++++++	0.408425	Known	rs113350646	MODIFIER	Intron	NRG1	ENSG00000157168	ENST00000405005	NA	NA	0.24828
Phe_242	Endocrine/Metabolic	Thyrotoxicosis with or without goiter	Binary	ALL	9:106373337-107373337	9	106873337	A	G	0.3896	-0.091265	0.014325	0.913	[0.888-0.939]	1.53e-8	7.814	1216670	7	-------	0.0278652	Novel	rs7033661	MODIFIER	Intron	ZNF462	ENSG00000148143	ENST00000277225	NA	NA	0.63084
Phe_242	Endocrine/Metabolic	Thyrotoxicosis with or without goiter	Binary	ALL	10:5553447-6565571	10	6056861	T	C	0.4659	-0.08321	0.013098	0.92	[0.897-0.944]	1.62e-9	8.792	1216670	7	-------	0.0279895	Known	rs706779	MODIFIER	Intron	IL2RA	ENSG00000134460	ENST00000379959	NA	NA	0.85543
Phe_242	Endocrine/Metabolic	Thyrotoxicosis with or without goiter	Binary	ALL	11:44673129-45721961	11	45216322	GC	G	0.2426	0.111304	0.015457	1.118	[1.084-1.152]	4.16e-11	10.381	1216670	7	++++-+-	0.00615815	Known	rs34046670	MODIFIER	Intron	PRDM11	ENSG00000019485	ENST00000683152	NA	NA	0.22623
Phe_242	Endocrine/Metabolic	Thyrotoxicosis with or without goiter	Binary	ALL	11:95078258-96078258	11	95578258	T	C	0.1435	0.12141	0.019178	1.129	[1.087-1.172]	1.26e-8	7.898	1210200	6	++++?++	0.0960689	Novel	rs4409785	MODIFIER	Intron	-	ENSG00000285842	ENST00000648353	NA	NA	0.86822
Phe_242	Endocrine/Metabolic	Thyrotoxicosis with or without goiter	Binary	ALL	14:80161204-81558063	14	81002132	T	C	0.3712	0.169608	0.013669	1.185	[1.154-1.217]	1.44e-32	31.843	1216670	7	+++++++	0.246095	Known	rs58266067	MODIFIER	Intron	TSHR	ENSG00000165409	ENST00000298171	NA	NA	0.52996
Phe_242	Endocrine/Metabolic	Thyrotoxicosis with or without goiter	Binary	ALL	14:92587371-93623372	14	93100570	GAGAC	G	0.1912	-0.142908	0.019243	0.867	[0.835-0.900]	1.92e-11	10.716	1043020	6	?------	0.92203	Known	rs72010726	MODIFIER	Intron	ITPK1	ENSG00000100605	ENST00000267615	NA	NA	0.17333
Phe_242	Endocrine/Metabolic	Thyrotoxicosis with or without goiter	Binary	ALL	15:48479887-50212315	15	49414220	T	C	0.2034	0.162965	0.016223	1.177	[1.140-1.215]	4.51e-21	20.346	1216670	7	+++++++	0.0946229	Known	rs73398264	MODIFIER	Intron	FAM227B	ENSG00000166262	ENST00000299338	NA	NA	0.46307
Phe_242	Endocrine/Metabolic	Thyrotoxicosis with or without goiter	Binary	ALL	16:79163042-80222300	16	79715383	G	C	0.2984	0.154227	0.014188	1.167	[1.135-1.200]	5.71e-25	24.243	1216670	7	+++++++	0.63372	Known	rs3813580	MODIFIER	Non coding transcript exon	MAFTRR	ENSG00000261390	ENST00000668946	NA	NA	0.11315
Phe_242	Endocrine/Metabolic	Thyrotoxicosis with or without goiter	Binary	ALL	19:6743073-7743073	19	7243073	T	A	0.2269	-0.108856	0.018003	0.897	[0.866-0.929]	2.74e-8	7.562	1216670	7	----+--	0.070298	Known	rs12463278	MODIFIER	Intron	INSR	ENSG00000171105	ENST00000302850	NA	NA	0.42127
Phe_242	Endocrine/Metabolic	Thyrotoxicosis with or without goiter	Binary	ALL	20:22105991-23147875	20	22608882	T	G	0.7452	-0.100361	0.015908	0.905	[0.877-0.933]	4.99e-9	8.302	1043020	6	?------	0.926379	Novel	rs1007202	MODIFIER	Upstream gene	LNCNEF	ENSG00000237396	ENST00000422494	NA	NA	0.18624
Phe_242_1	Endocrine/Metabolic	Graves' disease	Binary	ALL	1:112767461-114498876	1	113883379	G	A	0.2279	0.10849	0.016286	1.115	[1.080-1.151]	4.20e-20	19.376	1501840	5	--+++	0.428433	Known	rs11102694	MODIFIER	Intron	BCL2L15	ENSG00000188761	ENST00000393316	NA	NA	0.99999
Phe_242_1	Endocrine/Metabolic	Graves' disease	Binary	ALL	1:157170373-158334858	1	157731459	T	C	0.4713	0.128915	0.014635	1.138	[1.105-1.171]	6.06e-18	17.218	1501840	5	+++++	0.954977	Novel	rs1537949	MODIFIER	Intergenic	-	-	-	NA	NA	0.33634
Phe_242_1	Endocrine/Metabolic	Graves' disease	Binary	ALL	1:159953302-160960457	1	160453654	G	C	0.0315	0.149108	0.037667	1.161	[1.078-1.250]	3.30e-11	10.482	1501840	5	+--++	0.851888	Known	rs6693828	MODIFIER	Intergenic	-	-	-	NA	NA	0.6361
Phe_242_1	Endocrine/Metabolic	Graves' disease	Binary	ALL	1:18994360-20034612	1	19518785	C	T	0.1489	0.14331	0.019844	1.154	[1.110-1.200]	5.35e-11	10.271	1501840	5	+++++	0.0160352	Known	rs12410532	MODIFIER	Intron	MICOS10	ENSG00000173436	ENST00000648702	NA	NA	0.31748
Phe_242_1	Endocrine/Metabolic	Graves' disease	Binary	ALL	1:217979648-219011713	1	218508777	A	G	0.6015	0.1042	0.014705	1.11	[1.078-1.142]	1.83e-10	9.737	1501840	5	++++-	0.0472587	Known	rs675763	MODIFIER	Intron	LINC02869	ENSG00000228208	ENST00000663551	NA	NA	0.4835
Phe_242_1	Endocrine/Metabolic	Graves' disease	Binary	ALL	2:11991790-13004610	2	12504610	C	T	0.3982	-0.107896	0.014511	0.898	[0.873-0.924]	2.19e-11	10.66	1501840	5	-----	0.207388	Novel	rs1534430	MODIFIER	Intron	MIR3681HG	ENSG00000224184	ENST00000412294	NA	NA	0.7841
Phe_242_1	Endocrine/Metabolic	Graves' disease	Binary	ALL	2:190579016-191605394	2	191089272	A	C	0.1931	0.123316	0.017182	1.131	[1.094-1.170]	5.84e-11	10.233	1501840	5	+++++	0.73313	Novel	rs12612769	MODIFIER	Intron	STAT4	ENSG00000138378	ENST00000392320	NA	NA	0.74058
Phe_242_1	Endocrine/Metabolic	Graves' disease	Binary	ALL	2:203165588-204474695	2	203874196	G	A	0.383	-0.251577	0.015294	0.778	[0.755-0.801]	4.24e-58	57.373	1501840	5	-----	0.305961	Known	rs3087243	MODIFIER	Downstream gene	CTLA4	ENSG00000163599	ENST00000648405	NA	NA	0.59087
Phe_242_1	Endocrine/Metabolic	Graves' disease	Binary	ALL	3:187854725-188917995	3	188415548	C	T	0.396	-0.156761	0.015484	0.855	[0.829-0.881]	1.82e-21	20.74	1501840	5	-----	0.904326	Known	rs60946162	MODIFIER	Intron	LPP	ENSG00000145012	ENST00000617246	NA	NA	0.79076
Phe_242_1	Endocrine/Metabolic	Graves' disease	Binary	ALL	4:10200346-11226265	4	10725733	T	C	0.4676	0.111701	0.014272	1.118	[1.087-1.150]	1.56e-13	12.806	1501840	5	+++++	0.283727	Novel	rs13142500	MODIFIER	Intergenic	-	-	-	NA	NA	0.53918
Phe_242_1	Endocrine/Metabolic	Graves' disease	Binary	ALL	4:101977892-103127059	4	102587868	A	T	0.348	0.101992	0.014828	1.107	[1.076-1.140]	2.56e-10	9.591	1501840	5	+++++	0.919952	Novel	rs3774957	MODIFIER	Intron	NFKB1	ENSG00000109320	ENST00000226574	NA	NA	0.08413
Phe_242_1	Endocrine/Metabolic	Graves' disease	Binary	ALL	4:39790296-40807834	4	40305547	C	T	0.6733	-0.145194	0.015511	0.865	[0.839-0.892]	7.25e-19	18.14	1501840	5	-----	0.80591	Known	rs13136820	MODIFIER	Intergenic	-	-	-	NA	NA	0.99985
Phe_242_1	Endocrine/Metabolic	Graves' disease	Binary	ALL	5:133586907-134586907	5	134086907	G	A	0.0311	0.176351	0.030961	1.193	[1.123-1.267]	1.52e-8	7.817	1501840	5	++-+-	0.853278	Novel	rs57918439	MODIFIER	Upstream gene	-	ENSG00000271128	ENST00000603910	NA	NA	0.83477
Phe_242_1	Endocrine/Metabolic	Graves' disease	Binary	ALL	6:166446901-167630790	6	166976754	A	G	0.5089	0.118426	0.014127	1.126	[1.095-1.157]	1.82e-15	14.74	1501840	5	+++++	0.154407	Novel	rs444210	MODIFIER	Intron	-	ENSG00000227598	ENST00000444102	NA	NA	0.10024
Phe_242_1	Endocrine/Metabolic	Graves' disease	Binary	ALL	6:24682697-35229602	6	32634983	A	C	0.1072	0.663956	0.023494	1.942	[1.855-2.034]	1.56e-175	174.808	1501840	5	+++++	0.000608084	Known	rs2040409	MODIFIER	Upstream gene	HLA-DQA1	ENSG00000196735	ENST00000343139	NA	NA	0.42622
Phe_242_1	Endocrine/Metabolic	Graves' disease	Binary	ALL	6:1-907656	6	407656	G	A	0.3581	-0.093645	0.014682	0.911	[0.885-0.937]	6.22e-9	8.206	1501840	5	-----	0.581752	Novel	rs1131442	MODIFIER	3'UTR	IRF4	ENSG00000137265	ENST00000380956	NA	NA	0.81424
Phe_242_1	Endocrine/Metabolic	Graves' disease	Binary	ALL	6:89664953-90804310	6	90279406	G	C	0.4957	0.118165	0.014483	1.125	[1.094-1.158]	5.85e-14	13.233	1501840	5	+++++	0.749786	Known	rs7754251	MODIFIER	Intron	BACH2	ENSG00000112182	ENST00000257749	NA	NA	0.42978
Phe_242_1	Endocrine/Metabolic	Graves' disease	Binary	ALL	7:4785782-5787933	7	5287933	G	A	0.039	-0.117527	0.032442	0.889	[0.834-0.947]	2.09e-10	9.68	1501840	5	-----	0.697962	Known	rs77039967	LOW	Synonymous	SLC29A4	ENSG00000164638	ENST00000396872	NA	NA	0.23505
Phe_242_1	Endocrine/Metabolic	Graves' disease	Binary	ALL	8:126681049-127698984	8	127191612	A	G	0.3916	-0.117078	0.014925	0.89	[0.864-0.916]	5.96e-14	13.225	1501840	5	-----	0.979813	Known	rs1021954	MODIFIER	Intron	PCAT1	ENSG00000253438	ENST00000645463	NA	NA	0.35219
Phe_242_1	Endocrine/Metabolic	Graves' disease	Binary	ALL	8:31940335-33092015	8	32558756	G	A	0.2032	0.129469	0.017099	1.138	[1.101-1.177]	1.12e-13	12.953	1501840	5	+++++	0.600779	Known	rs7825175	MODIFIER	Intron	NRG1	ENSG00000157168	ENST00000405005	NA	NA	0.19637
Phe_242_1	Endocrine/Metabolic	Graves' disease	Binary	ALL	9:120411612-121411612	9	120911612	G	C	0.3202	0.09095	0.015046	1.095	[1.063-1.128]	2.28e-8	7.642	1501840	5	+-+++	0.510722	Novel	rs7021880	MODIFIER	Intron	TRAF1	ENSG00000056558	ENST00000373887	NA	NA	0.16366
Phe_242_1	Endocrine/Metabolic	Graves' disease	Binary	ALL	10:5538749-6636651	10	6049054	T	A	0.2046	0.131117	0.016652	1.14	[1.103-1.178]	7.52e-15	14.124	1501840	5	+++++	0.258447	Known	rs7090504	MODIFIER	Intron	IL2RA	ENSG00000134460	ENST00000379959	NA	NA	0.49728
Phe_242_1	Endocrine/Metabolic	Graves' disease	Binary	ALL	10:61520112-62797443	10	62211817	C	A	0.6313	-0.113009	0.015593	0.893	[0.866-0.921]	4.05e-13	12.392	1501840	5	-----	0.506032	Known	rs7075261	MODIFIER	Intron	RTKN2	ENSG00000182010	ENST00000373789	NA	NA	0.04049
Phe_242_1	Endocrine/Metabolic	Graves' disease	Binary	ALL	11:44657339-45721961	11	45221961	T	C	0.2584	0.115729	0.016998	1.123	[1.086-1.161]	2.53e-11	10.597	1501840	5	+++++	0.710825	Known	rs3758723	MODIFIER	Intron	PRDM11	ENSG00000019485	ENST00000683152	NA	NA	0.30653
Phe_242_1	Endocrine/Metabolic	Graves' disease	Binary	ALL	11:57118383-58133927	11	57622264	G	A	0.2623	-0.084768	0.016825	0.919	[0.889-0.950]	2.31e-8	7.636	1501840	5	----+	0.0448689	Novel	rs11607122	MODIFIER	Downstream gene	SERPING1	ENSG00000149131	ENST00000676670	NA	NA	0.15327
Phe_242_1	Endocrine/Metabolic	Graves' disease	Binary	ALL	11:95065664-96087644	11	95578096	T	G	0.163	0.154328	0.01985	1.167	[1.122-1.213]	2.27e-13	12.645	1501840	5	+++++	0.209802	Novel	rs12575636	MODIFIER	Intron	-	ENSG00000285842	ENST00000648353	NA	NA	0.70895
Phe_242_1	Endocrine/Metabolic	Graves' disease	Binary	ALL	12:110363223-111769073	12	110958445	A	G	0.0401	0.233229	0.031955	1.263	[1.186-1.344]	8.39e-12	11.076	1501840	5	+-+--	0.823909	Known	rs11065783	MODIFIER	Upstream gene	-	ENSG00000258240	ENST00000546852	NA	NA	0.69057
Phe_242_1	Endocrine/Metabolic	Graves' disease	Binary	ALL	12:111875611-112880043	12	112375611	T	C	0.2879	0.005708	0.018674	1.006	[0.970-1.043]	4.29e-8	7.368	1501840	5	++---	0.772467	Known	rs7959696	MODIFIER	Intron	HECTD4	ENSG00000173064	ENST00000682272	NA	NA	0.22949
Phe_242_1	Endocrine/Metabolic	Graves' disease	Binary	ALL	14:80167948-81600904	14	80990913	A	C	0.3835	0.264859	0.014469	1.303	[1.267-1.341]	6.58e-80	79.182	1501840	5	+++++	0.438098	Known	rs28414437	MODIFIER	Intron	TSHR	ENSG00000165409	ENST00000298171	NA	NA	0.67735
Phe_242_1	Endocrine/Metabolic	Graves' disease	Binary	ALL	15:38054821-39065861	15	38554821	C	T	0.19	0.111316	0.018062	1.118	[1.079-1.158]	4.80e-8	7.319	1501840	5	+++++	0.263076	Novel	rs72727394	MODIFIER	Intron	RASGRP1	ENSG00000172575	ENST00000310803	NA	NA	0.21366
Phe_242_1	Endocrine/Metabolic	Graves' disease	Binary	ALL	15:48897626-49956416	15	49418988	T	C	0.2281	0.125109	0.017733	1.133	[1.095-1.173]	9.52e-11	10.021	1501840	5	+++++	0.889473	Known	rs17477923	MODIFIER	Upstream gene	FGF7	ENSG00000140285	ENST00000267843	NA	NA	0.41567
Phe_242_1	Endocrine/Metabolic	Graves' disease	Binary	ALL	16:30403305-31636227	16	31005649	T	C	0.3284	0.076487	0.016197	1.079	[1.046-1.114]	3.25e-9	8.487	1501840	5	+-+++	0.165363	Known	rs729482	MODIFIER	Intron	STX1B	ENSG00000099365	ENST00000215095	NA	NA	0.03828
Phe_242_1	Endocrine/Metabolic	Graves' disease	Binary	ALL	16:79160668-80222300	16	79676053	G	A	0.3049	0.149762	0.015237	1.162	[1.127-1.197]	1.21e-20	19.919	1501840	5	+++++	0.476946	Known	rs12444166	MODIFIER	Non coding transcript exon	LINC01229	ENSG00000260876	ENST00000661087	NA	NA	0.21733
Phe_242_1	Endocrine/Metabolic	Graves' disease	Binary	ALL	17:6837072-7837072	17	7337072	C	T	0.1877	0.12924	0.020466	1.138	[1.093-1.185]	8.91e-9	8.05	1501840	5	+++++	0.31845	Novel	rs61759532	MODIFIER	Intron	ACAP1	ENSG00000072818	ENST00000158762	NA	NA	0.98636
Phe_242_1	Endocrine/Metabolic	Graves' disease	Binary	ALL	19:4330086-5337545	19	4837545	C	A	0.6182	-0.113686	0.014844	0.893	[0.867-0.919]	4.21e-12	11.376	1501840	5	-----	0.276395	Novel	rs10424978	MODIFIER	Downstream gene	PLIN3	ENSG00000105355	ENST00000221957	NA	NA	0.67733
Phe_242_1	Endocrine/Metabolic	Graves' disease	Binary	ALL	19:6161972-7161972	19	6661972	T	C	0.1701	-0.109811	0.017927	0.896	[0.865-0.928]	3.16e-8	7.501	1501840	5	-----	0.776493	Novel	rs12461880	MODIFIER	3'UTR	TNFSF14	ENSG00000125735	ENST00000675206	NA	NA	0.62161
Phe_242_1	Endocrine/Metabolic	Graves' disease	Binary	ALL	20:45552214-46620612	20	46113425	C	A	0.7436	0.145077	0.01619	1.156	[1.120-1.193]	2.88e-17	16.541	1501840	5	+++++	0.670794	Known	rs1569723	MODIFIER	Upstream gene	CD40	ENSG00000101017	ENST00000372285	NA	NA	0.20943
Phe_242_1	Endocrine/Metabolic	Graves' disease	Binary	ALL	21:41898547-42934957	21	42419621	T	C	0.4067	0.110854	0.01448	1.117	[1.086-1.149]	2.37e-14	13.626	1501840	5	+-+++	0.314204	Known	rs9980448	MODIFIER	Intron	UBASH3A	ENSG00000160185	ENST00000319294	NA	NA	0.37761
Phe_242_1	Endocrine/Metabolic	Graves' disease	Binary	ALL	22:36685445-37696066	22	37185445	C	A	0.4362	0.113123	0.01436	1.12	[1.089-1.152]	5.59e-13	12.253	1501840	5	+++++	0.880736	Novel	rs229527	MODERATE	Missense	C1QTNF6	ENSG00000133466	ENST00000337843	c.62G>T	p.Gly21Val	0.9034
Phe_244	Endocrine/Metabolic	Hypothyroidism	Binary	ALL	1:106904651-109147576	1	107823394	T	C	0.0871	0.237558	0.008958	1.268	[1.246-1.291]	3.98e-151	150.4	1055100	7	+++++++	0.648436	Known	rs4915077	MODIFIER	Intron	VAV3	ENSG00000134215	ENST00000370056	NA	NA	0.10028
Phe_244	Endocrine/Metabolic	Hypothyroidism	Binary	ALL	1:112767461-114620142	1	113793166	T	C	0.0197	0.279866	0.018396	1.323	[1.276-1.372]	1.65e-49	48.782	1045890	5	+++??++	0.00194493	Known	rs61817618	MODIFIER	Intron	RSBN1	ENSG00000081019	ENST00000261441	NA	NA	0.86793
Phe_244	Endocrine/Metabolic	Hypothyroidism	Binary	ALL	1:156278073-158345413	1	157699488	C	T	0.4712	0.040875	0.005167	1.042	[1.031-1.052]	3.15e-13	12.502	1055100	7	+++-++-	0.630138	Known	rs3761959	MODIFIER	Intron	FCRL3	ENSG00000160856	ENST00000368184	NA	NA	0.27864
Phe_244	Endocrine/Metabolic	Hypothyroidism	Binary	ALL	1:166945635-167967063	1	167455687	C	T	0.3479	0.039888	0.005708	1.041	[1.029-1.052]	4.89e-10	9.311	1055100	7	+++--++	0.147342	Known	rs2949661	MODIFIER	Intron	CD247	ENSG00000198821	ENST00000362089	NA	NA	0.18489
Phe_244	Endocrine/Metabolic	Hypothyroidism	Binary	ALL	1:18799693-20148300	1	19518712	G	A	0.4836	0.075274	0.005287	1.078	[1.067-1.089]	1.80e-49	48.745	1055100	7	-++-+++	0.0019552	Known	rs10917470	MODIFIER	Intron	MICOS10	ENSG00000173436	ENST00000648702	NA	NA	0.24377
Phe_244	Endocrine/Metabolic	Hypothyroidism	Binary	ALL	1:198250844-199651845	1	198894038	C	T	0.659	-0.044941	0.005519	0.956	[0.946-0.966]	1.81e-15	14.743	1055100	7	+---+--	0.494484	Known	rs12134155	MODIFIER	Intron	MIR181A1HG	ENSG00000229989	ENST00000660348	NA	NA	0.10287
Phe_244	Endocrine/Metabolic	Hypothyroidism	Binary	ALL	1:2061226-3271146	1	2562891	G	A	0.1292	0.05665	0.007323	1.058	[1.043-1.074]	3.27e-15	14.485	1055100	7	-++--++	0.123694	Known	rs2234167	MODERATE	Missense	TNFRSF14	ENSG00000157873	ENST00000355716	c.721G>A	p.Val241Ile	0.52118
Phe_244	Endocrine/Metabolic	Hypothyroidism	Binary	ALL	1:37275389-38679189	1	37906019	A	C	0.2518	-0.043009	0.005908	0.958	[0.947-0.969]	2.73e-12	11.564	1055100	7	+--+---	0.387574	Known	rs28885132	MODIFIER	Intron	INPP5B	ENSG00000204084	ENST00000373024	NA	NA	0.21253
Phe_244	Endocrine/Metabolic	Hypothyroidism	Binary	ALL	1:59174575-60174575	1	59674575	G	A	0.1036	0.061436	0.009879	1.063	[1.043-1.084]	4.95e-8	7.306	1055100	7	+++++++	0.13948	Novel	rs7516441	MODIFIER	Intron	FGGY	ENSG00000172456	ENST00000303721	NA	NA	0.73522
Phe_244	Endocrine/Metabolic	Hypothyroidism	Binary	ALL	1:60510524-61673831	1	61153021	T	C	0.9196	0.058776	0.011092	1.061	[1.038-1.084]	6.40e-12	11.194	1055100	7	-++-+++	0.0146189	Known	rs334702	MODIFIER	Intron	NFIA	ENSG00000162599	ENST00000403491	NA	NA	0.0811
Phe_244	Endocrine/Metabolic	Hypothyroidism	Binary	ALL	1:7855175-8916565	1	8355175	C	T	0.1997	0.040313	0.006875	1.041	[1.027-1.055]	2.02e-8	7.696	1055100	7	-++-+++	0.243216	Known	rs1889854	MODIFIER	Intron	RERE	ENSG00000142599	ENST00000400908	NA	NA	0.30751
Phe_244	Endocrine/Metabolic	Hypothyroidism	Binary	ALL	2:663295-2099509	2	1402735	G	A	0.2969	0.13607	0.006005	1.146	[1.132-1.159]	1.61e-113	112.792	1055100	7	++++++-	4.41368e-06	Known	rs55896290	MODIFIER	Intron	-	ENSG00000231482	ENST00000650512	NA	NA	1
Phe_244	Endocrine/Metabolic	Hypothyroidism	Binary	ALL	2:112716055-113734797	2	113224233	A	G	0.5293	0.034981	0.005252	1.036	[1.025-1.046]	2.23e-9	8.651	1055100	7	++++-++	0.00350012	Known	rs6755639	MODIFIER	Intron	PAX8	ENSG00000125618	ENST00000429538	NA	NA	0.46444
Phe_244	Endocrine/Metabolic	Hypothyroidism	Binary	ALL	2:11986250-13036626	2	12504610	C	T	0.368	-0.058974	0.005493	0.943	[0.933-0.953]	1.36e-24	23.868	1055100	7	---++--	0.0890529	Known	rs1534430	MODIFIER	Intron	MIR3681HG	ENSG00000224184	ENST00000412294	NA	NA	0.60364
Phe_244	Endocrine/Metabolic	Hypothyroidism	Binary	ALL	2:159095108-160514090	2	160013790	T	C	0.7786	0.038287	0.006187	1.039	[1.027-1.052]	2.66e-9	8.574	1055100	7	+++++++	0.696751	Known	rs2667019	MODIFIER	Intron	PLA2R1	ENSG00000153246	ENST00000283243	NA	NA	0.13408
Phe_244	Endocrine/Metabolic	Hypothyroidism	Binary	ALL	2:160544790-162969787	2	162254026	A	G	0.5506	0.04837	0.005375	1.05	[1.039-1.061]	8.23e-17	16.084	1055100	7	+++++++	0.00962395	Known	rs2111485	MODIFIER	Intergenic	-	-	-	NA	NA	0.83055
Phe_244	Endocrine/Metabolic	Hypothyroidism	Binary	ALL	2:189898036-191644023	2	191079016	C	T	0.2162	0.081177	0.006286	1.085	[1.071-1.098]	5.71e-37	36.243	1055100	7	++++-++	3.71999e-06	Known	rs11889341	MODIFIER	Intron	STAT4	ENSG00000138378	ENST00000392320	NA	NA	0.45328
Phe_244	Endocrine/Metabolic	Hypothyroidism	Binary	ALL	2:203081421-204669076	2	203874196	G	A	0.4217	-0.128665	0.005284	0.879	[0.870-0.888]	1.75e-131	130.757	1055100	7	-------	0.00692747	Known	rs3087243	MODIFIER	Downstream gene	CTLA4	ENSG00000163599	ENST00000648405	NA	NA	0.99946
Phe_244	Endocrine/Metabolic	Hypothyroidism	Binary	ALL	2:216201244-217317421	2	216750007	A	T	0.8254	0.07669	0.00745	1.08	[1.064-1.096]	1.49e-22	21.826	1055100	7	++++-++	1.03712e-06	Known	rs6435952	MODIFIER	Intron	DIRC3-AS1	ENSG00000233143	ENST00000695932	NA	NA	0.46109
Phe_244	Endocrine/Metabolic	Hypothyroidism	Binary	ALL	2:218539065-219661647	2	219055690	A	G	0.6275	0.033263	0.0055	1.034	[1.023-1.045]	1.71e-9	8.767	1055100	7	-++--+-	0.0840551	Known	rs3731881	LOW	Synonymous	IHH	ENSG00000163501	ENST00000295731	NA	NA	0.04939
Phe_244	Endocrine/Metabolic	Hypothyroidism	Binary	ALL	2:240746405-242226432	2	241626753	A	G	0.3094	0.046941	0.005705	1.048	[1.036-1.060]	4.77e-15	14.322	1055100	7	+++--++	0.239187	Known	rs7584880	MODIFIER	Intron	THAP4	ENSG00000176946	ENST00000407315	NA	NA	0.11157
Phe_244	Endocrine/Metabolic	Hypothyroidism	Binary	ALL	2:42775338-43814247	2	43275338	G	A	0.5088	0.032775	0.00536	1.033	[1.023-1.044]	8.47e-9	8.072	1055100	7	++++++-	0.847415	Known	rs13026309	MODIFIER	Intron	THADA	ENSG00000115970	ENST00000405975	NA	NA	0.27358
Phe_244	Endocrine/Metabolic	Hypothyroidism	Binary	ALL	2:55044033-56199981	2	55663468	G	T	0.0935	0.065672	0.009795	1.068	[1.048-1.089]	1.01e-10	9.996	1055100	7	+++-+++	0.016096	Known	rs10204169	MODIFIER	Intron	PNPT1	ENSG00000138035	ENST00000447944	NA	NA	0.06164
Phe_244	Endocrine/Metabolic	Hypothyroidism	Binary	ALL	2:60477506-61477506	2	60977506	A	C	0.4055	0.032972	0.005366	1.034	[1.023-1.044]	4.58e-8	7.339	1055100	7	++++-++	0.120376	Novel	rs7608697	MODIFIER	Intron	PUS10	ENSG00000162927	ENST00000316752	NA	NA	0.49144
Phe_244	Endocrine/Metabolic	Hypothyroidism	Binary	ALL	3:105627194-106772509	3	106229671	A	G	0.2307	0.050619	0.00602	1.052	[1.040-1.064]	1.07e-15	14.969	1055100	7	+++++++	0.00215182	Known	rs1921445	MODIFIER	Intergenic	-	-	-	NA	NA	0.065
Phe_244	Endocrine/Metabolic	Hypothyroidism	Binary	ALL	3:107912912-109340777	3	108718981	A	AT	0.2016	0.05295	0.006592	1.054	[1.041-1.068]	7.06e-15	14.151	1055100	7	-++-+++	0.377945	Known	rs5851602	MODIFIER	Intergenic	-	-	-	NA	NA	0.16011
Phe_244	Endocrine/Metabolic	Hypothyroidism	Binary	ALL	3:11485005-12897849	3	12174687	G	A	0.6886	-0.072495	0.006108	0.93	[0.919-0.941]	2.32e-32	31.635	1055100	7	---++--	0.00695135	Known	rs310754	MODIFIER	Intron	SYN2	ENSG00000157152	ENST00000621198	NA	NA	0.19036
Phe_244	Endocrine/Metabolic	Hypothyroidism	Binary	ALL	3:124074527-125102948	3	124574527	C	T	0.1435	-0.031441	0.007873	0.969	[0.954-0.984]	4.77e-8	7.321	1055100	7	+--++-+	0.628048	Known	rs12629014	MODIFIER	Intron	KALRN	ENSG00000160145	ENST00000682506	NA	NA	0.18975
Phe_244	Endocrine/Metabolic	Hypothyroidism	Binary	ALL	3:148965096-150010171	3	149507795	C	A	0.3684	-0.060883	0.005662	0.941	[0.931-0.951]	3.82e-24	23.418	1055100	7	-------	0.00389691	Known	rs13075906	MODIFIER	Downstream gene	TM4SF4	ENSG00000169903	ENST00000305354	NA	NA	0.18168
Phe_244	Endocrine/Metabolic	Hypothyroidism	Binary	ALL	3:185269367-186330129	3	185812502	T	C	0.371	-0.050147	0.005568	0.951	[0.941-0.962]	3.29e-19	18.483	1055100	7	+--+--+	0.00149052	Known	rs6769511	MODIFIER	Intron	IGF2BP2	ENSG00000073792	ENST00000382199	NA	NA	0.06781
Phe_244	Endocrine/Metabolic	Hypothyroidism	Binary	ALL	3:187852620-188920544	3	188407204	AC	A	0.3991	-0.091372	0.005699	0.913	[0.903-0.923]	6.34e-55	54.198	1055100	7	-------	0.187117	Known	rs11335233	MODIFIER	Intron	LPP	ENSG00000145012	ENST00000617246	NA	NA	0.37393
Phe_244	Endocrine/Metabolic	Hypothyroidism	Binary	ALL	3:190829004-191847727	3	191347727	G	T	0.4221	0.037476	0.005985	1.038	[1.026-1.050]	5.38e-9	8.269	1055100	7	+-+++++	0.708428	Known	rs4677734	MODIFIER	Intron	CCDC50	ENSG00000152492	ENST00000392455	NA	NA	0.5787
Phe_244	Endocrine/Metabolic	Hypothyroidism	Binary	ALL	3:36424958-37785172	3	37085585	CT	C	0.4753	-0.040087	0.00562	0.961	[0.950-0.971]	5.51e-11	10.259	1055100	7	----+--	0.76213	Known	rs113687377	MODIFIER	Intron	LRRFIP2	ENSG00000093167	ENST00000336686	NA	NA	0.03111
Phe_244	Endocrine/Metabolic	Hypothyroidism	Binary	ALL	3:38765671-39858330	3	39311520	T	C	0.1367	0.051559	0.00776	1.053	[1.037-1.069]	7.96e-10	9.099	1055100	7	+++--+-	0.133989	Known	rs11711810	MODIFIER	Intron	-	ENSG00000287780	ENST00000655387	NA	NA	0.2508
Phe_244	Endocrine/Metabolic	Hypothyroidism	Binary	ALL	4:10199291-11344950	4	10712050	C	T	0.4334	0.052393	0.005283	1.054	[1.043-1.065]	1.57e-20	19.803	1055100	7	+++-+++	0.138002	Known	rs9291444	MODIFIER	Intergenic	-	-	-	NA	NA	0.17752
Phe_244	Endocrine/Metabolic	Hypothyroidism	Binary	ALL	4:148142781-149317289	4	148731458	C	G	0.2186	-0.10399	0.006522	0.901	[0.890-0.913]	6.95e-54	53.158	1055100	7	-------	0.0625054	Known	rs10028213	MODIFIER	Intron	-	ENSG00000287292	ENST00000661928	NA	NA	0.2793
Phe_244	Endocrine/Metabolic	Hypothyroidism	Binary	ALL	4:176190328-177420221	4	176795567	A	T	0.8145	0.078654	0.008046	1.082	[1.065-1.099]	1.68e-20	19.774	1055100	7	++++++-	0.705754	Known	rs4690362	MODIFIER	Upstream gene	VEGFC	ENSG00000150630	ENST00000618562	NA	NA	0.48212
Phe_244	Endocrine/Metabolic	Hypothyroidism	Binary	ALL	4:185562341-186616399	4	186080076	G	A	0.3404	-0.052701	0.005759	0.949	[0.938-0.959]	2.60e-18	17.585	1055100	7	----+--	0.060766	Known	rs35782497	MODIFIER	Intron	TLR3	ENSG00000164342	ENST00000296795	NA	NA	0.78154
Phe_244	Endocrine/Metabolic	Hypothyroidism	Binary	ALL	4:25583858-26627088	4	26089240	A	T	0.3064	0.042335	0.005561	1.043	[1.032-1.055]	1.79e-12	11.748	1055100	7	+++++++	0.0621285	Known	rs932036	MODIFIER	Intron	LINC02357	ENSG00000283314	ENST00000637313	NA	NA	0.24828
Phe_244	Endocrine/Metabolic	Hypothyroidism	Binary	ALL	4:39790296-40806351	4	40305547	C	T	0.6444	-0.041003	0.005694	0.96	[0.949-0.971]	2.75e-12	11.56	1055100	7	----+--	0.0312506	Known	rs13136820	MODIFIER	Intergenic	-	-	-	NA	NA	0.99921
Phe_244	Endocrine/Metabolic	Hypothyroidism	Binary	ALL	5:102663060-103850456	5	103260191	C	G	0.3091	-0.048363	0.005766	0.953	[0.942-0.964]	4.53e-15	14.344	1055100	7	-------	0.048844	Known	rs28158	MODIFIER	Intron	MACIR	ENSG00000181751	ENST00000319933	NA	NA	0.08651
Phe_244	Endocrine/Metabolic	Hypothyroidism	Binary	ALL	5:126229585-127235951	5	126732003	CA	C	0.4523	-0.03547	0.005399	0.965	[0.955-0.975]	8.81e-10	9.055	1055100	7	---+---	0.985897	Known	rs374015702	MODIFIER	Intergenic	-	-	-	NA	NA	0.05805
Phe_244	Endocrine/Metabolic	Hypothyroidism	Binary	ALL	5:133583048-135029762	5	134087125	A	G	0.8458	-0.059252	0.007477	0.942	[0.929-0.956]	1.43e-13	12.846	1055100	7	-------	0.0403458	Known	rs244689	MODIFIER	Intergenic	-	-	-	NA	NA	0.6839
Phe_244	Endocrine/Metabolic	Hypothyroidism	Binary	ALL	5:35333166-36393397	5	35873021	G	GT	0.2286	-0.043278	0.006497	0.958	[0.946-0.970]	1.06e-9	8.973	1055100	7	---+--+	0.299291	Known	rs11406102	MODIFIER	Intron	IL7R	ENSG00000168685	ENST00000303115	NA	NA	0.09893
Phe_244	Endocrine/Metabolic	Hypothyroidism	Binary	ALL	5:56774162-57774162	5	57274162	C	CT	0.2563	-0.036137	0.006428	0.965	[0.952-0.977]	3.23e-8	7.49	1055100	7	+--++--	0.204169	Novel	rs35895241	MODIFIER	Intergenic	-	-	-	NA	NA	0.58743
Phe_244	Endocrine/Metabolic	Hypothyroidism	Binary	ALL	5:188785-1188785	5	688785	A	G	0.7107	-0.049706	0.008142	0.952	[0.936-0.967]	2.39e-8	7.621	1055100	7	-------	0.945206	Novel	rs2455357	MODIFIER	Intron	TPPP	ENSG00000171368	ENST00000360578	NA	NA	0.86263
Phe_244	Endocrine/Metabolic	Hypothyroidism	Binary	ALL	5:71886458-73348178	5	72386458	G	C	0.3942	0.036791	0.005854	1.037	[1.026-1.049]	8.25e-9	8.084	1055100	7	++++-+-	0.0077243	Known	rs34381583	MODIFIER	Downstream gene	-	ENSG00000244061	ENST00000494700	NA	NA	0.51627
Phe_244	Endocrine/Metabolic	Hypothyroidism	Binary	ALL	5:76664309-78012518	5	77232197	G	A	0.435	0.105721	0.005441	1.112	[1.100-1.123]	1.66e-81	80.781	1055100	7	++++-++	4.11482e-05	Known	rs1479567	MODIFIER	Intron	PDE8B	ENSG00000113231	ENST00000264917	NA	NA	0.24076
Phe_244	Endocrine/Metabolic	Hypothyroidism	Binary	ALL	6:134602274-135678949	6	135102274	G	A	0.2224	0.042421	0.006242	1.043	[1.031-1.056]	4.59e-10	9.339	1055100	7	+-+++++	0.0206631	Known	rs1074849	MODIFIER	Intron	HBS1L	ENSG00000112339	ENST00000529882	NA	NA	0.22007
Phe_244	Endocrine/Metabolic	Hypothyroidism	Binary	ALL	6:147665213-148834790	6	148200156	C	T	0.3979	0.07787	0.005523	1.081	[1.069-1.093]	1.41e-44	43.851	1055100	7	+++-+++	0.168281	Known	rs9497965	MODIFIER	Intergenic	-	-	-	NA	NA	0.67771
Phe_244	Endocrine/Metabolic	Hypothyroidism	Binary	ALL	6:158549026-159549026	6	159049026	G	A	0.522	0.033601	0.005278	1.034	[1.024-1.045]	3.18e-8	7.498	1055100	7	+++-+++	0.807601	Known	rs212409	MODIFIER	Upstream gene	TAGAP	ENSG00000164691	ENST00000367066	NA	NA	0.24348
Phe_244	Endocrine/Metabolic	Hypothyroidism	Binary	ALL	6:165100735-166153834	6	165633546	A	G	0.3125	-0.082025	0.005695	0.921	[0.911-0.932]	2.16e-49	48.665	1055100	7	+------	0.00676668	Known	rs1079418	MODIFIER	Intron	PDE10A	ENSG00000112541	ENST00000539869	NA	NA	0.34832
Phe_244	Endocrine/Metabolic	Hypothyroidism	Binary	ALL	6:166407616-167637964	6	166968316	A	G	0.3712	-0.068631	0.005552	0.934	[0.924-0.944]	1.71e-32	31.768	1055100	7	-------	0.04176	Known	rs2345568	MODIFIER	Downstream gene	-	ENSG00000227598	ENST00000444102	NA	NA	0.05807
Phe_244	Endocrine/Metabolic	Hypothyroidism	Binary	ALL	6:21359500-22387950	6	21867474	G	A	0.1443	0.067236	0.007722	1.07	[1.053-1.086]	3.04e-17	16.516	932656	5	?+++?++	0.696542	Known	rs112204664	MODIFIER	Intron	CASC15	ENSG00000272168	ENST00000688254	NA	NA	0.35354
Phe_244	Endocrine/Metabolic	Hypothyroidism	Binary	ALL	6:25885950-36210846	6	32668980	T	C	0.6234	0.171502	0.005942	1.187	[1.173-1.201]	7.47e-186	185.127	1055100	7	+++-+++	8.98617e-05	Known	rs3134998	MODIFIER	Upstream gene	HLA-DQB1	ENSG00000179344	ENST00000434651	NA	NA	0.86626
Phe_244	Endocrine/Metabolic	Hypothyroidism	Binary	ALL	6:1-950033	6	409119	A	G	0.4654	0.039287	0.005351	1.04	[1.029-1.051]	1.56e-11	10.806	1055100	7	+++--+-	0.918257	Known	rs9391997	MODIFIER	3'UTR	IRF4	ENSG00000137265	ENST00000380956	NA	NA	0.33223
Phe_244	Endocrine/Metabolic	Hypothyroidism	Binary	ALL	6:43318004-44440887	6	43838872	G	A	0.6599	0.087957	0.005675	1.092	[1.080-1.104]	2.47e-53	52.607	1055100	7	+++--++	0.00455755	Known	rs881858	MODIFIER	Intron	-	ENSG00000283573	ENST00000637813	NA	NA	0.29436
Phe_244	Endocrine/Metabolic	Hypothyroidism	Binary	ALL	6:86583683-87598712	6	87094078	CAGAAACTTTAAAAGATTCCTTTT	C	0.3284	0.036275	0.005663	1.037	[1.025-1.049]	10.00e-9	8	1055100	7	+++--++	0.123796	Known	rs77846138	MODIFIER	Intron	CGA	ENSG00000135346	ENST00000627148	NA	NA	0.10928
Phe_244	Endocrine/Metabolic	Hypothyroidism	Binary	ALL	6:89598633-90847039	6	90279406	G	C	0.539	0.078599	0.00535	1.082	[1.070-1.093]	2.54e-46	45.595	1055100	7	+++++++	0.100583	Known	rs7754251	MODIFIER	Intron	BACH2	ENSG00000112182	ENST00000257749	NA	NA	0.52512
Phe_244	Endocrine/Metabolic	Hypothyroidism	Binary	ALL	7:128436032-129439148	7	128936032	T	C	0.425	0.031334	0.005187	1.032	[1.021-1.042]	2.71e-8	7.567	1055100	7	+++-+++	0.15559	Known	rs3757387	MODIFIER	Upstream gene	IRF5	ENSG00000128604	ENST00000357234	NA	NA	0.03937
Phe_244	Endocrine/Metabolic	Hypothyroidism	Binary	ALL	7:25595784-26622454	7	26122454	G	A	0.2186	-0.042068	0.006705	0.959	[0.946-0.971]	4.89e-10	9.31	1055100	7	-+--+-+	0.776061	Known	rs7799042	MODIFIER	Downstream gene	-	ENSG00000289053	ENST00000688128	NA	NA	0.26707
Phe_244	Endocrine/Metabolic	Hypothyroidism	Binary	ALL	7:28592663-29592663	7	29092663	A	G	0.0277	0.085152	0.015609	1.089	[1.056-1.123]	1.31e-8	7.883	1045890	5	-++??++	0.756562	Known	rs117744081	MODERATE	Missense	CPVL	ENSG00000106066	ENST00000265394	c.502T>C	p.Tyr168His	0.99697
Phe_244	Endocrine/Metabolic	Hypothyroidism	Binary	ALL	7:76984248-78443839	7	77547073	A	G	0.2784	0.04793	0.00627	1.049	[1.036-1.062]	6.69e-13	12.175	1055100	7	++++-++	0.593039	Known	rs12113982	MODIFIER	Intron	PTPN12	ENSG00000127947	ENST00000248594	NA	NA	0.13133
Phe_244	Endocrine/Metabolic	Hypothyroidism	Binary	ALL	8:118439661-119439661	8	118939661	A	C	0.3534	-0.028598	0.005285	0.972	[0.962-0.982]	2.87e-8	7.541	1055100	7	++-+---	0.369542	Known	rs1032129	MODIFIER	Intron	TNFRSF11B	ENSG00000164761	ENST00000297350	NA	NA	0.64212
Phe_244	Endocrine/Metabolic	Hypothyroidism	Binary	ALL	8:126647810-129040294	8	127184843	A	G	0.3655	-0.069905	0.005465	0.932	[0.923-0.943]	2.66e-35	34.575	1055100	7	-------	0.997657	Known	rs2445610	MODIFIER	Non coding transcript exon	CASC19	ENSG00000254166	ENST00000642100	NA	NA	0.76678
Phe_244	Endocrine/Metabolic	Hypothyroidism	Binary	ALL	8:132155559-133707575	8	132888007	T	G	0.5416	-0.057655	0.005176	0.944	[0.934-0.954]	8.25e-28	27.084	1055100	7	------+	0.488976	Known	rs180223	MODERATE	Missense	TG	ENSG00000042832	ENST00000220616	c.2200T>G	p.Ser734Ala	0.39903
Phe_244	Endocrine/Metabolic	Hypothyroidism	Binary	ALL	8:140124962-141131205	8	140629529	G	A	0.6921	-0.033631	0.005875	0.967	[0.956-0.978]	3.14e-9	8.503	1055100	7	---+--+	0.708462	Known	rs7004365	MODIFIER	Intron	AGO2	ENSG00000123908	ENST00000220592	NA	NA	0.35973
Phe_244	Endocrine/Metabolic	Hypothyroidism	Binary	ALL	8:22914407-24013243	8	23487934	A	T	0.1367	-0.060516	0.00761	0.941	[0.927-0.955]	10.00e-14	13	1055100	7	----+--	0.00561157	Known	rs73226455	MODIFIER	Downstream gene	ENTPD4-DT	ENSG00000253390	ENST00000521021	NA	NA	0.26392
Phe_244	Endocrine/Metabolic	Hypothyroidism	Binary	ALL	8:31836981-33092015	8	32557096	A	G	0.1936	-0.057672	0.006724	0.944	[0.932-0.956]	1.35e-15	14.871	1055100	7	---++--	0.00803019	Known	rs9642699	MODIFIER	Intron	NRG1	ENSG00000157168	ENST00000405005	NA	NA	0.1502
Phe_244	Endocrine/Metabolic	Hypothyroidism	Binary	ALL	8:7730708-9372978	8	8462453	G	C	0.4543	-0.067149	0.006821	0.935	[0.923-0.948]	1.27e-20	19.895	1055100	7	------+	0.67408	Known	rs2921053	MODIFIER	Upstream gene	LINC02950	ENSG00000254153	ENST00000521218	NA	NA	0.95656
Phe_244	Endocrine/Metabolic	Hypothyroidism	Binary	ALL	9:106370072-108432206	9	106876781	C	T	0.3802	-0.037235	0.005535	0.963	[0.953-0.974]	2.21e-10	9.656	1055100	7	---++--	0.141956	Known	rs7874161	MODIFIER	Intron	ZNF462	ENSG00000148143	ENST00000277225	NA	NA	0.20561
Phe_244	Endocrine/Metabolic	Hypothyroidism	Binary	ALL	9:123729785-125838961	9	124332202	G	A	0.3538	0.060953	0.00551	1.063	[1.051-1.074]	5.58e-26	25.253	1055100	7	++++-++	0.237783	Known	rs1024255	MODIFIER	Intron	NEK6	ENSG00000119408	ENST00000320246	NA	NA	0.331
Phe_244	Endocrine/Metabolic	Hypothyroidism	Binary	ALL	9:128203202-129397445	9	128704210	G	T	0.1358	-0.050363	0.007568	0.951	[0.937-0.965]	1.11e-10	9.955	1055100	7	+--+---	0.659079	Known	rs13289095	MODIFIER	Intron	PKN3	ENSG00000160447	ENST00000291906	NA	NA	0.20119
Phe_244	Endocrine/Metabolic	Hypothyroidism	Binary	ALL	9:20541442-22174068	9	21576592	A	C	0.6068	-0.051834	0.005633	0.949	[0.939-0.960]	1.99e-18	17.7	1055100	7	------+	0.0268771	Known	rs9298817	MODIFIER	Intergenic	-	-	-	NA	NA	0.66786
Phe_244	Endocrine/Metabolic	Hypothyroidism	Binary	ALL	9:3673913-4797603	9	4290544	T	C	0.5288	-0.047316	0.005303	0.954	[0.944-0.964]	1.49e-17	16.827	1055100	7	----+-+	0.00027604	Known	rs10814915	MODIFIER	Intron	GLIS3	ENSG00000107249	ENST00000381971	NA	NA	0.46462
Phe_244	Endocrine/Metabolic	Hypothyroidism	Binary	ALL	9:4913319-5938435	9	5438435	C	A	0.2259	0.050282	0.007238	1.052	[1.037-1.067]	5.30e-11	10.276	1055100	7	+++--+-	0.0611656	Known	rs911760	MODIFIER	Upstream gene	PLGRKT	ENSG00000107020	ENST00000223864	NA	NA	0.99066
Phe_244	Endocrine/Metabolic	Hypothyroidism	Binary	ALL	9:97038969-98798183	9	97771865	A	G	0.6267	0.218986	0.005787	1.245	[1.231-1.259]	7.90e-312	311.103	1055100	7	+++++++	3.52542e-06	Known	rs1877431	MODIFIER	Intron	PTCSC2	ENSG00000236130	ENST00000649461	NA	NA	0.50875
Phe_244	Endocrine/Metabolic	Hypothyroidism	Binary	ALL	10:121871660-122932548	10	122380394	T	C	0.598	0.032704	0.005443	1.033	[1.022-1.044]	6.76e-9	8.17	1055100	7	-+++-+-	0.691984	Known	rs3850765	MODIFIER	Intron	PLEKHA1	ENSG00000107679	ENST00000368990	NA	NA	0.183
Phe_244	Endocrine/Metabolic	Hypothyroidism	Binary	ALL	10:23630484-24636365	10	24134101	G	A	0.4005	-0.030632	0.005379	0.97	[0.960-0.980]	4.85e-10	9.315	1055100	7	+--+-++	0.0024336	Known	rs12357667	MODIFIER	Intron	KIAA1217	ENSG00000120549	ENST00000376462	NA	NA	0.66996
Phe_244	Endocrine/Metabolic	Hypothyroidism	Binary	ALL	10:5493328-6660920	10	6056986	C	T	0.4212	0.057744	0.005202	1.059	[1.049-1.070]	8.09e-28	27.092	1055100	7	+++-+++	0.0136804	Known	rs706778	MODIFIER	Intron	IL2RA	ENSG00000134460	ENST00000379959	NA	NA	0.90019
Phe_244	Endocrine/Metabolic	Hypothyroidism	Binary	ALL	10:61496440-62809981	10	62020112	C	T	0.1772	0.065125	0.006715	1.067	[1.053-1.081]	6.24e-21	20.205	1055100	7	+++-++-	0.142388	Known	rs71508903	MODIFIER	Intron	ARID5B	ENSG00000150347	ENST00000279873	NA	NA	0.80597
Phe_244	Endocrine/Metabolic	Hypothyroidism	Binary	ALL	10:87343558-88589762	10	88089762	A	G	0.378	-0.042506	0.005627	0.958	[0.948-0.969]	9.23e-12	11.035	1055100	7	----+--	0.021658	Known	rs4933466	MODIFIER	Intergenic	-	-	-	NA	NA	0.81654
Phe_244	Endocrine/Metabolic	Hypothyroidism	Binary	ALL	10:99012032-100062666	10	99523573	C	A	0.6041	-0.057937	0.005557	0.944	[0.933-0.954]	1.23e-22	21.91	1055100	7	----+--	0.658776	Known	rs10748781	MODIFIER	Upstream gene	-	ENSG00000228778	ENST00000452494	NA	NA	0.94179
Phe_244	Endocrine/Metabolic	Hypothyroidism	Binary	ALL	11:114659007-115732038	11	115182291	A	G	0.5031	0.040052	0.005267	1.041	[1.030-1.052]	5.10e-12	11.292	1055100	7	++++-++	0.316017	Known	rs11605461	MODIFIER	Intron	CADM1	ENSG00000182985	ENST00000331581	NA	NA	0.52537
Phe_244	Endocrine/Metabolic	Hypothyroidism	Binary	ALL	11:116345068-117723875	11	117109195	G	A	0.2381	-0.042964	0.006154	0.958	[0.946-0.970]	5.71e-13	12.243	1055100	7	+------	0.269461	Known	rs12271161	MODIFIER	Downstream gene	-	ENSG00000224077	ENST00000442124	NA	NA	0.57371
Phe_244	Endocrine/Metabolic	Hypothyroidism	Binary	ALL	11:34713997-35860577	11	35258109	A	C	0.3897	0.053937	0.005546	1.055	[1.044-1.067]	1.30e-20	19.885	935325	6	?++++++	0.0205578	Known	rs10768121	MODIFIER	3'UTR	SLC1A2	ENSG00000110436	ENST00000278379	NA	NA	0.05859
Phe_244	Endocrine/Metabolic	Hypothyroidism	Binary	ALL	11:44680899-45730716	11	45208510	G	T	0.5278	0.040212	0.005275	1.041	[1.030-1.052]	2.05e-12	11.688	1055100	7	++++++-	0.00134993	Known	rs7128207	MODIFIER	Intron	PRDM11	ENSG00000019485	ENST00000683152	NA	NA	0.99262
Phe_244	Endocrine/Metabolic	Hypothyroidism	Binary	ALL	11:60489959-61489959	11	60989959	C	G	0.0308	0.101352	0.016626	1.107	[1.071-1.143]	4.92e-8	7.308	1052430	6	+++-?+-	0.562624	Novel	rs79881619	MODIFIER	Intron	CD6	ENSG00000013725	ENST00000313421	NA	NA	0.09455
Phe_244	Endocrine/Metabolic	Hypothyroidism	Binary	ALL	11:1-1140349	11	611503	G	A	0.2766	-0.039401	0.005942	0.961	[0.950-0.973]	5.09e-10	9.293	935325	6	?--+--+	0.018298	Known	rs7941547	MODIFIER	Intron	PHRF1	ENSG00000070047	ENST00000264555	NA	NA	0.11715
Phe_244	Endocrine/Metabolic	Hypothyroidism	Binary	ALL	11:95041323-96091067	11	95578258	T	C	0.1545	0.084602	0.006937	1.088	[1.074-1.103]	2.38e-31	30.623	1055100	7	+++-+++	0.00318003	Known	rs4409785	MODIFIER	Intron	-	ENSG00000285842	ENST00000648353	NA	NA	0.99489
Phe_244	Endocrine/Metabolic	Hypothyroidism	Binary	ALL	12:102896467-104045049	12	103525375	GAC	G	0.2599	-0.040338	0.00603	0.96	[0.949-0.972]	1.57e-11	10.804	1055100	7	++----+	0.273464	Known	rs61468099	MODIFIER	Intron	-	ENSG00000286197	ENST00000650784	NA	NA	0.06229
Phe_244	Endocrine/Metabolic	Hypothyroidism	Binary	ALL	12:109391626-113325748	12	111446804	T	C	0.5767	-0.142171	0.005389	0.867	[0.858-0.877]	1.80e-151	150.744	1055100	7	----+--	0.00126215	Known	rs3184504	MODERATE	Missense	SH2B3	ENSG00000111252	ENST00000341259	c.784T>C	p.Trp262Arg	0.98944
Phe_244	Endocrine/Metabolic	Hypothyroidism	Binary	ALL	12:114132107-115147462	12	114641787	T	C	0.5855	0.037173	0.005439	1.038	[1.027-1.049]	4.12e-10	9.385	1055100	7	++++-++	0.746094	Known	rs6489966	MODIFIER	Intergenic	-	-	-	NA	NA	0.1776
Phe_244	Endocrine/Metabolic	Hypothyroidism	Binary	ALL	12:11973116-12973116	12	12473116	G	T	0.6209	-0.034901	0.005578	0.966	[0.955-0.976]	3.95e-8	7.404	1055100	7	-------	0.353811	Novel	rs2417189	MODIFIER	Downstream gene	DUSP16	ENSG00000111266	ENST00000298573	NA	NA	0.26035
Phe_244	Endocrine/Metabolic	Hypothyroidism	Binary	ALL	12:47263588-48263920	12	47763588	C	A	0.0755	0.069626	0.01013	1.072	[1.051-1.094]	1.23e-9	8.911	1055100	7	+++--++	0.343401	Known	rs11830037	MODIFIER	Upstream gene	RAPGEF3	ENSG00000079337	ENST00000449771	NA	NA	0.49946
Phe_244	Endocrine/Metabolic	Hypothyroidism	Binary	ALL	12:55464928-56728477	12	56055651	G	A	0.2894	0.051616	0.00569	1.053	[1.041-1.065]	6.01e-19	18.221	1055100	7	+++-+++	0.709041	Known	rs7302200	MODIFIER	Intergenic	-	-	-	NA	NA	0.19709
Phe_244	Endocrine/Metabolic	Hypothyroidism	Binary	ALL	12:57325390-58337372	12	57834805	C	G	0.3202	-0.036586	0.005576	0.964	[0.954-0.975]	9.41e-10	9.026	1055100	7	-------	0.335241	Known	rs7489290	MODIFIER	Intron	CTDSP2	ENSG00000175215	ENST00000398073	NA	NA	0.14137
Phe_244	Endocrine/Metabolic	Hypothyroidism	Binary	ALL	12:9148777-10287978	12	9770517	T	C	0.2822	0.070583	0.005757	1.073	[1.061-1.085]	9.54e-32	31.02	1055100	7	+++-+++	0.00127142	Known	rs724666	MODIFIER	Intergenic	-	-	-	NA	NA	0.28476
Phe_244	Endocrine/Metabolic	Hypothyroidism	Binary	ALL	12:95690080-96864825	12	96200749	G	A	0.0215	0.177786	0.021335	1.195	[1.146-1.246]	1.63e-14	13.789	1045890	5	+++??++	1.32737e-05	Known	rs2016105	MODIFIER	Intron	ELK3	ENSG00000111145	ENST00000228741	NA	NA	0.98209
Phe_244	Endocrine/Metabolic	Hypothyroidism	Binary	ALL	13:110026405-111069661	13	110543773	T	TG	0.2328	-0.063768	0.006458	0.938	[0.926-0.950]	5.01e-24	23.3	1055100	7	+--++--	0.192852	Known	rs60236311	MODIFIER	Intron	RAB20	ENSG00000139832	ENST00000267328	NA	NA	0.06505
Phe_244	Endocrine/Metabolic	Hypothyroidism	Binary	ALL	13:23698642-24714059	13	24211643	G	A	0.2558	0.064867	0.005801	1.067	[1.055-1.079]	2.02e-26	25.695	1055100	7	+++++++	0.17075	Known	rs7320827	MODIFIER	Intron	SPATA13	ENSG00000182957	ENST00000382108	NA	NA	0.07334
Phe_244	Endocrine/Metabolic	Hypothyroidism	Binary	ALL	13:27529870-28687455	13	28029870	T	C	0.0124	0.24109	0.0266	1.273	[1.208-1.341]	1.78e-18	17.75	1045890	5	-++??+-	0.000143652	Known	rs76428106	MODIFIER	Intron	FLT3	ENSG00000122025	ENST00000241453	NA	NA	1
Phe_244	Endocrine/Metabolic	Hypothyroidism	Binary	ALL	13:31278963-32426224	13	31924781	C	T	0.4944	0.036159	0.005391	1.037	[1.026-1.048]	1.09e-11	10.961	1055100	7	-++++++	0.804811	Known	rs703214	MODIFIER	Intron	FRY	ENSG00000073910	ENST00000428783	NA	NA	0.36276
Phe_244	Endocrine/Metabolic	Hypothyroidism	Binary	ALL	13:41877939-42990774	13	42476318	T	C	0.5348	0.037462	0.005221	1.038	[1.028-1.049]	4.99e-11	10.302	1055100	7	+-+-+++	0.00158889	Known	rs79344245	MODIFIER	Intron	LINC02341	ENSG00000283554	ENST00000637043	NA	NA	0.10735
Phe_244	Endocrine/Metabolic	Hypothyroidism	Binary	ALL	13:50069619-51078475	13	50578475	G	A	0.7896	-0.038242	0.00629	0.962	[0.951-0.974]	3.30e-8	7.481	1055100	7	---+--+	0.316433	Known	rs1239704	MODIFIER	Intron	DLEU1	ENSG00000176124	ENST00000484869	NA	NA	0.24413
Phe_244	Endocrine/Metabolic	Hypothyroidism	Binary	ALL	13:98618074-99926005	13	99171495	GT	G	0.251	-0.046493	0.006198	0.955	[0.943-0.966]	1.05e-12	11.979	1055100	7	----+--	0.513363	Known	rs35681171	MODIFIER	Upstream gene	RPS6P23	ENSG00000230871	ENST00000413224	NA	NA	0.28824
Phe_244	Endocrine/Metabolic	Hypothyroidism	Binary	ALL	14:104196805-105279988	14	104753873	G	A	0.4877	-0.050586	0.005342	0.951	[0.941-0.961]	1.49e-19	18.826	1055100	7	---+--+	0.110439	Known	rs7151424	MODIFIER	Intron	SIVA1	ENSG00000184990	ENST00000329967	NA	NA	0.1847
Phe_244	Endocrine/Metabolic	Hypothyroidism	Binary	ALL	14:35873432-36873432	14	36373432	TA	T	0.0288	-0.144852	0.01914	0.865	[0.833-0.898]	4.34e-12	11.363	1045890	5	---??-+	0.241891	Known	rs142299596	MODIFIER	Intron	-	ENSG00000283098	ENST00000634305	NA	NA	1
Phe_244	Endocrine/Metabolic	Hypothyroidism	Binary	ALL	14:67761708-68793424	14	68287978	G	A	0.6518	0.040379	0.005772	1.041	[1.029-1.053]	4.75e-11	10.324	1055100	7	++++-+-	0.197234	Novel	rs1885013	MODIFIER	Intron	RAD51B	ENSG00000182185	ENST00000471583	NA	NA	0.22921
Phe_244	Endocrine/Metabolic	Hypothyroidism	Binary	ALL	14:80203793-81648170	14	80991062	T	C	0.1423	-0.053609	0.007687	0.948	[0.934-0.962]	4.45e-11	10.352	1055100	7	----+-+	0.455311	Known	rs17111361	MODIFIER	Intron	TSHR	ENSG00000165409	ENST00000298171	NA	NA	0.17676
Phe_244	Endocrine/Metabolic	Hypothyroidism	Binary	ALL	14:92111988-93693506	14	93109317	T	C	0.2167	0.086998	0.00634	1.091	[1.077-1.105]	6.24e-43	42.205	1055100	7	+++++++	0.000126082	Known	rs34162105	MODIFIER	Intron	ITPK1	ENSG00000100605	ENST00000267615	NA	NA	0.16507
Phe_244	Endocrine/Metabolic	Hypothyroidism	Binary	ALL	14:97640957-98715231	14	98179273	G	A	0.1997	0.04493	0.006395	1.046	[1.033-1.059]	1.41e-10	9.852	1052430	6	++++?+-	0.102703	Known	rs17701958	MODIFIER	Intron	-	ENSG00000259097	ENST00000555776	NA	NA	0.33155
Phe_244	Endocrine/Metabolic	Hypothyroidism	Binary	ALL	15:38025413-39117263	15	38558061	T	C	0.324	0.049362	0.006062	1.051	[1.038-1.063]	4.81e-17	16.318	1055100	7	-+++-++	2.08785e-06	Known	rs11631591	MODIFIER	Intron	RASGRP1	ENSG00000172575	ENST00000310803	NA	NA	0.42035
Phe_244	Endocrine/Metabolic	Hypothyroidism	Binary	ALL	15:84190617-85342126	15	84792543	C	T	0.4003	-0.038259	0.005295	0.962	[0.953-0.973]	2.69e-12	11.571	1055100	7	----+-+	0.60033	Known	rs11073716	MODIFIER	Intron	ZNF592	ENSG00000166716	ENST00000560079	NA	NA	0.65501
Phe_244	Endocrine/Metabolic	Hypothyroidism	Binary	ALL	16:10439545-11561141	16	10947858	T	G	0.1135	-0.045526	0.007824	0.955	[0.941-0.970]	8.61e-9	8.065	1055100	7	---++--	0.333308	Known	rs8056854	MODIFIER	Intron	CLEC16A	ENSG00000038532	ENST00000409790	NA	NA	0.12673
Phe_244	Endocrine/Metabolic	Hypothyroidism	Binary	ALL	16:13806452-14808105	16	14306452	G	A	0.5947	-0.034036	0.005425	0.967	[0.956-0.977]	1.47e-8	7.834	1055100	7	---++--	0.0850152	Known	rs30233	MODIFIER	Intron	MIR193BHG	ENSG00000262454	ENST00000641433	NA	NA	0.6332
Phe_244	Endocrine/Metabolic	Hypothyroidism	Binary	ALL	16:27994339-28995107	16	28495107	C	T	0.13	0.054763	0.007738	1.056	[1.040-1.072]	2.11e-12	11.676	1055100	7	-++++++	0.655386	Known	rs151233	LOW	Synonymous	APOBR	ENSG00000184730	ENST00000564831	NA	NA	0.73517
Phe_244	Endocrine/Metabolic	Hypothyroidism	Binary	ALL	16:3464963-4483011	16	3972637	T	C	0.1507	0.04892	0.007782	1.05	[1.034-1.066]	2.67e-9	8.574	1055100	7	-+++-++	0.593979	Known	rs66768878	MODIFIER	Intron	ADCY9	ENSG00000162104	ENST00000294016	NA	NA	0.265
Phe_244	Endocrine/Metabolic	Hypothyroidism	Binary	ALL	16:49809282-50868658	16	50365977	AG	A	0.17	-0.052624	0.007535	0.949	[0.935-0.963]	7.08e-11	10.15	935325	6	?---+-+	0.14129	Known	rs35476284	MODIFIER	Intron	BRD7	ENSG00000166164	ENST00000394688	NA	NA	0.25438
Phe_244	Endocrine/Metabolic	Hypothyroidism	Binary	ALL	16:66913348-68131177	16	67631177	T	G	0.0636	0.074758	0.011126	1.078	[1.054-1.101]	2.51e-10	9.6	1052430	6	++++?+-	0.191585	Known	rs143016310	MODIFIER	Intron	CTCF	ENSG00000102974	ENST00000264010	NA	NA	0.97426
Phe_244	Endocrine/Metabolic	Hypothyroidism	Binary	ALL	16:78763726-79767257	16	79267257	C	T	0.1135	-0.051713	0.00814	0.95	[0.935-0.965]	9.35e-9	8.029	1055100	7	-+-----	0.199767	Known	rs12928973	MODIFIER	Downstream gene	RNA5SP431	ENSG00000222244	ENST00000410312	NA	NA	0.43076
Phe_244	Endocrine/Metabolic	Hypothyroidism	Binary	ALL	16:87974762-88979845	16	88477643	C	T	0.3646	0.033698	0.00566	1.034	[1.023-1.046]	9.93e-9	8.003	1055100	7	+++-++-	0.190038	Known	rs12447514	MODIFIER	Intron	ZFPM1	ENSG00000179588	ENST00000319555	NA	NA	0.17926
Phe_244	Endocrine/Metabolic	Hypothyroidism	Binary	ALL	17:41606109-42696689	17	42126504	C	T	0.2122	0.044942	0.006767	1.046	[1.032-1.060]	7.75e-10	9.111	1055100	7	+++-+++	0.0807393	Known	rs9902341	MODIFIER	Intron	RAB5C	ENSG00000108774	ENST00000346213	NA	NA	0.20241
Phe_244	Endocrine/Metabolic	Hypothyroidism	Binary	ALL	17:44821692-48309766	17	46003698	A	G	0.2149	0.073819	0.006327	1.077	[1.063-1.090]	1.81e-31	30.742	1055100	7	-++-+++	0.0876512	Known	rs8070723	MODIFIER	Downstream gene	STH	ENSG00000256762	ENST00000537309	NA	NA	0.00648
Phe_244	Endocrine/Metabolic	Hypothyroidism	Binary	ALL	17:6737287-7851283	17	7323638	G	A	0.1874	0.065908	0.006976	1.068	[1.054-1.083]	6.44e-19	18.191	1055100	7	+++-+++	0.220367	Known	rs35776863	MODIFIER	Intron	NEURL4	ENSG00000215041	ENST00000399464	NA	NA	0.58895
Phe_244	Endocrine/Metabolic	Hypothyroidism	Binary	ALL	17:75265885-76320763	17	75765885	C	T	0.601	-0.038954	0.005871	0.962	[0.951-0.973]	2.33e-10	9.634	1055100	7	-------	0.186634	Novel	rs1979215	MODIFIER	Upstream gene	GALK1	ENSG00000108479	ENST00000588479	NA	NA	0.55716
Phe_244	Endocrine/Metabolic	Hypothyroidism	Binary	ALL	18:12274327-13309341	18	12782850	C	G	0.3374	0.040008	0.005637	1.041	[1.029-1.052]	1.41e-10	9.852	1055100	7	+++++++	0.0175603	Known	rs6505765	MODIFIER	Downstream gene	PTPN2	ENSG00000175354	ENST00000327283	NA	NA	0.41841
Phe_244	Endocrine/Metabolic	Hypothyroidism	Binary	ALL	18:58972066-60034464	18	59514462	T	C	0.2444	0.05102	0.00639	1.052	[1.039-1.066]	1.97e-14	13.705	1055100	7	++++-++	0.145106	Known	rs7228151	MODIFIER	Intron	CCBE1	ENSG00000183287	ENST00000439986	NA	NA	0.9201
Phe_244	Endocrine/Metabolic	Hypothyroidism	Binary	ALL	18:69344409-70382370	18	69849610	A	C	0.5454	-0.041723	0.005561	0.959	[0.949-0.970]	7.12e-14	13.147	1055100	7	+--+---	0.23235	Known	rs893001	MODIFIER	Downstream gene	CD226	ENSG00000150637	ENST00000582621	NA	NA	0.49933
Phe_244	Endocrine/Metabolic	Hypothyroidism	Binary	ALL	18:78921332-79921332	18	79421332	A	G	0.315	0.036669	0.005792	1.037	[1.026-1.049]	1.88e-8	7.725	1055100	7	+++++++	0.294035	Known	rs60367979	MODIFIER	Intron	NFATC1	ENSG00000131196	ENST00000427363	NA	NA	0.69432
Phe_244	Endocrine/Metabolic	Hypothyroidism	Binary	ALL	19:9817045-10989742	19	10352442	G	C	0.0411	-0.104998	0.013361	0.9	[0.877-0.924]	5.76e-13	12.24	1052430	6	---+?--	0.00591269	Known	rs34536443	MODERATE	Missense	TYK2	ENSG00000105397	ENST00000525621	c.3310C>G	p.Pro1104Ala	0.82859
Phe_244	Endocrine/Metabolic	Hypothyroidism	Binary	ALL	19:17772696-18797709	19	18283951	A	G	0.6275	0.040184	0.005562	1.041	[1.030-1.052]	5.98e-11	10.223	1055100	7	+++++++	0.25712	Novel	rs7256111	MODIFIER	Upstream gene	JUND	ENSG00000130522	ENST00000252818	NA	NA	0.09389
Phe_244	Endocrine/Metabolic	Hypothyroidism	Binary	ALL	19:4298581-5338044	19	4837545	C	A	0.6155	-0.059009	0.005667	0.943	[0.932-0.953]	3.20e-23	22.495	1055100	7	---+---	0.0565129	Known	rs10424978	MODIFIER	Downstream gene	PLIN3	ENSG00000105355	ENST00000221957	NA	NA	0.60946
Phe_244	Endocrine/Metabolic	Hypothyroidism	Binary	ALL	19:49009316-50203908	19	49659652	C	G	0.37	-0.042227	0.005443	0.959	[0.948-0.969]	6.37e-13	12.196	1055100	7	-------	0.117254	Known	rs7251	MODERATE	Missense	IRF3	ENSG00000126456	ENST00000377139	c.1280G>C	p.Ser427Thr	0.68629
Phe_244	Endocrine/Metabolic	Hypothyroidism	Binary	ALL	19:54726430-55728445	19	55226813	G	A	0.1798	0.043071	0.006776	1.044	[1.030-1.058]	6.17e-9	8.209	1055100	7	+++-+++	0.91956	Known	rs3826884	MODIFIER	3'UTR	TMEM86B	ENSG00000180089	ENST00000327042	NA	NA	0.46861
Phe_244	Endocrine/Metabolic	Hypothyroidism	Binary	ALL	19:56778923-57811001	19	57288250	T	C	0.4419	-0.028886	0.005226	0.972	[0.962-0.982]	6.43e-9	8.192	1055100	7	++-++--	0.940132	Known	rs10407062	MODIFIER	Intron	ZNF460	ENSG00000197714	ENST00000360338	NA	NA	0.20809
Phe_244	Endocrine/Metabolic	Hypothyroidism	Binary	ALL	19:6656039-7749684	19	7224420	G	A	0.3995	-0.070904	0.005286	0.932	[0.922-0.941]	1.03e-40	39.985	1055100	7	---+---	0.00459394	Known	rs7248104	MODIFIER	Intron	INSR	ENSG00000171105	ENST00000302850	NA	NA	0.27714
Phe_244	Endocrine/Metabolic	Hypothyroidism	Binary	ALL	20:17379062-18379378	20	17879378	G	C	0.1711	-0.044018	0.006794	0.957	[0.944-0.970]	2.10e-9	8.677	1055100	7	+------	0.127164	Novel	rs6111715	MODIFIER	Intergenic	-	-	-	NA	NA	0.77339
Phe_244	Endocrine/Metabolic	Hypothyroidism	Binary	ALL	20:22007214-23257667	20	22600263	G	A	0.0679	-0.09884	0.011027	0.906	[0.887-0.926]	7.33e-18	17.135	1055100	7	-------	0.0155922	Known	rs16984154	MODIFIER	Intron	LNCNEF	ENSG00000237396	ENST00000422494	NA	NA	0.26675
Phe_244	Endocrine/Metabolic	Hypothyroidism	Binary	ALL	21:41916077-42916077	21	42416077	G	A	0.3348	0.032537	0.005519	1.033	[1.022-1.044]	3.25e-8	7.488	1055100	7	+++++++	0.468155	Novel	rs11203203	MODIFIER	Intron	UBASH3A	ENSG00000160185	ENST00000319294	NA	NA	0.81356
Phe_244	Endocrine/Metabolic	Hypothyroidism	Binary	ALL	22:29002056-32103237	22	30174033	A	G	0.5083	0.054418	0.00528	1.056	[1.045-1.067]	7.93e-23	22.101	1055100	7	++++-+-	0.139029	Known	rs1003342	MODIFIER	Intron	HORMAD2	ENSG00000176635	ENST00000336726	NA	NA	0.15842
Phe_244	Endocrine/Metabolic	Hypothyroidism	Binary	ALL	22:36677672-37733103	22	37185445	C	A	0.4118	0.058248	0.005214	1.06	[1.049-1.071]	1.75e-26	25.758	1055100	7	+++-+++	0.00853462	Known	rs229527	MODERATE	Missense	C1QTNF6	ENSG00000133466	ENST00000337843	c.62G>T	p.Gly21Val	0.26038
Phe_244_4	Endocrine/Metabolic	Hypothyroidism NOS	Binary	ALL	1:106904651-108977438	1	107822173	C	T	0.1137	0.242458	0.008971	1.274	[1.252-1.297]	4.58e-157	156.339	1228240	8	++++-+++	0.631532	Known	rs74614887	MODIFIER	Intron	VAV3	ENSG00000134215	ENST00000370056	NA	NA	0.1438
Phe_244_4	Endocrine/Metabolic	Hypothyroidism NOS	Binary	ALL	1:109303525-110319735	1	109804263	C	A	0.5513	-0.032885	0.005467	0.968	[0.957-0.978]	1.12e-8	7.951	1228240	8	----++-+	0.598373	Known	rs579035	MODIFIER	Intergenic	-	-	-	NA	NA	0.2895
Phe_244_4	Endocrine/Metabolic	Hypothyroidism NOS	Binary	ALL	1:112767461-114620142	1	113855503	CAAA	C	0.7358	-0.087379	0.006163	0.916	[0.905-0.927]	5.18e-48	47.286	1054470	7	?-------	1.00283e-06	Known	rs58516952	MODIFIER	Intron	PTPN22	ENSG00000134242	ENST00000359785	NA	NA	0.3365
Phe_244_4	Endocrine/Metabolic	Hypothyroidism NOS	Binary	ALL	1:116220169-117220169	1	116720169	C	T	0.3036	-0.034541	0.005867	0.966	[0.955-0.977]	3.71e-8	7.43	1228240	8	+-------	0.555818	Novel	rs958434	MODIFIER	Intergenic	-	-	-	NA	NA	0.77711
Phe_244_4	Endocrine/Metabolic	Hypothyroidism NOS	Binary	ALL	1:156268636-158333087	1	157700500	C	G	0.4857	0.043929	0.005374	1.045	[1.034-1.056]	2.45e-16	15.61	1228240	8	+++++++-	0.152444	Known	rs945635	MODIFIER	5'UTR	FCRL3	ENSG00000160856	ENST00000368184	NA	NA	0.28508
Phe_244_4	Endocrine/Metabolic	Hypothyroidism NOS	Binary	ALL	1:166936181-167967083	1	167455687	C	T	0.3084	0.043208	0.005809	1.044	[1.032-1.056]	1.08e-11	10.966	1228240	8	++++-+++	0.158632	Known	rs2949661	MODIFIER	Intron	CD247	ENSG00000198821	ENST00000362089	NA	NA	0.29657
Phe_244_4	Endocrine/Metabolic	Hypothyroidism NOS	Binary	ALL	1:18811596-20148300	1	19518712	G	A	0.4419	0.079733	0.005363	1.083	[1.072-1.094]	7.18e-53	52.144	1228240	8	+-++-+++	0.0120773	Known	rs10917470	MODIFIER	Intron	MICOS10	ENSG00000173436	ENST00000648702	NA	NA	0.45404
Phe_244_4	Endocrine/Metabolic	Hypothyroidism NOS	Binary	ALL	1:198250844-199651845	1	198894038	C	T	0.6842	-0.04507	0.00559	0.956	[0.946-0.966]	6.28e-15	14.202	1228240	8	++---+--	0.645156	Known	rs12134155	MODIFIER	Intron	MIR181A1HG	ENSG00000229989	ENST00000660348	NA	NA	0.08652
Phe_244_4	Endocrine/Metabolic	Hypothyroidism NOS	Binary	ALL	1:2061226-3271146	1	2562891	G	A	0.1157	0.057134	0.007472	1.059	[1.043-1.074]	1.50e-15	14.823	1228240	8	+-++--++	0.122335	Known	rs2234167	MODERATE	Missense	TNFRSF14	ENSG00000157873	ENST00000355716	c.721G>A	p.Val241Ile	0.80564
Phe_244_4	Endocrine/Metabolic	Hypothyroidism NOS	Binary	ALL	1:37275389-38673536	1	37908317	C	T	0.7304	0.045273	0.005942	1.046	[1.034-1.059]	1.39e-12	11.857	1228240	8	++++-+++	0.164892	Known	rs9729284	MODIFIER	Intron	INPP5B	ENSG00000204084	ENST00000373024	NA	NA	0.22024
Phe_244_4	Endocrine/Metabolic	Hypothyroidism NOS	Binary	ALL	1:59125496-60174575	1	59674575	G	A	0.1036	0.066508	0.010039	1.069	[1.048-1.090]	4.84e-9	8.315	1054470	7	?+++++++	0.145838	Novel	rs7516441	MODIFIER	Intron	FGGY	ENSG00000172456	ENST00000303721	NA	NA	0.82739
Phe_244_4	Endocrine/Metabolic	Hypothyroidism NOS	Binary	ALL	1:60510524-61676900	1	61153021	T	C	0.9232	0.068359	0.011337	1.071	[1.047-1.095]	7.26e-13	12.139	1228240	8	--++-+++	0.0445336	Known	rs334702	MODIFIER	Intron	NFIA	ENSG00000162599	ENST00000403491	NA	NA	0.13282
Phe_244_4	Endocrine/Metabolic	Hypothyroidism NOS	Binary	ALL	1:64288748-65302201	1	64788748	C	T	0.0704	-0.068143	0.011365	0.934	[0.914-0.955]	2.15e-8	7.667	1051810	6	?+--+?-+	0.410221	Novel	rs147540371	MODIFIER	Intron	RAVER2	ENSG00000162437	ENST00000294428	NA	NA	0.54556
Phe_244_4	Endocrine/Metabolic	Hypothyroidism NOS	Binary	ALL	1:7855230-8916565	1	8416565	G	A	0.0585	0.071599	0.011628	1.074	[1.050-1.099]	3.40e-8	7.468	1051810	6	?-+++?++	0.0488141	Known	rs149875147	MODIFIER	Intron	RERE	ENSG00000142599	ENST00000400908	NA	NA	0.36832
Phe_244_4	Endocrine/Metabolic	Hypothyroidism NOS	Binary	ALL	2:663295-2099509	2	1402735	G	A	0.2639	0.137784	0.006098	1.148	[1.134-1.162]	1.86e-111	110.732	1228240	8	-+++++++	4.04152e-06	Known	rs55896290	MODIFIER	Intron	-	ENSG00000231482	ENST00000650512	NA	NA	1
Phe_244_4	Endocrine/Metabolic	Hypothyroidism NOS	Binary	ALL	2:112720359-113734797	2	113224233	A	G	0.5045	0.033907	0.005338	1.034	[1.024-1.045]	3.15e-9	8.502	1228240	8	-++++-++	0.0551291	Known	rs6755639	MODIFIER	Intron	PAX8	ENSG00000125618	ENST00000429538	NA	NA	0.49001
Phe_244_4	Endocrine/Metabolic	Hypothyroidism NOS	Binary	ALL	2:11986250-13036626	2	12504610	C	T	0.3881	-0.061264	0.005539	0.941	[0.930-0.951]	8.69e-26	25.061	1228240	8	----++--	0.0326194	Known	rs1534430	MODIFIER	Intron	MIR3681HG	ENSG00000224184	ENST00000412294	NA	NA	0.73257
Phe_244_4	Endocrine/Metabolic	Hypothyroidism NOS	Binary	ALL	2:159095108-160513959	2	159936904	T	A	0.7556	0.03715	0.006142	1.038	[1.025-1.050]	6.99e-9	8.155	1228240	8	-+++++++	0.591666	Known	rs4664302	MODIFIER	3'UTR	PLA2R1	ENSG00000153246	ENST00000283243	NA	NA	0.10097
Phe_244_4	Endocrine/Metabolic	Hypothyroidism NOS	Binary	ALL	2:160544790-162969787	2	162254026	A	G	0.498	0.049235	0.005459	1.05	[1.039-1.062]	7.66e-17	16.116	1228240	8	++++++++	0.0035107	Known	rs2111485	MODIFIER	Intergenic	-	-	-	NA	NA	0.90044
Phe_244_4	Endocrine/Metabolic	Hypothyroidism NOS	Binary	ALL	2:189898036-191644023	2	191104615	C	T	0.7572	-0.081053	0.006267	0.922	[0.911-0.934]	5.44e-37	36.265	1228240	8	-----+--	7.33396e-06	Known	rs8179673	MODIFIER	Intron	STAT4	ENSG00000138378	ENST00000392320	NA	NA	0.17839
Phe_244_4	Endocrine/Metabolic	Hypothyroidism NOS	Binary	ALL	2:203081421-204669076	2	203874196	G	A	0.4007	-0.131018	0.005347	0.877	[0.868-0.886]	7.86e-133	132.104	1228240	8	--------	0.0127986	Known	rs3087243	MODIFIER	Downstream gene	CTLA4	ENSG00000163599	ENST00000648405	NA	NA	1
Phe_244_4	Endocrine/Metabolic	Hypothyroidism NOS	Binary	ALL	2:216201244-217317421	2	216760956	G	A	0.6913	0.07746	0.006056	1.081	[1.068-1.093]	4.02e-37	36.396	1054470	7	?+++++++	2.4365e-05	Known	rs13020935	MODIFIER	Intron	DIRC3-AS1	ENSG00000233143	ENST00000695932	NA	NA	0.95453
Phe_244_4	Endocrine/Metabolic	Hypothyroidism NOS	Binary	ALL	2:218539065-219661647	2	219055690	A	G	0.5784	0.033067	0.005564	1.034	[1.022-1.045]	2.30e-9	8.637	1228240	8	--++--+-	0.122142	Known	rs3731881	LOW	Synonymous	IHH	ENSG00000163501	ENST00000295731	NA	NA	0.05734
Phe_244_4	Endocrine/Metabolic	Hypothyroidism NOS	Binary	ALL	2:240755979-242226432	2	241626753	A	G	0.3396	0.049688	0.005995	1.051	[1.039-1.063]	2.68e-16	15.573	1169450	7	-+?+--++	0.216445	Known	rs7584880	MODIFIER	Intron	THAP4	ENSG00000176946	ENST00000407315	NA	NA	0.29313
Phe_244_4	Endocrine/Metabolic	Hypothyroidism NOS	Binary	ALL	2:42774831-43921037	2	43275338	G	A	0.4732	0.037394	0.005672	1.038	[1.027-1.050]	1.35e-9	8.869	1108390	7	+?+++-+-	0.813401	Known	rs13026309	MODIFIER	Intron	THADA	ENSG00000115970	ENST00000405975	NA	NA	0.51416
Phe_244_4	Endocrine/Metabolic	Hypothyroidism NOS	Binary	ALL	2:55044033-56199981	2	55663468	G	T	0.0935	0.067069	0.010086	1.069	[1.048-1.091]	5.74e-11	10.241	1054470	7	?+++-+++	0.0445149	Known	rs10204169	MODIFIER	Intron	PNPT1	ENSG00000138035	ENST00000447944	NA	NA	0.07195
Phe_244_4	Endocrine/Metabolic	Hypothyroidism NOS	Binary	ALL	3:105628520-106757172	3	106229671	A	G	0.2272	0.053181	0.006098	1.055	[1.042-1.067]	1.53e-16	15.817	1228240	8	++++++++	0.00477142	Known	rs1921445	MODIFIER	Intergenic	-	-	-	NA	NA	0.14175
Phe_244_4	Endocrine/Metabolic	Hypothyroidism NOS	Binary	ALL	3:107912912-109340777	3	108718981	A	AT	0.2016	0.055171	0.006745	1.057	[1.043-1.071]	1.25e-15	14.901	1054470	7	?-++-+++	0.361414	Known	rs5851602	MODIFIER	Intergenic	-	-	-	NA	NA	0.10793
Phe_244_4	Endocrine/Metabolic	Hypothyroidism NOS	Binary	ALL	3:11485005-12897849	3	12174687	G	A	0.6837	-0.076222	0.006175	0.927	[0.915-0.938]	3.96e-34	33.403	1228240	8	----++--	0.022383	Known	rs310754	MODIFIER	Intron	SYN2	ENSG00000157152	ENST00000621198	NA	NA	0.19931
Phe_244_4	Endocrine/Metabolic	Hypothyroidism NOS	Binary	ALL	3:124070032-125074527	3	124574527	C	T	0.1884	-0.027961	0.007921	0.972	[0.957-0.988]	3.32e-8	7.479	1228240	8	++--++-+	0.747774	Known	rs12629014	MODIFIER	Intron	KALRN	ENSG00000160145	ENST00000682506	NA	NA	0.26188
Phe_244_4	Endocrine/Metabolic	Hypothyroidism NOS	Binary	ALL	3:148965096-150010171	3	149508655	A	T	0.3197	-0.061601	0.005797	0.94	[0.930-0.951]	9.04e-24	23.044	1228240	8	--------	0.00981159	Known	rs9828967	MODIFIER	Intergenic	-	-	-	NA	NA	0.22076
Phe_244_4	Endocrine/Metabolic	Hypothyroidism NOS	Binary	ALL	3:185269367-186320218	3	185808557	C	T	0.3177	-0.055131	0.00597	0.946	[0.935-0.957]	9.70e-19	18.013	934616	6	??--++-+	0.000954597	Known	rs73063004	MODIFIER	Intron	IGF2BP2	ENSG00000073792	ENST00000382199	NA	NA	0.11709
Phe_244_4	Endocrine/Metabolic	Hypothyroidism NOS	Binary	ALL	3:187852620-188920544	3	188407204	AC	A	0.3988	-0.094357	0.005761	0.91	[0.900-0.920]	3.77e-57	56.424	1228240	8	--------	0.263635	Known	rs11335233	MODIFIER	Intron	LPP	ENSG00000145012	ENST00000617246	NA	NA	0.45695
Phe_244_4	Endocrine/Metabolic	Hypothyroidism NOS	Binary	ALL	3:190829004-191847727	3	191347727	G	T	0.4842	0.038116	0.006029	1.039	[1.027-1.051]	1.67e-8	7.778	1228240	8	++-+++++	0.213363	Known	rs4677734	MODIFIER	Intron	CCDC50	ENSG00000152492	ENST00000392455	NA	NA	0.48088
Phe_244_4	Endocrine/Metabolic	Hypothyroidism NOS	Binary	ALL	3:193306454-194306543	3	193806454	C	G	0.3151	0.035972	0.00597	1.037	[1.025-1.049]	2.90e-8	7.538	1228240	8	++++++++	0.540041	Known	rs1697350	MODIFIER	Intergenic	-	-	-	NA	NA	0.34329
Phe_244_4	Endocrine/Metabolic	Hypothyroidism NOS	Binary	ALL	3:36424958-37785172	3	37085585	CT	C	0.4752	-0.043233	0.005729	0.958	[0.947-0.969]	2.77e-12	11.557	1054470	7	?----+--	0.848312	Known	rs113687377	MODIFIER	Intron	LRRFIP2	ENSG00000093167	ENST00000336686	NA	NA	0.12013
Phe_244_4	Endocrine/Metabolic	Hypothyroidism NOS	Binary	ALL	3:38765671-39818725	3	39311520	T	C	0.1408	0.051394	0.007843	1.053	[1.037-1.069]	8.67e-10	9.062	1228240	8	-+++--+-	0.260944	Known	rs11711810	MODIFIER	Intron	-	ENSG00000287780	ENST00000655387	NA	NA	0.26545
Phe_244_4	Endocrine/Metabolic	Hypothyroidism NOS	Binary	ALL	3:45375055-46375055	3	45875055	TA	T	0.1498	0.041003	0.00731	1.042	[1.027-1.057]	1.44e-8	7.841	1228240	8	++++--++	0.22536	Novel	rs35605052	MODIFIER	Intron	LZTFL1	ENSG00000163818	ENST00000539217	NA	NA	0.34423
Phe_244_4	Endocrine/Metabolic	Hypothyroidism NOS	Binary	ALL	4:10199291-11344950	4	10712050	C	T	0.4493	0.054947	0.005355	1.056	[1.045-1.068]	4.56e-22	21.341	1228240	8	++++-+++	0.236744	Known	rs9291444	MODIFIER	Intergenic	-	-	-	NA	NA	0.1628
Phe_244_4	Endocrine/Metabolic	Hypothyroidism NOS	Binary	ALL	4:148035113-149317289	4	148731458	C	G	0.1947	-0.107377	0.006635	0.898	[0.887-0.910]	6.08e-56	55.216	1228240	8	+-------	0.0583219	Known	rs10028213	MODIFIER	Intron	-	ENSG00000287292	ENST00000661928	NA	NA	0.43613
Phe_244_4	Endocrine/Metabolic	Hypothyroidism NOS	Binary	ALL	4:176190328-177420221	4	176795567	A	T	0.8376	0.079092	0.008205	1.082	[1.065-1.100]	7.70e-20	19.114	1228240	8	+++++-+-	0.825086	Known	rs4690362	MODIFIER	Upstream gene	VEGFC	ENSG00000150630	ENST00000618562	NA	NA	0.58582
Phe_244_4	Endocrine/Metabolic	Hypothyroidism NOS	Binary	ALL	4:185562341-186630468	4	186080076	G	A	0.3327	-0.055468	0.005767	0.946	[0.935-0.957]	1.90e-19	18.721	1228240	8	-----+--	0.0453844	Known	rs35782497	MODIFIER	Intron	TLR3	ENSG00000164342	ENST00000296795	NA	NA	0.59216
Phe_244_4	Endocrine/Metabolic	Hypothyroidism NOS	Binary	ALL	4:25583858-26627088	4	26096460	A	AT	0.3332	0.044252	0.005797	1.045	[1.033-1.057]	1.42e-12	11.847	1054470	7	?+++-+++	0.106456	Known	rs11418795	MODIFIER	Intron	LINC02357	ENSG00000283314	ENST00000637313	NA	NA	0.32865
Phe_244_4	Endocrine/Metabolic	Hypothyroidism NOS	Binary	ALL	4:39790296-40805547	4	40305547	C	T	0.6548	-0.041243	0.005682	0.96	[0.949-0.970]	1.22e-12	11.913	1228240	8	--------	0.0507821	Known	rs13136820	MODIFIER	Intergenic	-	-	-	NA	NA	0.99989
Phe_244_4	Endocrine/Metabolic	Hypothyroidism NOS	Binary	ALL	5:102663060-103850456	5	103260191	C	G	0.3054	-0.047598	0.00582	0.954	[0.943-0.964]	3.64e-14	13.439	1228240	8	--------	0.112231	Known	rs28158	MODIFIER	Intron	MACIR	ENSG00000181751	ENST00000319933	NA	NA	0.07396
Phe_244_4	Endocrine/Metabolic	Hypothyroidism NOS	Binary	ALL	5:126229585-127235951	5	126732003	CA	C	0.4523	-0.036573	0.005483	0.964	[0.954-0.975]	9.53e-10	9.021	1054470	7	?-------	0.953295	Known	rs374015702	MODIFIER	Intergenic	-	-	-	NA	NA	0.08408
Phe_244_4	Endocrine/Metabolic	Hypothyroidism NOS	Binary	ALL	5:133583048-135029762	5	134087125	A	G	0.8198	-0.062301	0.007583	0.94	[0.926-0.954]	1.36e-14	13.868	1228240	8	--------	0.0672724	Known	rs244689	MODIFIER	Intergenic	-	-	-	NA	NA	0.82515
Phe_244_4	Endocrine/Metabolic	Hypothyroidism NOS	Binary	ALL	5:35333166-36484337	5	35881341	G	A	0.2323	-0.041558	0.006234	0.959	[0.948-0.971]	6.63e-10	9.179	1228240	8	-+------	0.208336	Known	rs11742270	MODIFIER	Downstream gene	IL7R	ENSG00000168685	ENST00000303115	NA	NA	0.11474
Phe_244_4	Endocrine/Metabolic	Hypothyroidism NOS	Binary	ALL	5:56774162-57774162	5	57274162	C	CT	0.2564	-0.036857	0.006584	0.964	[0.951-0.976]	2.73e-8	7.564	1054470	7	?+--++--	0.327441	Novel	rs35895241	MODIFIER	Intergenic	-	-	-	NA	NA	0.4695
Phe_244_4	Endocrine/Metabolic	Hypothyroidism NOS	Binary	ALL	5:188785-1188785	5	688785	A	G	0.7107	-0.050388	0.0083	0.951	[0.936-0.966]	1.54e-8	7.813	1054470	7	?-------	0.975282	Novel	rs2455357	MODIFIER	Intron	TPPP	ENSG00000171368	ENST00000360578	NA	NA	0.92978
Phe_244_4	Endocrine/Metabolic	Hypothyroidism NOS	Binary	ALL	5:71886458-72887184	5	72386458	G	C	0.4055	0.037322	0.00592	1.038	[1.026-1.050]	5.52e-9	8.258	1228240	8	+++++-+-	0.0318901	Known	rs34381583	MODIFIER	Downstream gene	-	ENSG00000244061	ENST00000494700	NA	NA	0.76219
Phe_244_4	Endocrine/Metabolic	Hypothyroidism NOS	Binary	ALL	5:76645841-77922872	5	77235823	C	A	0.4362	0.108571	0.005551	1.115	[1.103-1.127]	4.09e-83	82.388	1054470	7	?++++-++	0.000130809	Known	rs2061909	MODIFIER	Intron	PDE8B	ENSG00000113231	ENST00000264917	NA	NA	0.30408
Phe_244_4	Endocrine/Metabolic	Hypothyroidism NOS	Binary	ALL	6:134594070-136162479	6	135102274	G	A	0.225	0.043379	0.006305	1.044	[1.032-1.057]	1.50e-10	9.825	1228240	8	-+-+++++	0.0616471	Known	rs1074849	MODIFIER	Intron	HBS1L	ENSG00000112339	ENST00000529882	NA	NA	0.08901
Phe_244_4	Endocrine/Metabolic	Hypothyroidism NOS	Binary	ALL	6:147665213-148834790	6	148200156	C	T	0.4027	0.080823	0.00559	1.084	[1.072-1.096]	2.80e-47	46.552	1228240	8	++++-+++	0.510891	Known	rs9497965	MODIFIER	Intergenic	-	-	-	NA	NA	0.83273
Phe_244_4	Endocrine/Metabolic	Hypothyroidism NOS	Binary	ALL	6:158544945-159549527	6	159049026	G	A	0.4911	0.035539	0.005324	1.036	[1.025-1.047]	3.96e-9	8.402	1228240	8	++++-+++	0.947261	Known	rs212409	MODIFIER	Upstream gene	TAGAP	ENSG00000164691	ENST00000367066	NA	NA	0.27268
Phe_244_4	Endocrine/Metabolic	Hypothyroidism NOS	Binary	ALL	6:165100735-166153834	6	165633546	A	G	0.293	-0.081263	0.005764	0.922	[0.912-0.932]	9.44e-47	46.025	1228240	8	-+------	0.0198432	Known	rs1079418	MODIFIER	Intron	PDE10A	ENSG00000112541	ENST00000539869	NA	NA	0.38622
Phe_244_4	Endocrine/Metabolic	Hypothyroidism NOS	Binary	ALL	6:166407616-167637964	6	166973871	C	G	0.3812	-0.071631	0.005543	0.931	[0.921-0.941]	1.58e-35	34.802	1228240	8	-----+--	0.0601147	Known	rs7750593	MODIFIER	Intron	-	ENSG00000227598	ENST00000444102	NA	NA	0.17344
Phe_244_4	Endocrine/Metabolic	Hypothyroidism NOS	Binary	ALL	6:21359500-22387950	6	21887950	G	A	0.1313	0.066778	0.007604	1.069	[1.053-1.085]	1.56e-17	16.806	1051810	6	?++++?++	0.976498	Known	rs11757605	MODIFIER	Intron	CASC15	ENSG00000272168	ENST00000688254	NA	NA	0.45693
Phe_244_4	Endocrine/Metabolic	Hypothyroidism NOS	Binary	ALL	6:25567557-34934063	6	32668980	T	C	0.6465	0.177604	0.006027	1.194	[1.180-1.209]	1.43e-191	190.844	1228240	8	++++++++	1.03283e-06	Known	rs3134998	MODIFIER	Upstream gene	HLA-DQB1	ENSG00000179344	ENST00000434651	NA	NA	0.93729
Phe_244_4	Endocrine/Metabolic	Hypothyroidism NOS	Binary	ALL	6:34996821-36227814	6	35517013	G	A	0.667	0.045654	0.005645	1.047	[1.035-1.058]	8.49e-15	14.071	1228240	8	++++++++	0.559336	Known	rs4267954	MODIFIER	Upstream gene	TULP1	ENSG00000112041	ENST00000229771	NA	NA	0.23189
Phe_244_4	Endocrine/Metabolic	Hypothyroidism NOS	Binary	ALL	6:1-950033	6	409119	A	G	0.446	0.041507	0.005421	1.042	[1.031-1.054]	2.49e-12	11.604	1228240	8	+++++-+-	0.682188	Known	rs9391997	MODIFIER	3'UTR	IRF4	ENSG00000137265	ENST00000380956	NA	NA	0.35933
Phe_244_4	Endocrine/Metabolic	Hypothyroidism NOS	Binary	ALL	6:43318004-44440887	6	43838872	G	A	0.691	0.089086	0.005765	1.093	[1.081-1.106]	2.92e-53	52.534	1228240	8	++++--++	0.0188969	Known	rs881858	MODIFIER	Intron	-	ENSG00000283573	ENST00000637813	NA	NA	0.28569
Phe_244_4	Endocrine/Metabolic	Hypothyroidism NOS	Binary	ALL	6:86593953-87598712	6	87094078	CAGAAACTTTAAAAGATTCCTTTT	C	0.3243	0.035717	0.005698	1.036	[1.025-1.048]	1.81e-8	7.742	1228240	8	++++--++	0.238538	Known	rs77846138	MODIFIER	Intron	CGA	ENSG00000135346	ENST00000627148	NA	NA	0.10321
Phe_244_4	Endocrine/Metabolic	Hypothyroidism NOS	Binary	ALL	6:89598633-90847039	6	90280331	G	A	0.6141	0.081778	0.005523	1.085	[1.074-1.097]	9.32e-47	46.03	1228240	8	++++--++	0.0181374	Known	rs654537	MODIFIER	Intron	BACH2	ENSG00000112182	ENST00000257749	NA	NA	0.30236
Phe_244_4	Endocrine/Metabolic	Hypothyroidism NOS	Binary	ALL	7:25595784-26622454	7	26122454	G	A	0.1984	-0.042967	0.006756	0.958	[0.945-0.971]	1.92e-10	9.717	1228240	8	+-+--+-+	0.402541	Known	rs7799042	MODIFIER	Downstream gene	-	ENSG00000289053	ENST00000688128	NA	NA	0.49366
Phe_244_4	Endocrine/Metabolic	Hypothyroidism NOS	Binary	ALL	7:28592663-29592663	7	29092663	A	G	0.0277	0.087103	0.015803	1.091	[1.058-1.125]	2.18e-8	7.662	1045290	5	?-++??++	0.873424	Known	rs117744081	MODERATE	Missense	CPVL	ENSG00000106066	ENST00000265394	c.502T>C	p.Tyr168His	0.9949
Phe_244_4	Endocrine/Metabolic	Hypothyroidism NOS	Binary	ALL	7:76984248-78443839	7	77547073	A	G	0.2657	0.04879	0.00636	1.05	[1.037-1.063]	2.01e-13	12.697	1228240	8	-++++-++	0.900157	Known	rs12113982	MODIFIER	Intron	PTPN12	ENSG00000127947	ENST00000248594	NA	NA	0.23869
Phe_244_4	Endocrine/Metabolic	Hypothyroidism NOS	Binary	ALL	8:99993618-100993618	8	100493618	C	T	0.5856	-0.035826	0.006024	0.965	[0.953-0.976]	3.10e-8	7.509	1228240	8	----+---	0.974846	Novel	rs7825813	LOW	Splice polypyrimidine tract	-	ENSG00000254364	ENST00000523784	NA	NA	0.89531
Phe_244_4	Endocrine/Metabolic	Hypothyroidism NOS	Binary	ALL	8:10751794-12082510	8	11251794	C	G	0.4648	0.031893	0.007298	1.032	[1.018-1.047]	4.65e-8	7.333	1228240	8	--+++-+-	0.429676	Novel	rs10481454	MODIFIER	Intron	LINC00529	ENSG00000236827	ENST00000443854	NA	NA	0.0796
Phe_244_4	Endocrine/Metabolic	Hypothyroidism NOS	Binary	ALL	8:118439661-119439661	8	118939661	A	C	0.3938	-0.032238	0.005636	0.968	[0.958-0.979]	3.86e-8	7.413	1108390	7	+?--+---	0.437061	Known	rs1032129	MODIFIER	Intron	TNFRSF11B	ENSG00000164761	ENST00000297350	NA	NA	0.72845
Phe_244_4	Endocrine/Metabolic	Hypothyroidism NOS	Binary	ALL	8:126647810-128692016	8	127184382	G	A	0.3242	-0.074262	0.005746	0.928	[0.918-0.939]	2.12e-35	34.674	1228240	8	----+---	0.240817	Known	rs2456451	MODIFIER	Intron	PCAT1	ENSG00000253438	ENST00000645463	NA	NA	0.46399
Phe_244_4	Endocrine/Metabolic	Hypothyroidism NOS	Binary	ALL	8:132155559-133707575	8	132888007	T	G	0.5736	-0.059648	0.005211	0.942	[0.933-0.952]	5.40e-30	29.268	1228240	8	-------+	0.710058	Known	rs180223	MODERATE	Missense	TG	ENSG00000042832	ENST00000220616	c.2200T>G	p.Ser734Ala	0.49051
Phe_244_4	Endocrine/Metabolic	Hypothyroidism NOS	Binary	ALL	8:140085826-141142309	8	140629529	G	A	0.6597	-0.03397	0.005967	0.967	[0.955-0.978]	1.43e-9	8.844	1228240	8	----+--+	0.845666	Known	rs7004365	MODIFIER	Intron	AGO2	ENSG00000123908	ENST00000220592	NA	NA	0.22162
Phe_244_4	Endocrine/Metabolic	Hypothyroidism NOS	Binary	ALL	8:22914407-24027278	8	23490338	T	C	0.1305	-0.062259	0.007642	0.94	[0.926-0.954]	1.44e-14	13.843	1228240	8	-----+--	0.0175384	Known	rs17770799	MODIFIER	Downstream gene	-	ENSG00000253986	ENST00000518590	NA	NA	0.2626
Phe_244_4	Endocrine/Metabolic	Hypothyroidism NOS	Binary	ALL	8:31836981-33092015	8	32557096	A	G	0.1897	-0.061086	0.006774	0.941	[0.928-0.953]	3.16e-17	16.5	1228240	8	----++--	0.0604467	Known	rs9642699	MODIFIER	Intron	NRG1	ENSG00000157168	ENST00000405005	NA	NA	0.14648
Phe_244_4	Endocrine/Metabolic	Hypothyroidism NOS	Binary	ALL	8:7730708-9372978	8	8462453	G	C	0.517	-0.075363	0.006949	0.927	[0.915-0.940]	3.65e-25	24.437	1228240	8	-----+--	0.752371	Known	rs2921053	MODIFIER	Upstream gene	LINC02950	ENSG00000254153	ENST00000521218	NA	NA	0.98822
Phe_244_4	Endocrine/Metabolic	Hypothyroidism NOS	Binary	ALL	9:106370072-108432206	9	106876781	C	T	0.3698	-0.038828	0.005631	0.962	[0.951-0.973]	1.11e-10	9.955	1228240	8	-----+--	0.185389	Known	rs7874161	MODIFIER	Intron	ZNF462	ENSG00000148143	ENST00000277225	NA	NA	0.26423
Phe_244_4	Endocrine/Metabolic	Hypothyroidism NOS	Binary	ALL	9:123729785-125838961	9	124332202	G	A	0.3305	0.062258	0.005575	1.064	[1.053-1.076]	2.55e-26	25.593	1228240	8	+++++-++	0.286375	Known	rs1024255	MODIFIER	Intron	NEK6	ENSG00000119408	ENST00000320246	NA	NA	0.22912
Phe_244_4	Endocrine/Metabolic	Hypothyroidism NOS	Binary	ALL	9:128203202-129397445	9	128704210	G	T	0.1288	-0.052395	0.007751	0.949	[0.935-0.963]	9.99e-11	10	1228240	8	-+---+--	0.603791	Known	rs13289095	MODIFIER	Intron	PKN3	ENSG00000160447	ENST00000291906	NA	NA	0.15535
Phe_244_4	Endocrine/Metabolic	Hypothyroidism NOS	Binary	ALL	9:20541442-22174313	9	21576592	A	C	0.6376	-0.054037	0.005754	0.947	[0.937-0.958]	1.43e-19	18.846	1228240	8	--------	0.0719777	Known	rs9298817	MODIFIER	Intergenic	-	-	-	NA	NA	0.91836
Phe_244_4	Endocrine/Metabolic	Hypothyroidism NOS	Binary	ALL	9:3673913-4797603	9	4290544	T	C	0.5298	-0.046504	0.00536	0.955	[0.945-0.965]	4.69e-17	16.328	1228240	8	+---++-+	0.00121773	Known	rs10814915	MODIFIER	Intron	GLIS3	ENSG00000107249	ENST00000381971	NA	NA	0.32367
Phe_244_4	Endocrine/Metabolic	Hypothyroidism NOS	Binary	ALL	9:4898516-5938435	9	5438435	C	A	0.2245	0.052779	0.007313	1.054	[1.039-1.069]	2.03e-11	10.693	1228240	8	++++--+-	0.0394923	Known	rs911760	MODIFIER	Upstream gene	PLGRKT	ENSG00000107020	ENST00000223864	NA	NA	0.92649
Phe_244_4	Endocrine/Metabolic	Hypothyroidism NOS	Binary	ALL	9:97038969-98798183	9	97793827	A	G	0.728	0.260073	0.00664	1.297	[1.280-1.314]	5.67e-332	331.246	1228240	8	++++++++	1.20176e-06	Known	rs965513	MODIFIER	Intron	PTCSC2	ENSG00000236130	ENST00000649461	NA	NA	1
Phe_244_4	Endocrine/Metabolic	Hypothyroidism NOS	Binary	ALL	10:121871660-122880394	10	122380394	T	C	0.595	0.031236	0.00548	1.032	[1.021-1.043]	9.47e-9	8.024	1228240	8	--+++-+-	0.824748	Known	rs3850765	MODIFIER	Intron	PLEKHA1	ENSG00000107679	ENST00000368990	NA	NA	0.26159
Phe_244_4	Endocrine/Metabolic	Hypothyroidism NOS	Binary	ALL	10:23619643-24636365	10	24134101	G	A	0.3458	-0.033239	0.005542	0.967	[0.957-0.978]	6.30e-10	9.2	1228240	8	-+--+--+	0.00685892	Known	rs12357667	MODIFIER	Intron	KIAA1217	ENSG00000120549	ENST00000376462	NA	NA	0.48533
Phe_244_4	Endocrine/Metabolic	Hypothyroidism NOS	Binary	ALL	10:31407633-32407633	10	31907633	TA	T	0.3451	0.040595	0.006403	1.041	[1.028-1.055]	5.51e-9	8.259	1054470	7	?+++-++-	0.672189	Known	rs201334534	MODIFIER	Intron	ARHGAP12	ENSG00000165322	ENST00000344936	NA	NA	0.93922
Phe_244_4	Endocrine/Metabolic	Hypothyroidism NOS	Binary	ALL	10:5493328-6848230	10	6056986	C	T	0.4405	0.058144	0.005284	1.06	[1.049-1.071]	1.45e-27	26.839	1228240	8	+++++-++	0.018632	Known	rs706778	MODIFIER	Intron	IL2RA	ENSG00000134460	ENST00000379959	NA	NA	0.59265
Phe_244_4	Endocrine/Metabolic	Hypothyroidism NOS	Binary	ALL	10:61496440-62809981	10	62020112	C	T	0.188	0.0687	0.006787	1.071	[1.057-1.085]	1.19e-23	22.925	1228240	8	++++-++-	0.143797	Known	rs71508903	MODIFIER	Intron	ARID5B	ENSG00000150347	ENST00000279873	NA	NA	0.99282
Phe_244_4	Endocrine/Metabolic	Hypothyroidism NOS	Binary	ALL	10:71249034-72249034	10	71749034	T	C	0.4328	0.03562	0.006101	1.036	[1.024-1.049]	3.03e-8	7.518	1228240	8	+-+++-++	0.0391962	Known	rs748113	MODIFIER	3'UTR	VSIR	ENSG00000107738	ENST00000394957	NA	NA	0.74466
Phe_244_4	Endocrine/Metabolic	Hypothyroidism NOS	Binary	ALL	10:87343558-88589762	10	88089762	A	G	0.4276	-0.044062	0.005723	0.957	[0.946-0.968]	1.31e-12	11.883	1228240	8	+----+--	0.0853766	Known	rs4933466	MODIFIER	Intergenic	-	-	-	NA	NA	0.93653
Phe_244_4	Endocrine/Metabolic	Hypothyroidism NOS	Binary	ALL	10:99012032-100062666	10	99523573	C	A	0.622	-0.060149	0.005625	0.942	[0.931-0.952]	6.16e-24	23.21	1228240	8	-----+--	0.856919	Known	rs10748781	MODIFIER	Upstream gene	-	ENSG00000228778	ENST00000452494	NA	NA	0.97396
Phe_244_4	Endocrine/Metabolic	Hypothyroidism NOS	Binary	ALL	11:114652439-115732038	11	115182291	A	G	0.4537	0.043078	0.005343	1.044	[1.033-1.055]	1.39e-13	12.856	1228240	8	+++++-++	0.676322	Known	rs11605461	MODIFIER	Intron	CADM1	ENSG00000182985	ENST00000331581	NA	NA	0.73793
Phe_244_4	Endocrine/Metabolic	Hypothyroidism NOS	Binary	ALL	11:116345068-117723875	11	117109195	G	A	0.2328	-0.043441	0.0062	0.957	[0.946-0.969]	2.44e-12	11.613	1228240	8	-+------	0.203832	Known	rs12271161	MODIFIER	Downstream gene	-	ENSG00000224077	ENST00000442124	NA	NA	0.44318
Phe_244_4	Endocrine/Metabolic	Hypothyroidism NOS	Binary	ALL	11:117927326-118927326	11	118427326	C	G	0.1817	0.043498	0.007912	1.044	[1.028-1.061]	4.75e-8	7.323	1228240	8	+++++-++	0.93219	Known	rs79281178	MODIFIER	Intron	ATP5MG	ENSG00000167283	ENST00000524422	NA	NA	0.06943
Phe_244_4	Endocrine/Metabolic	Hypothyroidism NOS	Binary	ALL	11:34713997-35860577	11	35275451	CTT	C	0.3622	0.053428	0.005475	1.055	[1.044-1.066]	2.51e-21	20.6	1228240	8	+++++-++	0.079847	Known	rs36055801	MODIFIER	Intron	SLC1A2	ENSG00000110436	ENST00000278379	NA	NA	0.06933
Phe_244_4	Endocrine/Metabolic	Hypothyroidism NOS	Binary	ALL	11:44680899-45730716	11	45208510	G	T	0.498	0.042407	0.005343	1.043	[1.032-1.054]	1.11e-13	12.954	1228240	8	-+++-+++	0.00311843	Known	rs7128207	MODIFIER	Intron	PRDM11	ENSG00000019485	ENST00000683152	NA	NA	0.99525
Phe_244_4	Endocrine/Metabolic	Hypothyroidism NOS	Binary	ALL	11:1-1140369	11	575408	C	G	0.2446	-0.038159	0.005942	0.963	[0.951-0.974]	2.68e-10	9.573	1228240	8	-+--+---	0.0474337	Known	rs56333810	MODIFIER	Upstream gene	PHRF1	ENSG00000070047	ENST00000264555	NA	NA	0.05681
Phe_244_4	Endocrine/Metabolic	Hypothyroidism NOS	Binary	ALL	11:60489959-61489959	11	60989959	C	G	0.0309	0.101866	0.016972	1.107	[1.071-1.145]	4.98e-8	7.303	1045290	5	?+++??+-	0.288344	Novel	rs79881619	MODIFIER	Intron	CD6	ENSG00000013725	ENST00000313421	NA	NA	0.12237
Phe_244_4	Endocrine/Metabolic	Hypothyroidism NOS	Binary	ALL	11:9229699-10253544	11	9743956	A	T	0.5913	0.025965	0.005404	1.026	[1.015-1.037]	2.73e-8	7.563	1228240	8	--++++++	0.821219	Known	rs4910498	MODIFIER	Intron	SWAP70	ENSG00000133789	ENST00000318950	NA	NA	0.09757
Phe_244_4	Endocrine/Metabolic	Hypothyroidism NOS	Binary	ALL	11:95041323-96091067	11	95578258	T	C	0.1439	0.087534	0.007029	1.091	[1.077-1.107]	2.17e-33	32.663	1221720	7	++++?-++	0.00583506	Known	rs4409785	MODIFIER	Intron	-	ENSG00000285842	ENST00000648353	NA	NA	0.99726
Phe_244_4	Endocrine/Metabolic	Hypothyroidism NOS	Binary	ALL	12:102896467-104045049	12	103525375	GAC	G	0.2599	-0.041116	0.006102	0.96	[0.948-0.971]	4.00e-12	11.398	1054470	7	?++--+-+	0.295345	Known	rs61468099	MODIFIER	Intron	-	ENSG00000286197	ENST00000650784	NA	NA	0.09443
Phe_244_4	Endocrine/Metabolic	Hypothyroidism NOS	Binary	ALL	12:109418279-113325764	12	111446804	T	C	0.6367	-0.14426	0.005497	0.866	[0.856-0.875]	4.31e-150	149.366	1228240	8	+----+--	0.000785174	Known	rs3184504	MODERATE	Missense	SH2B3	ENSG00000111252	ENST00000341259	c.784T>C	p.Trp262Arg	0.98826
Phe_244_4	Endocrine/Metabolic	Hypothyroidism NOS	Binary	ALL	12:114132107-115147462	12	114641787	T	C	0.5756	0.038524	0.005491	1.039	[1.028-1.051]	7.73e-11	10.112	1228240	8	++++--++	0.689221	Novel	rs6489966	MODIFIER	Intergenic	-	-	-	NA	NA	0.39282
Phe_244_4	Endocrine/Metabolic	Hypothyroidism NOS	Binary	ALL	12:47263588-48263920	12	47763920	C	T	0.0786	0.073417	0.010232	1.076	[1.055-1.098]	5.87e-11	10.231	1225580	7	++++-?++	0.182963	Known	rs11830537	MODIFIER	Upstream gene	-	ENSG00000277173	ENST00000622792	NA	NA	0.51773
Phe_244_4	Endocrine/Metabolic	Hypothyroidism NOS	Binary	ALL	12:55464928-56728477	12	56041720	G	C	0.301	0.053201	0.005699	1.055	[1.043-1.066]	1.75e-19	18.757	1054470	7	?+++-++-	0.839938	Known	rs705705	MODIFIER	Downstream gene	IKZF4	ENSG00000123411	ENST00000547167	NA	NA	0.33926
Phe_244_4	Endocrine/Metabolic	Hypothyroidism NOS	Binary	ALL	12:57330416-58462608	12	57830416	C	A	0.3127	-0.035816	0.005835	0.965	[0.954-0.976]	2.24e-8	7.65	1054470	7	?-------	0.869438	Known	rs10877023	MODIFIER	Intron	CTDSP2	ENSG00000175215	ENST00000398073	NA	NA	0.09614
Phe_244_4	Endocrine/Metabolic	Hypothyroidism NOS	Binary	ALL	12:9148777-10287217	12	9753094	A	G	0.3481	-0.071634	0.005693	0.931	[0.921-0.941]	4.36e-34	33.36	1228240	8	--------	0.0121112	Known	rs11052877	MODIFIER	3'UTR	CD69	ENSG00000110848	ENST00000228434	NA	NA	0.60479
Phe_244_4	Endocrine/Metabolic	Hypothyroidism NOS	Binary	ALL	12:95671210-96864825	12	96200749	G	A	0.0215	0.187528	0.021731	1.206	[1.156-1.259]	1.12e-15	14.953	1045290	5	?+++??++	6.38451e-05	Known	rs2016105	MODIFIER	Intron	ELK3	ENSG00000111145	ENST00000228741	NA	NA	0.98267
Phe_244_4	Endocrine/Metabolic	Hypothyroidism NOS	Binary	ALL	13:110015027-111069661	13	110543773	T	TG	0.2328	-0.066765	0.006564	0.935	[0.923-0.948]	1.84e-25	24.735	1054470	7	?+--++--	0.269279	Known	rs60236311	MODIFIER	Intron	RAB20	ENSG00000139832	ENST00000267328	NA	NA	0.17499
Phe_244_4	Endocrine/Metabolic	Hypothyroidism NOS	Binary	ALL	13:23698642-24714059	13	24211643	G	A	0.233	0.068153	0.005888	1.071	[1.058-1.083]	3.05e-28	27.516	1228240	8	+++++-++	0.0738211	Known	rs7320827	MODIFIER	Intron	SPATA13	ENSG00000182957	ENST00000382108	NA	NA	0.0776
Phe_244_4	Endocrine/Metabolic	Hypothyroidism NOS	Binary	ALL	13:27529870-28687455	13	28029870	T	C	0.0124	0.253594	0.02712	1.289	[1.222-1.359]	6.30e-20	19.201	1045290	5	?-++??+-	0.00010682	Known	rs76428106	MODIFIER	Intron	FLT3	ENSG00000122025	ENST00000241453	NA	NA	1
Phe_244_4	Endocrine/Metabolic	Hypothyroidism NOS	Binary	ALL	13:31278963-32426224	13	31924781	C	T	0.4923	0.035276	0.00546	1.036	[1.025-1.047]	3.95e-11	10.404	1228240	8	--++++++	0.483535	Known	rs703214	MODIFIER	Intron	FRY	ENSG00000073910	ENST00000428783	NA	NA	0.2129
Phe_244_4	Endocrine/Metabolic	Hypothyroidism NOS	Binary	ALL	13:41877939-42990774	13	42390429	C	T	0.1934	-0.043171	0.006445	0.958	[0.946-0.970]	1.90e-10	9.721	1228240	8	--------	0.0246405	Known	rs12870510	MODIFIER	Intron	LINC02341	ENSG00000283554	ENST00000637462	NA	NA	0.06358
Phe_244_4	Endocrine/Metabolic	Hypothyroidism NOS	Binary	ALL	13:98618074-99926005	13	99171495	GT	G	0.221	-0.04804	0.006252	0.953	[0.941-0.965]	1.44e-13	12.841	1228240	8	--------	0.552319	Known	rs35681171	MODIFIER	Upstream gene	RPS6P23	ENSG00000230871	ENST00000413224	NA	NA	0.2511
Phe_244_4	Endocrine/Metabolic	Hypothyroidism NOS	Binary	ALL	14:104216899-105279988	14	104753639	T	C	0.4649	-0.051388	0.005353	0.95	[0.940-0.960]	2.38e-19	18.623	1228240	8	+-------	0.142235	Known	rs12889167	MODIFIER	Intron	SIVA1	ENSG00000184990	ENST00000329967	NA	NA	0.34635
Phe_244_4	Endocrine/Metabolic	Hypothyroidism NOS	Binary	ALL	14:35873432-36873432	14	36373432	TA	T	0.0288	-0.161653	0.019605	0.851	[0.819-0.884]	1.61e-14	13.794	1045290	5	?---??-+	0.34051	Known	rs142299596	MODIFIER	Intron	-	ENSG00000283098	ENST00000634305	NA	NA	1
Phe_244_4	Endocrine/Metabolic	Hypothyroidism NOS	Binary	ALL	14:67761708-68793424	14	68287978	G	A	0.6847	0.040495	0.005864	1.041	[1.029-1.053]	1.54e-10	9.811	1228240	8	+++++-+-	0.42919	Novel	rs1885013	MODIFIER	Intron	RAD51B	ENSG00000182185	ENST00000471583	NA	NA	0.18012
Phe_244_4	Endocrine/Metabolic	Hypothyroidism NOS	Binary	ALL	14:80203793-81648170	14	80955786	G	C	0.0063	0.222635	0.029338	1.249	[1.180-1.323]	1.66e-12	11.779	1210280	5	++++??+?	0.264341	Known	rs61747482	MODERATE	Missense	TSHR	ENSG00000165409	ENST00000298171	c.106G>C	p.Asp36His	0.94943
Phe_244_4	Endocrine/Metabolic	Hypothyroidism NOS	Binary	ALL	14:92561457-93693506	14	93103433	G	T	0.2058	0.091041	0.006607	1.095	[1.081-1.110]	2.26e-43	42.646	1228240	8	++++++++	0.000376355	Known	rs8013274	MODIFIER	Intron	ITPK1	ENSG00000100605	ENST00000267615	NA	NA	0.2644
Phe_244_4	Endocrine/Metabolic	Hypothyroidism NOS	Binary	ALL	14:97640957-98715231	14	98177929	C	G	0.1967	0.045853	0.00652	1.047	[1.034-1.060]	1.98e-10	9.702	1051810	6	?++++?+-	0.0872198	Known	rs17701905	MODIFIER	Intron	-	ENSG00000259097	ENST00000555776	NA	NA	0.27398
Phe_244_4	Endocrine/Metabolic	Hypothyroidism NOS	Binary	ALL	15:38024970-39117263	15	38558129	T	C	0.3626	0.051429	0.006134	1.053	[1.040-1.066]	1.32e-17	16.88	1228240	8	+-+++-++	8.79902e-06	Known	rs7173565	MODIFIER	Intron	RASGRP1	ENSG00000172575	ENST00000310803	NA	NA	0.37275
Phe_244_4	Endocrine/Metabolic	Hypothyroidism NOS	Binary	ALL	15:84262039-85342126	15	84792543	C	T	0.4141	-0.038621	0.00538	0.962	[0.952-0.972]	1.19e-11	10.926	1228240	8	-----+-+	0.518659	Known	rs11073716	MODIFIER	Intron	ZNF592	ENSG00000166716	ENST00000560079	NA	NA	0.6119
Phe_244_4	Endocrine/Metabolic	Hypothyroidism NOS	Binary	ALL	16:10445778-11607571	16	10945778	C	A	0.1066	-0.052172	0.008305	0.949	[0.934-0.965]	1.79e-8	7.748	1228240	8	+----+--	0.197253	Known	rs77240340	MODIFIER	Upstream gene	DEXI	ENSG00000182108	ENST00000331808	NA	NA	0.10461
Phe_244_4	Endocrine/Metabolic	Hypothyroidism NOS	Binary	ALL	16:13804311-14808105	16	14306452	G	A	0.6205	-0.035979	0.005526	0.965	[0.954-0.975]	2.40e-9	8.621	1228240	8	+---++--	0.0402971	Known	rs30233	MODIFIER	Intron	MIR193BHG	ENSG00000262454	ENST00000641433	NA	NA	0.65569
Phe_244_4	Endocrine/Metabolic	Hypothyroidism NOS	Binary	ALL	16:27994339-28995107	16	28495107	C	T	0.1316	0.059083	0.008136	1.061	[1.044-1.078]	2.51e-12	11.6	995680	6	?-?+++++	0.373641	Known	rs151233	LOW	Synonymous	APOBR	ENSG00000184730	ENST00000564831	NA	NA	0.7946
Phe_244_4	Endocrine/Metabolic	Hypothyroidism NOS	Binary	ALL	16:3465312-4483011	16	3972637	T	C	0.1515	0.047818	0.007873	1.049	[1.033-1.065]	5.61e-9	8.251	1228240	8	+-+++-++	0.469587	Known	rs66768878	MODIFIER	Intron	ADCY9	ENSG00000162104	ENST00000294016	NA	NA	0.22858
Phe_244_4	Endocrine/Metabolic	Hypothyroidism NOS	Binary	ALL	16:49809282-50868658	16	50343920	C	A	0.2162	-0.050164	0.007123	0.951	[0.938-0.964]	6.23e-11	10.205	1228240	8	-----+--	0.0476656	Known	rs9935454	MODIFIER	Intron	BRD7	ENSG00000166164	ENST00000394688	NA	NA	0.06779
Phe_244_4	Endocrine/Metabolic	Hypothyroidism NOS	Binary	ALL	16:66739270-68131177	16	67631177	T	G	0.0636	0.07715	0.01137	1.08	[1.056-1.105]	1.15e-10	9.938	1051810	6	?++++?+-	0.208698	Known	rs143016310	MODIFIER	Intron	CTCF	ENSG00000102974	ENST00000264010	NA	NA	0.98786
Phe_244_4	Endocrine/Metabolic	Hypothyroidism NOS	Binary	ALL	16:78763726-80160741	16	79660668	T	C	0.1785	-0.070561	0.007079	0.932	[0.919-0.945]	3.52e-21	20.453	1228240	8	----++--	7.09831e-06	Known	rs75380468	MODIFIER	Intergenic	-	-	-	NA	NA	1
Phe_244_4	Endocrine/Metabolic	Hypothyroidism NOS	Binary	ALL	16:87978987-88979845	16	88478987	G	T	0.3704	0.033601	0.005761	1.034	[1.023-1.046]	1.07e-8	7.971	1054470	7	?+++-++-	0.0974771	Known	rs34442094	MODIFIER	Intron	ZFPM1	ENSG00000179588	ENST00000319555	NA	NA	0.3701
Phe_244_4	Endocrine/Metabolic	Hypothyroidism NOS	Binary	ALL	17:41606109-42645640	17	42118063	A	G	0.1772	0.050366	0.007948	1.052	[1.035-1.068]	1.77e-9	8.753	1054470	7	?+++-+++	0.411681	Known	rs12952244	MODIFIER	Intron	KAT2A	ENSG00000108773	ENST00000225916	NA	NA	0.55737
Phe_244_4	Endocrine/Metabolic	Hypothyroidism NOS	Binary	ALL	17:44821692-48309766	17	46256524	G	A	0.1834	0.085629	0.007286	1.089	[1.074-1.105]	1.54e-30	29.812	1047950	6	?-++?+++	0.0149374	Known	rs2696423	MODIFIER	Downstream gene	-	ENSG00000262539	ENST00000571422	NA	NA	0.03004
Phe_244_4	Endocrine/Metabolic	Hypothyroidism NOS	Binary	ALL	17:6735919-7851283	17	7323638	G	A	0.1628	0.066971	0.007097	1.069	[1.054-1.084]	1.27e-18	17.898	1228240	8	++++++++	0.336965	Known	rs35776863	MODIFIER	Intron	NEURL4	ENSG00000215041	ENST00000399464	NA	NA	0.67789
Phe_244_4	Endocrine/Metabolic	Hypothyroidism NOS	Binary	ALL	17:75265885-76284425	17	75765885	C	T	0.5864	-0.037763	0.005931	0.963	[0.952-0.974]	1.20e-8	7.92	1228240	8	+-------	0.0179273	Novel	rs1979215	MODIFIER	Upstream gene	GALK1	ENSG00000108479	ENST00000588479	NA	NA	0.44655
Phe_244_4	Endocrine/Metabolic	Hypothyroidism NOS	Binary	ALL	18:12274327-13309341	18	12782850	C	G	0.338	0.039795	0.005731	1.041	[1.029-1.052]	6.63e-10	9.179	1228240	8	++++++++	0.0133703	Known	rs6505765	MODIFIER	Downstream gene	PTPN2	ENSG00000175354	ENST00000327283	NA	NA	0.37427
Phe_244_4	Endocrine/Metabolic	Hypothyroidism NOS	Binary	ALL	18:58972066-60034464	18	59514462	T	C	0.2881	0.049949	0.006434	1.051	[1.038-1.065]	5.92e-14	13.228	1228240	8	-++++-++	0.590291	Known	rs7228151	MODIFIER	Intron	CCBE1	ENSG00000183287	ENST00000439986	NA	NA	0.76772
Phe_244_4	Endocrine/Metabolic	Hypothyroidism NOS	Binary	ALL	18:69344409-70382370	18	69849610	A	C	0.5454	-0.044586	0.005676	0.956	[0.946-0.967]	7.48e-15	14.126	1054470	7	?+--+---	0.371539	Known	rs893001	MODIFIER	Downstream gene	CD226	ENSG00000150637	ENST00000582621	NA	NA	0.65439
Phe_244_4	Endocrine/Metabolic	Hypothyroidism NOS	Binary	ALL	18:78921332-79922836	18	79421332	A	G	0.2818	0.03781	0.005891	1.039	[1.027-1.051]	9.45e-9	8.025	1228240	8	-+++++++	0.319377	Known	rs60367979	MODIFIER	Intron	NFATC1	ENSG00000131196	ENST00000427363	NA	NA	0.67942
Phe_244_4	Endocrine/Metabolic	Hypothyroidism NOS	Binary	ALL	19:9786554-10989742	19	10352442	G	C	0.0411	-0.110084	0.013658	0.896	[0.872-0.920]	1.42e-13	12.848	1051810	6	?---+?--	0.00292725	Known	rs34536443	MODERATE	Missense	TYK2	ENSG00000105397	ENST00000525621	c.3310C>G	p.Pro1104Ala	0.93732
Phe_244_4	Endocrine/Metabolic	Hypothyroidism NOS	Binary	ALL	19:17772696-18797709	19	18283951	A	G	0.6275	0.042196	0.005693	1.043	[1.032-1.055]	1.37e-11	10.862	1054470	7	?+++-+++	0.0946055	Known	rs7256111	MODIFIER	Upstream gene	JUND	ENSG00000130522	ENST00000252818	NA	NA	0.10097
Phe_244_4	Endocrine/Metabolic	Hypothyroidism NOS	Binary	ALL	19:32751720-33761752	19	33260443	G	A	0.262	0.035158	0.005826	1.036	[1.024-1.048]	3.18e-8	7.497	1228240	8	--++--++	0.633649	Known	rs55737395	MODIFIER	Intergenic	-	-	-	NA	NA	0.2114
Phe_244_4	Endocrine/Metabolic	Hypothyroidism NOS	Binary	ALL	19:4298581-5338044	19	4837545	C	A	0.6249	-0.058634	0.00569	0.943	[0.933-0.954]	1.69e-22	21.772	1228240	8	--------	0.0762691	Known	rs10424978	MODIFIER	Downstream gene	PLIN3	ENSG00000105355	ENST00000221957	NA	NA	0.57866
Phe_244_4	Endocrine/Metabolic	Hypothyroidism NOS	Binary	ALL	19:49064251-50203908	19	49659652	C	G	0.3704	-0.043178	0.005468	0.958	[0.948-0.968]	1.80e-13	12.744	1228240	8	+----+--	0.0855866	Known	rs7251	MODERATE	Missense	IRF3	ENSG00000126456	ENST00000377139	c.1280G>C	p.Ser427Thr	0.72902
Phe_244_4	Endocrine/Metabolic	Hypothyroidism NOS	Binary	ALL	19:54726430-55728445	19	55226813	G	A	0.1731	0.042875	0.006802	1.044	[1.030-1.058]	2.25e-9	8.647	1228240	8	+-++-+++	0.950712	Known	rs3826884	MODIFIER	3'UTR	TMEM86B	ENSG00000180089	ENST00000327042	NA	NA	0.4373
Phe_244_4	Endocrine/Metabolic	Hypothyroidism NOS	Binary	ALL	19:56778923-57800329	19	57298033	T	C	0.4041	-0.029595	0.005267	0.971	[0.961-0.981]	8.46e-9	8.073	1228240	8	++--++--	0.727919	Known	rs11879520	MODIFIER	Downstream gene	ZNF460	ENSG00000197714	ENST00000360338	NA	NA	0.15802
Phe_244_4	Endocrine/Metabolic	Hypothyroidism NOS	Binary	ALL	19:6656039-7749684	19	7223837	T	G	0.3997	0.075446	0.005396	1.078	[1.067-1.090]	3.55e-43	42.449	1228240	8	++++--+-	0.00172885	Known	rs4804416	MODIFIER	Intron	INSR	ENSG00000171105	ENST00000302850	NA	NA	0.37307
Phe_244_4	Endocrine/Metabolic	Hypothyroidism NOS	Binary	ALL	20:17379378-18379378	20	17879378	G	C	0.16	-0.043536	0.006917	0.957	[0.945-0.970]	7.83e-9	8.106	1228240	8	-+------	0.185325	Novel	rs6111715	MODIFIER	Intergenic	-	-	-	NA	NA	0.90933
Phe_244_4	Endocrine/Metabolic	Hypothyroidism NOS	Binary	ALL	20:22007214-23257667	20	22723367	G	A	0.2982	-0.062467	0.005705	0.939	[0.929-0.950]	6.94e-26	25.159	1228240	8	+----+--	2.302e-06	Known	rs6132543	MODIFIER	Intron	-	ENSG00000283072	ENST00000652062	NA	NA	0.49465
Phe_244_4	Endocrine/Metabolic	Hypothyroidism NOS	Binary	ALL	21:32894161-33972422	21	33394161	G	T	0.1966	0.039026	0.00649	1.04	[1.027-1.053]	7.48e-9	8.126	1228240	8	++++-++-	0.253401	Novel	rs969478	MODIFIER	Intergenic	-	-	-	NA	NA	0.25677
Phe_244_4	Endocrine/Metabolic	Hypothyroidism NOS	Binary	ALL	22:29002056-32103237	22	30174033	A	G	0.5465	0.057616	0.005352	1.059	[1.048-1.070]	1.90e-25	24.721	1228240	8	+++++-+-	0.164949	Known	rs1003342	MODIFIER	Intron	HORMAD2	ENSG00000176635	ENST00000336726	NA	NA	0.14948
Phe_244_4	Endocrine/Metabolic	Hypothyroidism NOS	Binary	ALL	22:36677672-37774784	22	37185445	C	A	0.4468	0.060413	0.005284	1.062	[1.051-1.073]	9.11e-28	27.04	1228240	8	++++-+++	0.0138928	Known	rs229527	MODERATE	Missense	C1QTNF6	ENSG00000133466	ENST00000337843	c.62G>T	p.Gly21Val	0.34558
Phe_250	Endocrine/Metabolic	Diabetes mellitus	Binary	ALL	1:112012401-113191076	1	112587437	A	G	0.1435	-0.039793	0.005862	0.961	[0.950-0.972]	7.84e-10	9.106	1049920	8	----++--	0.551488	Known	rs12730156	MODIFIER	Intron	ST7L	ENSG00000007341	ENST00000358039	NA	NA	0.23469
Phe_250	Endocrine/Metabolic	Diabetes mellitus	Binary	ALL	1:116417662-118137977	1	116990168	C	T	0.4112	-0.035912	0.004084	0.965	[0.957-0.972]	4.95e-18	17.305	1049920	8	--------	0.897814	Known	rs1127215	MODIFIER	3'UTR	PTGFRN	ENSG00000134247	ENST00000393203	NA	NA	0.82232
Phe_250	Endocrine/Metabolic	Diabetes mellitus	Binary	ALL	1:119394128-120565830	1	119912687	A	G	0.1329	0.057623	0.005837	1.059	[1.047-1.072]	1.44e-20	19.841	1049920	8	+++++-++	0.162681	Known	rs699779	MODIFIER	3'UTR	NOTCH2	ENSG00000134250	ENST00000256646	NA	NA	0.07534
Phe_250	Endocrine/Metabolic	Diabetes mellitus	Binary	ALL	1:15090402-16223975	1	15682529	G	T	0.189	0.031505	0.004619	1.032	[1.023-1.041]	1.92e-11	10.717	1049920	8	+++++-++	0.950264	Known	rs78649940	MODIFIER	Upstream gene	PLEKHM2	ENSG00000116786	ENST00000375799	NA	NA	0.36165
Phe_250	Endocrine/Metabolic	Diabetes mellitus	Binary	ALL	1:150212010-151212010	1	150712010	T	C	0.0103	-0.13141	0.02088	0.877	[0.842-0.913]	4.72e-8	7.326	1033980	5	--?-??--	0.285774	Known	rs116279971	MODIFIER	Intron	HORMAD1	ENSG00000143452	ENST00000361824	NA	NA	0.39337
Phe_250	Endocrine/Metabolic	Diabetes mellitus	Binary	ALL	1:154770286-156200514	1	155304078	G	A	0.6103	-0.030488	0.004698	0.97	[0.961-0.979]	2.38e-9	8.623	1049920	8	-----+-+	0.392137	Known	rs4971072	MODIFIER	Upstream gene	PKLR	ENSG00000143627	ENST00000342741	NA	NA	0.39814
Phe_250	Endocrine/Metabolic	Diabetes mellitus	Binary	ALL	1:177417883-178429986	1	177919890	A	C	0.2052	0.03163	0.004734	1.032	[1.023-1.042]	5.09e-10	9.293	1049920	8	++++-+++	0.00819389	Novel	rs539515	MODIFIER	Intron	-	ENSG00000227579	ENST00000664407	NA	NA	0.30545
Phe_250	Endocrine/Metabolic	Diabetes mellitus	Binary	ALL	1:19888707-20908743	1	20405927	G	A	0.589	-0.023609	0.003683	0.977	[0.970-0.984]	1.86e-9	8.73	1049920	8	--------	0.0380546	Known	rs7523815	MODIFIER	Intron	LINC01141	ENSG00000236963	ENST00000426428	NA	NA	0.39524
Phe_250	Endocrine/Metabolic	Diabetes mellitus	Binary	ALL	1:199728410-200728410	1	200228410	A	G	0.4421	-0.023712	0.003963	0.977	[0.969-0.984]	2.81e-8	7.551	1049920	8	----++-+	0.387904	Known	rs12128213	MODIFIER	Intergenic	-	-	-	NA	NA	0.64723
Phe_250	Endocrine/Metabolic	Diabetes mellitus	Binary	ALL	1:203988658-206288696	1	205055445	C	T	0.3035	0.039281	0.004645	1.04	[1.031-1.050]	1.64e-15	14.784	1049920	8	+++++-++	0.463989	Known	rs4950978	MODIFIER	Intron	CNTN2	ENSG00000184144	ENST00000331830	NA	NA	0.99995
Phe_250	Endocrine/Metabolic	Diabetes mellitus	Binary	ALL	1:213322404-214614077	1	213972388	C	G	0.5483	0.050938	0.00425	1.052	[1.044-1.061]	2.50e-34	33.602	1049920	8	++-+++++	0.169903	Known	rs340882	MODIFIER	Intron	PROX1-AS1	ENSG00000230461	ENST00000433082	NA	NA	0.98717
Phe_250	Endocrine/Metabolic	Diabetes mellitus	Binary	ALL	1:218948730-220119710	1	219561618	A	C	0.2833	-0.038923	0.004348	0.962	[0.954-0.970]	3.32e-17	16.479	1049920	8	--+-+---	0.103997	Known	rs2820441	MODIFIER	Downstream gene	-	ENSG00000238232	ENST00000458443	NA	NA	0.23368
Phe_250	Endocrine/Metabolic	Diabetes mellitus	Binary	ALL	1:228929880-230037208	1	229537208	G	A	0.554	-0.042693	0.004594	0.958	[0.950-0.967]	7.88e-19	18.103	1049920	8	----+--+	0.954242	Known	rs348330	MODIFIER	Intron	ABCB10	ENSG00000135776	ENST00000344517	NA	NA	0.91644
Phe_250	Endocrine/Metabolic	Diabetes mellitus	Binary	ALL	1:25561134-26864254	1	26147999	A	G	0.1713	-0.03697	0.005115	0.964	[0.954-0.973]	4.49e-11	10.347	1049920	8	--+-----	0.100639	Known	rs61776623	MODIFIER	Intergenic	-	-	-	NA	NA	0.26076
Phe_250	Endocrine/Metabolic	Diabetes mellitus	Binary	ALL	1:38584949-40129862	1	39353831	G	A	0.1932	0.059121	0.005198	1.061	[1.050-1.072]	2.97e-29	28.528	1049920	8	++++--++	0.43231	Known	rs4660690	MODIFIER	Intron	MACF1	ENSG00000127603	ENST00000564288	NA	NA	0.04324
Phe_250	Endocrine/Metabolic	Diabetes mellitus	Binary	ALL	1:43382979-44440844	1	43920633	C	T	0.8627	0.036362	0.00636	1.037	[1.024-1.050]	1.62e-8	7.79	1049920	8	++-+--++	0.808491	Known	rs3120802	MODIFIER	Intron	ST3GAL3	ENSG00000126091	ENST00000347631	NA	NA	0.18524
Phe_250	Endocrine/Metabolic	Diabetes mellitus	Binary	ALL	1:49895950-51567894	1	50974421	C	T	0.1151	-0.058205	0.006146	0.943	[0.932-0.955]	3.69e-20	19.433	1049920	8	--------	0.472968	Known	rs12855	MODIFIER	3'UTR	CDKN2C	ENSG00000123080	ENST00000371761	NA	NA	0.32397
Phe_250	Endocrine/Metabolic	Diabetes mellitus	Binary	ALL	1:6012978-7230886	1	6612669	A	C	0.3428	0.035323	0.004128	1.036	[1.028-1.044]	1.76e-15	14.754	1049920	8	++++--++	0.870191	Known	rs11583755	MODIFIER	Upstream gene	PHF13	ENSG00000116273	ENST00000377648	NA	NA	0.16984
Phe_250	Endocrine/Metabolic	Diabetes mellitus	Binary	ALL	1:64697211-65697211	1	65197211	GT	G	0.4373	0.019308	0.004316	1.019	[1.011-1.028]	2.56e-8	7.593	1049920	8	-+++--+-	0.240553	Known	rs35738731	MODIFIER	Intron	AK4	ENSG00000162433	ENST00000327299	NA	NA	0.37623
Phe_250	Endocrine/Metabolic	Diabetes mellitus	Binary	ALL	1:71752060-72974590	1	72286547	T	C	0.5943	0.029296	0.004321	1.03	[1.021-1.038]	1.14e-9	8.944	1049920	8	++++++++	0.865043	Known	rs2815765	MODIFIER	Upstream gene	NEGR1	ENSG00000172260	ENST00000357731	NA	NA	0.13054
Phe_250	Endocrine/Metabolic	Diabetes mellitus	Binary	ALL	1:95339925-96506760	1	96004086	G	A	0.4311	-0.025753	0.003859	0.975	[0.967-0.982]	2.21e-9	8.656	1049920	8	--+--+--	0.412409	Known	rs321254	MODIFIER	Intron	LINC02790	ENSG00000237435	ENST00000442558	NA	NA	0.20209
Phe_250	Endocrine/Metabolic	Diabetes mellitus	Binary	ALL	2:110619036-111619036	2	111119036	G	C	0.0741	-0.053888	0.008142	0.948	[0.933-0.963]	5.15e-9	8.288	1040620	6	--?--?--	0.472228	Known	rs72836346	MODIFIER	Upstream gene	BCL2L11	ENSG00000153094	ENST00000393256	NA	NA	0.61543
Phe_250	Endocrine/Metabolic	Diabetes mellitus	Binary	ALL	2:120048028-121093091	2	120590036	G	C	0.2248	-0.05262	0.005912	0.949	[0.938-0.960]	6.16e-17	16.21	1049920	8	--+-----	0.864539	Known	rs11688682	MODIFIER	Intergenic	-	-	-	NA	NA	0.65894
Phe_250	Endocrine/Metabolic	Diabetes mellitus	Binary	ALL	2:143998941-146130682	2	145599886	T	TTG	0.5732	-0.030375	0.003988	0.97	[0.963-0.978]	3.53e-12	11.453	1049920	8	--+-----	0.167392	Known	rs10635110	MODIFIER	Downstream gene	-	ENSG00000226218	ENST00000418416	NA	NA	0.04256
Phe_250	Endocrine/Metabolic	Diabetes mellitus	Binary	ALL	2:156966188-158053396	2	157553396	C	CT	0.1523	-0.038074	0.006485	0.963	[0.950-0.975]	5.02e-10	9.299	1043320	7	+-?-----	0.560688	Known	rs534657737	MODIFIER	Intron	ACVR1C	ENSG00000123612	ENST00000243349	NA	NA	0.6109
Phe_250	Endocrine/Metabolic	Diabetes mellitus	Binary	ALL	2:15947636-17020887	2	16510789	A	G	0.9508	0.073602	0.011658	1.076	[1.052-1.101]	1.04e-9	8.981	609310	5	++??+?++	0.239384	Known	rs4240229	MODIFIER	Intergenic	-	-	-	NA	NA	0.40379
Phe_250	Endocrine/Metabolic	Diabetes mellitus	Binary	ALL	2:163971448-165466048	2	164645417	T	TG	0.4283	-0.062502	0.004178	0.939	[0.932-0.947]	1.73e-48	47.763	1049920	8	--+-----	0.20763	Known	rs5835988	MODIFIER	Intergenic	-	-	-	NA	NA	0.42838
Phe_250	Endocrine/Metabolic	Diabetes mellitus	Binary	ALL	2:180242949-181243024	2	180743024	G	C	0.67	0.026602	0.00423	1.027	[1.018-1.036]	4.34e-8	7.363	1049920	8	++-++-++	0.490795	Known	rs9630986	MODIFIER	Intron	SCHLAP1	ENSG00000281131	ENST00000629145	NA	NA	0.1745
Phe_250	Endocrine/Metabolic	Diabetes mellitus	Binary	ALL	2:197405015-198405015	2	197905015	C	G	0.4674	0.023965	0.004328	1.024	[1.016-1.033]	3.86e-8	7.413	934213	7	?++++-++	0.244863	Known	rs10198606	MODIFIER	Intron	PLCL1	ENSG00000115896	ENST00000428675	NA	NA	0.31887
Phe_250	Endocrine/Metabolic	Diabetes mellitus	Binary	ALL	2:225455328-226883874	2	226230042	A	G	0.6495	0.07715	0.004186	1.08	[1.071-1.089]	2.67e-74	73.574	1049920	8	++++++++	0.141481	Known	rs2203452	MODIFIER	Intergenic	-	-	-	NA	NA	0.79382
Phe_250	Endocrine/Metabolic	Diabetes mellitus	Binary	ALL	2:227607864-228629290	2	228108944	A	G	0.471	0.026417	0.004097	1.027	[1.019-1.035]	5.47e-9	8.262	1049920	8	++++++++	0.49041	Known	rs7561798	LOW	Splice polypyrimidine tract	SPHKAP	ENSG00000153820	ENST00000392056	NA	NA	0.26235
Phe_250	Endocrine/Metabolic	Diabetes mellitus	Binary	ALL	2:232859662-233895552	2	233362876	C	T	0.3586	0.028234	0.004315	1.029	[1.020-1.037]	1.06e-8	7.975	1049920	8	++++++++	0.256223	Known	rs34339006	MODIFIER	Intron	DGKD	ENSG00000077044	ENST00000264057	NA	NA	0.20787
Phe_250	Endocrine/Metabolic	Diabetes mellitus	Binary	ALL	2:24835405-25835405	2	25335405	C	T	0.3883	-0.019108	0.004226	0.981	[0.973-0.989]	1.54e-8	7.812	1049920	8	+---++-+	0.389842	Known	rs6728919	MODIFIER	Intron	DNMT3A	ENSG00000119772	ENST00000321117	NA	NA	0.69878
Phe_250	Endocrine/Metabolic	Diabetes mellitus	Binary	ALL	2:26825171-28523974	2	27508073	T	C	0.6317	0.0487	0.004302	1.05	[1.041-1.059]	3.29e-28	27.482	1049920	8	++++-++-	0.19152	Known	rs1260326	MODERATE	Missense	GCKR	ENSG00000084734	ENST00000264717	c.1337T>C	p.Leu446Pro	0.97888
Phe_250	Endocrine/Metabolic	Diabetes mellitus	Binary	ALL	2:42471742-44310257	2	43359148	T	G	0.0987	-0.102301	0.006572	0.903	[0.891-0.914]	6.89e-52	51.162	1047210	7	-----?--	0.0745859	Known	rs6743071	MODIFIER	Intron	THADA	ENSG00000115970	ENST00000405975	NA	NA	0.51174
Phe_250	Endocrine/Metabolic	Diabetes mellitus	Binary	ALL	2:58087746-60998316	2	60359572	C	G	0.4688	0.046682	0.003993	1.048	[1.040-1.056]	5.21e-32	31.283	1049920	8	++-++-++	0.680231	Known	rs243018	MODIFIER	Non coding transcript exon	MIR4432HG	ENSG00000228590	ENST00000650395	NA	NA	0.9969
Phe_250	Endocrine/Metabolic	Diabetes mellitus	Binary	ALL	2:1-1153874	2	632592	G	A	0.829	0.0489	0.005415	1.05	[1.039-1.061]	4.69e-17	16.329	1049920	8	+++++-++	0.130376	Known	rs12992672	MODIFIER	Intergenic	-	-	-	NA	NA	0.03848
Phe_250	Endocrine/Metabolic	Diabetes mellitus	Binary	ALL	2:64516915-65986769	2	65056838	T	C	0.4083	-0.042455	0.004265	0.958	[0.950-0.966]	1.78e-22	21.749	1049920	8	--+-+---	0.328207	Known	rs74181299	MODIFIER	Intron	CEP68	ENSG00000011523	ENST00000377990	NA	NA	0.59338
Phe_250	Endocrine/Metabolic	Diabetes mellitus	Binary	ALL	3:11485766-12960444	3	12349708	C	T	0.1803	-0.065133	0.005327	0.937	[0.927-0.947]	1.15e-34	33.938	1049920	8	----+---	0.638703	Known	rs6802898	MODIFIER	Intron	PPARG	ENSG00000132170	ENST00000651735	NA	NA	0.13583
Phe_250	Endocrine/Metabolic	Diabetes mellitus	Binary	ALL	3:122717237-123918944	3	123346931	A	G	0.2248	-0.068967	0.004601	0.933	[0.925-0.942]	3.08e-50	49.512	1049920	8	--------	0.0595215	Known	rs11708067	MODIFIER	Intron	ADCY5	ENSG00000173175	ENST00000462833	NA	NA	0.84931
Phe_250	Endocrine/Metabolic	Diabetes mellitus	Binary	ALL	3:124695801-125712138	3	125202613	C	T	0.493	0.0321	0.004039	1.033	[1.024-1.041]	1.29e-13	12.889	1049920	8	+++++++-	0.23601	Known	rs9873519	MODIFIER	Intron	SLC12A8	ENSG00000221955	ENST00000469902	NA	NA	0.45284
Phe_250	Endocrine/Metabolic	Diabetes mellitus	Binary	ALL	3:128765010-129773204	3	129265010	A	G	0.7896	-0.031748	0.005126	0.969	[0.959-0.979]	2.63e-8	7.58	1049920	8	--+-++--	0.881217	Known	rs7428883	MODIFIER	Intron	COPG1	ENSG00000181789	ENST00000314797	NA	NA	0.24262
Phe_250	Endocrine/Metabolic	Diabetes mellitus	Binary	ALL	3:135400743-137420133	3	136350630	G	T	0.7672	0.034907	0.004764	1.036	[1.026-1.045]	8.49e-12	11.071	1049920	8	+++++-++	0.909561	Known	rs667920	MODIFIER	Intron	STAG1	ENSG00000118007	ENST00000383202	NA	NA	0.14156
Phe_250	Endocrine/Metabolic	Diabetes mellitus	Binary	ALL	3:137823827-138905272	3	138392909	C	T	0.1423	0.034392	0.005669	1.035	[1.024-1.047]	6.14e-10	9.212	1049920	8	+++++++-	0.0352649	Known	rs9864898	MODIFIER	Intron	MRAS	ENSG00000158186	ENST00000423968	NA	NA	0.1182
Phe_250	Endocrine/Metabolic	Diabetes mellitus	Binary	ALL	3:140857665-141950392	3	141381798	T	TG	0.0444	-0.074106	0.009878	0.929	[0.911-0.947]	3.22e-12	11.492	1040620	6	--?--?--	0.179311	Known	rs146251624	MODIFIER	Intron	ZBTB38	ENSG00000177311	ENST00000321464	NA	NA	0.10874
Phe_250	Endocrine/Metabolic	Diabetes mellitus	Binary	ALL	3:148975320-150848753	3	149475320	G	A	0.3954	0.027965	0.004112	1.028	[1.020-1.037]	1.17e-10	9.931	1049920	8	++-+++++	0.799863	Known	rs11710088	MODIFIER	Intron	TM4SF4	ENSG00000169903	ENST00000305354	NA	NA	0.11444
Phe_250	Endocrine/Metabolic	Diabetes mellitus	Binary	ALL	3:151758760-153263157	3	152369044	G	T	0.547	-0.031468	0.003962	0.969	[0.962-0.977]	9.66e-14	13.015	1049920	8	----+---	0.189367	Known	rs13066678	MODIFIER	Intron	MBNL1	ENSG00000152601	ENST00000324210	NA	NA	0.42554
Phe_250	Endocrine/Metabolic	Diabetes mellitus	Binary	ALL	3:159786238-161158425	3	160453665	C	T	0.499	-0.031085	0.003927	0.969	[0.962-0.977]	4.62e-13	12.336	1049920	8	-----+--	0.689987	Known	rs6808083	MODIFIER	Upstream gene	TRIM59	ENSG00000213186	ENST00000309784	NA	NA	0.1855
Phe_250	Endocrine/Metabolic	Diabetes mellitus	Binary	ALL	3:170344775-171550951	3	170910981	T	C	0.304	-0.034725	0.0043	0.966	[0.958-0.974]	5.23e-14	13.281	1049920	8	----+---	0.160077	Known	rs6444952	MODIFIER	Upstream gene	EIF5A2	ENSG00000163577	ENST00000295822	NA	NA	0.32343
Phe_250	Endocrine/Metabolic	Diabetes mellitus	Binary	ALL	3:172877333-173906175	3	173377333	A	G	0.5607	0.027388	0.004195	1.028	[1.019-1.036]	5.67e-9	8.247	1049920	8	++++-+++	0.524943	Known	rs39654	MODIFIER	Intergenic	-	-	-	NA	NA	0.19019
Phe_250	Endocrine/Metabolic	Diabetes mellitus	Binary	ALL	3:183651227-184779947	3	184276748	A	G	0.7899	-0.032473	0.005139	0.968	[0.958-0.978]	6.04e-9	8.219	1049920	8	----+--+	0.390748	Known	rs843371	MODIFIER	Intron	ECE2	ENSG00000145194	ENST00000404464	NA	NA	0.36195
Phe_250	Endocrine/Metabolic	Diabetes mellitus	Binary	ALL	3:184940471-188539615	3	185803338	A	G	0.3666	0.106258	0.004291	1.112	[1.103-1.122]	2.46e-132	131.609	1049920	8	++++++++	0.794124	Known	rs7615045	MODIFIER	Intron	IGF2BP2	ENSG00000073792	ENST00000382199	NA	NA	0.10735
Phe_250	Endocrine/Metabolic	Diabetes mellitus	Binary	ALL	3:195548019-196609704	3	196093956	G	A	0.2168	-0.035066	0.004985	0.966	[0.956-0.975]	9.32e-11	10.031	1049920	8	--------	0.994524	Known	rs73208098	MODIFIER	Intergenic	-	-	-	NA	NA	0.12686
Phe_250	Endocrine/Metabolic	Diabetes mellitus	Binary	ALL	3:22582355-24104141	3	23415589	T	C	0.2179	-0.050061	0.004807	0.951	[0.942-0.960]	9.28e-26	25.032	1049920	8	----+---	0.654667	Known	rs13094957	MODIFIER	Intron	UBE2E2	ENSG00000182247	ENST00000396703	NA	NA	0.41064
Phe_250	Endocrine/Metabolic	Diabetes mellitus	Binary	ALL	3:49335938-50638826	3	49934081	C	A	0.5484	0.029826	0.004096	1.03	[1.022-1.039]	1.42e-12	11.848	1049920	8	+--+-++-	0.00850528	Known	rs7613875	MODIFIER	Upstream gene	MON1A	ENSG00000164077	ENST00000296473	NA	NA	0.12658
Phe_250	Endocrine/Metabolic	Diabetes mellitus	Binary	ALL	3:52436861-53597932	3	52938846	G	A	0.3049	-0.029273	0.004802	0.971	[0.962-0.980]	2.15e-10	9.668	1049920	8	-++--+--	0.463908	Known	rs62253603	MODIFIER	Intron	SFMBT1	ENSG00000163935	ENST00000394752	NA	NA	0.06418
Phe_250	Endocrine/Metabolic	Diabetes mellitus	Binary	ALL	3:60712395-61758684	3	61232096	A	C	0.4105	0.024921	0.004211	1.025	[1.017-1.034]	2.53e-9	8.596	1049920	8	+-+++-++	0.32543	Known	rs13099397	MODIFIER	Intron	FHIT	ENSG00000189283	ENST00000492590	NA	NA	0.65358
Phe_250	Endocrine/Metabolic	Diabetes mellitus	Binary	ALL	3:63235208-65244445	3	64724577	G	A	0.4668	-0.037847	0.004181	0.963	[0.955-0.971]	4.17e-18	17.38	1049920	8	----+---	0.544813	Known	rs918466	MODIFIER	Intron	ADAMTS9-AS2	ENSG00000241684	ENST00000650103	NA	NA	0.19463
Phe_250	Endocrine/Metabolic	Diabetes mellitus	Binary	ALL	3:71094145-72120505	3	71620505	G	A	0.4134	-0.022192	0.004394	0.978	[0.970-0.987]	6.09e-9	8.215	1049920	8	+-------	0.426646	Known	rs704255	MODIFIER	Intron	-	ENSG00000277855	ENST00000613067	NA	NA	0.49665
Phe_250	Endocrine/Metabolic	Diabetes mellitus	Binary	ALL	3:72224104-73415899	3	72744561	C	T	0.0698	-0.098528	0.009684	0.906	[0.889-0.924]	7.38e-22	21.132	1043320	7	--?-++--	0.123348	Known	rs13080180	MODIFIER	Downstream gene	SHQ1	ENSG00000144736	ENST00000325599	NA	NA	0.85779
Phe_250	Endocrine/Metabolic	Diabetes mellitus	Binary	ALL	3:77109346-78109346	3	77609346	G	A	0.4915	-0.02184	0.003955	0.978	[0.971-0.986]	3.58e-8	7.447	1049920	8	--+--+--	0.0161891	Known	rs1523751	MODIFIER	Intron	ROBO2	ENSG00000185008	ENST00000696593	NA	NA	0.16223
Phe_250	Endocrine/Metabolic	Diabetes mellitus	Binary	ALL	3:86202498-87386305	3	86859992	C	CAT	0.6166	0.028959	0.004181	1.029	[1.021-1.038]	2.06e-10	9.685	1049920	8	++++++++	0.540369	Known	rs201382738	MODIFIER	Intergenic	-	-	-	NA	NA	0.07256
Phe_250	Endocrine/Metabolic	Diabetes mellitus	Binary	ALL	4:202123-2285497	4	1782676	C	T	0.4628	-0.038774	0.003975	0.962	[0.955-0.969]	3.52e-20	19.454	1049920	8	-----+--	0.343879	Known	rs56337234	MODIFIER	Intergenic	-	-	-	NA	NA	0.54761
Phe_250	Endocrine/Metabolic	Diabetes mellitus	Binary	ALL	4:101707141-103541375	4	102788506	A	G	0.4994	-0.029673	0.004078	0.971	[0.963-0.979]	2.37e-11	10.625	1049920	8	-------+	0.427317	Known	rs223457	MODIFIER	Intergenic	-	-	-	NA	NA	0.01599
Phe_250	Endocrine/Metabolic	Diabetes mellitus	Binary	ALL	4:135597743-136627444	4	136127444	C	T	0.433	0.024445	0.004042	1.025	[1.017-1.033]	4.73e-8	7.325	1049920	8	+++++++-	0.957323	Known	rs10019997	MODIFIER	Intron	-	ENSG00000250665	ENST00000511749	NA	NA	0.09051
Phe_250	Endocrine/Metabolic	Diabetes mellitus	Binary	ALL	4:144200176-145237912	4	144700176	G	A	0.08	0.052425	0.00799	1.054	[1.037-1.070]	1.95e-9	8.711	1040620	6	++?+-?+-	0.669006	Known	rs75686861	MODIFIER	Intron	HHIP	ENSG00000164161	ENST00000296575	NA	NA	0.84704
Phe_250	Endocrine/Metabolic	Diabetes mellitus	Binary	ALL	4:151813214-153099711	4	152597095	C	T	0.343	-0.040472	0.004394	0.96	[0.952-0.969]	1.07e-17	16.972	1049920	8	----+---	0.457473	Known	rs4696136	MODIFIER	Intergenic	-	-	-	NA	NA	0.58345
Phe_250	Endocrine/Metabolic	Diabetes mellitus	Binary	ALL	4:156191535-157394798	4	156771179	G	A	0.3756	-0.036643	0.004357	0.964	[0.956-0.972]	7.55e-15	14.122	1049920	8	-----+--	0.683831	Known	rs10000702	MODIFIER	Intron	PDGFC	ENSG00000145431	ENST00000502773	NA	NA	0.07692
Phe_250	Endocrine/Metabolic	Diabetes mellitus	Binary	ALL	4:17291246-18523861	4	17855178	C	T	0.7156	0.029287	0.00484	1.03	[1.020-1.040]	9.24e-10	9.034	1049920	8	++++--+-	0.433678	Known	rs6844379	MODIFIER	Intron	LCORL	ENSG00000178177	ENST00000635767	NA	NA	0.13119
Phe_250	Endocrine/Metabolic	Diabetes mellitus	Binary	ALL	4:184251591-186159521	4	184794531	T	C	0.1253	-0.055501	0.006337	0.946	[0.934-0.958]	3.20e-17	16.495	1049920	8	+---++--	0.843434	Known	rs116401167	MODIFIER	Intron	ACSL1	ENSG00000151726	ENST00000281455	NA	NA	0.09443
Phe_250	Endocrine/Metabolic	Diabetes mellitus	Binary	ALL	4:2740118-3771283	4	3240118	C	T	0.0669	0.059113	0.008934	1.061	[1.042-1.080]	3.84e-9	8.416	1043320	7	++?+--++	0.528862	Known	rs362307	MODIFIER	3'UTR	HTT	ENSG00000197386	ENST00000355072	NA	NA	0.48542
Phe_250	Endocrine/Metabolic	Diabetes mellitus	Binary	ALL	4:44566912-45684815	4	45175529	AC	A	0.4014	0.041567	0.004173	1.042	[1.034-1.051]	1.18e-20	19.928	1049920	8	++++++++	0.967553	Known	rs35478252	MODIFIER	Intergenic	-	-	-	NA	NA	0.25004
Phe_250	Endocrine/Metabolic	Diabetes mellitus	Binary	ALL	4:5754902-6827380	4	6301295	C	T	0.6187	0.067718	0.003994	1.07	[1.062-1.078]	2.92e-69	68.534	1049920	8	++++++++	0.330104	Known	rs1801214	LOW	Synonymous	WFS1	ENSG00000109501	ENST00000226760	NA	NA	0.40201
Phe_250	Endocrine/Metabolic	Diabetes mellitus	Binary	ALL	4:70385078-71488564	4	70972020	G	T	0.1047	0.049367	0.00721	1.051	[1.036-1.066]	1.09e-9	8.964	1049920	8	+++++-++	0.601578	Known	rs28712839	MODIFIER	Intron	MOB1B	ENSG00000173542	ENST00000309395	NA	NA	0.25365
Phe_250	Endocrine/Metabolic	Diabetes mellitus	Binary	ALL	4:75071607-76653176	4	75649044	CA	C	0.6988	0.031414	0.004522	1.032	[1.023-1.041]	1.81e-11	10.743	1049920	8	+++++-+-	0.712632	Known	rs5859471	MODIFIER	Intron	G3BP2	ENSG00000138757	ENST00000359707	NA	NA	0.88525
Phe_250	Endocrine/Metabolic	Diabetes mellitus	Binary	ALL	4:82157118-83163343	4	82657118	A	G	0.6398	-0.026434	0.004226	0.974	[0.966-0.982]	2.72e-8	7.565	1049920	8	--------	0.255117	Known	rs12642790	MODIFIER	Intron	SCD5	ENSG00000145284	ENST00000319540	NA	NA	0.16863
Phe_250	Endocrine/Metabolic	Diabetes mellitus	Binary	ALL	5:100432587-103938928	5	102965654	T	C	0.043	0.110405	0.010232	1.117	[1.095-1.139]	2.06e-24	23.686	1040620	6	++?++?++	0.0571907	Known	rs74567345	MODIFIER	Intron	PAM	ENSG00000145730	ENST00000438793	NA	NA	0.21488
Phe_250	Endocrine/Metabolic	Diabetes mellitus	Binary	ALL	5:14066096-15357115	5	14751196	C	T	0.0057	-0.318	0.02914	0.728	[0.687-0.770]	9.35e-27	26.029	1033980	5	--?-??-+	0.773721	Known	rs146886108	MODERATE	Missense	ANKH	ENSG00000154122	ENST00000284268	c.560G>A	p.Arg187Gln	0.99976
Phe_250	Endocrine/Metabolic	Diabetes mellitus	Binary	ALL	5:158040717-159103805	5	158600567	G	C	0.2772	0.035242	0.004594	1.036	[1.027-1.045]	3.95e-13	12.404	1049920	8	++++-+++	0.317555	Known	rs1650548	MODIFIER	Intergenic	-	-	-	NA	NA	0.14915
Phe_250	Endocrine/Metabolic	Diabetes mellitus	Binary	ALL	5:45673653-46885456	5	46207054	C	T	0.3202	-0.03558	0.005417	0.965	[0.955-0.975]	3.22e-9	8.492	1049920	8	-----+-+	0.466921	Known	rs11748834	MODIFIER	Intergenic	-	-	-	NA	NA	0.24649
Phe_250	Endocrine/Metabolic	Diabetes mellitus	Binary	ALL	5:49647456-51366665	5	50771105	A	C	0.5813	0.032811	0.004285	1.033	[1.025-1.042]	2.06e-14	13.687	1049920	8	++-++-+-	0.59968	Known	rs154139	MODIFIER	Intron	PARP8	ENSG00000151883	ENST00000281631	NA	NA	0.41505
Phe_250	Endocrine/Metabolic	Diabetes mellitus	Binary	ALL	5:51914687-54669956	5	53987800	T	A	0.6179	0.040441	0.004103	1.041	[1.033-1.050]	1.73e-20	19.761	1049920	8	++++++++	0.283959	Known	rs1694068	MODIFIER	Intron	ARL15	ENSG00000185305	ENST00000504924	NA	NA	0.98887
Phe_250	Endocrine/Metabolic	Diabetes mellitus	Binary	ALL	5:55967578-57080456	5	56510924	A	G	0.7226	0.067609	0.004357	1.07	[1.061-1.079]	8.83e-52	51.054	1049920	8	++++++++	0.335453	Known	rs459193	MODIFIER	Downstream gene	C5orf67	ENSG00000225940	ENST00000648716	NA	NA	0.48476
Phe_250	Endocrine/Metabolic	Diabetes mellitus	Binary	ALL	5:62911710-64223605	5	63547416	TA	T	0.2977	0.024719	0.004431	1.025	[1.016-1.034]	8.33e-11	10.079	1049920	8	-+-++-+-	0.281888	Known	rs35237105	MODIFIER	Intergenic	-	-	-	NA	NA	0.0584
Phe_250	Endocrine/Metabolic	Diabetes mellitus	Binary	ALL	5:75186382-76241261	5	75707853	T	C	0.4548	-0.028882	0.004216	0.972	[0.964-0.980]	5.47e-10	9.262	1049920	8	--+-+---	0.536802	Known	rs2307111	MODERATE	Missense	POC5	ENSG00000152359	ENST00000428202	c.107A>G	p.His36Arg	0.81769
Phe_250	Endocrine/Metabolic	Diabetes mellitus	Binary	ALL	5:76629124-77678243	5	77139179	G	A	0.7104	-0.046385	0.00456	0.955	[0.946-0.963]	5.27e-22	21.278	1049920	8	-----+--	0.853099	Known	rs7732130	MODIFIER	Intron	ZBED3-AS1	ENSG00000250802	ENST00000514114	NA	NA	0.96263
Phe_250	Endocrine/Metabolic	Diabetes mellitus	Binary	ALL	5:78620593-79830641	5	79138008	C	T	0.3103	-0.034296	0.00468	0.966	[0.957-0.975]	4.44e-12	11.353	1049920	8	----++--	0.967038	Known	rs115009495	MODIFIER	Intron	DMGDH	ENSG00000132837	ENST00000518707	NA	NA	0.05399
Phe_250	Endocrine/Metabolic	Diabetes mellitus	Binary	ALL	6:106598906-107598906	6	107098906	G	C	0.4621	-0.026317	0.004317	0.974	[0.966-0.982]	8.05e-9	8.094	1049920	8	----+---	0.248987	Known	rs966805	MODIFIER	Intron	BEND3	ENSG00000178409	ENST00000369042	NA	NA	0.50295
Phe_250	Endocrine/Metabolic	Diabetes mellitus	Binary	ALL	6:117040885-118229678	6	117616331	C	T	0.5329	0.026039	0.004308	1.026	[1.018-1.035]	1.59e-9	8.799	1049920	8	+++++-+-	0.456348	Known	rs10457318	MODIFIER	Intergenic	-	-	-	NA	NA	0.09029
Phe_250	Endocrine/Metabolic	Diabetes mellitus	Binary	ALL	6:125224002-127616254	6	126470949	A	G	0.2226	0.055361	0.004921	1.057	[1.047-1.067]	3.23e-27	26.49	1049920	8	++++-+++	0.529481	Known	rs11759026	MODIFIER	Intron	-	ENSG00000286215	ENST00000651326	NA	NA	0.49198
Phe_250	Endocrine/Metabolic	Diabetes mellitus	Binary	ALL	6:136466564-137519875	6	136970158	T	G	0.4812	-0.036693	0.00395	0.964	[0.957-0.971]	1.23e-18	17.91	1049920	8	--------	0.85782	Known	rs6917676	MODIFIER	Downstream gene	RPL35AP3	ENSG00000230350	ENST00000414680	NA	NA	0.08124
Phe_250	Endocrine/Metabolic	Diabetes mellitus	Binary	ALL	6:138030210-139036159	6	138536159	G	A	0.4582	0.024834	0.004109	1.025	[1.017-1.033]	1.32e-8	7.88	1049920	8	++++++++	0.350066	Known	rs3923724	MODIFIER	Intron	NHSL1	ENSG00000135540	ENST00000427025	NA	NA	0.40484
Phe_250	Endocrine/Metabolic	Diabetes mellitus	Binary	ALL	6:142229859-143254692	6	142737555	G	C	0.4715	-0.028352	0.004157	0.972	[0.964-0.980]	3.71e-10	9.431	1049920	8	-----+--	0.456284	Known	rs6570526	MODIFIER	Intergenic	-	-	-	NA	NA	0.45628
Phe_250	Endocrine/Metabolic	Diabetes mellitus	Binary	ALL	6:152543965-153628535	6	153126415	G	A	0.4287	0.028817	0.004084	1.029	[1.021-1.038]	7.01e-12	11.154	1049920	8	++++++++	0.152463	Known	rs13215402	MODIFIER	Intron	RGS17	ENSG00000091844	ENST00000206262	NA	NA	0.11971
Phe_250	Endocrine/Metabolic	Diabetes mellitus	Binary	ALL	6:159789429-161045315	6	160354985	C	A	0.4304	-0.032255	0.004264	0.968	[0.960-0.976]	8.66e-13	12.062	1049920	8	----+---	0.563574	Known	rs543159	MODIFIER	Intron	SLC22A3	ENSG00000146477	ENST00000275300	NA	NA	0.09493
Phe_250	Endocrine/Metabolic	Diabetes mellitus	Binary	ALL	6:162058024-164211969	6	162738318	G	A	0.1404	-0.037855	0.006757	0.963	[0.950-0.976]	1.28e-9	8.893	992354	7	-?------	0.860984	Known	rs13209100	MODIFIER	Intron	PACRG	ENSG00000112530	ENST00000366888	NA	NA	0.08919
Phe_250	Endocrine/Metabolic	Diabetes mellitus	Binary	ALL	6:166499742-167585604	6	167076233	C	CCT	0.4005	0.024911	0.003984	1.025	[1.017-1.033]	1.74e-8	7.759	1049920	8	++-++++-	0.197517	Known	rs137954857	MODIFIER	Intron	CEP43	ENSG00000213066	ENST00000646989	NA	NA	0.02896
Phe_250	Endocrine/Metabolic	Diabetes mellitus	Binary	ALL	6:19956696-21683645	6	20686765	C	A	0.2563	0.096076	0.004437	1.101	[1.091-1.110]	1.18e-102	101.928	1049920	8	++++--++	0.0982935	Known	rs9368222	MODIFIER	Intron	CDKAL1	ENSG00000145996	ENST00000274695	NA	NA	0.37745
Phe_250	Endocrine/Metabolic	Diabetes mellitus	Binary	ALL	6:25762688-26838029	6	26264360	CA	C	0.5152	-0.027963	0.004256	0.972	[0.964-0.981]	1.17e-9	8.933	1049920	8	-----+-+	0.113553	Known	rs11314612	MODIFIER	Intergenic	-	-	-	NA	NA	0.09844
Phe_250	Endocrine/Metabolic	Diabetes mellitus	Binary	ALL	6:30376339-34088100	6	32643279	C	T	0.1347	0.112092	0.009779	1.119	[1.097-1.140]	7.06e-32	31.151	1049920	8	++-++++-	0.000366751	Known	rs9272938	MODIFIER	3'UTR	HLA-DQA1	ENSG00000196735	ENST00000343139	NA	NA	0.9861
Phe_250	Endocrine/Metabolic	Diabetes mellitus	Binary	ALL	6:38316854-39571727	6	39048860	C	T	0.3379	-0.03864	0.004364	0.962	[0.954-0.970]	5.46e-18	17.263	1049920	8	--+-++-+	0.110543	Known	rs10305420	MODERATE	Missense	GLP1R	ENSG00000112164	ENST00000373256	c.20C>T	p.Pro7Leu	0.74524
Phe_250	Endocrine/Metabolic	Diabetes mellitus	Binary	ALL	6:43289126-44358944	6	43789345	T	A	0.4602	0.034964	0.004241	1.036	[1.027-1.044]	1.29e-15	14.89	1049920	8	+-++--++	0.0285283	Known	rs4711750	MODIFIER	Downstream gene	VEGFA	ENSG00000112715	ENST00000672860	NA	NA	0.742
Phe_250	Endocrine/Metabolic	Diabetes mellitus	Binary	ALL	6:50310018-51733850	6	50830813	C	T	0.183	0.043731	0.004936	1.045	[1.035-1.055]	1.14e-16	15.944	1049920	8	++++-+++	0.0843253	Known	rs2206277	MODIFIER	Intron	TFAP2B	ENSG00000008196	ENST00000393655	NA	NA	0.20599
Phe_250	Endocrine/Metabolic	Diabetes mellitus	Binary	ALL	6:53237580-54397294	6	53737580	AC	A	0.1038	0.042574	0.006932	1.043	[1.029-1.058]	2.63e-8	7.58	1049920	8	+++++-++	0.427418	Known	rs58232327	MODIFIER	Downstream gene	-	ENSG00000227885	ENST00000657329	NA	NA	0.43381
Phe_250	Endocrine/Metabolic	Diabetes mellitus	Binary	ALL	6:62981673-63981673	6	63481673	A	T	0.483	0.026318	0.004093	1.027	[1.018-1.035]	1.15e-8	7.941	1049920	8	+++++-++	0.208976	Known	rs10943822	MODIFIER	Intron	-	ENSG00000289911	ENST00000701584	NA	NA	0.19844
Phe_250	Endocrine/Metabolic	Diabetes mellitus	Binary	ALL	6:6606083-7826248	6	7231610	G	A	0.1115	-0.065073	0.006546	0.937	[0.925-0.949]	5.74e-21	20.241	1049920	8	----++--	0.000494128	Known	rs9379084	MODERATE	Missense	RREB1	ENSG00000124782	ENST00000379938	c.3511G>A	p.Asp1171Asn	0.99979
Phe_250	Endocrine/Metabolic	Diabetes mellitus	Binary	ALL	6:96918103-98018787	6	97499879	C	G	0.2371	-0.031077	0.004716	0.969	[0.960-0.978]	1.45e-9	8.839	1049920	8	+---+---	0.390101	Known	rs10499014	MODIFIER	Intron	-	ENSG00000271860	ENST00000656098	NA	NA	0.28659
Phe_250	Endocrine/Metabolic	Diabetes mellitus	Binary	ALL	7:1311825-2570882	7	1887000	G	A	0.1568	-0.046315	0.005813	0.955	[0.944-0.966]	7.74e-14	13.111	1049920	8	----++--	0.956526	Known	rs62436669	MODIFIER	Intron	MAD1L1	ENSG00000002822	ENST00000265854	NA	NA	0.0682
Phe_250	Endocrine/Metabolic	Diabetes mellitus	Binary	ALL	7:101945949-103387338	7	102767989	A	G	0.7631	0.041974	0.006039	1.043	[1.031-1.055]	1.50e-11	10.824	1043320	7	++?+++++	0.875422	Known	rs2537445	MODIFIER	Intron	FAM185A	ENSG00000222011	ENST00000413034	NA	NA	0.39632
Phe_250	Endocrine/Metabolic	Diabetes mellitus	Binary	ALL	7:104496493-105827225	7	105240104	G	A	0.5129	-0.023532	0.004226	0.977	[0.969-0.985]	7.12e-9	8.147	934213	7	?----+--	0.242406	Novel	rs6966539	MODIFIER	Intron	SRPK2	ENSG00000135250	ENST00000393651	NA	NA	0.10965
Phe_250	Endocrine/Metabolic	Diabetes mellitus	Binary	ALL	7:117366297-118392098	7	117866297	T	G	0.2993	0.027187	0.004362	1.028	[1.019-1.036]	4.03e-8	7.395	1049920	8	++-+++++	0.452062	Known	rs34564710	MODIFIER	Intron	CTTNBP2	ENSG00000077063	ENST00000160373	NA	NA	0.2614
Phe_250	Endocrine/Metabolic	Diabetes mellitus	Binary	ALL	7:11675936-12746424	7	12229967	C	A	0.425	0.033511	0.004393	1.034	[1.025-1.043]	4.99e-13	12.302	934213	7	?+-++-++	0.95165	Known	rs13237518	MODIFIER	Intron	TMEM106B	ENSG00000106460	ENST00000396668	NA	NA	0.46001
Phe_250	Endocrine/Metabolic	Diabetes mellitus	Binary	ALL	7:130238173-131283431	7	130766912	G	A	0.4609	0.036191	0.004237	1.037	[1.028-1.046]	3.90e-17	16.408	1049920	8	++++++++	0.724577	Known	rs1646631	MODIFIER	Intergenic	-	-	-	NA	NA	0.1376
Phe_250	Endocrine/Metabolic	Diabetes mellitus	Binary	ALL	7:14291938-15527403	7	15025378	T	C	0.5461	0.059679	0.003985	1.061	[1.053-1.070]	9.91e-48	47.004	1049920	8	++++++++	0.856639	Known	rs4719433	MODIFIER	Intergenic	-	-	-	NA	NA	0.23807
Phe_250	Endocrine/Metabolic	Diabetes mellitus	Binary	ALL	7:156623436-157803501	7	157183527	C	T	0.2319	-0.052285	0.004664	0.949	[0.940-0.958]	1.18e-26	25.929	1049920	8	--------	0.534269	Known	rs7794035	MODIFIER	Intron	UBE3C	ENSG00000009335	ENST00000348165	NA	NA	0.08109
Phe_250	Endocrine/Metabolic	Diabetes mellitus	Binary	ALL	7:17730396-18851934	7	18273706	T	C	0.7606	-0.03442	0.004967	0.966	[0.957-0.976]	6.88e-10	9.162	1049920	8	----+--+	0.627316	Known	rs302173	MODIFIER	Intron	HDAC9	ENSG00000048052	ENST00000417496	NA	NA	0.13568
Phe_250	Endocrine/Metabolic	Diabetes mellitus	Binary	ALL	7:22973277-24279387	7	23761997	C	T	0.1233	-0.041107	0.00636	0.96	[0.948-0.972]	2.97e-10	9.527	1049920	8	--+-----	0.659288	Known	rs12534831	MODIFIER	Intron	STK31	ENSG00000196335	ENST00000355870	NA	NA	0.55427
Phe_250	Endocrine/Metabolic	Diabetes mellitus	Binary	ALL	7:27598574-28720919	7	28156794	G	A	0.4559	-0.06847	0.003895	0.934	[0.927-0.941]	1.11e-66	65.955	1049920	8	----+---	0.185722	Known	rs849135	MODIFIER	Intron	JAZF1	ENSG00000153814	ENST00000283928	NA	NA	0.4783
Phe_250	Endocrine/Metabolic	Diabetes mellitus	Binary	ALL	7:30170922-31191559	7	30688836	C	T	0.2913	-0.036262	0.004542	0.964	[0.956-0.973]	3.02e-13	12.52	1049920	8	--+-++--	0.567048	Known	rs917195	MODIFIER	Intron	CRHR2	ENSG00000106113	ENST00000348438	NA	NA	0.75984
Phe_250	Endocrine/Metabolic	Diabetes mellitus	Binary	ALL	7:36192601-37218632	7	36714294	T	G	0.5896	0.02685	0.004231	1.027	[1.019-1.036]	1.29e-9	8.89	1049920	8	++-++++-	0.887962	Known	rs6953190	MODIFIER	Intron	AOAH	ENSG00000136250	ENST00000617537	NA	NA	0.09473
Phe_250	Endocrine/Metabolic	Diabetes mellitus	Binary	ALL	7:43648621-44727878	7	44189469	C	T	0.1767	0.0529	0.005195	1.054	[1.044-1.065]	3.92e-23	22.406	1049920	8	++-+-++-	0.176036	Known	rs1799884	MODIFIER	Upstream gene	GCK	ENSG00000106633	ENST00000403799	NA	NA	0.38452
Phe_250	Endocrine/Metabolic	Diabetes mellitus	Binary	ALL	7:68983370-70961218	7	70187013	G	T	0.2701	0.037113	0.004443	1.038	[1.029-1.047]	1.15e-14	13.941	1049920	8	+++++-++	0.840107	Known	rs7784584	MODIFIER	Intron	AUTS2	ENSG00000158321	ENST00000342771	NA	NA	0.04726
Phe_250	Endocrine/Metabolic	Diabetes mellitus	Binary	ALL	7:74290613-75323981	7	74813118	C	T	0.6313	-0.038629	0.005644	0.962	[0.952-0.973]	6.29e-10	9.201	1043320	7	--?--+-+	0.757856	Known	rs202209188	MODIFIER	Intron	GTF2IRD2	ENSG00000196275	ENST00000451013	NA	NA	0.93368
Phe_250	Endocrine/Metabolic	Diabetes mellitus	Binary	ALL	7:76585099-77586652	7	77086652	G	A	0.1304	0.035269	0.006478	1.036	[1.023-1.049]	2.48e-8	7.606	1049920	8	++-++-++	0.570447	Known	rs78078288	MODIFIER	Intron	FAM185BP	ENSG00000214439	ENST00000443595	NA	NA	0.33841
Phe_250	Endocrine/Metabolic	Diabetes mellitus	Binary	ALL	7:89598955-90901563	7	90174098	C	CA	0.4986	0.028954	0.004086	1.029	[1.021-1.038]	3.41e-12	11.468	1049920	8	++-++-+-	0.101685	Known	rs11445766	MODIFIER	Intron	STEAP2-AS1	ENSG00000227646	ENST00000478318	NA	NA	0.186
Phe_250	Endocrine/Metabolic	Diabetes mellitus	Binary	ALL	8:103977496-105952043	8	105415794	T	C	0.2596	0.029788	0.004693	1.03	[1.021-1.040]	9.47e-9	8.024	1049920	8	++-++-++	0.552334	Known	rs11988529	MODIFIER	Intron	ZFPM2	ENSG00000169946	ENST00000407775	NA	NA	0.05761
Phe_250	Endocrine/Metabolic	Diabetes mellitus	Binary	ALL	8:114952760-117724736	8	117172786	G	A	0.2813	-0.086898	0.004481	0.917	[0.909-0.925]	1.73e-80	79.762	1049920	8	--------	0.0326815	Known	rs3802177	MODIFIER	3'UTR	SLC30A8	ENSG00000164756	ENST00000456015	NA	NA	0.32452
Phe_250	Endocrine/Metabolic	Diabetes mellitus	Binary	ALL	8:127199497-128199497	8	127699497	G	A	0.068	-0.063683	0.009973	0.938	[0.920-0.957]	2.64e-9	8.578	1049920	8	--------	0.825315	Known	rs17772814	MODIFIER	Intron	CASC11	ENSG00000249375	ENST00000502463	NA	NA	0.99604
Phe_250	Endocrine/Metabolic	Diabetes mellitus	Binary	ALL	8:13699881-14815289	8	14291481	A	C	0.337	0.031261	0.004492	1.032	[1.023-1.041]	3.18e-11	10.498	1049920	8	++-++++-	0.924601	Known	rs35753840	MODIFIER	Intron	SGCZ	ENSG00000185053	ENST00000382080	NA	NA	0.08234
Phe_250	Endocrine/Metabolic	Diabetes mellitus	Binary	ALL	8:143782599-144827537	8	144321883	A	G	0.3397	0.038864	0.004521	1.04	[1.030-1.049]	3.12e-15	14.506	1049920	8	++++--++	0.232916	Known	rs3757974	MODIFIER	Intron	DGAT1	ENSG00000185000	ENST00000528718	NA	NA	0.80589
Phe_250	Endocrine/Metabolic	Diabetes mellitus	Binary	ALL	8:17442963-18443387	8	17942963	C	T	0.5726	0.024771	0.004212	1.025	[1.017-1.034]	2.23e-8	7.651	1049920	8	++-++-++	0.125928	Known	rs208771	MODIFIER	Intron	PCM1	ENSG00000078674	ENST00000325083	NA	NA	0.20964
Phe_250	Endocrine/Metabolic	Diabetes mellitus	Binary	ALL	8:27738422-28751474	8	28251474	G	A	0.2524	0.031191	0.004987	1.032	[1.022-1.042]	2.97e-8	7.527	1049920	8	++++++++	0.722557	Known	rs12680303	MODIFIER	Intron	-	ENSG00000253690	ENST00000521731	NA	NA	0.14721
Phe_250	Endocrine/Metabolic	Diabetes mellitus	Binary	ALL	8:30472173-31506823	8	31003389	A	AT	0.5143	-0.032433	0.004605	0.968	[0.959-0.977]	3.59e-13	12.445	1049920	8	-+---+-+	0.0279849	Known	rs150119956	MODIFIER	Intron	PURG	ENSG00000172733	ENST00000339382	NA	NA	0.38309
Phe_250	Endocrine/Metabolic	Diabetes mellitus	Binary	ALL	8:36301396-37501668	8	36990191	T	C	0.2035	0.035635	0.004793	1.036	[1.027-1.046]	9.10e-12	11.041	1049920	8	++++++++	0.252285	Known	rs10086016	MODIFIER	Upstream gene	-	ENSG00000243503	ENST00000495560	NA	NA	0.23143
Phe_250	Endocrine/Metabolic	Diabetes mellitus	Binary	ALL	8:40823600-42273226	8	41661730	T	C	0.7636	0.067023	0.004531	1.069	[1.060-1.079]	1.73e-49	48.763	1049920	8	++++-+++	0.609127	Known	rs516946	MODIFIER	Intron	ANK1	ENSG00000029534	ENST00000289734	NA	NA	0.60957
Phe_250	Endocrine/Metabolic	Diabetes mellitus	Binary	ALL	8:75810034-76812591	8	76312591	A	G	0.4377	0.027143	0.004303	1.028	[1.019-1.036]	2.15e-8	7.667	1049920	8	++++++++	0.214356	Known	rs13262807	MODIFIER	Upstream gene	-	ENSG00000287352	ENST00000668249	NA	NA	0.10433
Phe_250	Endocrine/Metabolic	Diabetes mellitus	Binary	ALL	8:94303759-95516931	8	94956185	T	G	0.5213	-0.034563	0.003966	0.966	[0.959-0.974]	6.02e-16	15.221	1049920	8	-------+	0.903494	Known	rs726816	MODIFIER	Intron	NDUFAF6	ENSG00000156170	ENST00000521840	NA	NA	0.49826
Phe_250	Endocrine/Metabolic	Diabetes mellitus	Binary	ALL	9:122344732-123781731	9	122993292	C	T	0.1508	-0.038351	0.005562	0.962	[0.952-0.973]	2.24e-10	9.649	1049920	8	--------	0.0807281	Known	rs10818775	MODIFIER	Intron	RABGAP1	ENSG00000011454	ENST00000373647	NA	NA	0.04157
Phe_250	Endocrine/Metabolic	Diabetes mellitus	Binary	ALL	9:132753159-134569081	9	133257521	T	TC	0.3388	0.049174	0.004144	1.05	[1.042-1.059]	2.60e-30	29.585	1049920	8	++++++++	0.99476	Known	rs8176719	HIGH	Frameshift	ABO	ENSG00000175164	ENST00000538324	c.259-1_259insG	p.Thr87AspfsTer107	0.99999
Phe_250	Endocrine/Metabolic	Diabetes mellitus	Binary	ALL	9:135840958-137113380	9	136352281	A	G	0.7166	0.068888	0.004587	1.071	[1.062-1.081]	4.16e-48	47.381	1049920	8	++++++++	0.450026	Known	rs77684335	MODIFIER	Intron	GPSM1	ENSG00000160360	ENST00000440944	NA	NA	0.25615
Phe_250	Endocrine/Metabolic	Diabetes mellitus	Binary	ALL	9:16215828-17239896	9	16733801	T	A	0.5468	-0.028804	0.00465	0.972	[0.963-0.981]	2.16e-8	7.666	1049920	8	-----+-+	0.530653	Known	rs10810598	MODIFIER	Intron	BNC2	ENSG00000173068	ENST00000380672	NA	NA	0.10863
Phe_250	Endocrine/Metabolic	Diabetes mellitus	Binary	ALL	9:21454654-22825668	9	22134095	T	C	0.1608	-0.11404	0.005533	0.892	[0.883-0.902]	1.72e-92	91.764	1049920	8	----++--	0.446026	Known	rs10811661	MODIFIER	Intergenic	-	-	-	NA	NA	0.56475
Phe_250	Endocrine/Metabolic	Diabetes mellitus	Binary	ALL	9:27910685-28978307	9	28414627	C	T	0.2936	0.04299	0.004372	1.044	[1.035-1.053]	3.53e-20	19.452	1049920	8	++++--++	0.0972086	Known	rs17770336	MODIFIER	Intron	LINGO2	ENSG00000174482	ENST00000698399	NA	NA	0.28975
Phe_250	Endocrine/Metabolic	Diabetes mellitus	Binary	ALL	9:33285247-34574989	9	33803410	T	C	0.3578	-0.027597	0.004157	0.973	[0.965-0.981]	9.80e-10	9.009	1049920	8	--+----+	0.096909	Known	rs10124307	MODIFIER	Downstream gene	PRSS3	ENSG00000010438	ENST00000379405	NA	NA	0.38015
Phe_250	Endocrine/Metabolic	Diabetes mellitus	Binary	ALL	9:3770669-4807572	9	4291928	A	C	0.3214	0.042408	0.004291	1.043	[1.035-1.052]	2.70e-20	19.568	1049920	8	++++++++	0.770485	Known	rs10974438	MODIFIER	Intron	GLIS3	ENSG00000107249	ENST00000381971	NA	NA	0.74654
Phe_250	Endocrine/Metabolic	Diabetes mellitus	Binary	ALL	9:78793071-79839272	9	79293287	T	C	0.0691	-0.057082	0.008128	0.945	[0.930-0.960]	1.23e-10	9.91	1049920	8	-----+-+	0.497354	Novel	rs13292347	MODIFIER	Intergenic	-	-	-	NA	NA	0.23508
Phe_250	Endocrine/Metabolic	Diabetes mellitus	Binary	ALL	9:81175460-82271447	9	81694033	G	A	0.3894	-0.049052	0.004017	0.952	[0.945-0.960]	7.39e-33	32.131	1049920	8	-----+-+	0.186357	Known	rs2796441	MODIFIER	Upstream gene	TLE1	ENSG00000196781	ENST00000376499	NA	NA	0.98512
Phe_250	Endocrine/Metabolic	Diabetes mellitus	Binary	ALL	9:93638223-95064658	9	94206089	T	C	0.2832	0.039263	0.004868	1.04	[1.030-1.050]	8.96e-14	13.048	1049920	8	++-++-++	0.722823	Known	rs2039012	MODIFIER	Intron	LINC02603	ENSG00000230262	ENST00000668497	NA	NA	0.07604
Phe_250	Endocrine/Metabolic	Diabetes mellitus	Binary	ALL	10:112318384-113660330	10	112998590	C	T	0.2898	0.24766	0.005283	1.281	[1.268-1.294]	1.23e-476	475.91	1049920	8	++++++++	0.00145215	Known	rs7903146	MODIFIER	Intron	TCF7L2	ENSG00000148737	ENST00000355995	NA	NA	1
Phe_250	Endocrine/Metabolic	Diabetes mellitus	Binary	ALL	10:119249495-120441648	10	119854228	G	C	0.1829	0.030156	0.005225	1.031	[1.020-1.041]	9.35e-10	9.029	1049920	8	++++-+++	0.684602	Known	rs113400094	MODIFIER	Intron	MCMBP	ENSG00000197771	ENST00000369077	NA	NA	0.25797
Phe_250	Endocrine/Metabolic	Diabetes mellitus	Binary	ALL	10:11628175-12798294	10	12265895	C	T	0.2188	0.073394	0.005284	1.076	[1.065-1.087]	6.96e-41	40.158	1049920	8	++++-+++	0.38815	Known	rs11257655	MODIFIER	Intergenic	-	-	-	NA	NA	0.99901
Phe_250	Endocrine/Metabolic	Diabetes mellitus	Binary	ALL	10:120638445-121672490	10	121155983	C	G	0.0549	-0.0578	0.007978	0.944	[0.929-0.959]	4.16e-13	12.381	1049920	8	--------	0.713546	Known	rs56351107	MODIFIER	Intergenic	-	-	-	NA	NA	0.04881
Phe_250	Endocrine/Metabolic	Diabetes mellitus	Binary	ALL	10:121863116-122863116	10	122363116	T	C	0.5309	-0.026999	0.004354	0.973	[0.965-0.982]	2.94e-8	7.531	1049920	8	----+---	0.496605	Known	rs7080960	MODIFIER	Intergenic	-	-	-	NA	NA	0.67607
Phe_250	Endocrine/Metabolic	Diabetes mellitus	Binary	ALL	10:47648405-48684532	10	48151222	C	A	0.5904	0.033851	0.005136	1.034	[1.024-1.045]	1.36e-9	8.867	1049920	8	+++++-++	0.57367	Known	rs199778072	MODIFIER	Downstream gene	FRMPD2	ENSG00000170324	ENST00000636244	NA	NA	0.18654
Phe_250	Endocrine/Metabolic	Diabetes mellitus	Binary	ALL	10:62588636-63598436	10	63096770	G	A	0.0316	-0.071437	0.011528	0.931	[0.910-0.952]	3.79e-8	7.422	1043280	7	----?---	0.860656	Known	rs113068466	MODIFIER	Intergenic	-	-	-	NA	NA	0.02381
Phe_250	Endocrine/Metabolic	Diabetes mellitus	Binary	ALL	10:68070823-70074027	10	69559646	G	C	0.6007	0.035727	0.004468	1.036	[1.027-1.045]	3.49e-15	14.457	1049920	8	-+++--++	0.665281	Known	rs2812536	MODIFIER	Intergenic	-	-	-	NA	NA	0.47691
Phe_250	Endocrine/Metabolic	Diabetes mellitus	Binary	ALL	10:75274242-76304802	10	75782800	C	T	0.4714	0.025699	0.004058	1.026	[1.018-1.034]	1.28e-8	7.894	1049920	8	++-+-+++	0.120968	Known	rs2133705	MODIFIER	Intron	LRMDA	ENSG00000148655	ENST00000611255	NA	NA	0.15326
Phe_250	Endocrine/Metabolic	Diabetes mellitus	Binary	ALL	10:78644944-79807723	10	79186207	C	G	0.4352	-0.054773	0.004123	0.947	[0.939-0.954]	7.26e-40	39.139	1049920	8	--------	0.766273	Known	rs703976	MODIFIER	Intron	ZMIZ1	ENSG00000108175	ENST00000334512	NA	NA	0.16161
Phe_250	Endocrine/Metabolic	Diabetes mellitus	Binary	ALL	10:91428116-93241598	10	92704022	G	T	0.3855	-0.079142	0.004077	0.924	[0.917-0.931]	2.46e-84	83.609	1049920	8	----+---	0.3223	Known	rs1977832	MODIFIER	Intergenic	-	-	-	NA	NA	0.25769
Phe_250	Endocrine/Metabolic	Diabetes mellitus	Binary	ALL	10:96826828-97826828	10	97326828	T	C	0.6946	-0.023812	0.004211	0.976	[0.968-0.985]	5.75e-9	8.24	1049920	8	+---++-+	0.170397	Known	rs4917765	MODIFIER	Downstream gene	FRAT1	ENSG00000165879	ENST00000371021	NA	NA	0.3051
Phe_250	Endocrine/Metabolic	Diabetes mellitus	Binary	ALL	11:114674130-115709322	11	115174130	C	A	0.4056	-0.021571	0.004128	0.979	[0.971-0.987]	5.87e-10	9.231	1049920	8	--------	0.118239	Known	rs1048932	MODIFIER	3'UTR	CADM1	ENSG00000182985	ENST00000331581	NA	NA	0.95165
Phe_250	Endocrine/Metabolic	Diabetes mellitus	Binary	ALL	11:127821738-129013792	11	128356536	G	C	0.718	-0.036153	0.004397	0.964	[0.956-0.973]	1.45e-14	13.839	1049920	8	----++-+	0.0380037	Known	rs7119618	MODIFIER	Intergenic	-	-	-	NA	NA	0.25315
Phe_250	Endocrine/Metabolic	Diabetes mellitus	Binary	ALL	11:130431754-131480482	11	130947684	T	A	0.5046	0.027347	0.004172	1.028	[1.019-1.036]	6.87e-10	9.163	1049920	8	+--++-++	0.857567	Known	rs7940866	MODIFIER	Intergenic	-	-	-	NA	NA	0.4553
Phe_250	Endocrine/Metabolic	Diabetes mellitus	Binary	ALL	11:13777603-15582435	11	14496873	C	G	0.0166	0.127354	0.017709	1.136	[1.097-1.176]	1.18e-10	9.929	1040620	6	++?++?++	0.255357	Known	rs117316450	MODIFIER	Intron	COPB1	ENSG00000129083	ENST00000439561	NA	NA	0.33311
Phe_250	Endocrine/Metabolic	Diabetes mellitus	Binary	ALL	11:16517480-17903164	11	17393643	C	G	0.6654	-0.058563	0.004409	0.943	[0.935-0.951]	1.23e-39	38.909	1049920	8	--+-+---	0.537334	Known	rs4148646	MODIFIER	Upstream gene	KCNJ11	ENSG00000187486	ENST00000339994	NA	NA	0.51089
Phe_250	Endocrine/Metabolic	Diabetes mellitus	Binary	ALL	11:1171268-3397409	11	2837316	C	T	0.0595	-0.159181	0.008555	0.853	[0.839-0.867]	2.17e-74	73.664	1049920	8	--------	0.0360441	Known	rs2237897	MODIFIER	Intron	KCNQ1	ENSG00000053918	ENST00000155840	NA	NA	1
Phe_250	Endocrine/Metabolic	Diabetes mellitus	Binary	ALL	11:28199640-29220673	11	28711613	A	G	0.2895	-0.030462	0.004658	0.97	[0.961-0.979]	5.74e-9	8.241	1049920	8	----+---	0.669	Known	rs547869	MODIFIER	Intron	LINC02742	ENSG00000249867	ENST00000513853	NA	NA	0.0884
Phe_250	Endocrine/Metabolic	Diabetes mellitus	Binary	ALL	11:29695956-30900521	11	30343498	C	T	0.6678	-0.029295	0.004181	0.971	[0.963-0.979]	3.92e-10	9.406	1049920	8	-----+--	0.399734	Known	rs1222200	MODIFIER	Intergenic	-	-	-	NA	NA	0.05052
Phe_250	Endocrine/Metabolic	Diabetes mellitus	Binary	ALL	11:32406232-33434946	11	32906232	G	T	0.0367	-0.07678	0.011923	0.926	[0.905-0.948]	8.56e-9	8.068	1040620	6	--?-+?--	0.317998	Known	rs145678014	MODIFIER	Intron	QSER1	ENSG00000060749	ENST00000650167	NA	NA	0.45609
Phe_250	Endocrine/Metabolic	Diabetes mellitus	Binary	ALL	11:46863799-50671505	11	47647623	T	C	0.3924	0.030386	0.003947	1.031	[1.023-1.039]	8.43e-13	12.074	1049920	8	++-+--++	0.549097	Known	rs59360790	MODIFIER	Intergenic	-	-	-	NA	NA	0.30473
Phe_250	Endocrine/Metabolic	Diabetes mellitus	Binary	ALL	11:54949389-56320740	11	55820740	A	C	0.0409	0.073754	0.012368	1.077	[1.051-1.103]	4.52e-8	7.345	1033980	5	-+?+??++	0.100608	Known	rs116861182	MODIFIER	Downstream gene	OR5D18	ENSG00000186119	ENST00000333976	NA	NA	0.3009
Phe_250	Endocrine/Metabolic	Diabetes mellitus	Binary	ALL	11:57995563-59150409	11	58603810	T	G	0.2239	-0.033676	0.00471	0.967	[0.958-0.976]	8.53e-11	10.069	1049920	8	--+----+	0.592826	Known	rs7102510	MODIFIER	Intron	ZFP91	ENSG00000186660	ENST00000316059	NA	NA	0.0569
Phe_250	Endocrine/Metabolic	Diabetes mellitus	Binary	ALL	11:64944651-66307792	11	65793898	G	A	0.2392	-0.028626	0.004903	0.972	[0.962-0.981]	9.38e-11	10.028	1049920	8	+---+---	0.845259	Known	rs12797706	MODIFIER	Intron	OVOL1	ENSG00000172818	ENST00000335987	NA	NA	0.12648
Phe_250	Endocrine/Metabolic	Diabetes mellitus	Binary	ALL	11:69128515-70196862	11	69648505	G	A	0.0549	-0.085494	0.008724	0.918	[0.902-0.934]	2.13e-21	20.672	1049920	8	-----+--	0.343885	Known	rs3918298	MODIFIER	Intron	CCND1	ENSG00000110092	ENST00000227507	NA	NA	0.66541
Phe_250	Endocrine/Metabolic	Diabetes mellitus	Binary	ALL	11:72136944-73671494	11	72759870	GGTTT	G	0.1442	-0.073243	0.00586	0.929	[0.919-0.940]	6.53e-35	34.185	1049920	8	--------	0.174678	Known	rs140130268	MODIFIER	Intron	STARD10	ENSG00000214530	ENST00000334805	NA	NA	0.99426
Phe_250	Endocrine/Metabolic	Diabetes mellitus	Binary	ALL	11:76026681-77049499	11	76526681	CA	C	0.2973	-0.028792	0.004581	0.972	[0.963-0.980]	2.01e-8	7.697	1049920	8	--------	0.487491	Known	rs11363199	MODIFIER	Intron	EMSY	ENSG00000158636	ENST00000695367	NA	NA	0.28352
Phe_250	Endocrine/Metabolic	Diabetes mellitus	Binary	ALL	11:7976681-9173283	11	8650000	G	A	0.2827	-0.033035	0.004527	0.968	[0.959-0.976]	4.66e-11	10.332	1049920	8	--+--+--	0.696858	Known	rs10769938	MODIFIER	Intron	TRIM66	ENSG00000166436	ENST00000646038	NA	NA	0.16282
Phe_250	Endocrine/Metabolic	Diabetes mellitus	Binary	ALL	11:9314567-10344847	11	9833310	C	T	0.6149	0.026132	0.00428	1.026	[1.018-1.035]	2.87e-9	8.542	1049920	8	++-++-+-	0.652712	Known	rs10840311	MODIFIER	Intron	SBF2	ENSG00000133812	ENST00000256190	NA	NA	0.24409
Phe_250	Endocrine/Metabolic	Diabetes mellitus	Binary	ALL	11:92434564-93964769	11	92975544	C	G	0.2523	0.067791	0.004701	1.07	[1.060-1.080]	1.27e-45	44.897	1049920	8	++++--++	0.126089	Known	rs10830963	MODIFIER	Intron	MTNR1B	ENSG00000134640	ENST00000257068	NA	NA	1
Phe_250	Endocrine/Metabolic	Diabetes mellitus	Binary	ALL	12:107724853-108736003	12	108224853	C	T	0.2329	-0.033744	0.004848	0.967	[0.958-0.976]	1.73e-10	9.762	1049920	8	+----+--	0.0873723	Known	rs3764002	MODERATE	Missense	WSCD2	ENSG00000075035	ENST00000547525	c.797C>T	p.Thr266Ile	0.6216
Phe_250	Endocrine/Metabolic	Diabetes mellitus	Binary	ALL	12:117456203-118477121	12	117968891	C	T	0.1274	0.044215	0.006174	1.045	[1.033-1.058]	3.05e-11	10.516	1049920	8	+++++-+-	0.638467	Known	rs79310463	MODIFIER	5'UTR	KSR2	ENSG00000171435	ENST00000339824	NA	NA	0.32505
Phe_250	Endocrine/Metabolic	Diabetes mellitus	Binary	ALL	12:120157509-122011474	12	120994314	G	C	0.2877	-0.040681	0.004549	0.96	[0.952-0.969]	1.30e-21	20.888	1049920	8	+---++--	0.0446766	Known	rs56348580	LOW	Synonymous	HNF1A	ENSG00000135100	ENST00000257555	NA	NA	0.80905
Phe_250	Endocrine/Metabolic	Diabetes mellitus	Binary	ALL	12:122507025-124642915	12	124008063	T	G	0.3597	-0.0387	0.00432	0.962	[0.954-0.970]	4.54e-18	17.343	1049920	8	----++--	0.376018	Known	rs12303671	MODIFIER	Intron	ZNF664	ENSG00000179195	ENST00000337815	NA	NA	0.11787
Phe_250	Endocrine/Metabolic	Diabetes mellitus	Binary	ALL	12:131976443-133719374	12	132493112	G	A	0.3088	0.036	0.004301	1.037	[1.028-1.045]	1.41e-15	14.851	1043320	7	++?+++++	0.344118	Known	rs12811407	MODIFIER	Intron	FBRSL1	ENSG00000112787	ENST00000680143	NA	NA	0.69686
Phe_250	Endocrine/Metabolic	Diabetes mellitus	Binary	ALL	12:25600624-26842735	12	26314763	C	T	0.6924	-0.034908	0.004594	0.966	[0.957-0.974]	7.67e-13	12.115	1049920	8	--------	0.984541	Known	rs4963661	MODIFIER	Intron	ITPR2-AS1	ENSG00000256234	ENST00000540392	NA	NA	0.12452
Phe_250	Endocrine/Metabolic	Diabetes mellitus	Binary	ALL	12:27158291-28314452	12	27802138	C	CT	0.18	-0.064663	0.005289	0.937	[0.928-0.947]	1.54e-32	31.813	1049920	8	--+--+--	0.934017	Known	rs71274822	MODIFIER	3'UTR	KLHL42	ENSG00000087448	ENST00000381271	NA	NA	0.22451
Phe_250	Endocrine/Metabolic	Diabetes mellitus	Binary	ALL	12:30726715-31727628	12	31227628	C	T	0.3217	-0.027484	0.004625	0.973	[0.964-0.982]	2.56e-8	7.591	1049920	8	----+---	0.435131	Known	rs34804351	MODIFIER	Intergenic	-	-	-	NA	NA	0.47561
Phe_250	Endocrine/Metabolic	Diabetes mellitus	Binary	ALL	12:38526644-39526644	12	39026644	C	CA	0.5113	-0.020266	0.004424	0.98	[0.971-0.988]	1.61e-8	7.793	1049920	8	-++--+-+	0.959728	Known	rs35200441	MODIFIER	Intergenic	-	-	-	NA	NA	0.1741
Phe_250	Endocrine/Metabolic	Diabetes mellitus	Binary	ALL	12:3523507-4810462	12	4275678	T	G	0.0167	-0.353543	0.020178	0.702	[0.675-0.731]	1.81e-67	66.742	1043320	7	--?--+--	0.127742	Known	rs76895963	MODIFIER	Intron	CCND2	ENSG00000118971	ENST00000261254	NA	NA	1
Phe_250	Endocrine/Metabolic	Diabetes mellitus	Binary	ALL	12:40915301-42019841	12	41492344	G	A	0.5272	0.028274	0.004502	1.029	[1.020-1.038]	1.38e-10	9.86	1049920	8	++-+++++	0.25073	Known	rs1458157	MODIFIER	Intron	PDZRN4	ENSG00000165966	ENST00000402685	NA	NA	0.20593
Phe_250	Endocrine/Metabolic	Diabetes mellitus	Binary	ALL	12:47515271-48868279	12	48207769	CT	C	0.5372	-0.033309	0.005362	0.967	[0.957-0.977]	4.62e-10	9.336	934213	7	?---+--+	0.844617	Known	rs34395865	MODIFIER	Upstream gene	OR10AD1	ENSG00000172640	ENST00000310248	NA	NA	0.55615
Phe_250	Endocrine/Metabolic	Diabetes mellitus	Binary	ALL	12:49352469-50369365	12	49869365	G	A	0.3502	0.032901	0.004272	1.033	[1.025-1.042]	1.24e-12	11.908	1049920	8	+++++++-	0.599504	Known	rs7132908	MODIFIER	3'UTR	FAIM2	ENSG00000135472	ENST00000320634	NA	NA	0.90302
Phe_250	Endocrine/Metabolic	Diabetes mellitus	Binary	ALL	12:52581238-53584900	12	53081238	T	C	0.2778	0.011475	0.006314	1.012	[0.999-1.024]	1.49e-8	7.827	1049920	8	+--+++-+	0.256948	Known	rs7979974	MODIFIER	Upstream gene	SPRYD3	ENSG00000167778	ENST00000301463	NA	NA	0.42512
Phe_250	Endocrine/Metabolic	Diabetes mellitus	Binary	ALL	12:53633384-54633384	12	54133384	C	T	0.2289	-0.024894	0.004933	0.975	[0.966-0.985]	4.25e-9	8.371	1049920	8	--+----+	0.341007	Known	rs55730794	MODIFIER	Intron	LINC02381	ENSG00000250742	ENST00000652305	NA	NA	0.92034
Phe_250	Endocrine/Metabolic	Diabetes mellitus	Binary	ALL	12:55331500-56331500	12	55831500	C	G	0.8312	-0.042457	0.007479	0.958	[0.944-0.973]	4.24e-8	7.373	1049920	8	-------+	0.402147	Known	rs7965333	MODIFIER	Downstream gene	MMP19	ENSG00000123342	ENST00000322569	NA	NA	0.34633
Phe_250	Endocrine/Metabolic	Diabetes mellitus	Binary	ALL	12:6053921-7130331	12	6630331	T	C	0.698	-0.03449	0.005016	0.966	[0.957-0.976]	2.96e-11	10.529	1049920	8	----+--+	0.98871	Known	rs35104374	MODIFIER	Intron	LPAR5	ENSG00000184574	ENST00000329858	NA	NA	0.81169
Phe_250	Endocrine/Metabolic	Diabetes mellitus	Binary	ALL	12:65268823-66536089	12	65822382	G	A	0.2278	0.071412	0.005511	1.074	[1.062-1.086]	4.70e-37	36.328	1049920	8	++++++++	0.24557	Known	rs2257883	MODIFIER	Upstream gene	HMGA2	ENSG00000149948	ENST00000403681	NA	NA	0.27893
Phe_250	Endocrine/Metabolic	Diabetes mellitus	Binary	ALL	12:70469984-71718116	12	71027581	T	C	0.2895	-0.036327	0.004719	0.964	[0.955-0.973]	5.57e-13	12.254	1049920	8	-------+	0.202312	Known	rs11178537	MODIFIER	Intron	-	ENSG00000257265	ENST00000552098	NA	NA	0.12544
Phe_250	Endocrine/Metabolic	Diabetes mellitus	Binary	ALL	12:96949240-97975128	12	97455132	C	G	0.3838	-0.030756	0.004122	0.97	[0.962-0.978]	6.31e-12	11.2	1049920	8	--------	0.897213	Known	rs6538804	MODIFIER	Intron	RMST	ENSG00000255794	ENST00000640149	NA	NA	0.31123
Phe_250	Endocrine/Metabolic	Diabetes mellitus	Binary	ALL	13:22228696-23235243	13	22735243	C	T	0.7759	-0.034946	0.005101	0.966	[0.956-0.975]	4.61e-13	12.336	1049920	8	--+-++-+	0.609941	Known	rs314879	MODIFIER	Intergenic	-	-	-	NA	NA	0.99985
Phe_250	Endocrine/Metabolic	Diabetes mellitus	Binary	ALL	13:25702118-26745169	13	26202862	A	G	0.2259	-0.045763	0.004829	0.955	[0.946-0.964]	5.81e-19	18.236	1049920	8	--+-+---	0.203981	Known	rs34584161	MODIFIER	Intron	RNF6	ENSG00000127870	ENST00000468480	NA	NA	0.85851
Phe_250	Endocrine/Metabolic	Diabetes mellitus	Binary	ALL	13:31818623-33509396	13	32980164	G	A	0.7731	-0.044141	0.004967	0.957	[0.948-0.966]	1.79e-17	16.747	1049920	8	--------	0.699487	Known	rs576674	MODIFIER	Intergenic	-	-	-	NA	NA	0.33272
Phe_250	Endocrine/Metabolic	Diabetes mellitus	Binary	ALL	13:49603291-51088833	13	50521959	A	T	0.2857	-0.046199	0.004435	0.955	[0.947-0.963]	8.33e-23	22.079	1049920	8	----+---	0.313978	Known	rs963740	MODIFIER	Intron	DLEU1	ENSG00000176124	ENST00000490577	NA	NA	0.52842
Phe_250	Endocrine/Metabolic	Diabetes mellitus	Binary	ALL	13:57618978-59225361	13	58725361	GGAT	G	0.0943	-0.043389	0.00754	0.958	[0.943-0.972]	2.02e-8	7.694	1049920	8	+---++--	0.313757	Known	rs5803901	MODIFIER	Intergenic	-	-	-	NA	NA	0.2307
Phe_250	Endocrine/Metabolic	Diabetes mellitus	Binary	ALL	13:65129995-66132051	13	65629995	C	CT	0.5412	-0.027863	0.004089	0.973	[0.965-0.980]	1.67e-10	9.778	1049920	8	--+--+-+	0.719046	Known	rs5804250	MODIFIER	Intergenic	-	-	-	NA	NA	0.96826
Phe_250	Endocrine/Metabolic	Diabetes mellitus	Binary	ALL	13:79517176-80697272	13	80133294	A	G	0.2966	-0.06541	0.004478	0.937	[0.928-0.945]	2.15e-45	44.668	1049920	8	-----+--	0.848105	Known	rs1215468	MODIFIER	Intron	-	ENSG00000285684	ENST00000647704	NA	NA	0.89179
Phe_250	Endocrine/Metabolic	Diabetes mellitus	Binary	ALL	13:90745676-91818059	13	91297308	A	G	0.2699	-0.04208	0.004432	0.959	[0.951-0.967]	4.37e-20	19.359	1049920	8	-------+	0.913796	Known	rs9515905	MODIFIER	Intergenic	-	-	-	NA	NA	0.29663
Phe_250	Endocrine/Metabolic	Diabetes mellitus	Binary	ALL	14:29098106-30135804	14	29609539	T	C	0.4738	0.028957	0.004402	1.029	[1.021-1.038]	7.83e-9	8.106	1049920	8	+++++-++	0.423237	Known	rs61980481	MODIFIER	Intron	PRKD1	ENSG00000184304	ENST00000331968	NA	NA	0.10463
Phe_250	Endocrine/Metabolic	Diabetes mellitus	Binary	ALL	14:32310254-33340151	14	32829525	CA	C	0.4073	0.031009	0.003994	1.031	[1.023-1.040]	1.15e-12	11.939	1049920	8	++++++++	0.592206	Known	rs34179565	MODIFIER	Intron	AKAP6	ENSG00000151320	ENST00000280979	NA	NA	0.66812
Phe_250	Endocrine/Metabolic	Diabetes mellitus	Binary	ALL	14:37789500-38883860	14	38350730	A	G	0.2616	-0.042928	0.004563	0.958	[0.949-0.967]	1.25e-18	17.904	1049920	8	--+-+---	0.253079	Known	rs8003776	MODIFIER	Intron	-	ENSG00000259072	ENST00000655453	NA	NA	0.0846
Phe_250	Endocrine/Metabolic	Diabetes mellitus	Binary	ALL	14:57766030-58887357	14	58331235	G	A	0.5482	-0.029213	0.004582	0.971	[0.963-0.980]	4.64e-9	8.333	1049920	8	-------+	0.378394	Known	rs10137475	MODIFIER	Intron	ARID4A	ENSG00000032219	ENST00000355431	NA	NA	0.14088
Phe_250	Endocrine/Metabolic	Diabetes mellitus	Binary	ALL	14:60225317-61418486	14	60776940	CG	C	0.6305	-0.023383	0.004425	0.977	[0.968-0.985]	1.91e-9	8.718	1049920	8	-------+	0.291171	Known	rs56232128	MODIFIER	Intron	MNAT1	ENSG00000020426	ENST00000261245	NA	NA	0.12872
Phe_250	Endocrine/Metabolic	Diabetes mellitus	Binary	ALL	14:76333690-77349663	14	76834520	C	T	0.3803	-0.031171	0.004201	0.969	[0.961-0.977]	2.66e-11	10.575	1049920	8	--+-+---	0.220528	Known	rs2056857	MODIFIER	Intron	LRRC74A	ENSG00000100565	ENST00000689127	NA	NA	0.70091
Phe_250	Endocrine/Metabolic	Diabetes mellitus	Binary	ALL	14:78714960-79996239	14	79476304	G	A	0.2323	0.050515	0.004535	1.052	[1.043-1.061]	3.64e-26	25.439	1049920	8	++++++++	0.3711	Known	rs7156625	MODIFIER	Intron	NRXN3	ENSG00000021645	ENST00000335750	NA	NA	0.5239
Phe_250	Endocrine/Metabolic	Diabetes mellitus	Binary	ALL	15:30923106-31928577	15	31423106	C	T	0.6202	0.024379	0.00478	1.025	[1.015-1.034]	4.03e-8	7.395	1049920	8	-++++++-	0.278592	Known	rs56102832	MODIFIER	Downstream gene	UBE2CP4	ENSG00000259179	ENST00000561405	NA	NA	0.13286
Phe_250	Endocrine/Metabolic	Diabetes mellitus	Binary	ALL	15:38060185-39080914	15	38560185	C	T	0.1065	0.053243	0.006683	1.055	[1.041-1.069]	5.65e-14	13.248	1047210	7	++-+-?++	0.000617063	Known	rs12912777	MODIFIER	Intron	RASGRP1	ENSG00000172575	ENST00000310803	NA	NA	0.87351
Phe_250	Endocrine/Metabolic	Diabetes mellitus	Binary	ALL	15:39595527-40694285	15	40108921	G	GC	0.2642	0.034486	0.00485	1.035	[1.025-1.045]	2.04e-10	9.69	1049920	8	++++-+++	0.699201	Known	rs5812152	MODIFIER	Upstream gene	BMF	ENSG00000104081	ENST00000354670	NA	NA	0.44735
Phe_250	Endocrine/Metabolic	Diabetes mellitus	Binary	ALL	15:51736310-53674065	15	52236310	G	A	0.0396	-0.06322	0.010398	0.939	[0.920-0.958]	1.98e-9	8.703	1049920	8	--+----+	0.876674	Known	rs2007854	MODIFIER	Intron	MYO5C	ENSG00000128833	ENST00000261839	NA	NA	0.41192
Phe_250	Endocrine/Metabolic	Diabetes mellitus	Binary	ALL	15:56162204-57823968	15	57056116	GGTGT	G	0.4684	0.033714	0.004712	1.034	[1.025-1.044]	1.86e-13	12.729	1049920	8	++++++++	0.877889	Known	rs137934114	MODIFIER	Intron	TCF12	ENSG00000140262	ENST00000333725	NA	NA	0.31946
Phe_250	Endocrine/Metabolic	Diabetes mellitus	Binary	ALL	15:61496896-62626636	15	62099409	C	T	0.4526	-0.035948	0.004126	0.965	[0.957-0.973]	3.99e-16	15.399	1049920	8	--------	0.715777	Known	rs7163757	MODIFIER	Intergenic	-	-	-	NA	NA	0.12469
Phe_250	Endocrine/Metabolic	Diabetes mellitus	Binary	ALL	15:63007866-64339275	15	63725599	A	G	0.5254	-0.028101	0.003894	0.972	[0.965-0.980]	1.19e-11	10.923	1049920	8	--+--+--	0.657918	Known	rs11632718	MODIFIER	Intron	HERC1	ENSG00000103657	ENST00000443617	NA	NA	0.29831
Phe_250	Endocrine/Metabolic	Diabetes mellitus	Binary	ALL	15:74802221-76135851	15	75532996	A	G	0.2902	-0.035668	0.004438	0.965	[0.957-0.973]	4.83e-14	13.316	1049920	8	----+---	0.583805	Known	rs11636199	MODIFIER	Intron	PTPN9	ENSG00000169410	ENST00000618819	NA	NA	0.08447
Phe_250	Endocrine/Metabolic	Diabetes mellitus	Binary	ALL	15:76513796-78118278	15	77426026	C	A	0.6732	0.055294	0.004392	1.057	[1.048-1.066]	3.62e-34	33.442	1049920	8	++-+++++	0.682107	Known	rs8024485	MODIFIER	Intron	HMG20A	ENSG00000140382	ENST00000336216	NA	NA	0.10673
Phe_250	Endocrine/Metabolic	Diabetes mellitus	Binary	ALL	15:89324728-90407587	15	89883457	A	G	0.7382	-0.054849	0.004559	0.947	[0.938-0.955]	1.36e-30	29.867	1049920	8	--+-----	0.178177	Known	rs8027198	MODIFIER	Intron	AP3S2	ENSG00000157823	ENST00000336418	NA	NA	0.25777
Phe_250	Endocrine/Metabolic	Diabetes mellitus	Binary	ALL	15:90458953-91523632	15	90969037	G	T	0.1397	0.051631	0.005862	1.053	[1.041-1.065]	3.33e-16	15.478	1049920	8	++++--++	0.271422	Known	rs2290202	MODIFIER	Intron	PRC1	ENSG00000198901	ENST00000394249	NA	NA	0.16055
Phe_250	Endocrine/Metabolic	Diabetes mellitus	Binary	ALL	15:92788838-93788838	15	93288838	G	A	0.1476	-0.041173	0.005972	0.96	[0.948-0.971]	8.54e-10	9.068	1049920	8	----++--	0.631149	Known	rs7167984	MODIFIER	Intron	-	ENSG00000257060	ENST00000667030	NA	NA	0.98537
Phe_250	Endocrine/Metabolic	Diabetes mellitus	Binary	ALL	16:1-767550	16	250400	T	C	0.203	-0.043686	0.004963	0.957	[0.948-0.967]	5.30e-17	16.276	1049920	8	-------+	0.450373	Known	rs56038902	MODIFIER	Intron	FAM234A	ENSG00000167930	ENST00000399932	NA	NA	0.48092
Phe_250	Endocrine/Metabolic	Diabetes mellitus	Binary	ALL	16:28311719-29382211	16	28857741	CT	C	0.6302	-0.029571	0.0046	0.971	[0.962-0.980]	5.83e-9	8.234	1049920	8	-------+	0.593847	Known	rs67567805	MODIFIER	Downstream gene	-	ENSG00000261766	ENST00000567731	NA	NA	0.02899
Phe_250	Endocrine/Metabolic	Diabetes mellitus	Binary	ALL	16:29413101-30633058	16	29946895	G	A	0.4382	0.031629	0.004281	1.032	[1.024-1.041]	1.34e-11	10.872	1049920	8	+++++-++	0.863409	Known	rs8054556	MODIFIER	Intron	TMEM219	ENSG00000149932	ENST00000414689	NA	NA	0.08635
Phe_250	Endocrine/Metabolic	Diabetes mellitus	Binary	ALL	16:3033173-4145353	16	3620921	C	A	0.1607	0.035202	0.005511	1.036	[1.025-1.047]	2.62e-9	8.581	1049920	8	++++--+-	0.84721	Known	rs62037801	MODIFIER	Intron	DNASE1	ENSG00000213918	ENST00000570769	NA	NA	0.21882
Phe_250	Endocrine/Metabolic	Diabetes mellitus	Binary	ALL	16:52894372-54343680	16	53772541	A	G	0.3582	0.112396	0.004211	1.119	[1.110-1.128]	1.38e-153	152.859	1049920	8	++++++++	0.505975	Known	rs56094641	MODIFIER	Intron	FTO	ENSG00000140718	ENST00000471389	NA	NA	0.37975
Phe_250	Endocrine/Metabolic	Diabetes mellitus	Binary	ALL	16:69011213-70578826	16	69592233	C	A	0.3809	-0.048487	0.004253	0.953	[0.945-0.961]	9.00e-28	27.046	1049920	8	--+-----	0.23582	Known	rs669696	MODIFIER	Intron	NFAT5	ENSG00000102908	ENST00000349945	NA	NA	0.16114
Phe_250	Endocrine/Metabolic	Diabetes mellitus	Binary	ALL	16:74665966-75983217	16	75200974	C	A	0.0711	-0.096335	0.008461	0.908	[0.893-0.923]	1.31e-27	26.884	1049920	8	--+-++--	0.164529	Known	rs72802342	MODIFIER	Downstream gene	CTRB2	ENSG00000168928	ENST00000303037	NA	NA	0.47929
Phe_250	Endocrine/Metabolic	Diabetes mellitus	Binary	ALL	16:80448074-82010227	16	81510227	G	A	0.5972	-0.025506	0.004047	0.975	[0.967-0.983]	1.23e-8	7.909	1043320	7	--?-+---	0.0687739	Known	rs2927307	MODIFIER	Intron	CMIP	ENSG00000153815	ENST00000537098	NA	NA	0.61534
Phe_250	Endocrine/Metabolic	Diabetes mellitus	Binary	ALL	16:88425930-90425830	16	89760484	T	A	0.3597	-0.029758	0.004239	0.971	[0.963-0.979]	1.03e-11	10.985	1049920	8	--------	0.971029	Known	rs4785720	MODIFIER	Intron	FANCA	ENSG00000187741	ENST00000389301	NA	NA	0.06658
Phe_250	Endocrine/Metabolic	Diabetes mellitus	Binary	ALL	17:17312003-18312003	17	17812003	C	G	0.6167	-0.026332	0.004116	0.974	[0.966-0.982]	1.51e-8	7.822	1049920	8	--+--+--	0.421918	Known	rs2297508	MODIFIER	Downstream gene	RAI1	ENSG00000108557	ENST00000353383	NA	NA	0.38771
Phe_250	Endocrine/Metabolic	Diabetes mellitus	Binary	ALL	17:30801531-31904946	17	31401266	T	C	0.6035	-0.029696	0.004069	0.971	[0.963-0.979]	6.01e-11	10.221	1049920	8	----+---	0.860804	Known	rs7223589	MODIFIER	Intron	RAB11FIP4	ENSG00000131242	ENST00000621161	NA	NA	0.22655
Phe_250	Endocrine/Metabolic	Diabetes mellitus	Binary	ALL	17:37186448-38199741	17	37686448	G	C	0.2249	0.033757	0.00463	1.034	[1.025-1.044]	1.08e-11	10.965	1049920	8	++-+--++	0.786139	Known	rs10962	MODIFIER	3'UTR	HNF1B	ENSG00000275410	ENST00000617811	NA	NA	0.60657
Phe_250	Endocrine/Metabolic	Diabetes mellitus	Binary	ALL	17:38739948-40212462	17	39611200	A	G	0.684	-0.031218	0.004618	0.969	[0.961-0.978]	1.02e-11	10.992	1049920	8	--+--+--	0.468374	Known	rs4795388	MODIFIER	Upstream gene	NEUROD2	ENSG00000171532	ENST00000302584	NA	NA	0.39875
Phe_250	Endocrine/Metabolic	Diabetes mellitus	Binary	ALL	17:3424792-4883505	17	4077854	G	C	0.3325	0.046252	0.004324	1.047	[1.038-1.056]	5.88e-25	24.23	1049920	8	++++++++	0.451853	Known	rs8074454	MODIFIER	Intron	ZZEF1	ENSG00000074755	ENST00000381638	NA	NA	0.19526
Phe_250	Endocrine/Metabolic	Diabetes mellitus	Binary	ALL	17:41949628-43182613	17	42637020	C	T	0.2769	0.03651	0.004324	1.037	[1.028-1.046]	8.83e-15	14.054	1049920	8	++++--++	0.0539003	Known	rs112581665	MODIFIER	Intergenic	-	-	-	NA	NA	0.36337
Phe_250	Endocrine/Metabolic	Diabetes mellitus	Binary	ALL	17:44886127-47364000	17	46158955	C	G	0.1396	0.043848	0.006244	1.045	[1.032-1.058]	1.27e-11	10.897	1040620	6	++?+-?++	0.362522	Known	rs112557952	MODIFIER	Intron	KANSL1	ENSG00000120071	ENST00000432791	NA	NA	0.03092
Phe_250	Endocrine/Metabolic	Diabetes mellitus	Binary	ALL	17:48258267-49630296	17	49014058	C	T	0.3426	-0.049106	0.004266	0.952	[0.944-0.960]	6.86e-29	28.164	1049920	8	-----+--	0.341516	Known	rs9906944	MODIFIER	Intron	IGF2BP1	ENSG00000159217	ENST00000290341	NA	NA	0.9726
Phe_250	Endocrine/Metabolic	Diabetes mellitus	Binary	ALL	17:63043969-64619375	17	63589646	C	T	0.0488	-0.071698	0.009894	0.931	[0.913-0.949]	2.00e-11	10.699	1040620	6	--?--?--	0.312389	Known	rs72845888	MODIFIER	3'UTR	DCAF7	ENSG00000136485	ENST00000614556	NA	NA	0.57645
Phe_250	Endocrine/Metabolic	Diabetes mellitus	Binary	ALL	17:67149487-68564059	17	67829132	T	C	0.1901	0.041217	0.005025	1.042	[1.032-1.052]	3.86e-15	14.413	1049920	8	++-+--++	0.700208	Known	rs12603589	MODIFIER	Intron	BPTF	ENSG00000171634	ENST00000306378	NA	NA	0.06312
Phe_250	Endocrine/Metabolic	Diabetes mellitus	Binary	ALL	17:7064144-8151454	17	7634474	T	C	0.5487	-0.026853	0.003952	0.974	[0.966-0.981]	7.28e-11	10.138	1049920	8	----++--	0.778216	Known	rs727428	MODIFIER	Downstream gene	SHBG	ENSG00000129214	ENST00000380450	NA	NA	0.80115
Phe_250	Endocrine/Metabolic	Diabetes mellitus	Binary	ALL	17:72531404-73531404	17	73031404	G	A	0.7806	0.02581	0.005533	1.026	[1.015-1.037]	3.09e-8	7.51	1049920	8	+++++-+-	0.56513	Novel	rs9912666	MODIFIER	Intron	SLC39A11	ENSG00000133195	ENST00000255559	NA	NA	0.38034
Phe_250	Endocrine/Metabolic	Diabetes mellitus	Binary	ALL	17:78165125-79333833	17	78702868	C	A	0.4933	-0.030591	0.003987	0.97	[0.962-0.977]	1.03e-12	11.988	1049920	8	--------	0.940848	Known	rs62075567	MODIFIER	Intron	CYTH1	ENSG00000108669	ENST00000446868	NA	NA	0.17042
Phe_250	Endocrine/Metabolic	Diabetes mellitus	Binary	ALL	17:82224877-83313076	17	82738816	C	T	0.3168	0.031423	0.004329	1.032	[1.023-1.041]	4.47e-11	10.35	1049920	8	++++-+-+	0.0314265	Known	rs7208565	MODIFIER	Intron	FN3K	ENSG00000167363	ENST00000300784	NA	NA	0.2543
Phe_250	Endocrine/Metabolic	Diabetes mellitus	Binary	ALL	18:1319861-2343582	18	1839563	A	G	0.1766	0.033049	0.005314	1.034	[1.023-1.044]	4.95e-9	8.306	1047210	7	++-++?+-	0.382928	Known	rs8097544	MODIFIER	Intron	-	ENSG00000266602	ENST00000661994	NA	NA	0.23858
Phe_250	Endocrine/Metabolic	Diabetes mellitus	Binary	ALL	18:22988780-24085445	18	23551965	T	C	0.535	-0.033685	0.004111	0.967	[0.959-0.975]	6.97e-15	14.157	1049920	8	----+---	0.985407	Known	rs1652343	MODIFIER	Intron	NPC1	ENSG00000141458	ENST00000269228	NA	NA	0.11351
Phe_250	Endocrine/Metabolic	Diabetes mellitus	Binary	ALL	18:54883415-55923806	18	55423806	TC	T	0.0681	0.066096	0.008048	1.068	[1.052-1.085]	2.16e-14	13.665	1040620	6	++?++?++	0.794797	Known	rs202020783	MODIFIER	Intron	TCF4	ENSG00000196628	ENST00000354452	NA	NA	0.30852
Phe_250	Endocrine/Metabolic	Diabetes mellitus	Binary	ALL	18:58708996-60917579	18	60188086	G	GA	0.2188	0.042914	0.004678	1.044	[1.034-1.053]	7.68e-18	17.115	1049920	8	++++++++	0.231747	Known	rs71336393	MODIFIER	Intergenic	-	-	-	NA	NA	0.28381
Phe_250	Endocrine/Metabolic	Diabetes mellitus	Binary	ALL	18:62678651-63678651	18	63178651	T	C	0.3579	-0.02883	0.004378	0.972	[0.963-0.980]	4.67e-10	9.331	1049920	8	--+----+	0.191688	Known	rs12454712	MODIFIER	Intron	BCL2	ENSG00000171791	ENST00000333681	NA	NA	0.98712
Phe_250	Endocrine/Metabolic	Diabetes mellitus	Binary	ALL	18:65227311-66291045	18	65766212	T	C	0.3131	0.028191	0.004176	1.029	[1.020-1.037]	3.91e-10	9.408	1049920	8	++++++++	0.979699	Known	rs17075191	MODIFIER	Intron	CDH7	ENSG00000081138	ENST00000397968	NA	NA	0.0833
Phe_250	Endocrine/Metabolic	Diabetes mellitus	Binary	ALL	19:649093-2146713	19	1149093	GC	G	0.3181	-0.035146	0.005104	0.965	[0.956-0.975]	2.97e-10	9.527	1049920	8	--+----+	0.44239	Known	rs59571431	MODIFIER	Intron	SBNO2	ENSG00000064932	ENST00000361757	NA	NA	0.34686
Phe_250	Endocrine/Metabolic	Diabetes mellitus	Binary	ALL	19:12388644-13601211	19	12947247	ACT	A	0.563	0.03733	0.004329	1.038	[1.029-1.047]	2.37e-17	16.625	1049920	8	+++++++-	0.98208	Known	rs35819755	MODIFIER	Downstream gene	CALR	ENSG00000179218	ENST00000316448	NA	NA	0.35942
Phe_250	Endocrine/Metabolic	Diabetes mellitus	Binary	ALL	19:18116046-20182736	19	19349732	G	C	0.0597	0.091269	0.0093	1.096	[1.076-1.116]	4.71e-21	20.327	1049920	8	++-+++++	0.306929	Known	rs73001065	MODIFIER	Intron	MAU2	ENSG00000129933	ENST00000262815	NA	NA	0.47702
Phe_250	Endocrine/Metabolic	Diabetes mellitus	Binary	ALL	19:32894412-34006209	19	33400107	A	T	0.2576	0.039787	0.004581	1.041	[1.031-1.050]	4.50e-16	15.347	1049920	8	++++++++	0.233666	Known	rs62102718	MODIFIER	Intron	PEPD	ENSG00000124299	ENST00000244137	NA	NA	0.54215
Phe_250	Endocrine/Metabolic	Diabetes mellitus	Binary	ALL	19:44383210-46363948	19	45653746	T	C	0.4523	-0.049145	0.003976	0.952	[0.945-0.959]	1.85e-32	31.732	1049920	8	--------	0.608837	Known	rs10408179	MODIFIER	Downstream gene	RN7SL836P	ENSG00000241226	ENST00000476140	NA	NA	0.23251
Phe_250	Endocrine/Metabolic	Diabetes mellitus	Binary	ALL	19:46565746-47616303	19	47065746	G	A	0.5924	0.026405	0.004092	1.027	[1.019-1.035]	1.98e-9	8.704	1049920	8	++++-+++	0.000342182	Known	rs3810291	MODIFIER	3'UTR	ZC3H4	ENSG00000130749	ENST00000253048	NA	NA	0.17249
Phe_250	Endocrine/Metabolic	Diabetes mellitus	Binary	ALL	19:4451839-5609690	19	5057357	T	C	0.1461	0.042646	0.006482	1.044	[1.030-1.057]	2.91e-10	9.536	1047210	7	-+-++?++	0.554558	Known	rs62115563	MODIFIER	Intron	KDM4B	ENSG00000127663	ENST00000159111	NA	NA	0.79447
Phe_250	Endocrine/Metabolic	Diabetes mellitus	Binary	ALL	19:6718911-8413545	19	7905269	C	CT	0.5877	-0.036726	0.003913	0.964	[0.957-0.971]	6.30e-20	19.2	1049920	8	--------	0.1196	Known	rs55933149	MODIFIER	Downstream gene	LRRC8E	ENSG00000171017	ENST00000306708	NA	NA	0.43972
Phe_250	Endocrine/Metabolic	Diabetes mellitus	Binary	ALL	20:21947486-22947486	20	22447486	C	CT	0.2176	-0.03162	0.005288	0.969	[0.959-0.979]	1.03e-8	7.987	1049920	8	--------	0.54816	Novel	rs11397065	MODIFIER	Intron	-	ENSG00000204684	ENST00000634280	NA	NA	0.68394
Phe_250	Endocrine/Metabolic	Diabetes mellitus	Binary	ALL	20:33210480-34612760	20	34008898	G	A	0.6697	0.024515	0.004494	1.025	[1.016-1.034]	1.56e-8	7.806	1049920	8	---+--+-	0.953314	Known	rs2268078	MODIFIER	Intron	RALY	ENSG00000125970	ENST00000246194	NA	NA	0.02459
Phe_250	Endocrine/Metabolic	Diabetes mellitus	Binary	ALL	20:43174391-44883638	20	44367544	G	C	0.12	0.049914	0.006212	1.051	[1.038-1.064]	1.42e-13	12.846	1049920	8	++++-+++	0.700359	Known	rs13039863	MODIFIER	Intron	HNF4A	ENSG00000101076	ENST00000316673	NA	NA	0.20414
Phe_250	Endocrine/Metabolic	Diabetes mellitus	Binary	ALL	20:46395275-47478214	20	46928378	A	G	0.4201	0.037663	0.004306	1.038	[1.030-1.047]	2.44e-17	16.613	1049920	8	++-++-++	0.170213	Known	rs1412956	MODIFIER	Intron	EYA2	ENSG00000064655	ENST00000327619	NA	NA	0.36542
Phe_250	Endocrine/Metabolic	Diabetes mellitus	Binary	ALL	20:49710343-50719435	20	50214235	A	T	0.4639	-0.029042	0.003896	0.971	[0.964-0.979]	3.72e-12	11.43	1049920	8	-------+	0.4912	Known	rs13040225	MODIFIER	Intergenic	-	-	-	NA	NA	0.33975
Phe_250	Endocrine/Metabolic	Diabetes mellitus	Binary	ALL	20:51036805-53147792	20	52412314	C	T	0.2731	-0.033139	0.00473	0.967	[0.958-0.976]	1.14e-12	11.943	992354	7	-?---+-+	0.0720644	Known	rs6091524	MODIFIER	Intron	LINC01524	ENSG00000234948	ENST00000666751	NA	NA	0.08157
Phe_250	Endocrine/Metabolic	Diabetes mellitus	Binary	ALL	20:58327995-59343016	20	58831704	C	T	0.6062	0.025887	0.004003	1.026	[1.018-1.034]	5.90e-9	8.229	1049920	8	++-+-+++	0.524939	Known	rs4812035	MODIFIER	Intron	GNAS-AS1	ENSG00000235590	ENST00000424094	NA	NA	0.27044
Phe_250	Endocrine/Metabolic	Diabetes mellitus	Binary	ALL	20:62132868-63165635	20	62642365	G	C	0.5435	-0.033311	0.004355	0.967	[0.959-0.976]	4.70e-14	13.328	1049920	8	+-+-++--	0.751701	Known	rs6122141	MODIFIER	Upstream gene	SLCO4A1	ENSG00000101187	ENST00000217159	NA	NA	0.31856
Phe_250	Endocrine/Metabolic	Diabetes mellitus	Binary	ALL	20:63170617-64340174	20	63827818	C	T	0.3881	-0.034179	0.004345	0.966	[0.958-0.975]	2.74e-13	12.562	1049920	8	----+--+	0.0827176	Known	rs6062546	MODIFIER	Intron	ZBTB46	ENSG00000130584	ENST00000245663	NA	NA	0.20895
Phe_250	Endocrine/Metabolic	Diabetes mellitus	Binary	ALL	21:40748593-41781640	21	41281194	A	G	0.621	0.024031	0.004145	1.024	[1.016-1.033]	8.44e-9	8.073	1049920	8	+++++++-	0.0605598	Known	rs1964926	MODIFIER	3'UTR	BACE2	ENSG00000182240	ENST00000330333	NA	NA	0.2477
Phe_250	Endocrine/Metabolic	Diabetes mellitus	Binary	ALL	22:29239939-30713565	22	29941060	C	T	0.0859	-0.046139	0.006909	0.955	[0.942-0.968]	1.18e-9	8.927	1049920	8	--+--+-+	0.331168	Known	rs36599	MODIFIER	Intron	MTMR3	ENSG00000100330	ENST00000401950	NA	NA	0.015
Phe_250	Endocrine/Metabolic	Diabetes mellitus	Binary	ALL	22:43428847-44499571	22	43928975	G	A	0.218	0.036512	0.004801	1.037	[1.027-1.047]	4.41e-12	11.355	1049920	8	+++++-++	0.445155	Known	rs3747207	MODIFIER	Intron	PNPLA3	ENSG00000100344	ENST00000216180	NA	NA	0.62261
Phe_250	Endocrine/Metabolic	Diabetes mellitus	Binary	ALL	22:49460607-50500765	22	50000765	C	T	0.3924	-0.025785	0.003895	0.975	[0.967-0.982]	4.29e-9	8.367	1049920	8	--------	0.156851	Known	rs9617090	MODERATE	Missense	IL17REL	ENSG00000188263	ENST00000695950	c.379G>A	p.Gly127Arg	0.42829
Phe_250_1	Endocrine/Metabolic	Type 1 diabetes	Binary	ALL	1:113130788-114130788	1	113630788	A	G	0.8746	-0.108775	0.013842	0.897	[0.873-0.922]	6.39e-13	12.195	1021730	6	?---+--	2.50861e-05	Known	rs1230666	MODIFIER	Intron	MAGI3	ENSG00000081026	ENST00000307546	NA	NA	0.99999
Phe_250_1	Endocrine/Metabolic	Type 1 diabetes	Binary	ALL	1:119394128-120565830	1	120011511	T	G	0.1204	0.093445	0.013623	1.098	[1.069-1.128]	6.27e-10	9.203	1021730	6	?++++++	0.195807	Novel	rs41463147	MODIFIER	Intron	NOTCH2	ENSG00000134250	ENST00000256646	NA	NA	0.08787
Phe_250_1	Endocrine/Metabolic	Type 1 diabetes	Binary	ALL	1:38621716-39999240	1	39440201	C	T	0.1857	0.079956	0.011853	1.083	[1.058-1.109]	3.13e-10	9.504	1149060	6	++++?++	0.417805	Known	rs4660751	MODIFIER	Intron	MACF1	ENSG00000127603	ENST00000564288	NA	NA	0.04732
Phe_250_1	Endocrine/Metabolic	Type 1 diabetes	Binary	ALL	2:164145339-165206383	2	164645417	T	TG	0.3947	-0.068114	0.009288	0.934	[0.917-0.951]	1.51e-11	10.821	1154980	7	-------	0.189128	Known	rs5835988	MODIFIER	Intergenic	-	-	-	NA	NA	0.27396
Phe_250_1	Endocrine/Metabolic	Type 1 diabetes	Binary	ALL	2:225662020-226816967	2	226236695	A	G	0.6877	0.0706	0.009449	1.073	[1.053-1.093]	3.86e-13	12.413	1154980	7	-++++++	0.177995	Known	rs2972144	MODIFIER	Intergenic	-	-	-	NA	NA	0.39291
Phe_250_1	Endocrine/Metabolic	Type 1 diabetes	Binary	ALL	2:26875230-28008073	2	27508073	T	C	0.6093	0.055976	0.009283	1.058	[1.039-1.077]	7.47e-9	8.127	1154980	7	++++++-	0.776884	Novel	rs1260326	MODERATE	Missense	GCKR	ENSG00000084734	ENST00000264717	c.1337T>C	p.Leu446Pro	0.72087
Phe_250_1	Endocrine/Metabolic	Type 1 diabetes	Binary	ALL	2:59838844-60859572	2	60359572	C	G	0.4923	0.061212	0.008837	1.063	[1.045-1.082]	8.03e-11	10.095	1154980	7	+++++++	0.160613	Known	rs243018	MODIFIER	Non coding transcript exon	MIR4432HG	ENSG00000228590	ENST00000650395	NA	NA	0.95039
Phe_250_1	Endocrine/Metabolic	Type 1 diabetes	Binary	ALL	2:64549318-65571148	2	65057097	A	T	0.3747	-0.049291	0.008981	0.952	[0.935-0.969]	4.21e-9	8.375	1154980	7	+------	0.305579	Novel	rs2540949	MODIFIER	Intron	CEP68	ENSG00000011523	ENST00000377990	NA	NA	0.13775
Phe_250_1	Endocrine/Metabolic	Type 1 diabetes	Binary	ALL	3:161482390-162603202	3	162046980	T	TTCACTGGGAATACTGTGAGG	0.2238	-0.06132	0.011147	0.941	[0.920-0.961]	4.45e-9	8.352	1154980	7	+---+-+	0.204238	Novel	rs71151758	MODIFIER	Intergenic	-	-	-	NA	NA	0.01999
Phe_250_1	Endocrine/Metabolic	Type 1 diabetes	Binary	ALL	3:170516649-171516654	3	171016654	T	TA	0.2983	0.054972	0.009483	1.057	[1.037-1.076]	4.26e-9	8.37	1154980	7	++++++-	0.270579	Known	rs67481408	MODIFIER	Intron	SLC2A2	ENSG00000163581	ENST00000314251	NA	NA	0.78134
Phe_250_1	Endocrine/Metabolic	Type 1 diabetes	Binary	ALL	3:185241887-186330129	3	185792825	T	G	0.3647	0.099468	0.009293	1.105	[1.085-1.125]	3.37e-25	24.473	1154980	7	++++++-	0.0299064	Known	rs7633675	MODIFIER	Intron	IGF2BP2	ENSG00000073792	ENST00000382199	NA	NA	0.08318
Phe_250_1	Endocrine/Metabolic	Type 1 diabetes	Binary	ALL	3:22750230-23805304	3	23269123	T	C	0.316	-0.05885	0.009724	0.943	[0.925-0.961]	1.47e-8	7.834	1154980	7	-------	0.333834	Novel	rs370492691	MODIFIER	Intron	UBE2E2	ENSG00000182247	ENST00000396703	NA	NA	0.11688
Phe_250_1	Endocrine/Metabolic	Type 1 diabetes	Binary	ALL	4:5762512-6821727	4	6304417	C	A	0.6531	0.083015	0.00934	1.087	[1.067-1.107]	6.13e-19	18.213	1154980	7	+++++++	0.931095	Known	rs4580722	MODIFIER	Downstream gene	WFS1	ENSG00000109501	ENST00000226760	NA	NA	0.16175
Phe_250_1	Endocrine/Metabolic	Type 1 diabetes	Binary	ALL	5:45885456-46885456	5	46385456	A	G	0.453	-0.066651	0.010572	0.936	[0.916-0.955]	8.47e-9	8.072	1154980	7	-------	0.674789	Novel	rs12518422	MODIFIER	Intergenic	-	-	-	NA	NA	0.5693
Phe_250_1	Endocrine/Metabolic	Type 1 diabetes	Binary	ALL	5:49647456-50840919	5	50222824	G	A	0.3967	-0.068629	0.010835	0.934	[0.914-0.954]	6.40e-9	8.194	1154980	7	-------	0.746312	Novel	rs141072789	MODIFIER	Intergenic	-	-	-	NA	NA	0.14208
Phe_250_1	Endocrine/Metabolic	Type 1 diabetes	Binary	ALL	6:125970949-127143364	6	126470949	A	G	0.2485	0.083966	0.011002	1.088	[1.064-1.111]	5.83e-12	11.234	1154980	7	+++++++	0.470635	Known	rs11759026	MODIFIER	Intron	-	ENSG00000286215	ENST00000651326	NA	NA	0.99972
Phe_250_1	Endocrine/Metabolic	Type 1 diabetes	Binary	ALL	6:20144895-21225009	6	20680447	T	A	0.2717	0.071603	0.009711	1.074	[1.054-1.095]	2.67e-12	11.573	1154980	7	++++-+-	0.576798	Known	rs9348441	MODIFIER	Intron	CDKAL1	ENSG00000145996	ENST00000274695	NA	NA	0.22548
Phe_250_1	Endocrine/Metabolic	Type 1 diabetes	Binary	ALL	6:26081807-34143849	6	32645583	C	CA	0.1849	0.405554	0.017383	1.5	[1.450-1.552]	7.22e-124	123.142	1154980	7	+++++++	0.00186404	Known	rs9282052	MODIFIER	Downstream gene	HLA-DQA1	ENSG00000196735	ENST00000343139	NA	NA	1
Phe_250_1	Endocrine/Metabolic	Type 1 diabetes	Binary	ALL	6:89748512-90779406	6	90279406	G	C	0.517	0.052774	0.009117	1.054	[1.036-1.073]	4.78e-9	8.32	1154980	7	+-++++-	0.0578299	Known	rs7754251	MODIFIER	Intron	BACH2	ENSG00000112182	ENST00000257749	NA	NA	0.57571
Phe_250_1	Endocrine/Metabolic	Type 1 diabetes	Binary	ALL	7:156743506-157743506	7	157243506	C	T	0.5939	0.044169	0.009034	1.045	[1.027-1.064]	1.39e-8	7.858	1154980	7	+-++-+-	0.311751	Known	rs1182392	MODIFIER	Intron	UBE3C	ENSG00000009335	ENST00000348165	NA	NA	0.09193
Phe_250_1	Endocrine/Metabolic	Type 1 diabetes	Binary	ALL	8:114955854-116120592	8	115562634	C	T	0.576	-0.063668	0.008882	0.938	[0.922-0.955]	1.19e-10	9.924	1154980	7	----+--	0.543856	Known	rs6469600	MODIFIER	Intron	TRPS1	ENSG00000104447	ENST00000395715	NA	NA	0.18961
Phe_250_1	Endocrine/Metabolic	Type 1 diabetes	Binary	ALL	8:116672544-117705676	8	117172786	G	A	0.2974	-0.066861	0.009994	0.935	[0.917-0.954]	6.45e-10	9.19	1154980	7	-------	0.355065	Known	rs3802177	MODIFIER	3'UTR	SLC30A8	ENSG00000164756	ENST00000456015	NA	NA	0.35628
Phe_250_1	Endocrine/Metabolic	Type 1 diabetes	Binary	ALL	8:41151058-42170660	8	41667170	C	T	0.2232	-0.058536	0.010615	0.943	[0.924-0.963]	3.50e-9	8.456	1154980	7	-+--+-+	0.481653	Known	rs35273426	MODIFIER	Intron	ANK1	ENSG00000029534	ENST00000289734	NA	NA	0.13393
Phe_250_1	Endocrine/Metabolic	Type 1 diabetes	Binary	ALL	9:135852313-136852314	9	136352313	G	A	0.7292	0.06177	0.010408	1.064	[1.042-1.086]	4.38e-8	7.359	1021730	6	?++++++	0.882957	Novel	rs371034039	MODIFIER	Intron	GPSM1	ENSG00000160360	ENST00000440944	NA	NA	0.16576
Phe_250_1	Endocrine/Metabolic	Type 1 diabetes	Binary	ALL	9:21628601-22639221	9	22134095	T	C	0.1923	-0.143276	0.012298	0.867	[0.846-0.888]	9.08e-30	29.042	1154980	7	-------	0.181033	Known	rs10811661	MODIFIER	Intergenic	-	-	-	NA	NA	0.31383
Phe_250_1	Endocrine/Metabolic	Type 1 diabetes	Binary	ALL	10:112461912-113563667	10	112998590	C	T	0.2611	0.214707	0.009355	1.239	[1.217-1.262]	6.98e-115	114.156	1154980	7	+++++++	0.778144	Known	rs7903146	MODIFIER	Intron	TCF7L2	ENSG00000148737	ENST00000355995	NA	NA	1
Phe_250_1	Endocrine/Metabolic	Type 1 diabetes	Binary	ALL	10:11708621-12765895	10	12265895	C	T	0.2419	0.07653	0.011489	1.08	[1.055-1.104]	7.25e-10	9.14	1154980	7	+++++++	0.238391	Novel	rs11257655	MODIFIER	Intergenic	-	-	-	NA	NA	0.89106
Phe_250_1	Endocrine/Metabolic	Type 1 diabetes	Binary	ALL	10:5556861-6566377	10	6056861	T	C	0.4675	-0.049112	0.008668	0.952	[0.936-0.968]	5.77e-9	8.239	1154980	7	-+-----	0.0333073	Novel	rs706779	MODIFIER	Intron	IL2RA	ENSG00000134460	ENST00000379959	NA	NA	0.26369
Phe_250_1	Endocrine/Metabolic	Type 1 diabetes	Binary	ALL	10:78682863-79695032	10	79187681	T	C	0.4396	-0.047946	0.008962	0.953	[0.937-0.970]	7.46e-10	9.127	1154980	7	-+--+-+	0.680044	Known	rs697239	MODIFIER	Intron	ZMIZ1	ENSG00000108175	ENST00000334512	NA	NA	0.31234
Phe_250_1	Endocrine/Metabolic	Type 1 diabetes	Binary	ALL	10:92021928-93226006	10	92704188	G	A	0.4214	-0.068585	0.009082	0.934	[0.917-0.950]	5.42e-14	13.266	1154980	7	-------	0.733447	Known	rs1977833	MODIFIER	Intergenic	-	-	-	NA	NA	0.21037
Phe_250_1	Endocrine/Metabolic	Type 1 diabetes	Binary	ALL	11:1643943-3337406	11	2837316	C	T	0.0962	-0.172349	0.017982	0.842	[0.813-0.872]	1.38e-21	20.861	1154980	7	-------	0.856672	Known	rs2237897	MODIFIER	Intron	KCNQ1	ENSG00000053918	ENST00000155840	NA	NA	0.99016
Phe_250_1	Endocrine/Metabolic	Type 1 diabetes	Binary	ALL	12:110895984-112069952	12	111535554	A	G	0.5718	-0.062565	0.009628	0.939	[0.922-0.957]	1.36e-9	8.865	1021730	6	?-----+	0.142148	Known	rs597808	MODIFIER	Intron	ATXN2	ENSG00000204842	ENST00000673436	NA	NA	0.23288
Phe_250_1	Endocrine/Metabolic	Type 1 diabetes	Binary	ALL	12:27266212-28312217	12	27809170	C	T	0.1937	-0.079169	0.011929	0.924	[0.903-0.946]	3.10e-10	9.509	1154980	7	-------	0.623566	Known	rs10842991	MODIFIER	Upstream gene	RN7SKP15	ENSG00000201612	ENST00000364742	NA	NA	0.07804
Phe_250_1	Endocrine/Metabolic	Type 1 diabetes	Binary	ALL	12:65274371-66367144	12	65788675	G	A	0.2426	0.081917	0.012097	1.085	[1.060-1.111]	2.30e-10	9.638	1154980	7	+++++++	0.999202	Novel	rs971779	MODIFIER	Intron	RPSAP52	ENSG00000241749	ENST00000489520	NA	NA	0.17804
Phe_250_1	Endocrine/Metabolic	Type 1 diabetes	Binary	ALL	13:79603423-80643021	13	80133294	A	G	0.2949	-0.06066	0.009819	0.941	[0.923-0.959]	9.27e-9	8.033	1154980	7	----+--	0.528602	Known	rs1215468	MODIFIER	Intron	-	ENSG00000285684	ENST00000647704	NA	NA	0.18075
Phe_250_1	Endocrine/Metabolic	Type 1 diabetes	Binary	ALL	14:78888542-79978819	14	79470919	T	A	0.1712	0.086352	0.013654	1.09	[1.061-1.120]	3.25e-11	10.488	1021730	6	?++++++	0.397903	Known	rs145149494	MODIFIER	Intron	NRXN3	ENSG00000021645	ENST00000335750	NA	NA	0.88087
Phe_250_1	Endocrine/Metabolic	Type 1 diabetes	Binary	ALL	16:53263996-54314649	16	53772541	A	G	0.3401	0.120362	0.00947	1.128	[1.107-1.149]	2.96e-36	35.529	1154980	7	++++++-	0.104011	Known	rs56094641	MODIFIER	Intron	FTO	ENSG00000140718	ENST00000471389	NA	NA	0.19772
Phe_250_1	Endocrine/Metabolic	Type 1 diabetes	Binary	ALL	17:6535735-7563007	17	7050462	C	T	0.0332	0.197128	0.022063	1.218	[1.166-1.272]	4.65e-18	17.332	1147620	6	+++++-?	0.353764	Known	rs186568031	MODIFIER	Intergenic	-	-	-	NA	NA	0.44942
Phe_250_1	Endocrine/Metabolic	Type 1 diabetes	Binary	ALL	19:32918804-33918804	19	33418804	T	G	0.5849	-0.050889	0.008883	0.95	[0.934-0.967]	2.99e-8	7.524	1154980	7	-------	0.171571	Novel	rs8182584	MODIFIER	Intron	PEPD	ENSG00000124299	ENST00000244137	NA	NA	0.75053
Phe_250_1	Endocrine/Metabolic	Type 1 diabetes	Binary	ALL	19:7403283-8407730	19	7905269	C	CT	0.5851	-0.050468	0.008698	0.951	[0.935-0.967]	1.02e-8	7.993	1154980	7	+------	0.102352	Novel	rs55933149	MODIFIER	Downstream gene	LRRC8E	ENSG00000171017	ENST00000306708	NA	NA	0.31322
Phe_250_2	Endocrine/Metabolic	Type 2 diabetes	Binary	ALL	1:10715531-11738766	1	11238766	C	CT	0.5134	0.031947	0.005164	1.032	[1.022-1.043]	3.15e-8	7.502	1050040	8	?+++++-++	0.951656	Known	rs35144517	MODIFIER	Intron	MTOR	ENSG00000198793	ENST00000361445	NA	NA	0.06774
Phe_250_2	Endocrine/Metabolic	Type 2 diabetes	Binary	ALL	1:111238052-113203884	1	112587437	A	G	0.1343	-0.037073	0.005586	0.964	[0.953-0.974]	1.82e-10	9.739	1227450	9	+----++--	0.634884	Known	rs12730156	MODIFIER	Intron	ST7L	ENSG00000007341	ENST00000358039	NA	NA	0.16653
Phe_250_2	Endocrine/Metabolic	Type 2 diabetes	Binary	ALL	1:116405134-118137977	1	116990168	C	T	0.392	-0.0382	0.003792	0.963	[0.955-0.970]	9.52e-23	22.022	1227450	9	---------	0.442365	Known	rs1127215	MODIFIER	3'UTR	PTGFRN	ENSG00000134247	ENST00000393203	NA	NA	0.99999
Phe_250_2	Endocrine/Metabolic	Type 2 diabetes	Binary	ALL	1:119394128-120565830	1	119912687	A	G	0.1162	0.055751	0.005766	1.057	[1.045-1.069]	4.66e-20	19.332	1227450	9	++++++-++	0.263358	Known	rs699779	MODIFIER	3'UTR	NOTCH2	ENSG00000134250	ENST00000256646	NA	NA	0.07149
Phe_250_2	Endocrine/Metabolic	Type 2 diabetes	Binary	ALL	1:15090402-16223975	1	15723975	A	C	0.1907	0.03213	0.004312	1.033	[1.024-1.041]	8.42e-13	12.075	1227450	9	+++-++-++	0.843565	Known	rs12746673	MODIFIER	Intron	PLEKHM2	ENSG00000116786	ENST00000375799	NA	NA	0.46542
Phe_250_2	Endocrine/Metabolic	Type 2 diabetes	Binary	ALL	1:153810281-156200514	1	154322329	T	C	0.5454	0.028418	0.003888	1.029	[1.021-1.037]	2.54e-11	10.595	1227450	9	+++-+-+++	0.485099	Known	rs1194608	MODIFIER	Intron	AQP10	ENSG00000143595	ENST00000324978	NA	NA	0.12981
Phe_250_2	Endocrine/Metabolic	Type 2 diabetes	Binary	ALL	1:158138145-159158224	1	158650032	A	C	0.3137	0.02581	0.004219	1.026	[1.018-1.035]	2.04e-8	7.691	1227450	9	+++-++-+-	0.912914	Known	rs857689	MODIFIER	Intron	SPTA1	ENSG00000163554	ENST00000643759	NA	NA	0.14742
Phe_250_2	Endocrine/Metabolic	Type 2 diabetes	Binary	ALL	1:177374344-178429986	1	177919890	A	C	0.2078	0.034361	0.004355	1.035	[1.026-1.044]	3.04e-14	13.517	1227450	9	+++++-+++	0.0346165	Known	rs539515	MODIFIER	Intron	-	ENSG00000227579	ENST00000664407	NA	NA	0.56492
Phe_250_2	Endocrine/Metabolic	Type 2 diabetes	Binary	ALL	1:183545459-184565982	1	184049839	CTCTT	C	0.3339	0.024176	0.00395	1.024	[1.017-1.032]	8.94e-9	8.048	1227450	9	++++++-+-	0.637296	Known	rs71694372	MODIFIER	Upstream gene	TSEN15	ENSG00000198860	ENST00000645668	NA	NA	0.15144
Phe_250_2	Endocrine/Metabolic	Type 2 diabetes	Binary	ALL	1:189770777-190816312	1	190316312	T	C	0.5779	-0.023371	0.003685	0.977	[0.970-0.984]	2.72e-8	7.566	1227450	9	-----+---	0.372633	Known	rs941212	MODIFIER	Intron	BRINP3	ENSG00000162670	ENST00000367462	NA	NA	0.09119
Phe_250_2	Endocrine/Metabolic	Type 2 diabetes	Binary	ALL	1:19856941-20908743	1	20380660	A	G	0.2124	-0.034322	0.004641	0.966	[0.958-0.975]	3.27e-12	11.486	1227450	9	---+-----	0.0343085	Known	rs10916780	MODIFIER	Intron	LINC01141	ENSG00000236963	ENST00000426428	NA	NA	0.59076
Phe_250_2	Endocrine/Metabolic	Type 2 diabetes	Binary	ALL	1:199728410-200728410	1	200228410	A	G	0.4419	-0.024191	0.004	0.976	[0.968-0.984]	1.65e-8	7.782	1050040	8	?----++-+	0.345301	Known	rs12128213	MODIFIER	Intergenic	-	-	-	NA	NA	0.91811
Phe_250_2	Endocrine/Metabolic	Type 2 diabetes	Binary	ALL	1:203988658-206287015	1	205055445	C	T	0.3275	0.032369	0.004151	1.033	[1.025-1.041]	1.71e-15	14.767	1227450	9	++++++-++	0.476869	Known	rs4950978	MODIFIER	Intron	CNTN2	ENSG00000184144	ENST00000331830	NA	NA	0.99982
Phe_250_2	Endocrine/Metabolic	Type 2 diabetes	Binary	ALL	1:209395609-210592039	1	209971953	A	G	0.301	0.024342	0.004246	1.025	[1.016-1.033]	1.68e-8	7.775	1227450	9	+--++++++	0.0184996	Known	rs12034991	MODIFIER	Intron	SYT14	ENSG00000143469	ENST00000367019	NA	NA	0.38849
Phe_250_2	Endocrine/Metabolic	Type 2 diabetes	Binary	ALL	1:21196269-22305043	1	21785681	C	A	0.8188	-0.032753	0.005126	0.968	[0.958-0.978]	1.51e-10	9.822	1227450	9	---------	0.891768	Novel	rs11802899	MODIFIER	Upstream gene	USP48	ENSG00000090686	ENST00000308271	NA	NA	0.17306
Phe_250_2	Endocrine/Metabolic	Type 2 diabetes	Binary	ALL	1:213237223-214614077	1	213985913	T	C	0.4879	0.048632	0.003828	1.05	[1.042-1.058]	1.48e-36	35.828	1227450	9	+++-+-+++	0.0557118	Known	rs340874	MODIFIER	Upstream gene	PROX1	ENSG00000117707	ENST00000366958	NA	NA	0.53916
Phe_250_2	Endocrine/Metabolic	Type 2 diabetes	Binary	ALL	1:218948730-220119710	1	219561618	A	C	0.2934	-0.036273	0.003991	0.964	[0.957-0.972]	2.76e-18	17.559	1227450	9	---+-+---	0.129374	Known	rs2820441	MODIFIER	Downstream gene	-	ENSG00000238232	ENST00000458443	NA	NA	0.28384
Phe_250_2	Endocrine/Metabolic	Type 2 diabetes	Binary	ALL	1:228929880-230073156	1	229537208	G	A	0.5148	-0.045984	0.004238	0.955	[0.947-0.963]	1.47e-25	24.833	1227450	9	-----+--+	0.807548	Known	rs348330	MODIFIER	Intron	ABCB10	ENSG00000135776	ENST00000344517	NA	NA	0.97752
Phe_250_2	Endocrine/Metabolic	Type 2 diabetes	Binary	ALL	1:25561750-26864373	1	26147999	A	G	0.1472	-0.036171	0.005038	0.964	[0.955-0.974]	8.26e-11	10.083	1227450	9	---+-----	0.0698204	Known	rs61776623	MODIFIER	Intergenic	-	-	-	NA	NA	0.23449
Phe_250_2	Endocrine/Metabolic	Type 2 diabetes	Binary	ALL	1:38584949-40129862	1	39354638	C	T	0.1915	0.058623	0.004772	1.06	[1.051-1.070]	4.30e-33	32.367	1227450	9	++++++-++	0.648741	Known	rs61779275	MODIFIER	Intron	MACF1	ENSG00000127603	ENST00000564288	NA	NA	0.05407
Phe_250_2	Endocrine/Metabolic	Type 2 diabetes	Binary	ALL	1:43392476-44440844	1	43920633	C	T	0.8481	0.021094	0.005491	1.021	[1.010-1.032]	2.87e-9	8.542	1227450	9	-++-++-++	0.807623	Known	rs3120802	MODIFIER	Intron	ST3GAL3	ENSG00000126091	ENST00000347631	NA	NA	0.24971
Phe_250_2	Endocrine/Metabolic	Type 2 diabetes	Binary	ALL	1:49864207-51567894	1	50974421	C	T	0.1118	-0.064135	0.005781	0.938	[0.927-0.949]	5.68e-28	27.246	1227450	9	---------	0.425925	Known	rs12855	MODIFIER	3'UTR	CDKN2C	ENSG00000123080	ENST00000371761	NA	NA	0.29732
Phe_250_2	Endocrine/Metabolic	Type 2 diabetes	Binary	ALL	1:6012978-7230886	1	6612669	A	C	0.3234	0.034153	0.003885	1.035	[1.027-1.043]	1.70e-16	15.77	1227450	9	+++++--++	0.858379	Known	rs11583755	MODIFIER	Upstream gene	PHF13	ENSG00000116273	ENST00000377648	NA	NA	0.12804
Phe_250_2	Endocrine/Metabolic	Type 2 diabetes	Binary	ALL	1:63141613-64153305	1	63648218	T	C	0.2798	-0.02782	0.004295	0.973	[0.964-0.981]	5.32e-10	9.274	1227450	9	--------+	0.963858	Novel	rs855330	MODIFIER	Intron	PGM1	ENSG00000079739	ENST00000371084	NA	NA	0.41903
Phe_250_2	Endocrine/Metabolic	Type 2 diabetes	Binary	ALL	1:64673247-65697211	1	65197211	GT	G	0.4757	0.019181	0.003993	1.019	[1.011-1.027]	6.64e-9	8.178	1227450	9	+-+++--+-	0.215591	Known	rs35738731	MODIFIER	Intron	AK4	ENSG00000162433	ENST00000327299	NA	NA	0.36594
Phe_250_2	Endocrine/Metabolic	Type 2 diabetes	Binary	ALL	1:71779313-73292233	1	72282986	A	C	0.5902	0.02898	0.004341	1.029	[1.021-1.038]	2.22e-9	8.653	1050040	8	?++++++++	0.838961	Known	rs3101339	MODIFIER	Upstream gene	NEGR1	ENSG00000172260	ENST00000357731	NA	NA	0.15347
Phe_250_2	Endocrine/Metabolic	Type 2 diabetes	Binary	ALL	1:95321888-96513819	1	96004086	G	A	0.4111	-0.022238	0.003602	0.978	[0.971-0.985]	1.13e-9	8.946	1227450	9	+--+--+--	0.491964	Known	rs321254	MODIFIER	Intron	LINC02790	ENSG00000237435	ENST00000442558	NA	NA	0.19066
Phe_250_2	Endocrine/Metabolic	Type 2 diabetes	Binary	ALL	1:99050623-100050623	1	99550623	C	T	0.1775	-0.030116	0.004891	0.97	[0.961-0.980]	3.30e-8	7.482	1227450	9	---+-----	0.575963	Known	rs10875234	MODIFIER	Intron	LINC01708	ENSG00000224445	ENST00000635551	NA	NA	0.15736
Phe_250_2	Endocrine/Metabolic	Type 2 diabetes	Binary	ALL	2:110614320-112000234	2	111119916	G	C	0.4459	-0.027034	0.004025	0.973	[0.966-0.981]	1.24e-9	8.905	1227450	9	---+-----	0.393874	Known	rs60286362	MODIFIER	Upstream gene	BCL2L11	ENSG00000153094	ENST00000393256	NA	NA	0.14298
Phe_250_2	Endocrine/Metabolic	Type 2 diabetes	Binary	ALL	2:120048028-121191761	2	120552563	G	A	0.1328	-0.052748	0.005639	0.949	[0.938-0.959]	6.28e-19	18.202	1227450	9	---------	0.0495824	Known	rs12617782	MODIFIER	Non coding transcript exon	-	ENSG00000232140	ENST00000667994	NA	NA	0.28852
Phe_250_2	Endocrine/Metabolic	Type 2 diabetes	Binary	ALL	2:143998941-146130682	2	145614453	C	T	0.5262	-0.029545	0.003659	0.971	[0.964-0.978]	1.20e-13	12.92	1227450	9	---------	0.245311	Known	rs13424245	MODIFIER	Intron	-	ENSG00000286225	ENST00000651680	NA	NA	0.04277
Phe_250_2	Endocrine/Metabolic	Type 2 diabetes	Binary	ALL	2:148119295-149306504	2	148673235	T	C	0.2178	-0.017682	0.003825	0.982	[0.975-0.990]	8.84e-10	9.054	1227450	9	-+----+--	0.526841	Known	rs4972387	MODIFIER	Intron	EPC2	ENSG00000135999	ENST00000258484	NA	NA	0.05668
Phe_250_2	Endocrine/Metabolic	Type 2 diabetes	Binary	ALL	2:156966188-158053396	2	157553396	C	CT	0.1524	-0.037746	0.006548	0.963	[0.951-0.975]	1.02e-9	8.993	1043430	7	?+-?-----	0.588877	Known	rs534657737	MODIFIER	Intron	ACVR1C	ENSG00000123612	ENST00000243349	NA	NA	0.49581
Phe_250_2	Endocrine/Metabolic	Type 2 diabetes	Binary	ALL	2:15578103-17020887	2	16510789	A	G	0.9506	0.077538	0.011649	1.081	[1.056-1.106]	1.76e-10	9.754	608077	5	?++??+?++	0.113536	Known	rs4240229	MODIFIER	Intergenic	-	-	-	NA	NA	0.38216
Phe_250_2	Endocrine/Metabolic	Type 2 diabetes	Binary	ALL	2:159730900-160730900	2	160230900	T	C	0.7231	0.024258	0.004454	1.025	[1.016-1.034]	1.89e-8	7.723	1227450	9	+-+-++-++	0.203498	Known	rs10181181	MODIFIER	Intron	-	ENSG00000285155	ENST00000498478	NA	NA	0.38659
Phe_250_2	Endocrine/Metabolic	Type 2 diabetes	Binary	ALL	2:163961796-166266678	2	164672366	C	T	0.374	-0.062191	0.00397	0.94	[0.932-0.947]	3.91e-53	52.408	1227450	9	---+--+--	0.0638173	Known	rs13389219	MODIFIER	Intron	COBLL1	ENSG00000082438	ENST00000495084	NA	NA	0.31868
Phe_250_2	Endocrine/Metabolic	Type 2 diabetes	Binary	ALL	2:18026607-19030484	2	18530149	T	C	0.5557	0.02372	0.003771	1.024	[1.016-1.032]	2.30e-8	7.638	1227450	9	++++++++-	0.63946	Known	rs4832441	MODIFIER	Intergenic	-	-	-	NA	NA	0.26906
Phe_250_2	Endocrine/Metabolic	Type 2 diabetes	Binary	ALL	2:180153334-181253927	2	180653334	G	GTT	0.5941	0.025762	0.003824	1.026	[1.018-1.034]	5.95e-10	9.225	1227450	9	+++++++++	0.658601	Known	rs11450273	MODIFIER	Intron	-	ENSG00000225258	ENST00000429816	NA	NA	0.21907
Phe_250_2	Endocrine/Metabolic	Type 2 diabetes	Binary	ALL	2:195158161-196362589	2	195862589	T	C	0.4874	-0.032969	0.004879	0.968	[0.958-0.977]	2.85e-9	8.546	1227450	9	-----+---	0.0532807	Known	rs1551838	MODIFIER	Intron	DNAH7	ENSG00000118997	ENST00000312428	NA	NA	0.0942
Phe_250_2	Endocrine/Metabolic	Type 2 diabetes	Binary	ALL	2:201687163-203083152	2	202222980	G	T	0.8854	-0.029947	0.005861	0.97	[0.959-0.982]	1.41e-8	7.85	1227450	9	-+---++--	0.946278	Known	rs2350360	MODIFIER	Intron	SUMO1	ENSG00000116030	ENST00000392246	NA	NA	0.02196
Phe_250_2	Endocrine/Metabolic	Type 2 diabetes	Binary	ALL	2:204011186-205011186	2	204511186	C	A	0.8368	-0.032789	0.005291	0.968	[0.958-0.978]	2.35e-8	7.63	1227450	9	---------	0.521346	Known	rs4482463	MODIFIER	Downstream gene	-	ENSG00000237843	ENST00000456384	NA	NA	0.86498
Phe_250_2	Endocrine/Metabolic	Type 2 diabetes	Binary	ALL	2:225455328-226883874	2	226230042	A	G	0.6878	0.0763	0.004071	1.079	[1.071-1.088]	2.79e-77	76.554	1227450	9	+++++++++	0.144722	Known	rs2203452	MODIFIER	Intergenic	-	-	-	NA	NA	0.83898
Phe_250_2	Endocrine/Metabolic	Type 2 diabetes	Binary	ALL	2:227607864-228629290	2	228108944	A	G	0.5065	0.024309	0.003809	1.025	[1.017-1.032]	2.17e-8	7.663	1227450	9	+++++++++	0.190233	Known	rs7561798	LOW	Splice polypyrimidine tract	SPHKAP	ENSG00000153820	ENST00000392056	NA	NA	0.04371
Phe_250_2	Endocrine/Metabolic	Type 2 diabetes	Binary	ALL	2:232818074-234057942	2	233374209	C	T	0.3665	0.033289	0.003984	1.034	[1.026-1.042]	2.49e-15	14.603	1227450	9	+++++++++	0.283736	Known	rs838707	MODIFIER	Intron	DGKD	ENSG00000077044	ENST00000264057	NA	NA	0.24273
Phe_250_2	Endocrine/Metabolic	Type 2 diabetes	Binary	ALL	2:24790783-25835405	2	25335405	C	T	0.3547	-0.017384	0.004048	0.983	[0.975-0.991]	1.53e-8	7.815	1227450	9	++---++-+	0.419886	Known	rs6728919	MODIFIER	Intron	DNMT3A	ENSG00000119772	ENST00000321117	NA	NA	0.45766
Phe_250_2	Endocrine/Metabolic	Type 2 diabetes	Binary	ALL	2:26825171-28523974	2	27508073	T	C	0.6042	0.055912	0.003912	1.058	[1.049-1.066]	1.56e-46	45.806	1227450	9	+++++-++-	0.138574	Known	rs1260326	MODERATE	Missense	GCKR	ENSG00000084734	ENST00000264717	c.1337T>C	p.Leu446Pro	0.99678
Phe_250_2	Endocrine/Metabolic	Type 2 diabetes	Binary	ALL	2:42470081-44310257	2	43359148	T	G	0.0844	-0.103999	0.006568	0.901	[0.890-0.913]	1.23e-53	52.91	1224740	8	------?--	0.1002	Known	rs6743071	MODIFIER	Intron	THADA	ENSG00000115970	ENST00000405975	NA	NA	0.47008
Phe_250_2	Endocrine/Metabolic	Type 2 diabetes	Binary	ALL	2:57900582-60998316	2	60359572	C	G	0.5	0.04798	0.003722	1.049	[1.042-1.057]	1.29e-36	35.889	1227450	9	+++-++-++	0.0413297	Known	rs243018	MODIFIER	Non coding transcript exon	MIR4432HG	ENSG00000228590	ENST00000650395	NA	NA	0.99999
Phe_250_2	Endocrine/Metabolic	Type 2 diabetes	Binary	ALL	2:1-1172745	2	632592	G	A	0.8395	0.054724	0.005129	1.056	[1.046-1.067]	3.16e-26	25.5	1227450	9	++++++-++	0.141413	Known	rs12992672	MODIFIER	Intergenic	-	-	-	NA	NA	0.03583
Phe_250_2	Endocrine/Metabolic	Type 2 diabetes	Binary	ALL	2:64508199-65985968	2	65056838	T	C	0.3962	-0.040018	0.003935	0.961	[0.953-0.968]	1.60e-23	22.795	1227450	9	-----+---	0.370131	Known	rs74181299	MODIFIER	Intron	CEP68	ENSG00000011523	ENST00000377990	NA	NA	0.47943
Phe_250_2	Endocrine/Metabolic	Type 2 diabetes	Binary	ALL	3:113069583-114071672	3	113569583	G	A	0.327	0.025644	0.0041	1.026	[1.018-1.034]	3.67e-8	7.436	1227450	9	+++-++++-	0.238935	Known	rs11929640	MODIFIER	Intron	SIDT1	ENSG00000072858	ENST00000264852	NA	NA	0.11544
Phe_250_2	Endocrine/Metabolic	Type 2 diabetes	Binary	ALL	3:114569821-115898289	3	115204331	CT	C	0.2425	0.031875	0.004669	1.032	[1.023-1.042]	1.57e-10	9.804	1227450	9	+++++++++	0.801162	Known	rs71832975	MODIFIER	Intron	-	ENSG00000242880	ENST00000662602	NA	NA	0.10885
Phe_250_2	Endocrine/Metabolic	Type 2 diabetes	Binary	ALL	3:11485766-12960444	3	12349708	C	T	0.1588	-0.068347	0.005266	0.934	[0.924-0.944]	5.06e-40	39.296	1227450	9	---------	0.725538	Known	rs6802898	MODIFIER	Intron	PPARG	ENSG00000132170	ENST00000651735	NA	NA	0.11002
Phe_250_2	Endocrine/Metabolic	Type 2 diabetes	Binary	ALL	3:121719607-123918944	3	123346931	A	G	0.1933	-0.069374	0.004606	0.933	[0.925-0.941]	1.66e-50	49.78	1220850	8	---?-----	0.0170171	Known	rs11708067	MODIFIER	Intron	ADCY5	ENSG00000173175	ENST00000462833	NA	NA	0.85091
Phe_250_2	Endocrine/Metabolic	Type 2 diabetes	Binary	ALL	3:124695801-125712138	3	125202613	C	T	0.4687	0.034393	0.00373	1.035	[1.027-1.043]	4.87e-18	17.312	1227450	9	++++++++-	0.196424	Known	rs9873519	MODIFIER	Intron	SLC12A8	ENSG00000221955	ENST00000469902	NA	NA	0.87002
Phe_250_2	Endocrine/Metabolic	Type 2 diabetes	Binary	ALL	3:128765010-129828038	3	129265010	A	G	0.7828	-0.030808	0.004622	0.97	[0.961-0.978]	2.40e-9	8.62	1227450	9	---+-++--	0.677455	Known	rs7428883	MODIFIER	Intron	COPG1	ENSG00000181789	ENST00000314797	NA	NA	0.30315
Phe_250_2	Endocrine/Metabolic	Type 2 diabetes	Binary	ALL	3:135400743-137420133	3	136287734	T	C	0.7576	0.033484	0.004291	1.034	[1.025-1.043]	3.48e-13	12.458	1227450	9	+++++++++	0.911576	Known	rs1279840	MODIFIER	Intron	PCCB	ENSG00000114054	ENST00000251654	NA	NA	0.30458
Phe_250_2	Endocrine/Metabolic	Type 2 diabetes	Binary	ALL	3:137822485-138905272	3	138360273	G	A	0.649	-0.023952	0.003641	0.976	[0.969-0.983]	7.96e-10	9.099	1227450	9	---+----+	0.487221	Known	rs3816730	MODIFIER	Intron	MRAS	ENSG00000158186	ENST00000423968	NA	NA	0.09885
Phe_250_2	Endocrine/Metabolic	Type 2 diabetes	Binary	ALL	3:140841555-141950392	3	141377374	C	T	0.0442	-0.084546	0.010764	0.919	[0.900-0.939]	2.14e-13	12.67	924711	5	??-?--?--	0.771734	Known	rs74734425	MODIFIER	Intron	ZBTB38	ENSG00000177311	ENST00000321464	NA	NA	0.4013
Phe_250_2	Endocrine/Metabolic	Type 2 diabetes	Binary	ALL	3:148975320-150848753	3	149475320	G	A	0.354	0.026225	0.003964	1.027	[1.019-1.035]	4.11e-11	10.386	1227450	9	-++-+-+++	0.901235	Known	rs11710088	MODIFIER	Intron	TM4SF4	ENSG00000169903	ENST00000305354	NA	NA	0.10171
Phe_250_2	Endocrine/Metabolic	Type 2 diabetes	Binary	ALL	3:151758760-153316805	3	152369044	G	T	0.5267	-0.030333	0.003684	0.97	[0.963-0.977]	4.95e-14	13.305	1227450	9	-----+---	0.0812316	Known	rs13066678	MODIFIER	Intron	MBNL1	ENSG00000152601	ENST00000324210	NA	NA	0.49473
Phe_250_2	Endocrine/Metabolic	Type 2 diabetes	Binary	ALL	3:159786238-161158425	3	160453665	C	T	0.4568	-0.03037	0.003721	0.97	[0.963-0.977]	6.18e-14	13.209	1227450	9	------+--	0.773296	Known	rs6808083	MODIFIER	Upstream gene	TRIM59	ENSG00000213186	ENST00000309784	NA	NA	0.25936
Phe_250_2	Endocrine/Metabolic	Type 2 diabetes	Binary	ALL	3:170331189-171550951	3	170910981	T	C	0.3146	-0.033738	0.003953	0.967	[0.959-0.974]	1.85e-15	14.734	1227450	9	-----+---	0.24317	Known	rs6444952	MODIFIER	Upstream gene	EIF5A2	ENSG00000163577	ENST00000295822	NA	NA	0.63684
Phe_250_2	Endocrine/Metabolic	Type 2 diabetes	Binary	ALL	3:171781531-172781531	3	172281531	G	C	0.4214	0.016799	0.003844	1.017	[1.009-1.025]	3.84e-8	7.416	1227450	9	++++++---	0.390825	Known	rs4894540	MODIFIER	Intron	FNDC3B	ENSG00000075420	ENST00000415807	NA	NA	0.2257
Phe_250_2	Endocrine/Metabolic	Type 2 diabetes	Binary	ALL	3:172826769-173910018	3	173395117	T	C	0.5706	0.026451	0.00375	1.027	[1.019-1.034]	1.89e-10	9.724	1227450	9	+++++-+++	0.480959	Known	rs694786	MODIFIER	Upstream gene	NLGN1	ENSG00000169760	ENST00000695368	NA	NA	0.26077
Phe_250_2	Endocrine/Metabolic	Type 2 diabetes	Binary	ALL	3:182090822-183090822	3	182590822	A	T	0.3967	-0.025771	0.004151	0.975	[0.967-0.983]	2.17e-8	7.663	1227450	9	------+-+	0.730462	Known	rs60891350	MODIFIER	Intron	-	ENSG00000287941	ENST00000661576	NA	NA	0.77106
Phe_250_2	Endocrine/Metabolic	Type 2 diabetes	Binary	ALL	3:183651227-184839552	3	184276748	A	G	0.7686	-0.028823	0.004537	0.972	[0.963-0.980]	1.05e-9	8.98	1227450	9	-----+--+	0.600453	Known	rs843371	MODIFIER	Intron	ECE2	ENSG00000145194	ENST00000404464	NA	NA	0.38885
Phe_250_2	Endocrine/Metabolic	Type 2 diabetes	Binary	ALL	3:184940471-188539615	3	185803338	A	G	0.3625	0.113064	0.003934	1.12	[1.111-1.128]	1.93e-179	178.715	1227450	9	+++++++++	0.205568	Known	rs7615045	MODIFIER	Intron	IGF2BP2	ENSG00000073792	ENST00000382199	NA	NA	0.12344
Phe_250_2	Endocrine/Metabolic	Type 2 diabetes	Binary	ALL	3:195546605-196615516	3	196093956	G	A	0.2168	-0.035722	0.005005	0.965	[0.955-0.974]	4.64e-11	10.334	1050040	8	?--------	0.998392	Known	rs73208098	MODIFIER	Intergenic	-	-	-	NA	NA	0.11832
Phe_250_2	Endocrine/Metabolic	Type 2 diabetes	Binary	ALL	3:22566257-24104550	3	23414091	T	C	0.209	-0.058541	0.004507	0.943	[0.935-0.952]	3.14e-43	42.502	1227450	9	-----+---	0.685943	Known	rs35352848	MODIFIER	Intron	UBE2E2	ENSG00000182247	ENST00000396703	NA	NA	0.40945
Phe_250_2	Endocrine/Metabolic	Type 2 diabetes	Binary	ALL	3:49196607-50638826	3	49934081	C	A	0.4924	0.030449	0.003902	1.031	[1.023-1.039]	7.24e-13	12.14	1227450	9	++--+-+++	0.00241306	Known	rs7613875	MODIFIER	Upstream gene	MON1A	ENSG00000164077	ENST00000296473	NA	NA	0.07975
Phe_250_2	Endocrine/Metabolic	Type 2 diabetes	Binary	ALL	3:52436861-53597932	3	52989412	G	C	0.3151	-0.025509	0.004501	0.975	[0.966-0.983]	3.28e-10	9.484	1050040	8	?-++--+-+	0.543659	Known	rs62253656	MODIFIER	Intron	SFMBT1	ENSG00000163935	ENST00000394752	NA	NA	0.40421
Phe_250_2	Endocrine/Metabolic	Type 2 diabetes	Binary	ALL	3:60712395-61758684	3	61232096	A	C	0.3663	0.02411	0.004068	1.024	[1.016-1.033]	2.26e-9	8.645	1227450	9	++-+++-++	0.420638	Known	rs13099397	MODIFIER	Intron	FHIT	ENSG00000189283	ENST00000492590	NA	NA	0.67499
Phe_250_2	Endocrine/Metabolic	Type 2 diabetes	Binary	ALL	3:63235208-65244445	3	63943005	C	A	0.225	-0.048931	0.00451	0.952	[0.944-0.961]	2.13e-26	25.671	1227450	9	---+--+--	0.28552	Known	rs7621544	MODIFIER	Intron	ATXN7	ENSG00000163635	ENST00000674280	NA	NA	0.98938
Phe_250_2	Endocrine/Metabolic	Type 2 diabetes	Binary	ALL	3:71094145-72120505	3	71620505	G	A	0.3562	-0.023581	0.004376	0.977	[0.968-0.985]	2.20e-10	9.657	1227450	9	-+-------	0.272262	Known	rs704255	MODIFIER	Intron	-	ENSG00000277855	ENST00000613067	NA	NA	0.93893
Phe_250_2	Endocrine/Metabolic	Type 2 diabetes	Binary	ALL	3:72224104-73416209	3	72744561	C	T	0.0698	-0.097364	0.009654	0.907	[0.890-0.925]	1.05e-21	20.979	1043430	7	?--?-++--	0.081371	Known	rs13080180	MODIFIER	Downstream gene	SHQ1	ENSG00000144736	ENST00000325599	NA	NA	0.87081
Phe_250_2	Endocrine/Metabolic	Type 2 diabetes	Binary	ALL	3:86215065-87386305	3	86859992	C	CAT	0.6166	0.028888	0.004209	1.029	[1.021-1.038]	3.32e-10	9.479	1050040	8	?++++++++	0.518801	Known	rs201382738	MODIFIER	Intergenic	-	-	-	NA	NA	0.09469
Phe_250_2	Endocrine/Metabolic	Type 2 diabetes	Binary	ALL	3:8895777-9981610	3	9463554	C	T	0.1724	0.02746	0.005178	1.028	[1.017-1.038]	4.35e-10	9.361	1227450	9	+-+-++-++	0.568107	Known	rs7652415	MODIFIER	Intron	SETD5	ENSG00000168137	ENST00000402198	NA	NA	0.1994
Phe_250_2	Endocrine/Metabolic	Type 2 diabetes	Binary	ALL	3:93414045-94512951	3	94012951	G	A	0.4143	-0.024048	0.003852	0.976	[0.969-0.984]	3.40e-8	7.468	1227450	9	---------	0.503161	Known	rs35815512	MODIFIER	Intron	ARL13B	ENSG00000169379	ENST00000394222	NA	NA	0.07393
Phe_250_2	Endocrine/Metabolic	Type 2 diabetes	Binary	ALL	4:202123-2285670	4	1250430	G	A	0.0962	-0.084526	0.006269	0.919	[0.908-0.930]	1.03e-39	38.989	1227450	9	------+--	0.708887	Known	rs79407053	MODIFIER	Upstream gene	CTBP1	ENSG00000159692	ENST00000382952	NA	NA	0.65507
Phe_250_2	Endocrine/Metabolic	Type 2 diabetes	Binary	ALL	4:101707141-103541375	4	103030467	C	T	0.5109	-0.029387	0.004227	0.971	[0.963-0.979]	1.99e-11	10.7	992357	7	?-?---+-+	0.909731	Known	rs4699049	MODIFIER	Intron	SLC9B2	ENSG00000164038	ENST00000394785	NA	NA	0.08612
Phe_250_2	Endocrine/Metabolic	Type 2 diabetes	Binary	ALL	4:104656940-105663486	4	105156940	A	G	0.1197	0.035725	0.00585	1.036	[1.025-1.048]	3.59e-8	7.445	1227450	9	++++++++-	0.196848	Known	rs11728350	MODIFIER	Intron	TET2	ENSG00000168769	ENST00000380013	NA	NA	0.29637
Phe_250_2	Endocrine/Metabolic	Type 2 diabetes	Binary	ALL	4:114961833-116075616	4	115575616	A	T	0.3518	-0.026698	0.004177	0.974	[0.966-0.982]	2.16e-9	8.666	1227450	9	---------	0.525324	Known	rs10006733	MODIFIER	Intergenic	-	-	-	NA	NA	0.38743
Phe_250_2	Endocrine/Metabolic	Type 2 diabetes	Binary	ALL	4:135582159-136648238	4	136127444	C	T	0.4808	0.019235	0.003815	1.019	[1.012-1.027]	3.97e-9	8.402	1227450	9	-+++++++-	0.548751	Known	rs10019997	MODIFIER	Intron	-	ENSG00000250665	ENST00000511749	NA	NA	0.10116
Phe_250_2	Endocrine/Metabolic	Type 2 diabetes	Binary	ALL	4:139441517-140545257	4	139941517	C	T	0.3688	-0.027058	0.003936	0.973	[0.966-0.981]	7.78e-10	9.109	1227450	9	------+--	0.810958	Known	rs6536588	MODIFIER	Intron	MAML3	ENSG00000196782	ENST00000509479	NA	NA	0.14514
Phe_250_2	Endocrine/Metabolic	Type 2 diabetes	Binary	ALL	4:144192655-145237912	4	144700176	G	A	0.08	0.053033	0.007996	1.054	[1.038-1.071]	9.55e-10	9.02	1040720	6	?++?+-?+-	0.709705	Known	rs75686861	MODIFIER	Intron	HHIP	ENSG00000164161	ENST00000296575	NA	NA	0.70732
Phe_250_2	Endocrine/Metabolic	Type 2 diabetes	Binary	ALL	4:151813214-153099711	4	152599323	C	T	0.3335	-0.045144	0.00382	0.956	[0.949-0.963]	1.47e-34	33.832	1227450	9	-----+---	0.674465	Known	rs6813195	MODIFIER	Intergenic	-	-	-	NA	NA	0.83709
Phe_250_2	Endocrine/Metabolic	Type 2 diabetes	Binary	ALL	4:156191535-157394798	4	156734525	A	G	0.3732	-0.034775	0.004037	0.966	[0.958-0.973]	5.02e-16	15.299	1227450	9	-----++--	0.642428	Known	rs10017970	MODIFIER	Intergenic	-	-	-	NA	NA	0.11027
Phe_250_2	Endocrine/Metabolic	Type 2 diabetes	Binary	ALL	4:17291246-18547712	4	17845558	TA	T	0.719	0.034894	0.005652	1.036	[1.024-1.047]	6.71e-10	9.173	934023	7	??+++--+-	0.433268	Known	rs3214284	MODIFIER	Downstream gene	NCAPG	ENSG00000109805	ENST00000251496	NA	NA	0.38026
Phe_250_2	Endocrine/Metabolic	Type 2 diabetes	Binary	ALL	4:184251591-186159521	4	184794531	T	C	0.1253	-0.055984	0.006331	0.946	[0.934-0.957]	1.63e-17	16.788	1050040	8	?+---++--	0.767255	Known	rs116401167	MODIFIER	Intron	ACSL1	ENSG00000151726	ENST00000281455	NA	NA	0.07159
Phe_250_2	Endocrine/Metabolic	Type 2 diabetes	Binary	ALL	4:2740118-3771283	4	3240118	C	T	0.0669	0.057961	0.008985	1.06	[1.041-1.079]	1.05e-8	7.978	1043430	7	?++?+--++	0.53328	Known	rs362307	MODIFIER	3'UTR	HTT	ENSG00000197386	ENST00000355072	NA	NA	0.3935
Phe_250_2	Endocrine/Metabolic	Type 2 diabetes	Binary	ALL	4:44566912-45684815	4	45175529	AC	A	0.3865	0.042329	0.003871	1.043	[1.035-1.051]	5.33e-25	24.273	1227450	9	+++++++++	0.987605	Known	rs35478252	MODIFIER	Intergenic	-	-	-	NA	NA	0.26348
Phe_250_2	Endocrine/Metabolic	Type 2 diabetes	Binary	ALL	4:5754902-6827380	4	6298187	A	G	0.6614	0.070576	0.004081	1.073	[1.065-1.082]	6.06e-71	70.217	1227450	9	+++++-+++	0.399576	Known	rs4234731	MODIFIER	Intron	WFS1	ENSG00000109501	ENST00000226760	NA	NA	0.25275
Phe_250_2	Endocrine/Metabolic	Type 2 diabetes	Binary	ALL	4:70205485-71493635	4	70896009	C	T	0.8706	-0.057125	0.006078	0.944	[0.933-0.956]	2.03e-19	18.692	1227450	9	------+--	0.840414	Known	rs10433674	MODIFIER	Downstream gene	-	ENSG00000289019	ENST00000691317	NA	NA	0.29171
Phe_250_2	Endocrine/Metabolic	Type 2 diabetes	Binary	ALL	4:75071607-77108658	4	75649044	CA	C	0.6987	0.030837	0.004549	1.031	[1.022-1.041]	5.21e-11	10.283	1050040	8	?+++++-+-	0.742576	Known	rs5859471	MODIFIER	Intron	G3BP2	ENSG00000138757	ENST00000359707	NA	NA	0.89057
Phe_250_2	Endocrine/Metabolic	Type 2 diabetes	Binary	ALL	4:82156082-83166409	4	82664442	AG	A	0.5339	-0.029018	0.004178	0.971	[0.963-0.979]	1.05e-10	9.979	1227450	9	---------	0.168164	Known	rs35536723	MODIFIER	Intron	SCD5	ENSG00000145284	ENST00000319540	NA	NA	0.47576
Phe_250_2	Endocrine/Metabolic	Type 2 diabetes	Binary	ALL	4:83780836-84918465	4	84418465	T	C	0.0059	-0.188343	0.026386	0.828	[0.787-0.872]	1.62e-11	10.792	1038320	5	-??+-?+-?	0.728649	Known	rs117624659	MODIFIER	Intergenic	-	-	-	NA	NA	0.99574
Phe_250_2	Endocrine/Metabolic	Type 2 diabetes	Binary	ALL	4:94570266-95570266	4	95070266	G	A	0.314	-0.025624	0.004209	0.975	[0.967-0.983]	4.27e-8	7.37	1227450	9	--------+	0.572373	Known	rs1863652	MODIFIER	Intron	BMPR1B	ENSG00000138696	ENST00000515059	NA	NA	0.26585
Phe_250_2	Endocrine/Metabolic	Type 2 diabetes	Binary	ALL	5:100432587-103938928	5	102965654	T	C	0.043	0.112548	0.010306	1.119	[1.097-1.142]	4.85e-25	24.314	1040720	6	?++?++?++	0.0337306	Known	rs74567345	MODIFIER	Intron	PAM	ENSG00000145730	ENST00000438793	NA	NA	0.26223
Phe_250_2	Endocrine/Metabolic	Type 2 diabetes	Binary	ALL	5:111535765-112609605	5	112109605	T	C	0.6798	-0.027566	0.004354	0.973	[0.965-0.981]	2.51e-8	7.601	1227450	9	---------	0.974758	Known	rs256047	MODIFIER	Intergenic	-	-	-	NA	NA	0.08964
Phe_250_2	Endocrine/Metabolic	Type 2 diabetes	Binary	ALL	5:122815191-123908623	5	123328481	A	G	0.0419	-0.059442	0.00957	0.942	[0.925-0.960]	9.41e-10	9.026	1227450	9	-----++--	0.63708	Novel	rs111446557	MODIFIER	Intergenic	-	-	-	NA	NA	0.30921
Phe_250_2	Endocrine/Metabolic	Type 2 diabetes	Binary	ALL	5:14066096-15357115	5	14751196	C	T	0.0056	-0.332845	0.029464	0.717	[0.677-0.759]	1.10e-28	27.958	1034140	5	?--?-??-+	0.830261	Known	rs146886108	MODERATE	Missense	ANKH	ENSG00000154122	ENST00000284268	c.560G>A	p.Arg187Gln	0.99989
Phe_250_2	Endocrine/Metabolic	Type 2 diabetes	Binary	ALL	5:158004492-159103805	5	158600567	G	C	0.275	0.03474	0.004206	1.035	[1.027-1.044]	1.30e-14	13.886	1227450	9	+++++-+++	0.203776	Known	rs1650548	MODIFIER	Intergenic	-	-	-	NA	NA	0.22083
Phe_250_2	Endocrine/Metabolic	Type 2 diabetes	Binary	ALL	5:176582583-177814179	5	177105317	GA	G	0.3858	-0.020194	0.004741	0.98	[0.971-0.989]	8.54e-12	11.069	1227450	9	-+---+--+	0.683676	Known	rs34326220	MODIFIER	Intergenic	-	-	-	NA	NA	0.32217
Phe_250_2	Endocrine/Metabolic	Type 2 diabetes	Binary	ALL	5:44991837-46885456	5	46385456	A	G	0.4533	-0.032255	0.004223	0.968	[0.960-0.976]	1.39e-12	11.857	1227450	9	---------	0.581672	Known	rs12518422	MODIFIER	Intergenic	-	-	-	NA	NA	0.98914
Phe_250_2	Endocrine/Metabolic	Type 2 diabetes	Binary	ALL	5:49647456-51366665	5	50631998	T	C	0.3703	-0.035073	0.003997	0.966	[0.958-0.973]	3.36e-16	15.474	1227450	9	------+-+	0.212074	Known	rs12152780	MODIFIER	Upstream gene	-	ENSG00000213956	ENST00000455837	NA	NA	0.3058
Phe_250_2	Endocrine/Metabolic	Type 2 diabetes	Binary	ALL	5:51908678-54707267	5	53987800	T	A	0.6461	0.041426	0.003868	1.042	[1.034-1.050]	3.46e-24	23.46	1227450	9	+++++++++	0.265473	Known	rs1694068	MODIFIER	Intron	ARL15	ENSG00000185305	ENST00000504924	NA	NA	0.99698
Phe_250_2	Endocrine/Metabolic	Type 2 diabetes	Binary	ALL	5:55967578-57400777	5	56510924	A	G	0.6858	0.066922	0.00395	1.069	[1.061-1.078]	3.35e-61	60.475	1227450	9	+++++++++	0.191806	Known	rs459193	MODIFIER	Downstream gene	C5orf67	ENSG00000225940	ENST00000648716	NA	NA	0.51449
Phe_250_2	Endocrine/Metabolic	Type 2 diabetes	Binary	ALL	5:62911710-64223605	5	63547416	TA	T	0.2976	0.024257	0.004454	1.025	[1.016-1.034]	1.40e-10	9.853	1050040	8	?-+-++-+-	0.296471	Known	rs35237105	MODIFIER	Intergenic	-	-	-	NA	NA	0.09215
Phe_250_2	Endocrine/Metabolic	Type 2 diabetes	Binary	ALL	5:74766739-76242442	5	75396951	A	G	0.3767	-0.027726	0.00398	0.973	[0.965-0.980]	2.52e-12	11.598	1227450	9	-+---++-+	0.643562	Known	rs6453133	MODIFIER	Intron	CERT1	ENSG00000113163	ENST00000643780	NA	NA	0.21391
Phe_250_2	Endocrine/Metabolic	Type 2 diabetes	Binary	ALL	5:76629124-77678243	5	77139179	G	A	0.7495	-0.047337	0.004543	0.954	[0.945-0.962]	5.91e-23	22.228	1227450	9	------+--	0.910344	Known	rs7732130	MODIFIER	Intron	ZBED3-AS1	ENSG00000250802	ENST00000514114	NA	NA	0.93285
Phe_250_2	Endocrine/Metabolic	Type 2 diabetes	Binary	ALL	5:78620593-79833156	5	79301956	G	A	0.6302	0.032837	0.004009	1.033	[1.025-1.042]	6.32e-14	13.199	1227450	9	+++-++-++	0.812145	Known	rs10052358	MODIFIER	Intron	JMY	ENSG00000152409	ENST00000396137	NA	NA	0.06745
Phe_250_2	Endocrine/Metabolic	Type 2 diabetes	Binary	ALL	5:88140561-89193117	5	88640561	T	C	0.1937	0.032669	0.004702	1.033	[1.024-1.043]	1.76e-11	10.754	1227450	9	++++++++-	0.105486	Known	rs7721099	MODIFIER	Intron	LINC00461	ENSG00000245526	ENST00000506978	NA	NA	0.28749
Phe_250_2	Endocrine/Metabolic	Type 2 diabetes	Binary	ALL	5:96013883-97032204	5	96522059	C	T	0.58	-0.025956	0.003733	0.974	[0.967-0.982]	2.28e-11	10.642	1227450	9	---+--+--	0.0473307	Novel	rs12514158	MODIFIER	Intron	-	ENSG00000251314	ENST00000502645	NA	NA	0.35465
Phe_250_2	Endocrine/Metabolic	Type 2 diabetes	Binary	ALL	6:106598906-107624062	6	107105488	G	C	0.2866	-0.028689	0.004233	0.972	[0.964-0.980]	7.50e-10	9.125	1227450	9	---+-+---	0.549725	Known	rs62427977	MODIFIER	Intron	BEND3	ENSG00000178409	ENST00000369042	NA	NA	0.15846
Phe_250_2	Endocrine/Metabolic	Type 2 diabetes	Binary	ALL	6:117037949-118229678	6	117729678	C	T	0.1542	-0.044802	0.005449	0.956	[0.946-0.966]	7.20e-16	15.142	1227450	9	-+---++--	0.501661	Known	rs72951548	MODIFIER	Intergenic	-	-	-	NA	NA	0.29656
Phe_250_2	Endocrine/Metabolic	Type 2 diabetes	Binary	ALL	6:125224002-127616766	6	126643364	A	G	0.2823	0.052645	0.004167	1.054	[1.045-1.063]	7.66e-34	33.116	1227450	9	+++++-+++	0.159463	Known	rs4273712	MODIFIER	Upstream gene	PRELID1P1	ENSG00000217325	ENST00000403549	NA	NA	0.95738
Phe_250_2	Endocrine/Metabolic	Type 2 diabetes	Binary	ALL	6:131105194-132113849	6	131613849	T	C	0.1628	0.033528	0.005348	1.034	[1.023-1.045]	2.49e-8	7.603	1227450	9	+++++++++	0.25191	Known	rs201393373	MODIFIER	Intron	MED23	ENSG00000112282	ENST00000368068	NA	NA	0.17374
Phe_250_2	Endocrine/Metabolic	Type 2 diabetes	Binary	ALL	6:136465762-137512714	6	136970158	T	G	0.4983	-0.042368	0.003615	0.959	[0.952-0.965]	1.13e-32	31.948	1227450	9	---------	0.910292	Known	rs6917676	MODIFIER	Downstream gene	RPL35AP3	ENSG00000230350	ENST00000414680	NA	NA	0.25556
Phe_250_2	Endocrine/Metabolic	Type 2 diabetes	Binary	ALL	6:138030210-139050937	6	138536159	G	A	0.4936	0.025467	0.003815	1.026	[1.018-1.033]	1.69e-9	8.772	1227450	9	+++++++++	0.169139	Known	rs3923724	MODIFIER	Intron	NHSL1	ENSG00000135540	ENST00000427025	NA	NA	0.43352
Phe_250_2	Endocrine/Metabolic	Type 2 diabetes	Binary	ALL	6:142214765-143262342	6	142737555	G	C	0.4542	-0.030591	0.003784	0.97	[0.963-0.977]	2.01e-14	13.697	1227450	9	------+--	0.46517	Known	rs6570526	MODIFIER	Intergenic	-	-	-	NA	NA	0.98032
Phe_250_2	Endocrine/Metabolic	Type 2 diabetes	Binary	ALL	6:152543508-153628535	6	153126415	G	A	0.4838	0.029295	0.003873	1.03	[1.022-1.038]	2.82e-13	12.55	1227450	9	+++++++++	0.238111	Known	rs13215402	MODIFIER	Intron	RGS17	ENSG00000091844	ENST00000206262	NA	NA	0.17566
Phe_250_2	Endocrine/Metabolic	Type 2 diabetes	Binary	ALL	6:159789081-161045315	6	160354985	C	A	0.4097	-0.032543	0.003965	0.968	[0.960-0.976]	6.28e-15	14.202	1227450	9	-----+---	0.564245	Known	rs543159	MODIFIER	Intron	SLC22A3	ENSG00000146477	ENST00000275300	NA	NA	0.17462
Phe_250_2	Endocrine/Metabolic	Type 2 diabetes	Binary	ALL	6:162075710-164243201	6	163711969	C	T	0.1232	-0.047585	0.005967	0.954	[0.942-0.965]	3.98e-14	13.4	1227450	9	---+--+-+	0.0325735	Known	rs4709746	MODIFIER	Intron	-	ENSG00000285858	ENST00000648257	NA	NA	0.32727
Phe_250_2	Endocrine/Metabolic	Type 2 diabetes	Binary	ALL	6:166499742-167585604	6	167085604	G	A	0.4244	0.022113	0.00365	1.022	[1.015-1.030]	2.24e-8	7.65	1227450	9	++++++++-	0.385417	Known	rs9459871	MODIFIER	Intron	CEP43	ENSG00000213066	ENST00000646989	NA	NA	0.02774
Phe_250_2	Endocrine/Metabolic	Type 2 diabetes	Binary	ALL	6:19956696-21683645	6	20680447	T	A	0.2795	0.113468	0.004042	1.12	[1.111-1.129]	7.49e-182	181.126	1227450	9	+++++--++	0.000174975	Known	rs9348441	MODIFIER	Intron	CDKAL1	ENSG00000145996	ENST00000274695	NA	NA	0.4643
Phe_250_2	Endocrine/Metabolic	Type 2 diabetes	Binary	ALL	6:25762688-26838029	6	26335118	C	G	0.7143	-0.022967	0.004301	0.977	[0.969-0.986]	6.17e-9	8.21	1227450	9	-+----+-+	0.564109	Known	rs6456714	MODIFIER	Upstream gene	-	ENSG00000287050	ENST00000655687	NA	NA	0.09571
Phe_250_2	Endocrine/Metabolic	Type 2 diabetes	Binary	ALL	6:28449303-29449303	6	28949303	A	C	0.0212	0.063429	0.011931	1.065	[1.041-1.091]	4.08e-8	7.389	1047330	7	?++-++?+-	0.96153	Known	rs113856686	MODIFIER	Downstream gene	LINC01556	ENSG00000204709	ENST00000377186	NA	NA	0.19234
Phe_250_2	Endocrine/Metabolic	Type 2 diabetes	Binary	ALL	6:30525536-34929516	6	32658525	T	G	0.2888	0.046231	0.004258	1.047	[1.039-1.056]	1.47e-27	26.832	1227450	9	+++-++++-	8.43632e-06	Known	rs9273364	MODIFIER	Downstream gene	HLA-DQB1	ENSG00000179344	ENST00000434651	NA	NA	0.27824
Phe_250_2	Endocrine/Metabolic	Type 2 diabetes	Binary	ALL	6:38316854-39881754	6	39048860	C	T	0.315	-0.036541	0.004107	0.964	[0.956-0.972]	5.30e-19	18.276	1227450	9	---+-++-+	0.226279	Known	rs10305420	MODERATE	Missense	GLP1R	ENSG00000112164	ENST00000373256	c.20C>T	p.Pro7Leu	0.24726
Phe_250_2	Endocrine/Metabolic	Type 2 diabetes	Binary	ALL	6:39901342-40941504	6	40441504	T	C	0.4888	-0.02639	0.004042	0.974	[0.966-0.982]	3.13e-9	8.504	1227450	9	-----+---	0.51461	Known	rs34298980	MODIFIER	Intron	LRFN2	ENSG00000156564	ENST00000338305	NA	NA	0.83808
Phe_250_2	Endocrine/Metabolic	Type 2 diabetes	Binary	ALL	6:42836941-44362204	6	43789345	T	A	0.4732	0.034625	0.003861	1.035	[1.027-1.043]	2.62e-18	17.582	1227450	9	++-++--++	0.0373615	Known	rs4711750	MODIFIER	Downstream gene	VEGFA	ENSG00000112715	ENST00000672860	NA	NA	0.70494
Phe_250_2	Endocrine/Metabolic	Type 2 diabetes	Binary	ALL	6:50234772-51733850	6	50821065	A	C	0.1957	0.044206	0.004472	1.045	[1.036-1.054]	7.82e-21	20.107	1227450	9	+++++-+++	0.0704681	Known	rs3798519	MODIFIER	Intron	TFAP2B	ENSG00000008196	ENST00000393655	NA	NA	0.4326
Phe_250_2	Endocrine/Metabolic	Type 2 diabetes	Binary	ALL	6:53231152-54425032	6	53737580	AC	A	0.1306	0.040052	0.005725	1.041	[1.029-1.053]	1.38e-10	9.861	1227450	9	++++++-++	0.74475	Known	rs58232327	MODIFIER	Downstream gene	-	ENSG00000227885	ENST00000657329	NA	NA	0.53529
Phe_250_2	Endocrine/Metabolic	Type 2 diabetes	Binary	ALL	6:62758253-64046808	6	63481673	A	T	0.4982	0.026543	0.003765	1.027	[1.019-1.035]	4.06e-10	9.391	1227450	9	+++++--++	0.156009	Known	rs10943822	MODIFIER	Intron	-	ENSG00000289911	ENST00000701584	NA	NA	0.17841
Phe_250_2	Endocrine/Metabolic	Type 2 diabetes	Binary	ALL	6:6606083-7826248	6	7231610	G	A	0.1349	-0.066068	0.00564	0.936	[0.926-0.946]	2.90e-29	28.538	1227450	9	-----++--	0.00204777	Known	rs9379084	MODERATE	Missense	RREB1	ENSG00000124782	ENST00000379938	c.3511G>A	p.Asp1171Asn	1
Phe_250_2	Endocrine/Metabolic	Type 2 diabetes	Binary	ALL	6:96996286-98018787	6	97499879	C	G	0.2227	-0.027219	0.004434	0.973	[0.965-0.982]	4.07e-9	8.391	1227450	9	++---+---	0.198054	Known	rs10499014	MODIFIER	Intron	-	ENSG00000271860	ENST00000656098	NA	NA	0.2407
Phe_250_2	Endocrine/Metabolic	Type 2 diabetes	Binary	ALL	7:1311825-2571215	7	1887000	G	A	0.1479	-0.040757	0.005334	0.96	[0.950-0.970]	2.56e-14	13.592	1227450	9	-----++--	0.906112	Known	rs62436669	MODIFIER	Intron	MAD1L1	ENSG00000002822	ENST00000265854	NA	NA	0.10148
Phe_250_2	Endocrine/Metabolic	Type 2 diabetes	Binary	ALL	7:101945949-103633629	7	102767989	A	G	0.7862	0.051837	0.006196	1.053	[1.040-1.066]	5.95e-16	15.225	1220850	8	+++?+++++	0.935451	Known	rs2537445	MODIFIER	Intron	FAM185A	ENSG00000222011	ENST00000413034	NA	NA	0.99094
Phe_250_2	Endocrine/Metabolic	Type 2 diabetes	Binary	ALL	7:104508590-105837563	7	105293834	A	G	0.4399	-0.023693	0.004145	0.977	[0.969-0.985]	1.29e-9	8.888	1111440	8	-?----+--	0.468564	Novel	rs67154126	MODIFIER	Intron	SRPK2	ENSG00000135250	ENST00000393651	NA	NA	0.24495
Phe_250_2	Endocrine/Metabolic	Type 2 diabetes	Binary	ALL	7:117363928-118410896	7	117866297	T	G	0.2754	0.027936	0.004175	1.028	[1.020-1.037]	3.06e-9	8.515	1227450	9	+++++++++	0.402841	Known	rs34564710	MODIFIER	Intron	CTTNBP2	ENSG00000077063	ENST00000160373	NA	NA	0.31576
Phe_250_2	Endocrine/Metabolic	Type 2 diabetes	Binary	ALL	7:11673293-12818496	7	12238147	G	A	0.4698	0.029011	0.003753	1.029	[1.022-1.037]	8.29e-13	12.081	1227450	9	+++-++-++	0.27742	Known	rs7797705	MODIFIER	3'UTR	TMEM106B	ENSG00000106460	ENST00000396668	NA	NA	0.03016
Phe_250_2	Endocrine/Metabolic	Type 2 diabetes	Binary	ALL	7:126918899-128767001	7	127418899	C	A	0.0341	0.19666	0.01279	1.217	[1.187-1.248]	6.26e-58	57.203	1220860	8	++++-?+-+	0.101688	Known	rs17866443	MODIFIER	Intron	ZNF800	ENSG00000048405	ENST00000439506	NA	NA	1
Phe_250_2	Endocrine/Metabolic	Type 2 diabetes	Binary	ALL	7:129257621-131283431	7	130747710	G	A	0.4493	-0.039019	0.004066	0.962	[0.954-0.969]	3.19e-19	18.496	1111440	8	-?-------	0.231903	Known	rs34072724	MODIFIER	Intergenic	-	-	-	NA	NA	0.08732
Phe_250_2	Endocrine/Metabolic	Type 2 diabetes	Binary	ALL	7:140224782-141487373	7	140777206	A	T	0.1112	0.042015	0.006218	1.043	[1.030-1.056]	3.58e-12	11.447	1227450	9	++++++++-	0.16298	Known	rs7806794	MODIFIER	Intron	BRAF	ENSG00000157764	ENST00000646891	NA	NA	0.08054
Phe_250_2	Endocrine/Metabolic	Type 2 diabetes	Binary	ALL	7:13347029-15527403	7	15025359	G	A	0.567	0.059544	0.003714	1.061	[1.054-1.069]	8.09e-55	54.092	1227450	9	+++++++++	0.882747	Known	rs6947830	MODIFIER	Intergenic	-	-	-	NA	NA	0.2754
Phe_250_2	Endocrine/Metabolic	Type 2 diabetes	Binary	ALL	7:150340547-151345623	7	150840547	G	A	0.387	0.025221	0.003967	1.026	[1.018-1.034]	2.51e-9	8.6	1227450	9	+++++-++-	0.226129	Known	rs62492368	MODIFIER	Intron	AOC1	ENSG00000002726	ENST00000467291	NA	NA	0.89957
Phe_250_2	Endocrine/Metabolic	Type 2 diabetes	Binary	ALL	7:156623436-157803501	7	157189756	T	C	0.4189	-0.046958	0.003739	0.954	[0.947-0.961]	2.09e-33	32.68	1227450	9	---------	0.57428	Known	rs6950739	MODIFIER	Intron	UBE3C	ENSG00000009335	ENST00000348165	NA	NA	0.05499
Phe_250_2	Endocrine/Metabolic	Type 2 diabetes	Binary	ALL	7:17700528-18851934	7	18273706	T	C	0.7654	-0.033914	0.004552	0.967	[0.958-0.975]	1.96e-11	10.707	1227450	9	-----+--+	0.664766	Known	rs302173	MODIFIER	Intron	HDAC9	ENSG00000048052	ENST00000417496	NA	NA	0.15056
Phe_250_2	Endocrine/Metabolic	Type 2 diabetes	Binary	ALL	7:22953994-24339483	7	23761997	C	T	0.1233	-0.04242	0.006404	0.958	[0.947-0.971]	9.21e-11	10.036	1050040	8	?--+-----	0.692448	Known	rs12534831	MODIFIER	Intron	STK31	ENSG00000196335	ENST00000355870	NA	NA	0.30606
Phe_250_2	Endocrine/Metabolic	Type 2 diabetes	Binary	ALL	7:27598574-28720919	7	28154778	C	A	0.4232	-0.067707	0.003694	0.935	[0.928-0.941]	3.34e-72	71.476	1227450	9	-----+---	0.235079	Known	rs860262	MODIFIER	Intron	JAZF1	ENSG00000153814	ENST00000283928	NA	NA	0.31976
Phe_250_2	Endocrine/Metabolic	Type 2 diabetes	Binary	ALL	7:30170922-31191559	7	30688836	C	T	0.2793	-0.037189	0.004262	0.963	[0.955-0.972]	6.91e-16	15.16	1227450	9	---+-++--	0.680693	Known	rs917195	MODIFIER	Intron	CRHR2	ENSG00000106113	ENST00000348438	NA	NA	0.97726
Phe_250_2	Endocrine/Metabolic	Type 2 diabetes	Binary	ALL	7:36190346-37218632	7	36715706	G	C	0.5728	0.02699	0.004068	1.027	[1.019-1.036]	9.72e-10	9.012	1227450	9	+++-++++-	0.787546	Known	rs10233529	MODIFIER	Intron	AOAH	ENSG00000136250	ENST00000617537	NA	NA	0.07956
Phe_250_2	Endocrine/Metabolic	Type 2 diabetes	Binary	ALL	7:43609775-44727878	7	44184122	G	A	0.1775	0.043652	0.00477	1.045	[1.035-1.054]	4.47e-23	22.35	1227450	9	-++-+-++-	0.365662	Known	rs730497	MODIFIER	Intron	GCK	ENSG00000106633	ENST00000403799	NA	NA	0.42056
Phe_250_2	Endocrine/Metabolic	Type 2 diabetes	Binary	ALL	7:68966553-70962778	7	70262442	C	A	0.2766	0.04382	0.004119	1.045	[1.036-1.053]	1.85e-26	25.733	1227450	9	++++++-++	0.968463	Known	rs10258962	MODIFIER	Intron	AUTS2	ENSG00000158321	ENST00000342771	NA	NA	0.15627
Phe_250_2	Endocrine/Metabolic	Type 2 diabetes	Binary	ALL	7:74290613-75323981	7	74813118	C	T	0.6311	-0.039255	0.005605	0.962	[0.951-0.972]	2.42e-10	9.616	1043430	7	?--?--+--	0.69175	Known	rs202209188	MODIFIER	Intron	GTF2IRD2	ENSG00000196275	ENST00000451013	NA	NA	0.96579
Phe_250_2	Endocrine/Metabolic	Type 2 diabetes	Binary	ALL	7:76585099-77586652	7	77086652	G	A	0.1303	0.035523	0.006506	1.036	[1.023-1.049]	1.78e-8	7.749	1050040	8	?++-+--++	0.45339	Known	rs78078288	MODIFIER	Intron	FAM185BP	ENSG00000214439	ENST00000443595	NA	NA	0.38986
Phe_250_2	Endocrine/Metabolic	Type 2 diabetes	Binary	ALL	7:89598955-91059976	7	90141654	G	A	0.466	0.033234	0.003759	1.034	[1.026-1.041]	1.07e-17	16.972	1227450	9	+++-++-+-	0.00128679	Known	rs39266	MODIFIER	Intron	STEAP2-AS1	ENSG00000227646	ENST00000478318	NA	NA	0.09958
Phe_250_2	Endocrine/Metabolic	Type 2 diabetes	Binary	ALL	8:103977496-105952043	8	105415794	T	C	0.2422	0.026375	0.004435	1.027	[1.018-1.036]	1.19e-8	7.925	1227450	9	-++-++-++	0.80278	Known	rs11988529	MODIFIER	Intron	ZFPM2	ENSG00000169946	ENST00000407775	NA	NA	0.05174
Phe_250_2	Endocrine/Metabolic	Type 2 diabetes	Binary	ALL	8:114932023-117724736	8	117172544	C	T	0.2975	-0.094214	0.004074	0.91	[0.903-0.917]	1.02e-116	115.991	1227450	9	-----+---	0.00255237	Known	rs13266634	MODERATE	Missense	SLC30A8	ENSG00000164756	ENST00000456015	c.973C>T	p.Arg325Trp	1
Phe_250_2	Endocrine/Metabolic	Type 2 diabetes	Binary	ALL	8:12260433-13260433	8	12760433	T	A	0.288	0.025587	0.004251	1.026	[1.017-1.035]	4.79e-8	7.319	1227450	9	+++++++++	0.216967	Known	rs12680202	MODIFIER	Upstream gene	LONRF1	ENSG00000154359	ENST00000398246	NA	NA	0.18099
Phe_250_2	Endocrine/Metabolic	Type 2 diabetes	Binary	ALL	8:120360224-121363335	8	120860224	A	C	0.631	-0.024887	0.003969	0.975	[0.968-0.983]	3.13e-8	7.504	1227450	9	---------	0.0990773	Known	rs10955992	MODIFIER	Intergenic	-	-	-	NA	NA	0.23185
Phe_250_2	Endocrine/Metabolic	Type 2 diabetes	Binary	ALL	8:127199497-129057753	8	128555832	C	T	0.7321	-0.031995	0.004596	0.969	[0.960-0.977]	1.88e-10	9.725	1227450	9	---+-----	0.433149	Known	rs1561927	MODIFIER	Intron	LINC00824	ENSG00000254275	ENST00000520766	NA	NA	0.30297
Phe_250_2	Endocrine/Metabolic	Type 2 diabetes	Binary	ALL	8:136703235-137703235	8	137203235	C	A	0.0861	-0.03717	0.006058	0.964	[0.952-0.975]	4.82e-8	7.317	1227450	9	---------	0.864205	Novel	rs73712229	MODIFIER	Intergenic	-	-	-	NA	NA	0.16863
Phe_250_2	Endocrine/Metabolic	Type 2 diabetes	Binary	ALL	8:13736584-14815289	8	14291481	A	C	0.3167	0.027642	0.004188	1.028	[1.020-1.037]	7.83e-11	10.106	1227450	9	+++-++++-	0.965868	Known	rs35753840	MODIFIER	Intron	SGCZ	ENSG00000185053	ENST00000382080	NA	NA	0.09131
Phe_250_2	Endocrine/Metabolic	Type 2 diabetes	Binary	ALL	8:143782599-144827537	8	144321883	A	G	0.3571	0.03451	0.004121	1.035	[1.027-1.044]	2.51e-15	14.6	1227450	9	+++++--++	0.247355	Known	rs3757974	MODIFIER	Intron	DGAT1	ENSG00000185000	ENST00000528718	NA	NA	0.75633
Phe_250_2	Endocrine/Metabolic	Type 2 diabetes	Binary	ALL	8:21885267-23172182	8	22638535	G	A	0.2778	0.025174	0.004251	1.025	[1.017-1.034]	9.58e-10	9.019	1227450	9	+++-++++-	0.653389	Known	rs4872527	MODIFIER	Intron	BIN3	ENSG00000147439	ENST00000276416	NA	NA	0.22025
Phe_250_2	Endocrine/Metabolic	Type 2 diabetes	Binary	ALL	8:27738422-28753149	8	28238422	C	T	0.2629	0.028531	0.004456	1.029	[1.020-1.038]	1.25e-8	7.903	1227450	9	+++++++++	0.615168	Known	rs11994255	MODIFIER	Upstream gene	-	ENSG00000253907	ENST00000517893	NA	NA	0.1386
Phe_250_2	Endocrine/Metabolic	Type 2 diabetes	Binary	ALL	8:30472173-31514140	8	30995310	T	C	0.7456	-0.032389	0.004492	0.968	[0.960-0.977]	5.90e-13	12.229	1227450	9	------+-+	0.0219248	Known	rs2725370	MODIFIER	Downstream gene	PURG	ENSG00000172733	ENST00000339382	NA	NA	0.29752
Phe_250_2	Endocrine/Metabolic	Type 2 diabetes	Binary	ALL	8:36301396-37501668	8	36989597	T	C	0.2202	0.040795	0.00455	1.042	[1.032-1.051]	6.07e-17	16.217	1227450	9	+++++++++	0.148026	Known	rs10110651	MODIFIER	Upstream gene	-	ENSG00000243503	ENST00000495560	NA	NA	0.46432
Phe_250_2	Endocrine/Metabolic	Type 2 diabetes	Binary	ALL	8:40902740-42308781	8	41661730	T	C	0.7774	0.073346	0.004307	1.076	[1.067-1.085]	1.63e-67	66.787	1227450	9	+++++-+++	0.581355	Known	rs516946	MODIFIER	Intron	ANK1	ENSG00000029534	ENST00000289734	NA	NA	0.85956
Phe_250_2	Endocrine/Metabolic	Type 2 diabetes	Binary	ALL	8:56086145-57094378	8	56587427	G	C	0.2796	0.027171	0.004196	1.028	[1.019-1.036]	1.10e-8	7.958	1227450	9	++++++-++	0.986034	Known	rs74942620	MODIFIER	Upstream gene	RPL37P6	ENSG00000241431	ENST00000460682	NA	NA	0.28382
Phe_250_2	Endocrine/Metabolic	Type 2 diabetes	Binary	ALL	8:75812591-76812591	8	76312591	A	G	0.3988	0.024896	0.004072	1.025	[1.017-1.033]	3.22e-8	7.493	1227450	9	+++++++++	0.266891	Known	rs13262807	MODIFIER	Upstream gene	-	ENSG00000287352	ENST00000668249	NA	NA	0.11438
Phe_250_2	Endocrine/Metabolic	Type 2 diabetes	Binary	ALL	8:94163144-95538329	8	94956185	T	G	0.547	-0.034371	0.003702	0.966	[0.959-0.973]	4.24e-18	17.373	1227450	9	---+-----	0.967034	Known	rs726816	MODIFIER	Intron	NDUFAF6	ENSG00000156170	ENST00000521840	NA	NA	0.38732
Phe_250_2	Endocrine/Metabolic	Type 2 diabetes	Binary	ALL	9:532567-1540617	9	1036552	C	T	0.3782	0.028912	0.004181	1.029	[1.021-1.038]	5.50e-10	9.259	1227450	9	++++++-++	0.705676	Novel	rs7856320	MODIFIER	Intergenic	-	-	-	NA	NA	0.15559
Phe_250_2	Endocrine/Metabolic	Type 2 diabetes	Binary	ALL	9:122344732-123849804	9	122993292	C	T	0.2338	-0.033849	0.004905	0.967	[0.957-0.976]	2.52e-11	10.598	1227450	9	---------	0.152291	Known	rs10818775	MODIFIER	Intron	RABGAP1	ENSG00000011454	ENST00000373647	NA	NA	0.05065
Phe_250_2	Endocrine/Metabolic	Type 2 diabetes	Binary	ALL	9:132753159-134569081	9	133257521	T	TC	0.3556	0.046784	0.003791	1.048	[1.040-1.056]	6.99e-33	32.156	1227450	9	+++++-+++	0.893586	Known	rs8176719	HIGH	Frameshift	ABO	ENSG00000175164	ENST00000538324	c.259-1_259insG	p.Thr87AspfsTer107	1
Phe_250_2	Endocrine/Metabolic	Type 2 diabetes	Binary	ALL	9:135840958-137113380	9	136353630	A	G	0.7642	0.077521	0.004483	1.081	[1.071-1.090]	5.53e-69	68.257	1227450	9	+++++++++	0.345861	Known	rs28642213	MODIFIER	Intron	GPSM1	ENSG00000160360	ENST00000440944	NA	NA	1
Phe_250_2	Endocrine/Metabolic	Type 2 diabetes	Binary	ALL	9:16215828-17239896	9	16733801	T	A	0.5466	-0.029489	0.004733	0.971	[0.962-0.980]	1.76e-8	7.754	1050040	8	?-----+-+	0.456451	Known	rs10810598	MODIFIER	Intron	BNC2	ENSG00000173068	ENST00000380672	NA	NA	0.10035
Phe_250_2	Endocrine/Metabolic	Type 2 diabetes	Binary	ALL	9:20315908-21317659	9	20817659	C	CT	0.4658	0.025058	0.003715	1.025	[1.018-1.033]	1.99e-9	8.701	1227450	9	+++-+++++	0.603712	Known	rs74334803	MODIFIER	Intron	FOCAD	ENSG00000188352	ENST00000338382	NA	NA	0.92051
Phe_250_2	Endocrine/Metabolic	Type 2 diabetes	Binary	ALL	9:21454654-22862477	9	22134095	T	C	0.2004	-0.134392	0.00477	0.874	[0.866-0.882]	5.69e-182	181.245	1227450	9	-----++--	0.221433	Known	rs10811661	MODIFIER	Intergenic	-	-	-	NA	NA	0.44871
Phe_250_2	Endocrine/Metabolic	Type 2 diabetes	Binary	ALL	9:27910685-29612846	9	28414627	C	T	0.2789	0.040728	0.004103	1.042	[1.033-1.050]	2.01e-21	20.697	1227450	9	+++++--++	0.33758	Known	rs17770336	MODIFIER	Intron	LINGO2	ENSG00000174482	ENST00000698399	NA	NA	0.31679
Phe_250_2	Endocrine/Metabolic	Type 2 diabetes	Binary	ALL	9:33261288-34574989	9	33803410	T	C	0.3178	-0.029013	0.004009	0.971	[0.964-0.979]	1.34e-11	10.872	1227450	9	---+----+	0.0734406	Known	rs10124307	MODIFIER	Downstream gene	PRSS3	ENSG00000010438	ENST00000379405	NA	NA	0.67811
Phe_250_2	Endocrine/Metabolic	Type 2 diabetes	Binary	ALL	9:3756066-4817825	9	4283137	G	T	0.571	-0.044883	0.003721	0.956	[0.949-0.963]	2.05e-37	36.688	1227450	9	---------	0.59635	Known	rs1574285	MODIFIER	Intron	GLIS3	ENSG00000107249	ENST00000381971	NA	NA	0.67757
Phe_250_2	Endocrine/Metabolic	Type 2 diabetes	Binary	ALL	9:78766915-79841434	9	79293287	T	C	0.0669	-0.063581	0.007537	0.938	[0.925-0.952]	8.13e-16	15.09	1227450	9	------+-+	0.465614	Novel	rs13292347	MODIFIER	Intergenic	-	-	-	NA	NA	0.4609
Phe_250_2	Endocrine/Metabolic	Type 2 diabetes	Binary	ALL	9:80844496-82271447	9	81694033	G	A	0.4227	-0.054625	0.003704	0.947	[0.940-0.954]	9.88e-50	49.005	1227450	9	------+-+	0.127242	Known	rs2796441	MODIFIER	Upstream gene	TLE1	ENSG00000196781	ENST00000376499	NA	NA	0.98661
Phe_250_2	Endocrine/Metabolic	Type 2 diabetes	Binary	ALL	9:93638223-95064658	9	94165814	T	A	0.3033	0.033617	0.004317	1.034	[1.025-1.043]	9.44e-14	13.025	1227450	9	+++-+--++	0.808374	Known	rs36030019	MODIFIER	Upstream gene	MIRLET7A1HG	ENSG00000269929	ENST00000652620	NA	NA	0.06673
Phe_250_2	Endocrine/Metabolic	Type 2 diabetes	Binary	ALL	10:99631465-100766802	10	100152307	T	C	0.3707	-0.023233	0.004312	0.977	[0.969-0.985]	7.04e-10	9.152	1227450	9	-+----+-+	0.225808	Known	rs2862954	MODERATE	Missense	ERLIN1	ENSG00000107566	ENST00000421367	c.871A>G	p.Ile291Val	0.31062
Phe_250_2	Endocrine/Metabolic	Type 2 diabetes	Binary	ALL	10:110374160-111583327	10	111066743	G	A	0.5963	0.027706	0.004144	1.028	[1.020-1.036]	3.55e-10	9.449	1227450	9	++++++-++	0.327483	Known	rs2484515	MODIFIER	Intergenic	-	-	-	NA	NA	0.16224
Phe_250_2	Endocrine/Metabolic	Type 2 diabetes	Binary	ALL	10:112318384-113660330	10	112998590	C	T	0.2544	0.254467	0.005191	1.29	[1.277-1.303]	1.79e-521	520.747	1227450	9	+++++++++	5.17779e-06	Known	rs7903146	MODIFIER	Intron	TCF7L2	ENSG00000148737	ENST00000355995	NA	NA	1
Phe_250_2	Endocrine/Metabolic	Type 2 diabetes	Binary	ALL	10:116292194-117302184	10	116798872	G	A	0.5518	0.022704	0.003777	1.023	[1.015-1.031]	4.75e-9	8.323	1227450	9	+++-+-++-	0.658278	Known	rs7909152	MODIFIER	Intron	HSPA12A	ENSG00000165868	ENST00000635765	NA	NA	0.30246
Phe_250_2	Endocrine/Metabolic	Type 2 diabetes	Binary	ALL	10:119354228-120438126	10	119882021	CA	C	0.3188	0.024615	0.004251	1.025	[1.016-1.033]	9.81e-9	8.008	1050040	8	?++++++++	0.911554	Known	rs372006150	MODIFIER	Upstream gene	-	ENSG00000289966	ENST00000702149	NA	NA	0.37096
Phe_250_2	Endocrine/Metabolic	Type 2 diabetes	Binary	ALL	10:11623462-12859812	10	12265895	C	T	0.2511	0.086101	0.004628	1.09	[1.080-1.100]	5.62e-79	78.251	1227450	9	+++++-+++	0.191673	Known	rs11257655	MODIFIER	Intergenic	-	-	-	NA	NA	1
Phe_250_2	Endocrine/Metabolic	Type 2 diabetes	Binary	ALL	10:120631141-121740386	10	121155983	C	G	0.0843	-0.05799	0.006356	0.944	[0.932-0.955]	1.34e-18	17.872	1227450	9	---------	0.212606	Known	rs56351107	MODIFIER	Intergenic	-	-	-	NA	NA	0.04742
Phe_250_2	Endocrine/Metabolic	Type 2 diabetes	Binary	ALL	10:121856365-122939069	10	122383113	T	C	0.4754	-0.028015	0.003902	0.972	[0.965-0.980]	1.26e-11	10.9	1220850	8	---?--+--	0.291545	Known	rs11200595	MODIFIER	Intron	PLEKHA1	ENSG00000107679	ENST00000368990	NA	NA	0.13385
Phe_250_2	Endocrine/Metabolic	Type 2 diabetes	Binary	ALL	10:47628434-48684532	10	48151222	C	A	0.5658	0.029455	0.004593	1.03	[1.021-1.039]	3.38e-10	9.471	1227450	9	++++++-++	0.589381	Known	rs199778072	MODIFIER	Downstream gene	FRMPD2	ENSG00000170324	ENST00000636244	NA	NA	0.22575
Phe_250_2	Endocrine/Metabolic	Type 2 diabetes	Binary	ALL	10:61454961-62484506	10	61965028	C	T	0.062	-0.052219	0.007812	0.949	[0.935-0.964]	4.34e-10	9.362	1227450	9	-+------+	0.818807	Known	rs76804656	MODIFIER	Intron	ARID5B	ENSG00000150347	ENST00000279873	NA	NA	0.26744
Phe_250_2	Endocrine/Metabolic	Type 2 diabetes	Binary	ALL	10:62588636-64099493	10	63154433	T	C	0.0534	-0.067144	0.00825	0.935	[0.920-0.950]	4.82e-14	13.317	1220860	8	-----?---	0.744405	Known	rs16918239	MODIFIER	3'UTR	NRBF2	ENSG00000148572	ENST00000277746	NA	NA	0.04993
Phe_250_2	Endocrine/Metabolic	Type 2 diabetes	Binary	ALL	10:68070823-70184556	10	69559646	G	C	0.6231	0.033584	0.004	1.034	[1.026-1.042]	5.48e-18	17.261	1227450	9	+-+++--++	0.722899	Known	rs2812536	MODIFIER	Intergenic	-	-	-	NA	NA	0.70307
Phe_250_2	Endocrine/Metabolic	Type 2 diabetes	Binary	ALL	10:75274242-76306342	10	75782800	C	T	0.4685	0.023636	0.00373	1.024	[1.016-1.031]	4.00e-9	8.398	1227450	9	+++-+-+++	0.214653	Known	rs2133705	MODIFIER	Intron	LRMDA	ENSG00000148655	ENST00000611255	NA	NA	0.17623
Phe_250_2	Endocrine/Metabolic	Type 2 diabetes	Binary	ALL	10:78644944-79807723	10	79186207	C	G	0.437	-0.057459	0.003764	0.944	[0.937-0.951]	1.21e-52	51.919	1227450	9	---------	0.631632	Known	rs703976	MODIFIER	Intron	ZMIZ1	ENSG00000108175	ENST00000334512	NA	NA	0.30418
Phe_250_2	Endocrine/Metabolic	Type 2 diabetes	Binary	ALL	10:87343558-88509583	10	87866618	T	TC	0.2213	0.034049	0.004512	1.035	[1.026-1.044]	8.82e-13	12.055	1227450	9	+++++-+++	0.327101	Known	rs79540160	MODIFIER	Intron	PTEN	ENSG00000171862	ENST00000371953	NA	NA	0.24606
Phe_250_2	Endocrine/Metabolic	Type 2 diabetes	Binary	ALL	10:91418066-93802111	10	92704022	G	T	0.4327	-0.088198	0.003797	0.916	[0.909-0.922]	1.41e-124	123.852	1227450	9	-----+---	0.152206	Known	rs1977832	MODIFIER	Intergenic	-	-	-	NA	NA	0.275
Phe_250_2	Endocrine/Metabolic	Type 2 diabetes	Binary	ALL	10:96714950-97839640	10	97322603	T	C	0.6097	-0.023853	0.003606	0.976	[0.970-0.983]	2.56e-11	10.592	1227450	9	-+-+----+	0.338087	Known	rs7901853	MODIFIER	Downstream gene	FRAT1	ENSG00000165879	ENST00000371021	NA	NA	0.11907
Phe_250_2	Endocrine/Metabolic	Type 2 diabetes	Binary	ALL	11:127629859-129019496	11	128356536	G	C	0.7166	-0.035781	0.004046	0.965	[0.957-0.973]	3.27e-16	15.486	1227450	9	-----++-+	0.020678	Known	rs7119618	MODIFIER	Intergenic	-	-	-	NA	NA	0.22781
Phe_250_2	Endocrine/Metabolic	Type 2 diabetes	Binary	ALL	11:130441154-131522134	11	130947684	T	A	0.5098	0.021912	0.003745	1.022	[1.015-1.030]	4.87e-9	8.312	1227450	9	++--++-++	0.444391	Known	rs7940866	MODIFIER	Intergenic	-	-	-	NA	NA	0.19973
Phe_250_2	Endocrine/Metabolic	Type 2 diabetes	Binary	ALL	11:13777603-15242282	11	14496873	C	G	0.0166	0.125465	0.017869	1.134	[1.095-1.174]	3.78e-10	9.423	1040720	6	?++?++?++	0.203026	Known	rs117316450	MODIFIER	Intron	COPB1	ENSG00000129083	ENST00000439561	NA	NA	0.30824
Phe_250_2	Endocrine/Metabolic	Type 2 diabetes	Binary	ALL	11:16517480-17903164	11	17393643	C	G	0.6584	-0.058734	0.003994	0.943	[0.936-0.950]	1.21e-47	46.918	1227450	9	---+-+---	0.394278	Known	rs4148646	MODIFIER	Upstream gene	KCNJ11	ENSG00000187486	ENST00000339994	NA	NA	0.71032
Phe_250_2	Endocrine/Metabolic	Type 2 diabetes	Binary	ALL	11:1174191-3594794	11	2837316	C	T	0.1054	-0.212024	0.006409	0.809	[0.799-0.819]	1.35e-254	253.87	1227450	9	---------	0.0212034	Known	rs2237897	MODIFIER	Intron	KCNQ1	ENSG00000053918	ENST00000155840	NA	NA	1
Phe_250_2	Endocrine/Metabolic	Type 2 diabetes	Binary	ALL	11:27149906-29220673	11	27654165	C	T	0.6328	-0.028562	0.00414	0.972	[0.964-0.980]	2.87e-10	9.542	1227450	9	---+-+--+	0.158564	Known	rs1519480	MODIFIER	Downstream gene	BDNF	ENSG00000176697	ENST00000356660	NA	NA	0.26756
Phe_250_2	Endocrine/Metabolic	Type 2 diabetes	Binary	ALL	11:29695956-30907891	11	30343498	C	T	0.7029	-0.027912	0.004064	0.972	[0.965-0.980]	5.44e-10	9.264	1227450	9	------+--	0.495182	Known	rs1222200	MODIFIER	Intergenic	-	-	-	NA	NA	0.05137
Phe_250_2	Endocrine/Metabolic	Type 2 diabetes	Binary	ALL	11:32406232-33434946	11	32906232	G	T	0.0367	-0.078073	0.011968	0.925	[0.903-0.947]	6.37e-9	8.196	1040720	6	?--?-+?--	0.217107	Known	rs145678014	MODIFIER	Intron	QSER1	ENSG00000060749	ENST00000650167	NA	NA	0.31388
Phe_250_2	Endocrine/Metabolic	Type 2 diabetes	Binary	ALL	11:34901062-35917556	11	35413886	A	C	0.0551	-0.051243	0.007522	0.95	[0.936-0.964]	2.11e-11	10.675	1227450	9	-----+-+-	0.605201	Known	rs11033115	MODIFIER	Intron	SLC1A2	ENSG00000110436	ENST00000278379	NA	NA	0.34437
Phe_250_2	Endocrine/Metabolic	Type 2 diabetes	Binary	ALL	11:46863799-50972721	11	47647623	T	C	0.3811	0.026248	0.003675	1.027	[1.019-1.034]	1.81e-12	11.743	1227450	9	+++-+--++	0.501717	Known	rs59360790	MODIFIER	Intergenic	-	-	-	NA	NA	0.13669
Phe_250_2	Endocrine/Metabolic	Type 2 diabetes	Binary	ALL	11:57843187-59150409	11	58603810	T	G	0.221	-0.032169	0.004352	0.968	[0.960-0.977]	8.64e-12	11.064	1227450	9	---+----+	0.749646	Known	rs7102510	MODIFIER	Intron	ZFP91	ENSG00000186660	ENST00000316059	NA	NA	0.06461
Phe_250_2	Endocrine/Metabolic	Type 2 diabetes	Binary	ALL	11:61276027-62356321	11	61824164	C	G	0.1747	-0.035547	0.005083	0.965	[0.956-0.975]	3.16e-10	9.5	1227450	9	-----+---	0.328585	Known	rs174565	MODIFIER	Upstream gene	FADS2	ENSG00000134824	ENST00000278840	NA	NA	0.20678
Phe_250_2	Endocrine/Metabolic	Type 2 diabetes	Binary	ALL	11:63760416-64771703	11	64271703	G	A	0.1451	-0.022802	0.004873	0.977	[0.968-0.987]	2.81e-8	7.551	1227450	9	-+-+-++-+	0.169499	Known	rs2286615	LOW	Synonymous	BAD	ENSG00000002330	ENST00000309032	NA	NA	0.27133
Phe_250_2	Endocrine/Metabolic	Type 2 diabetes	Binary	ALL	11:64944508-66307792	11	65569780	A	T	0.1817	0.038594	0.004796	1.039	[1.030-1.049]	2.50e-13	12.602	1227450	9	+++++++++	0.661019	Known	rs1346	MODIFIER	Upstream gene	ZNRD2	ENSG00000173465	ENST00000309328	NA	NA	0.28173
Phe_250_2	Endocrine/Metabolic	Type 2 diabetes	Binary	ALL	11:69128515-70196862	11	69648505	G	A	0.0492	-0.092363	0.008526	0.912	[0.897-0.927]	1.24e-26	25.906	1227450	9	------+--	0.0286741	Known	rs3918298	MODIFIER	Intron	CCND1	ENSG00000110092	ENST00000227507	NA	NA	0.60362
Phe_250_2	Endocrine/Metabolic	Type 2 diabetes	Binary	ALL	11:72136944-73671494	11	72759870	GGTTT	G	0.1291	-0.079731	0.005744	0.923	[0.913-0.934]	1.99e-45	44.702	1227450	9	---------	0.17304	Known	rs140130268	MODIFIER	Intron	STARD10	ENSG00000214530	ENST00000334805	NA	NA	0.98797
Phe_250_2	Endocrine/Metabolic	Type 2 diabetes	Binary	ALL	11:76026681-77049499	11	76526681	CA	C	0.2766	-0.028301	0.00433	0.972	[0.964-0.980]	1.00e-8	7.998	1227450	9	---------	0.33242	Known	rs11363199	MODIFIER	Intron	EMSY	ENSG00000158636	ENST00000695367	NA	NA	0.31408
Phe_250_2	Endocrine/Metabolic	Type 2 diabetes	Binary	ALL	11:7866259-9173283	11	8673283	G	A	0.3224	-0.037892	0.004244	0.963	[0.955-0.971]	1.05e-16	15.979	1227450	9	---+--+--	0.57163	Known	rs10128597	MODIFIER	Intron	TRIM66	ENSG00000166436	ENST00000646038	NA	NA	0.21666
Phe_250_2	Endocrine/Metabolic	Type 2 diabetes	Binary	ALL	11:9314567-10349566	11	9830943	C	T	0.5434	0.026743	0.004089	1.027	[1.019-1.035]	3.21e-10	9.493	1227450	9	+++-++-+-	0.832216	Known	rs2403222	MODIFIER	Intron	SBF2	ENSG00000133812	ENST00000256190	NA	NA	0.15417
Phe_250_2	Endocrine/Metabolic	Type 2 diabetes	Binary	ALL	11:92434564-93996590	11	92975544	C	G	0.2765	0.056357	0.00421	1.058	[1.049-1.067]	9.61e-44	43.017	1227450	9	+++++--++	0.0346003	Known	rs10830963	MODIFIER	Intron	MTNR1B	ENSG00000134640	ENST00000257068	NA	NA	1
Phe_250_2	Endocrine/Metabolic	Type 2 diabetes	Binary	ALL	12:102790507-103830312	12	103330312	G	A	0.3218	-0.026401	0.004054	0.974	[0.966-0.982]	4.77e-9	8.322	1227450	9	-----+---	0.546246	Known	rs7138383	MODIFIER	Intron	C12orf42	ENSG00000179088	ENST00000548883	NA	NA	0.38441
Phe_250_2	Endocrine/Metabolic	Type 2 diabetes	Binary	ALL	12:107665680-108736003	12	108236003	G	A	0.2681	-0.039648	0.004458	0.961	[0.953-0.970]	2.41e-17	16.619	1227450	9	-+----+--	0.172063	Known	rs1426371	MODIFIER	Intron	WSCD2	ENSG00000075035	ENST00000547525	NA	NA	0.71008
Phe_250_2	Endocrine/Metabolic	Type 2 diabetes	Binary	ALL	12:117456203-118479140	12	117974568	G	A	0.17	0.046051	0.004859	1.047	[1.037-1.057]	1.56e-21	20.808	1227450	9	++++++-+-	0.650826	Known	rs34965774	MODIFIER	Intergenic	-	-	-	NA	NA	0.58863
Phe_250_2	Endocrine/Metabolic	Type 2 diabetes	Binary	ALL	12:120145476-122044257	12	120991391	T	C	0.4774	0.020576	0.003729	1.021	[1.013-1.028]	2.37e-25	24.625	1227450	9	-++-+--+-	0.563761	Known	rs1169299	MODIFIER	Intron	HNF1A	ENSG00000135100	ENST00000257555	NA	NA	0.81783
Phe_250_2	Endocrine/Metabolic	Type 2 diabetes	Binary	ALL	12:122463381-124642915	12	123952668	A	T	0.6429	0.036879	0.00404	1.038	[1.029-1.046]	2.13e-18	17.671	1227450	9	+++++--++	0.381372	Known	rs7961449	MODIFIER	Intron	CCDC92	ENSG00000119242	ENST00000238156	NA	NA	0.13348
Phe_250_2	Endocrine/Metabolic	Type 2 diabetes	Binary	ALL	12:131970947-133719374	12	132493112	G	A	0.2807	0.037711	0.004149	1.038	[1.030-1.047]	8.50e-18	17.071	1220850	8	+++?+++++	0.172245	Known	rs12811407	MODIFIER	Intron	FBRSL1	ENSG00000112787	ENST00000680143	NA	NA	0.4049
Phe_250_2	Endocrine/Metabolic	Type 2 diabetes	Binary	ALL	12:19926458-20926458	12	20426458	G	C	0.1606	-0.034343	0.005284	0.966	[0.956-0.976]	3.48e-9	8.459	1227450	9	-----++--	0.650398	Known	rs7488780	MODIFIER	Intron	PDE3A	ENSG00000172572	ENST00000359062	NA	NA	0.86237
Phe_250_2	Endocrine/Metabolic	Type 2 diabetes	Binary	ALL	12:21236249-22289811	12	21789811	T	A	0.1785	-0.030083	0.004872	0.97	[0.961-0.980]	7.88e-9	8.104	1169770	8	--?---+--	0.106208	Known	rs11046188	MODIFIER	Intergenic	-	-	-	NA	NA	0.51849
Phe_250_2	Endocrine/Metabolic	Type 2 diabetes	Binary	ALL	12:25600624-26842735	12	26314763	C	T	0.6285	-0.032074	0.004149	0.968	[0.961-0.976]	5.26e-14	13.279	1227450	9	------+--	0.988825	Known	rs4963661	MODIFIER	Intron	ITPR2-AS1	ENSG00000256234	ENST00000540392	NA	NA	0.154
Phe_250_2	Endocrine/Metabolic	Type 2 diabetes	Binary	ALL	12:27157444-28314904	12	27810574	T	G	0.1982	-0.066543	0.004708	0.936	[0.927-0.944]	3.52e-42	41.453	1227450	9	------+--	0.171962	Known	rs3751237	MODIFIER	Upstream gene	RN7SKP15	ENSG00000201612	ENST00000364742	NA	NA	0.10642
Phe_250_2	Endocrine/Metabolic	Type 2 diabetes	Binary	ALL	12:30726161-31861262	12	31313679	G	A	0.0313	0.130635	0.011294	1.14	[1.115-1.165]	4.24e-28	27.373	1227450	9	++++--+-+	0.527932	Known	rs147538848	MODIFIER	Intron	SINHCAF	ENSG00000139146	ENST00000337682	NA	NA	0.56462
Phe_250_2	Endocrine/Metabolic	Type 2 diabetes	Binary	ALL	12:33004866-34037391	12	33516648	T	C	0.3532	-0.022753	0.004729	0.978	[0.968-0.987]	3.06e-8	7.514	1227450	9	--------+	0.439676	Known	rs11052736	MODIFIER	Intergenic	-	-	-	NA	NA	0.04043
Phe_250_2	Endocrine/Metabolic	Type 2 diabetes	Binary	ALL	12:38526982-39526982	12	39026982	G	T	0.524	-0.01979	0.004277	0.98	[0.972-0.989]	4.33e-8	7.364	1050040	8	?-++--+-+	0.965822	Known	rs12820127	MODIFIER	Intergenic	-	-	-	NA	NA	0.46263
Phe_250_2	Endocrine/Metabolic	Type 2 diabetes	Binary	ALL	12:3523507-4820174	12	4275678	T	G	0.0166	-0.363556	0.020349	0.695	[0.668-0.723]	2.43e-70	69.614	1043430	7	?--?--+--	0.0215285	Known	rs76895963	MODIFIER	Intron	CCND2	ENSG00000118971	ENST00000261254	NA	NA	1
Phe_250_2	Endocrine/Metabolic	Type 2 diabetes	Binary	ALL	12:40915301-42004058	12	41492344	G	A	0.5101	0.02603	0.004071	1.026	[1.018-1.035]	1.96e-10	9.708	1227450	9	+++-+++++	0.139309	Known	rs1458157	MODIFIER	Intron	PDZRN4	ENSG00000165966	ENST00000402685	NA	NA	0.1396
Phe_250_2	Endocrine/Metabolic	Type 2 diabetes	Binary	ALL	12:47515271-48868279	12	48105348	G	T	0.6032	0.024321	0.004189	1.025	[1.016-1.033]	2.85e-10	9.545	1227450	9	--+-+-++-	0.981241	Known	rs2408955	MODIFIER	Intron	SENP1	ENSG00000079387	ENST00000549518	NA	NA	0.40735
Phe_250_2	Endocrine/Metabolic	Type 2 diabetes	Binary	ALL	12:49352469-50391997	12	49869365	G	A	0.3412	0.033661	0.003938	1.034	[1.026-1.042]	2.53e-15	14.596	1227450	9	++++++++-	0.529346	Known	rs7132908	MODIFIER	3'UTR	FAIM2	ENSG00000135472	ENST00000320634	NA	NA	0.94782
Phe_250_2	Endocrine/Metabolic	Type 2 diabetes	Binary	ALL	12:53633384-54633384	12	54133384	C	T	0.2473	-0.016847	0.004479	0.983	[0.975-0.992]	1.50e-9	8.824	1227450	9	+--+----+	0.428868	Known	rs55730794	MODIFIER	Intron	LINC02381	ENSG00000250742	ENST00000652305	NA	NA	0.95304
Phe_250_2	Endocrine/Metabolic	Type 2 diabetes	Binary	ALL	12:55331500-57252285	12	56752285	T	G	0.1296	0.033249	0.005332	1.034	[1.023-1.045]	7.54e-9	8.123	1227450	9	++++++++-	0.857639	Known	rs2277339	MODERATE	Missense	PRIM1	ENSG00000198056	ENST00000338193	c.14A>C	p.Asp5Ala	0.69828
Phe_250_2	Endocrine/Metabolic	Type 2 diabetes	Binary	ALL	12:6053921-7130331	12	6630331	T	C	0.7391	-0.034637	0.005035	0.966	[0.956-0.976]	5.44e-11	10.264	1227450	9	--------+	0.922363	Known	rs35104374	MODIFIER	Intron	LPAR5	ENSG00000184574	ENST00000329858	NA	NA	0.57055
Phe_250_2	Endocrine/Metabolic	Type 2 diabetes	Binary	ALL	12:65268823-66536089	12	65822382	G	A	0.245	0.068843	0.004788	1.071	[1.061-1.081]	1.89e-45	44.723	1227450	9	++++++++-	0.227644	Known	rs2257883	MODIFIER	Upstream gene	HMGA2	ENSG00000149948	ENST00000403681	NA	NA	0.50973
Phe_250_2	Endocrine/Metabolic	Type 2 diabetes	Binary	ALL	12:70404895-71718116	12	71118191	G	C	0.259	-0.036562	0.004653	0.964	[0.955-0.973]	4.00e-14	13.398	1227450	9	--------+	0.564289	Known	rs11178616	MODIFIER	Non coding transcript exon	-	ENSG00000258053	ENST00000549357	NA	NA	0.11243
Phe_250_2	Endocrine/Metabolic	Type 2 diabetes	Binary	ALL	12:96949240-97975128	12	97455132	C	G	0.4114	-0.032829	0.003787	0.968	[0.961-0.975]	3.10e-16	15.509	1227450	9	---------	0.854893	Known	rs6538804	MODIFIER	Intron	RMST	ENSG00000255794	ENST00000640149	NA	NA	0.99597
Phe_250_2	Endocrine/Metabolic	Type 2 diabetes	Binary	ALL	13:22229515-23235243	13	22735243	C	T	0.7754	-0.033687	0.004691	0.967	[0.958-0.976]	4.69e-14	13.329	1227450	9	---+-++-+	0.629131	Known	rs314879	MODIFIER	Intergenic	-	-	-	NA	NA	1
Phe_250_2	Endocrine/Metabolic	Type 2 diabetes	Binary	ALL	13:25688673-26915186	13	26202862	A	G	0.2583	-0.051846	0.004292	0.949	[0.942-0.957]	1.58e-31	30.801	1227450	9	---+-+---	0.0574999	Known	rs34584161	MODIFIER	Intron	RNF6	ENSG00000127870	ENST00000468480	NA	NA	0.87673
Phe_250_2	Endocrine/Metabolic	Type 2 diabetes	Binary	ALL	13:31817661-33538702	13	32980164	G	A	0.7864	-0.050772	0.004661	0.95	[0.942-0.959]	4.39e-29	28.358	1227450	9	---------	0.758461	Known	rs576674	MODIFIER	Intergenic	-	-	-	NA	NA	0.41774
Phe_250_2	Endocrine/Metabolic	Type 2 diabetes	Binary	ALL	13:49603291-51088833	13	50519978	T	G	0.3287	-0.043949	0.004041	0.957	[0.949-0.965]	4.74e-25	24.325	1227450	9	-----+---	0.396641	Known	rs9316500	MODIFIER	Intron	DLEU1	ENSG00000176124	ENST00000490577	NA	NA	0.70696
Phe_250_2	Endocrine/Metabolic	Type 2 diabetes	Binary	ALL	13:58225361-59225361	13	58725361	GGAT	G	0.1628	-0.030106	0.005897	0.97	[0.959-0.982]	2.15e-8	7.668	1227450	9	-+---++--	0.176122	Known	rs5803901	MODIFIER	Intergenic	-	-	-	NA	NA	0.6066
Phe_250_2	Endocrine/Metabolic	Type 2 diabetes	Binary	ALL	13:65129995-66134346	13	65629995	C	CT	0.4888	-0.027273	0.003898	0.973	[0.966-0.981]	7.36e-11	10.133	1227450	9	---+--+-+	0.823489	Known	rs5804250	MODIFIER	Intergenic	-	-	-	NA	NA	0.94411
Phe_250_2	Endocrine/Metabolic	Type 2 diabetes	Binary	ALL	13:79517176-80697272	13	80133294	A	G	0.2928	-0.067905	0.004112	0.934	[0.927-0.942]	1.98e-58	57.704	1227450	9	------+--	0.642991	Known	rs1215468	MODIFIER	Intron	-	ENSG00000285684	ENST00000647704	NA	NA	0.99983
Phe_250_2	Endocrine/Metabolic	Type 2 diabetes	Binary	ALL	13:90693425-91818059	13	91297308	A	G	0.2567	-0.047159	0.004203	0.954	[0.946-0.962]	4.03e-29	28.395	1227450	9	--------+	0.906443	Known	rs9515905	MODIFIER	Intergenic	-	-	-	NA	NA	0.32108
Phe_250_2	Endocrine/Metabolic	Type 2 diabetes	Binary	ALL	14:100283921-101289084	14	100788835	A	G	0.1967	-0.036546	0.005124	0.964	[0.954-0.974]	1.55e-13	12.809	1227450	9	-----++-+	0.7497	Known	rs73347525	MODIFIER	Intron	MEG3	ENSG00000214548	ENST00000556407	NA	NA	0.99706
Phe_250_2	Endocrine/Metabolic	Type 2 diabetes	Binary	ALL	14:29094820-30143005	14	29609539	T	C	0.4631	0.027748	0.004037	1.028	[1.020-1.036]	8.36e-10	9.078	1227450	9	++++++-++	0.597414	Known	rs61980481	MODIFIER	Intron	PRKD1	ENSG00000184304	ENST00000331968	NA	NA	0.14693
Phe_250_2	Endocrine/Metabolic	Type 2 diabetes	Binary	ALL	14:32288685-33340757	14	32829525	CA	C	0.3768	0.031857	0.003787	1.032	[1.025-1.040]	6.29e-15	14.202	1227450	9	++++++-++	0.750297	Known	rs34179565	MODIFIER	Intron	AKAP6	ENSG00000151320	ENST00000280979	NA	NA	0.87478
Phe_250_2	Endocrine/Metabolic	Type 2 diabetes	Binary	ALL	14:37789500-38989032	14	38350730	A	G	0.3037	-0.041253	0.004111	0.96	[0.952-0.967]	2.31e-21	20.637	1227450	9	---+-+---	0.237791	Known	rs8003776	MODIFIER	Intron	-	ENSG00000259072	ENST00000655453	NA	NA	0.0981
Phe_250_2	Endocrine/Metabolic	Type 2 diabetes	Binary	ALL	14:57746196-58887357	14	58285869	G	C	0.5201	-0.027924	0.004069	0.972	[0.965-0.980]	1.90e-10	9.722	1227450	9	---------	0.68526	Known	rs7147757	MODIFIER	Intron	PSMA3-AS1	ENSG00000257621	ENST00000554360	NA	NA	0.23029
Phe_250_2	Endocrine/Metabolic	Type 2 diabetes	Binary	ALL	14:60179157-61418486	14	60725317	G	A	0.6713	-0.024929	0.003957	0.975	[0.968-0.983]	7.04e-10	9.152	1227450	9	-+------+	0.224327	Known	rs717174	MODIFIER	Upstream gene	SIX4	ENSG00000100625	ENST00000216513	NA	NA	0.18355
Phe_250_2	Endocrine/Metabolic	Type 2 diabetes	Binary	ALL	14:76268421-77417816	14	76834520	C	T	0.3964	-0.030632	0.003842	0.97	[0.963-0.977]	4.00e-13	12.398	1227450	9	---+-+---	0.435318	Known	rs2056857	MODIFIER	Intron	LRRC74A	ENSG00000100565	ENST00000689127	NA	NA	0.74611
Phe_250_2	Endocrine/Metabolic	Type 2 diabetes	Binary	ALL	14:78714960-79999113	14	79476304	G	A	0.2323	0.050181	0.004555	1.051	[1.042-1.061]	1.44e-25	24.843	1050040	8	?++++++++	0.391209	Known	rs7156625	MODIFIER	Intron	NRXN3	ENSG00000021645	ENST00000335750	NA	NA	0.56725
Phe_250_2	Endocrine/Metabolic	Type 2 diabetes	Binary	ALL	14:91046919-92046919	14	91546919	T	G	0.4664	0.014877	0.003773	1.015	[1.008-1.023]	4.47e-8	7.349	1227450	9	+-++++++-	0.188151	Novel	rs11627901	MODIFIER	Intergenic	-	-	-	NA	NA	0.14922
Phe_250_2	Endocrine/Metabolic	Type 2 diabetes	Binary	ALL	14:98716852-99733743	14	99217363	T	C	0.3397	-0.024745	0.004161	0.976	[0.968-0.984]	2.14e-8	7.67	1227450	9	-+-+----+	0.382598	Known	rs36171032	MODIFIER	Intron	BCL11B	ENSG00000127152	ENST00000357195	NA	NA	0.16096
Phe_250_2	Endocrine/Metabolic	Type 2 diabetes	Binary	ALL	15:38025413-39080914	15	38535939	G	T	0.2828	0.03466	0.004465	1.035	[1.026-1.044]	1.94e-14	13.712	1227450	9	+++++-++-	0.463233	Known	rs8043085	MODIFIER	Intron	RASGRP1	ENSG00000172575	ENST00000310803	NA	NA	0.45048
Phe_250_2	Endocrine/Metabolic	Type 2 diabetes	Binary	ALL	15:39583897-40956519	15	40340937	A	T	0.159	-0.054126	0.005825	0.947	[0.937-0.958]	2.97e-19	18.527	1227450	9	---------	0.84433	Known	rs4924455	MODIFIER	5'UTR	CCDC9B	ENSG00000188549	ENST00000397536	NA	NA	0.76027
Phe_250_2	Endocrine/Metabolic	Type 2 diabetes	Binary	ALL	15:41345575-42345575	15	41845575	G	A	0.2932	0.024978	0.003921	1.025	[1.017-1.033]	3.04e-8	7.517	1227450	9	++++++-++	0.544978	Known	rs4924580	MODIFIER	Downstream gene	SPTBN5	ENSG00000137877	ENST00000320955	NA	NA	0.26044
Phe_250_2	Endocrine/Metabolic	Type 2 diabetes	Binary	ALL	15:42922427-44102920	15	43525208	T	C	0.3685	-0.025906	0.004111	0.974	[0.967-0.982]	1.74e-8	7.76	1227450	9	--------+	0.919555	Known	rs480108	LOW	Synonymous	MAP1A	ENSG00000166963	ENST00000300231	NA	NA	0.05467
Phe_250_2	Endocrine/Metabolic	Type 2 diabetes	Binary	ALL	15:51725517-52799555	15	52295543	G	T	0.0429	-0.0765	0.009145	0.926	[0.910-0.943]	5.33e-16	15.273	1227450	9	-----++--	0.773852	Known	rs149336329	MODIFIER	Intron	MYO5C	ENSG00000128833	ENST00000261839	NA	NA	0.98438
Phe_250_2	Endocrine/Metabolic	Type 2 diabetes	Binary	ALL	15:56396924-57823968	15	57113476	A	G	0.4617	-0.030507	0.00388	0.97	[0.963-0.977]	1.88e-14	13.727	1227450	9	---+-----	0.427868	Known	rs2615231	MODIFIER	Intron	TCF12	ENSG00000140262	ENST00000333725	NA	NA	0.41201
Phe_250_2	Endocrine/Metabolic	Type 2 diabetes	Binary	ALL	15:61336902-62640075	15	62102140	G	A	0.4477	-0.044319	0.003788	0.957	[0.950-0.964]	2.90e-33	32.537	1227450	9	---------	0.797129	Known	rs8038040	MODIFIER	Intergenic	-	-	-	NA	NA	0.17474
Phe_250_2	Endocrine/Metabolic	Type 2 diabetes	Binary	ALL	15:63007866-64344273	15	63709165	A	T	0.4606	-0.028776	0.003813	0.972	[0.964-0.979]	2.18e-12	11.662	1227450	9	---+--+--	0.335244	Known	rs11854824	MODIFIER	Intron	HERC1	ENSG00000103657	ENST00000443617	NA	NA	0.35406
Phe_250_2	Endocrine/Metabolic	Type 2 diabetes	Binary	ALL	15:67288548-68288548	15	67788548	A	T	0.449	-0.022693	0.003775	0.978	[0.970-0.985]	4.31e-8	7.366	1227450	9	-----++--	0.53496	Known	rs4776970	MODIFIER	Intron	MAP2K5	ENSG00000137764	ENST00000178640	NA	NA	0.64611
Phe_250_2	Endocrine/Metabolic	Type 2 diabetes	Binary	ALL	15:74736841-76140436	15	75345055	C	G	0.6877	0.040793	0.004086	1.042	[1.033-1.050]	1.26e-22	21.9	1227450	9	+++++-+++	0.590688	Known	rs7402844	MODIFIER	Downstream gene	COMMD4	ENSG00000140365	ENST00000267935	NA	NA	0.21744
Phe_250_2	Endocrine/Metabolic	Type 2 diabetes	Binary	ALL	15:76513796-78118278	15	77474214	T	C	0.6363	0.062189	0.00399	1.064	[1.056-1.073]	7.33e-53	52.135	1227450	9	+++-+++++	0.0669775	Known	rs6495240	MODIFIER	Intron	HMG20A	ENSG00000140382	ENST00000336216	NA	NA	0.20491
Phe_250_2	Endocrine/Metabolic	Type 2 diabetes	Binary	ALL	15:89315403-91524755	15	89883457	A	G	0.744	-0.057278	0.004205	0.944	[0.937-0.952]	2.30e-39	38.638	1227450	9	---+-----	0.145908	Known	rs8027198	MODIFIER	Intron	AP3S2	ENSG00000157823	ENST00000336418	NA	NA	0.34868
Phe_250_2	Endocrine/Metabolic	Type 2 diabetes	Binary	ALL	15:92788838-93804101	15	93288838	G	A	0.1995	-0.040371	0.005078	0.96	[0.951-0.970]	5.40e-13	12.267	1227450	9	-----++--	0.748774	Known	rs7167984	MODIFIER	Intron	-	ENSG00000257060	ENST00000667030	NA	NA	0.98555
Phe_250_2	Endocrine/Metabolic	Type 2 diabetes	Binary	ALL	16:19820415-20827300	16	20320415	C	G	0.068	0.041892	0.008607	1.043	[1.025-1.061]	5.38e-10	9.269	1227450	9	++++-+--+	0.591193	Known	rs73541251	LOW	Synonymous	GP2	ENSG00000169347	ENST00000302555	NA	NA	0.30935
Phe_250_2	Endocrine/Metabolic	Type 2 diabetes	Binary	ALL	16:1-767590	16	250400	T	C	0.2306	-0.038134	0.004442	0.963	[0.954-0.971]	1.64e-17	16.786	1227450	9	-----+--+	0.628803	Known	rs56038902	MODIFIER	Intron	FAM234A	ENSG00000167930	ENST00000399932	NA	NA	0.47897
Phe_250_2	Endocrine/Metabolic	Type 2 diabetes	Binary	ALL	16:27912526-29406323	16	28824884	T	C	0.3463	0.028528	0.004083	1.029	[1.021-1.037]	3.16e-10	9.5	1227450	9	++++++++-	0.906213	Known	rs4451951	MODIFIER	Intron	ATXN2L	ENSG00000168488	ENST00000336783	NA	NA	0.02505
Phe_250_2	Endocrine/Metabolic	Type 2 diabetes	Binary	ALL	16:29413101-30633058	16	29946895	G	A	0.4381	0.031634	0.004297	1.032	[1.023-1.041]	1.81e-11	10.741	1050040	8	?+++++-++	0.812513	Known	rs8054556	MODIFIER	Intron	TMEM219	ENSG00000149932	ENST00000414689	NA	NA	0.08895
Phe_250_2	Endocrine/Metabolic	Type 2 diabetes	Binary	ALL	16:3000147-4187374	16	3617251	G	A	0.1657	0.037562	0.005021	1.038	[1.028-1.049]	7.29e-13	12.137	1227450	9	+++++-++-	0.967593	Known	rs35275535	MODIFIER	Intron	DNASE1	ENSG00000213918	ENST00000570769	NA	NA	0.57526
Phe_250_2	Endocrine/Metabolic	Type 2 diabetes	Binary	ALL	16:52005685-54372187	16	53772541	A	G	0.3357	0.11454	0.003962	1.121	[1.113-1.130]	3.06e-180	179.514	1227450	9	+++++++++	0.780271	Known	rs56094641	MODIFIER	Intron	FTO	ENSG00000140718	ENST00000471389	NA	NA	0.40421
Phe_250_2	Endocrine/Metabolic	Type 2 diabetes	Binary	ALL	16:69008575-70578826	16	69592233	C	A	0.3455	-0.045859	0.004063	0.955	[0.948-0.963]	7.58e-28	27.12	1227450	9	---+-----	0.260653	Known	rs669696	MODIFIER	Intron	NFAT5	ENSG00000102908	ENST00000349945	NA	NA	0.13068
Phe_250_2	Endocrine/Metabolic	Type 2 diabetes	Binary	ALL	16:72562344-73566409	16	73063130	G	A	0.6071	-0.030786	0.004032	0.97	[0.962-0.977]	5.13e-13	12.29	1227450	9	-----++-+	0.824049	Known	rs7498798	MODIFIER	Downstream gene	-	ENSG00000271009	ENST00000604855	NA	NA	0.98719
Phe_250_2	Endocrine/Metabolic	Type 2 diabetes	Binary	ALL	16:74665966-75983217	16	75212137	G	C	0.0622	-0.093046	0.007728	0.911	[0.897-0.925]	1.64e-30	29.785	1227450	9	---+-----	0.293846	Known	rs72802365	MODIFIER	Upstream gene	CTRB2	ENSG00000168928	ENST00000303037	NA	NA	0.70557
Phe_250_2	Endocrine/Metabolic	Type 2 diabetes	Binary	ALL	16:81000184-82010227	16	81501185	T	C	0.6971	-0.029645	0.003958	0.971	[0.963-0.978]	6.18e-12	11.209	1227450	9	---------	0.442988	Known	rs2925979	MODIFIER	Intron	CMIP	ENSG00000153815	ENST00000537098	NA	NA	0.99205
Phe_250_2	Endocrine/Metabolic	Type 2 diabetes	Binary	ALL	16:83447360-84447360	16	83947360	C	T	0.4688	0.023092	0.004024	1.023	[1.015-1.031]	4.58e-8	7.339	1227450	9	++++++++-	0.424485	Novel	rs11149612	MODIFIER	Upstream gene	OSGIN1	ENSG00000140961	ENST00000361711	NA	NA	0.51022
Phe_250_2	Endocrine/Metabolic	Type 2 diabetes	Binary	ALL	16:85150729-86189436	16	85665921	A	G	0.4878	0.026387	0.00378	1.027	[1.019-1.034]	3.19e-11	10.496	1169770	8	++?++++++	0.354024	Known	rs7195186	MODIFIER	Intron	GSE1	ENSG00000131149	ENST00000253458	NA	NA	0.9602
Phe_250_2	Endocrine/Metabolic	Type 2 diabetes	Binary	ALL	16:88425092-90350850	16	89754008	A	C	0.3616	-0.029548	0.00427	0.971	[0.963-0.979]	3.40e-11	10.469	1050040	8	?--------	0.867909	Known	rs7206721	MODIFIER	Intron	FANCA	ENSG00000187741	ENST00000389301	NA	NA	0.21673
Phe_250_2	Endocrine/Metabolic	Type 2 diabetes	Binary	ALL	17:17312003-18318665	17	17812003	C	G	0.5539	-0.02581	0.003925	0.975	[0.967-0.982]	6.16e-9	8.211	1227450	9	---+--+--	0.490671	Known	rs2297508	MODIFIER	Downstream gene	RAI1	ENSG00000108557	ENST00000353383	NA	NA	0.45536
Phe_250_2	Endocrine/Metabolic	Type 2 diabetes	Binary	ALL	17:30570604-31908811	17	31376984	T	C	0.6137	-0.03235	0.003755	0.968	[0.961-0.975]	8.86e-16	15.052	1227450	9	-----+---	0.693981	Known	rs1048317	MODIFIER	3'UTR	NF1	ENSG00000196712	ENST00000358273	NA	NA	0.25099
Phe_250_2	Endocrine/Metabolic	Type 2 diabetes	Binary	ALL	17:37185518-38239979	17	37739979	T	C	0.134	0.05901	0.00599	1.061	[1.048-1.073]	5.00e-29	28.301	1227450	9	+++-++-+-	0.309026	Known	rs61612821	MODIFIER	Intron	HNF1B	ENSG00000275410	ENST00000617811	NA	NA	1
Phe_250_2	Endocrine/Metabolic	Type 2 diabetes	Binary	ALL	17:38739948-40227784	17	39611200	A	G	0.6656	-0.030511	0.004121	0.97	[0.962-0.978]	9.12e-14	13.04	1227450	9	---+--+--	0.406087	Known	rs4795388	MODIFIER	Upstream gene	NEUROD2	ENSG00000171532	ENST00000302584	NA	NA	0.45344
Phe_250_2	Endocrine/Metabolic	Type 2 diabetes	Binary	ALL	17:3424792-4883505	17	4142146	G	C	0.3089	0.04805	0.004077	1.049	[1.041-1.058]	2.52e-30	29.598	1227450	9	+++++++++	0.489205	Known	rs1377807	MODIFIER	Intron	ZZEF1	ENSG00000074755	ENST00000381638	NA	NA	0.56761
Phe_250_2	Endocrine/Metabolic	Type 2 diabetes	Binary	ALL	17:41945210-43310491	17	42637020	C	T	0.3059	0.036299	0.003922	1.037	[1.029-1.045]	7.86e-18	17.105	1227450	9	+++++--++	0.170608	Known	rs112581665	MODIFIER	Intergenic	-	-	-	NA	NA	0.48872
Phe_250_2	Endocrine/Metabolic	Type 2 diabetes	Binary	ALL	17:44886127-47364000	17	46006642	T	C	0.5164	0.028344	0.003825	1.029	[1.021-1.036]	4.80e-13	12.319	1227450	9	+++++--+-	0.0353835	Known	rs12946693	MODIFIER	Intron	MAPT	ENSG00000186868	ENST00000262410	NA	NA	0.26391
Phe_250_2	Endocrine/Metabolic	Type 2 diabetes	Binary	ALL	17:48258267-49630296	17	49014058	C	T	0.3026	-0.048233	0.004142	0.953	[0.945-0.961]	5.29e-30	29.277	1227450	9	------+--	0.353699	Known	rs9906944	MODIFIER	Intron	IGF2BP1	ENSG00000159217	ENST00000290341	NA	NA	0.9558
Phe_250_2	Endocrine/Metabolic	Type 2 diabetes	Binary	ALL	17:63052331-64619375	17	63589646	C	T	0.0488	-0.068585	0.009785	0.934	[0.916-0.952]	9.05e-11	10.044	1040720	6	?--?--?--	0.465019	Known	rs72845888	MODIFIER	3'UTR	DCAF7	ENSG00000136485	ENST00000614556	NA	NA	0.84407
Phe_250_2	Endocrine/Metabolic	Type 2 diabetes	Binary	ALL	17:67143163-68571338	17	67829238	C	T	0.2631	0.037632	0.004505	1.038	[1.029-1.048]	1.29e-15	14.888	1227450	9	+++-+--++	0.304402	Known	rs12601921	MODIFIER	Intron	BPTF	ENSG00000171634	ENST00000306378	NA	NA	0.0863
Phe_250_2	Endocrine/Metabolic	Type 2 diabetes	Binary	ALL	17:6514531-8151454	17	7042968	T	C	0.0629	0.060361	0.007369	1.062	[1.047-1.078]	3.86e-21	20.414	1227450	9	++++++++-	0.83738	Known	rs13342692	MODIFIER	Downstream gene	SLC16A13	ENSG00000174327	ENST00000308027	NA	NA	0.50882
Phe_250_2	Endocrine/Metabolic	Type 2 diabetes	Binary	ALL	17:72510269-73531404	17	73031404	G	A	0.7841	0.026697	0.005034	1.027	[1.017-1.037]	3.83e-9	8.417	1227450	9	++++++-+-	0.59218	Known	rs9912666	MODIFIER	Intron	SLC39A11	ENSG00000133195	ENST00000255559	NA	NA	0.40654
Phe_250_2	Endocrine/Metabolic	Type 2 diabetes	Binary	ALL	17:74922781-75929818	17	75429818	C	T	0.5781	0.022648	0.004084	1.023	[1.015-1.031]	8.16e-9	8.088	1227450	9	++++++++-	0.489843	Novel	rs35584364	MODIFIER	Upstream gene	Y_RNA	ENSG00000202332	ENST00000365462	NA	NA	0.756
Phe_250_2	Endocrine/Metabolic	Type 2 diabetes	Binary	ALL	17:78165125-79336051	17	78762169	A	G	0.3024	-0.035129	0.004084	0.965	[0.958-0.973]	3.16e-15	14.5	1227450	9	-----+---	0.966612	Known	rs7221314	MODIFIER	Intron	CYTH1	ENSG00000108669	ENST00000446868	NA	NA	0.36807
Phe_250_2	Endocrine/Metabolic	Type 2 diabetes	Binary	ALL	17:82224877-83459362	17	82726104	C	T	0.3128	0.028339	0.003995	1.029	[1.021-1.037]	1.99e-11	10.701	1227450	9	+++++++-+	0.0522624	Known	rs9895455	MODIFIER	Intron	FN3KRP	ENSG00000141560	ENST00000269373	NA	NA	0.28726
Phe_250_2	Endocrine/Metabolic	Type 2 diabetes	Binary	ALL	18:1319861-2352350	18	1839563	A	G	0.1517	0.033388	0.005324	1.034	[1.023-1.045]	3.13e-9	8.504	1224740	8	+++-++?+-	0.441427	Known	rs8097544	MODIFIER	Intron	-	ENSG00000266602	ENST00000661994	NA	NA	0.22625
Phe_250_2	Endocrine/Metabolic	Type 2 diabetes	Binary	ALL	18:22990316-24085445	18	23496800	G	T	0.4982	0.032862	0.003847	1.033	[1.026-1.041]	7.72e-16	15.112	1227450	9	+++++++++	0.185016	Known	rs303754	MODIFIER	Intergenic	-	-	-	NA	NA	0.12674
Phe_250_2	Endocrine/Metabolic	Type 2 diabetes	Binary	ALL	18:38438914-39768974	18	39082006	CAA	C	0.1412	-0.039712	0.005439	0.961	[0.951-0.971]	4.61e-11	10.337	1227450	9	-----++--	0.0522265	Known	rs35537535	MODIFIER	Intergenic	-	-	-	NA	NA	0.14205
Phe_250_2	Endocrine/Metabolic	Type 2 diabetes	Binary	ALL	18:54881654-56258532	18	55423806	TC	T	0.068	0.068321	0.008087	1.071	[1.054-1.088]	4.14e-15	14.383	1040720	6	?++?++?++	0.921957	Known	rs202020783	MODIFIER	Intron	TCF4	ENSG00000196628	ENST00000354452	NA	NA	0.31175
Phe_250_2	Endocrine/Metabolic	Type 2 diabetes	Binary	ALL	18:58708996-60918100	18	60161902	T	C	0.2214	0.048177	0.004262	1.049	[1.041-1.058]	4.59e-30	29.338	1227450	9	+++++++++	0.509122	Known	rs6567160	MODIFIER	Downstream gene	-	ENSG00000267686	ENST00000588794	NA	NA	0.77493
Phe_250_2	Endocrine/Metabolic	Type 2 diabetes	Binary	ALL	18:62678651-63737284	18	63178651	T	C	0.3813	-0.035047	0.003944	0.966	[0.958-0.973]	1.31e-18	17.881	1227450	9	---+----+	0.0558328	Known	rs12454712	MODIFIER	Intron	BCL2	ENSG00000171791	ENST00000333681	NA	NA	1
Phe_250_2	Endocrine/Metabolic	Type 2 diabetes	Binary	ALL	18:65125092-66293965	18	65759743	G	A	0.3163	0.028546	0.003833	1.029	[1.021-1.037]	9.68e-12	11.014	1227450	9	+++++++++	0.892817	Known	rs2032217	MODIFIER	Intron	CDH7	ENSG00000081138	ENST00000397968	NA	NA	0.10036
Phe_250_2	Endocrine/Metabolic	Type 2 diabetes	Binary	ALL	18:6568725-7576837	18	7075021	G	A	0.4275	0.028673	0.004291	1.029	[1.020-1.038]	2.68e-9	8.571	1227450	9	+++++++++	0.336384	Known	rs9966842	MODIFIER	Intron	LAMA1	ENSG00000101680	ENST00000389658	NA	NA	0.48178
Phe_250_2	Endocrine/Metabolic	Type 2 diabetes	Binary	ALL	19:649093-2146713	19	1167923	G	A	0.3037	-0.031602	0.004354	0.969	[0.961-0.977]	1.95e-11	10.71	1227450	9	---+----+	0.579728	Known	rs12461269	MODIFIER	Intron	SBNO2	ENSG00000064932	ENST00000361757	NA	NA	0.19528
Phe_250_2	Endocrine/Metabolic	Type 2 diabetes	Binary	ALL	19:11893701-13601211	19	12947247	ACT	A	0.5993	0.03603	0.004082	1.037	[1.028-1.045]	5.35e-17	16.272	1227450	9	+++++++++	0.290771	Known	rs35819755	MODIFIER	Downstream gene	CALR	ENSG00000179218	ENST00000316448	NA	NA	0.20012
Phe_250_2	Endocrine/Metabolic	Type 2 diabetes	Binary	ALL	19:18133201-20182736	19	19268740	C	T	0.0706	0.073592	0.00735	1.076	[1.061-1.092]	2.57e-22	21.591	1227450	9	+++-++-++	0.277678	Known	rs58542926	MODERATE	Missense	TM6SF2	ENSG00000213996	ENST00000389363	c.499G>A	p.Glu167Lys	0.91776
Phe_250_2	Endocrine/Metabolic	Type 2 diabetes	Binary	ALL	19:21623973-22623973	19	22123973	G	A	0.118	-0.006058	0.007844	0.994	[0.979-1.009]	1.42e-9	8.848	1227450	9	-++-+-++-	0.126878	Known	rs62112368	MODIFIER	Downstream gene	ZNF92P2	ENSG00000269505	ENST00000600543	NA	NA	0.98762
Phe_250_2	Endocrine/Metabolic	Type 2 diabetes	Binary	ALL	19:32894412-33996949	19	33398687	A	G	0.6572	-0.037582	0.003811	0.963	[0.956-0.970]	6.78e-21	20.169	1227450	9	---------	0.614625	Known	rs7256564	MODIFIER	Intron	PEPD	ENSG00000124299	ENST00000244137	NA	NA	0.55139
Phe_250_2	Endocrine/Metabolic	Type 2 diabetes	Binary	ALL	19:44350787-46363948	19	45653746	T	C	0.4213	-0.053258	0.003783	0.948	[0.941-0.955]	5.46e-43	42.263	1227450	9	---------	0.469709	Known	rs10408179	MODIFIER	Downstream gene	RN7SL836P	ENSG00000241226	ENST00000476140	NA	NA	0.27893
Phe_250_2	Endocrine/Metabolic	Type 2 diabetes	Binary	ALL	19:46561386-47618803	19	47107871	A	G	0.5781	0.027327	0.003949	1.028	[1.020-1.036]	4.59e-10	9.338	1227450	9	+++++-+++	0.00209693	Known	rs12609406	MODIFIER	Intron	ZC3H4	ENSG00000130749	ENST00000253048	NA	NA	0.09909
Phe_250_2	Endocrine/Metabolic	Type 2 diabetes	Binary	ALL	19:4451839-5609690	19	5057357	T	C	0.1461	0.042411	0.0065	1.043	[1.030-1.057]	3.94e-10	9.405	1047330	7	?-+-+-?++	0.623229	Known	rs62115563	MODIFIER	Intron	KDM4B	ENSG00000127663	ENST00000159111	NA	NA	0.45206
Phe_250_2	Endocrine/Metabolic	Type 2 diabetes	Binary	ALL	19:6718911-8413545	19	7903283	G	A	0.3951	0.03549	0.003686	1.036	[1.029-1.044]	1.50e-20	19.823	1227450	9	+++++++++	0.174993	Known	rs2115107	MODIFIER	Downstream gene	LRRC8E	ENSG00000171017	ENST00000306708	NA	NA	0.70349
Phe_250_2	Endocrine/Metabolic	Type 2 diabetes	Binary	ALL	20:21947486-23080051	20	22462351	T	C	0.3024	-0.028435	0.004198	0.972	[0.964-0.980]	1.34e-9	8.872	1227450	9	---------	0.00717121	Novel	rs6036121	MODIFIER	Intron	-	ENSG00000204684	ENST00000634595	NA	NA	0.20946
Phe_250_2	Endocrine/Metabolic	Type 2 diabetes	Binary	ALL	20:33210480-34612760	20	33848172	C	T	0.5502	0.024483	0.003644	1.025	[1.017-1.032]	2.97e-10	9.527	1227450	9	+++++-+++	0.1471	Known	rs7274168	MODIFIER	Intron	CHMP4B	ENSG00000101421	ENST00000217402	NA	NA	0.27019
Phe_250_2	Endocrine/Metabolic	Type 2 diabetes	Binary	ALL	20:43129354-44913724	20	44366172	T	C	0.17	0.052884	0.005145	1.054	[1.044-1.065]	2.81e-22	21.552	1227450	9	+++++++++	0.802595	Known	rs12625671	MODIFIER	Intron	HNF4A	ENSG00000101076	ENST00000316673	NA	NA	0.24008
Phe_250_2	Endocrine/Metabolic	Type 2 diabetes	Binary	ALL	20:46395275-47478214	20	46928378	A	G	0.4702	0.036397	0.004029	1.037	[1.029-1.045]	1.16e-18	17.936	1227450	9	+++-+--++	0.138908	Known	rs1412956	MODIFIER	Intron	EYA2	ENSG00000064655	ENST00000327619	NA	NA	0.34242
Phe_250_2	Endocrine/Metabolic	Type 2 diabetes	Binary	ALL	20:49696039-50725617	20	50214235	A	T	0.4637	-0.031859	0.003622	0.969	[0.962-0.976]	4.47e-17	16.35	1227450	9	--------+	0.623114	Known	rs13040225	MODIFIER	Intergenic	-	-	-	NA	NA	0.46001
Phe_250_2	Endocrine/Metabolic	Type 2 diabetes	Binary	ALL	20:51036805-53147792	20	51536805	T	C	0.6398	-0.032293	0.004082	0.968	[0.961-0.976]	8.34e-15	14.079	1227450	9	------+-+	0.353578	Known	rs3787186	MODIFIER	Intron	NFATC2	ENSG00000101096	ENST00000371564	NA	NA	0.28525
Phe_250_2	Endocrine/Metabolic	Type 2 diabetes	Binary	ALL	20:58311584-59343016	20	58831704	C	T	0.627	0.024313	0.003755	1.025	[1.017-1.032]	3.44e-9	8.463	1227450	9	+++-+-+++	0.568642	Known	rs4812035	MODIFIER	Intron	GNAS-AS1	ENSG00000235590	ENST00000424094	NA	NA	0.17474
Phe_250_2	Endocrine/Metabolic	Type 2 diabetes	Binary	ALL	20:62132868-63167615	20	62642608	G	A	0.5612	-0.034994	0.004043	0.966	[0.958-0.973]	1.51e-16	15.822	1227450	9	---+--+--	0.721201	Known	rs34885433	MODIFIER	Intron	SLCO4A1	ENSG00000101187	ENST00000217159	NA	NA	0.53314
Phe_250_2	Endocrine/Metabolic	Type 2 diabetes	Binary	ALL	20:63170442-64340174	20	63827818	C	T	0.4108	-0.031546	0.003945	0.969	[0.961-0.976]	3.00e-14	13.523	1227450	9	-----+--+	0.0690692	Known	rs6062546	MODIFIER	Intron	ZBTB46	ENSG00000130584	ENST00000245663	NA	NA	0.29021
Phe_250_2	Endocrine/Metabolic	Type 2 diabetes	Binary	ALL	22:19461340-20462712	22	19961340	G	C	0.4704	0.025727	0.003807	1.026	[1.018-1.034]	2.30e-9	8.638	1227450	9	++++++-++	0.936756	Known	rs165656	MODIFIER	Intron	COMT	ENSG00000093010	ENST00000361682	NA	NA	0.55692
Phe_250_2	Endocrine/Metabolic	Type 2 diabetes	Binary	ALL	22:28473410-30713565	22	29941060	C	T	0.0859	-0.046424	0.006904	0.955	[0.942-0.968]	6.19e-10	9.209	1050040	8	?--+--+-+	0.308428	Known	rs36599	MODIFIER	Intron	MTMR3	ENSG00000100330	ENST00000401950	NA	NA	0.01416
Phe_250_2	Endocrine/Metabolic	Type 2 diabetes	Binary	ALL	22:31236446-32380252	22	31743045	G	T	0.0067	0.161238	0.024723	1.175	[1.119-1.233]	6.72e-9	8.173	799207	6	+++++???+	0.780352	Known	rs148396152	MODIFIER	Intron	PRR14L	ENSG00000183530	ENST00000327423	NA	NA	0.45289
Phe_250_2	Endocrine/Metabolic	Type 2 diabetes	Binary	ALL	22:43428847-44499571	22	43928975	G	A	0.2519	0.03695	0.004265	1.038	[1.029-1.046]	8.62e-16	15.065	1227450	9	++++++-++	0.615651	Known	rs3747207	MODIFIER	Intron	PNPLA3	ENSG00000100344	ENST00000216180	NA	NA	0.40368
Phe_250_2	Endocrine/Metabolic	Type 2 diabetes	Binary	ALL	22:49458329-50508559	22	49962626	C	T	0.4808	-0.028432	0.003766	0.972	[0.965-0.979]	3.81e-13	12.42	1227450	9	------+--	0.241968	Known	rs28645887	MODIFIER	Intron	PIM3	ENSG00000198355	ENST00000360612	NA	NA	0.29622
Phe_250_22	Endocrine/Metabolic	Type 2 diabetes with renal manifestations	Binary	ALL	1:213472388-214483706	1	213972388	C	G	0.529	0.044125	0.008576	1.045	[1.028-1.063]	2.22e-9	8.653	1144380	5	++-++	0.0715661	Known	rs340882	MODIFIER	Intron	PROX1-AS1	ENSG00000230461	ENST00000433082	NA	NA	0.46737
Phe_250_22	Endocrine/Metabolic	Type 2 diabetes with renal manifestations	Binary	ALL	1:38587291-40037738	1	39262975	C	G	0.1921	0.077939	0.010603	1.081	[1.059-1.104]	3.14e-11	10.503	1144380	5	-++++	0.124552	Known	rs72661940	MODIFIER	Intron	MACF1	ENSG00000127603	ENST00000564288	NA	NA	0.22846
Phe_250_22	Endocrine/Metabolic	Type 2 diabetes with renal manifestations	Binary	ALL	1:95309900-96348148	1	95848148	G	T	0.2203	-0.053179	0.009016	0.948	[0.932-0.965]	6.47e-9	8.189	1144380	5	-----	0.354252	Novel	rs1573065	MODIFIER	Intergenic	-	-	-	NA	NA	0.09808
Phe_250_22	Endocrine/Metabolic	Type 2 diabetes with renal manifestations	Binary	ALL	2:164145339-165200808	2	164672366	C	T	0.3873	-0.063135	0.008157	0.939	[0.924-0.954]	1.64e-12	11.786	1144380	5	-----	0.470171	Known	rs13389219	MODIFIER	Intron	COBLL1	ENSG00000082438	ENST00000495084	NA	NA	0.56615
Phe_250_22	Endocrine/Metabolic	Type 2 diabetes with renal manifestations	Binary	ALL	2:225501510-226834267	2	226229029	T	C	0.688	0.085506	0.008423	1.089	[1.071-1.107]	3.87e-22	21.412	1144380	5	-+++-	0.0425369	Known	rs2943641	MODIFIER	Intergenic	-	-	-	NA	NA	0.17112
Phe_250_22	Endocrine/Metabolic	Type 2 diabetes with renal manifestations	Binary	ALL	2:42864537-44036400	2	43536400	T	G	0.121	-0.072945	0.01133	0.93	[0.909-0.951]	2.42e-9	8.616	1144380	5	-----	0.440312	Known	rs74608713	MODIFIER	Intron	THADA	ENSG00000115970	ENST00000405975	NA	NA	0.18847
Phe_250_22	Endocrine/Metabolic	Type 2 diabetes with renal manifestations	Binary	ALL	2:59859572-60859572	2	60359572	C	G	0.4921	0.048615	0.008017	1.05	[1.033-1.066]	3.23e-8	7.49	1144380	5	++++-	0.0996095	Known	rs243018	MODIFIER	Non coding transcript exon	MIR4432HG	ENSG00000228590	ENST00000650395	NA	NA	0.75192
Phe_250_22	Endocrine/Metabolic	Type 2 diabetes with renal manifestations	Binary	ALL	3:185153384-186330895	3	185808320	CA	C	0.3617	0.097927	0.008711	1.103	[1.084-1.122]	1.39e-27	26.858	1144380	5	+++++	0.908839	Known	rs35188816	MODIFIER	Intron	IGF2BP2	ENSG00000073792	ENST00000382199	NA	NA	0.18
Phe_250_22	Endocrine/Metabolic	Type 2 diabetes with renal manifestations	Binary	ALL	3:187522735-188523111	3	188023111	T	C	0.6673	0.047994	0.008667	1.049	[1.031-1.067]	2.11e-8	7.676	1144380	5	+-+++	0.667991	Known	rs4686471	MODIFIER	Intergenic	-	-	-	NA	NA	0.5538
Phe_250_22	Endocrine/Metabolic	Type 2 diabetes with renal manifestations	Binary	ALL	4:44580219-45684122	4	45184122	G	A	0.3912	0.054508	0.008292	1.056	[1.039-1.073]	2.96e-9	8.529	1144380	5	-++++	0.163519	Known	rs10938398	MODIFIER	Intergenic	-	-	-	NA	NA	0.18109
Phe_250_22	Endocrine/Metabolic	Type 2 diabetes with renal manifestations	Binary	ALL	4:5762667-6813707	4	6301295	C	T	0.6577	0.063131	0.008163	1.065	[1.048-1.082]	1.08e-14	13.968	1144380	5	-++++	0.296187	Known	rs1801214	LOW	Synonymous	WFS1	ENSG00000109501	ENST00000226760	NA	NA	0.19815
Phe_250_22	Endocrine/Metabolic	Type 2 diabetes with renal manifestations	Binary	ALL	5:102938928-103938928	5	103438928	TA	T	0.055	0.121869	0.019498	1.13	[1.087-1.174]	2.21e-8	7.656	1144380	5	-++++	0.934425	Known	rs151254479	MODIFIER	Intron	PDZPH1P	ENSG00000226926	ENST00000412514	NA	NA	0.99997
Phe_250_22	Endocrine/Metabolic	Type 2 diabetes with renal manifestations	Binary	ALL	6:20152486-21222826	6	20680447	T	A	0.2721	0.068625	0.00906	1.071	[1.052-1.090]	2.75e-13	12.561	1144380	5	+++++	0.896583	Known	rs9348441	MODIFIER	Intron	CDKAL1	ENSG00000145996	ENST00000274695	NA	NA	0.24667
Phe_250_22	Endocrine/Metabolic	Type 2 diabetes with renal manifestations	Binary	ALL	7:27602469-28719614	7	28139006	TG	T	0.4208	-0.071102	0.007958	0.931	[0.917-0.946]	8.45e-18	17.073	1144380	5	+---+	0.377315	Known	rs34844509	MODIFIER	Intron	JAZF1	ENSG00000153814	ENST00000283928	NA	NA	0.38656
Phe_250_22	Endocrine/Metabolic	Type 2 diabetes with renal manifestations	Binary	ALL	8:116672544-117708031	8	117172544	C	T	0.2946	-0.08153	0.009448	0.922	[0.905-0.939]	1.27e-15	14.895	1144380	5	-----	0.246756	Known	rs13266634	MODERATE	Missense	SLC30A8	ENSG00000164756	ENST00000456015	c.973C>T	p.Arg325Trp	0.44379
Phe_250_22	Endocrine/Metabolic	Type 2 diabetes with renal manifestations	Binary	ALL	8:41147442-42147442	8	41647442	C	CG	0.5359	0.050039	0.008129	1.051	[1.035-1.068]	1.00e-8	7.999	1144380	5	-+++-	0.607524	Novel	rs35659384	MODIFIER	Intron	NKX6-3	ENSG00000165066	ENST00000518699	NA	NA	0.82844
Phe_250_22	Endocrine/Metabolic	Type 2 diabetes with renal manifestations	Binary	ALL	9:135851197-136862314	9	136353630	A	G	0.7576	0.073141	0.009385	1.076	[1.056-1.096]	4.75e-13	12.324	1144380	5	+++++	0.425673	Known	rs28642213	MODIFIER	Intron	GPSM1	ENSG00000160360	ENST00000440944	NA	NA	0.99543
Phe_250_22	Endocrine/Metabolic	Type 2 diabetes with renal manifestations	Binary	ALL	9:21629580-22639221	9	22134095	T	C	0.1931	-0.091001	0.011313	0.913	[0.893-0.933]	2.11e-15	14.675	1144380	5	----+	0.273559	Known	rs10811661	MODIFIER	Intergenic	-	-	-	NA	NA	0.30828
Phe_250_22	Endocrine/Metabolic	Type 2 diabetes with renal manifestations	Binary	ALL	9:27910685-28925517	9	28425517	C	G	0.2818	0.060334	0.009056	1.062	[1.044-1.081]	2.92e-9	8.535	1144380	5	+++++	0.719104	Known	rs1412239	MODIFIER	Intron	LINGO2	ENSG00000174482	ENST00000698399	NA	NA	0.24797
Phe_250_22	Endocrine/Metabolic	Type 2 diabetes with renal manifestations	Binary	ALL	10:112461912-113570495	10	112998590	C	T	0.2609	0.208845	0.008343	1.232	[1.212-1.253]	1.58e-135	134.801	1144380	5	-++++	0.507946	Known	rs7903146	MODIFIER	Intron	TCF7L2	ENSG00000148737	ENST00000355995	NA	NA	1
Phe_250_22	Endocrine/Metabolic	Type 2 diabetes with renal manifestations	Binary	ALL	10:11708862-12779634	10	12267270	C	T	0.2717	0.071074	0.010297	1.074	[1.052-1.096]	5.79e-12	11.237	1144380	5	+++++	0.119316	Known	rs11257659	MODIFIER	Intergenic	-	-	-	NA	NA	0.40801
Phe_250_22	Endocrine/Metabolic	Type 2 diabetes with renal manifestations	Binary	ALL	10:120655455-121672490	10	121172138	G	T	0.0773	-0.094768	0.014989	0.91	[0.883-0.937]	6.14e-10	9.212	1144380	5	----+	0.0180591	Novel	rs1873449	MODIFIER	Intergenic	-	-	-	NA	NA	0.03414
Phe_250_22	Endocrine/Metabolic	Type 2 diabetes with renal manifestations	Binary	ALL	10:78679462-79726921	10	79179462	G	C	0.6653	-0.052069	0.008871	0.949	[0.933-0.966]	2.12e-10	9.675	1144380	5	-+---	0.0655418	Known	rs703987	MODIFIER	Intron	ZMIZ1	ENSG00000108175	ENST00000334512	NA	NA	0.0913
Phe_250_22	Endocrine/Metabolic	Type 2 diabetes with renal manifestations	Binary	ALL	10:91943148-93232959	10	92711838	C	T	0.4046	-0.076884	0.008742	0.926	[0.910-0.942]	1.11e-16	15.953	1144380	5	-----	0.651967	Known	rs4933736	MODIFIER	Upstream gene	Y_RNA	ENSG00000201412	ENST00000364542	NA	NA	0.10166
Phe_250_22	Endocrine/Metabolic	Type 2 diabetes with renal manifestations	Binary	ALL	11:16887083-17900339	11	17387083	C	T	0.6684	-0.056501	0.008879	0.945	[0.929-0.962]	7.17e-9	8.144	1144380	5	+----	0.841643	Known	rs5215	MODERATE	Missense	KCNJ11	ENSG00000187486	ENST00000339994	c.1009G>A	p.Val337Ile	0.32283
Phe_250_22	Endocrine/Metabolic	Type 2 diabetes with renal manifestations	Binary	ALL	11:1659830-3337406	11	2837316	C	T	0.0968	-0.137376	0.016585	0.872	[0.844-0.900]	2.26e-16	15.646	1144380	5	-----	0.76824	Known	rs2237897	MODIFIER	Intron	KCNQ1	ENSG00000053918	ENST00000155840	NA	NA	0.98572
Phe_250_22	Endocrine/Metabolic	Type 2 diabetes with renal manifestations	Binary	ALL	12:65272496-66375112	12	65788675	G	A	0.2389	0.081547	0.010991	1.085	[1.062-1.109]	1.65e-11	10.782	1144380	5	+++++	0.957659	Known	rs971779	MODIFIER	Intron	RPSAP52	ENSG00000241749	ENST00000489520	NA	NA	0.17581
Phe_250_22	Endocrine/Metabolic	Type 2 diabetes with renal manifestations	Binary	ALL	13:97944364-98957562	13	98457562	T	G	0.362	0.053462	0.008664	1.055	[1.037-1.073]	1.39e-9	8.858	1144380	5	++++-	0.416276	Known	rs3783007	MODIFIER	Intron	STK24	ENSG00000102572	ENST00000539966	NA	NA	0.85192
Phe_250_22	Endocrine/Metabolic	Type 2 diabetes with renal manifestations	Binary	ALL	15:61590956-62606334	15	62104743	G	A	0.4418	-0.046178	0.00775	0.955	[0.940-0.969]	4.52e-10	9.345	1144380	5	+----	0.468477	Known	rs7173964	MODIFIER	Intergenic	-	-	-	NA	NA	0.15591
Phe_250_22	Endocrine/Metabolic	Type 2 diabetes with renal manifestations	Binary	ALL	15:76919377-78001017	15	77449298	G	A	0.6501	0.059057	0.008715	1.061	[1.043-1.079]	1.07e-9	8.971	1144380	5	-++++	0.995082	Novel	rs1565756	MODIFIER	Intron	HMG20A	ENSG00000140382	ENST00000336216	NA	NA	0.39114
Phe_250_22	Endocrine/Metabolic	Type 2 diabetes with renal manifestations	Binary	ALL	16:19842960-20895874	16	20355185	T	C	0.1915	-0.079816	0.009668	0.923	[0.906-0.941]	1.31e-16	15.883	1144380	5	-----	0.872472	Known	rs13329952	MODIFIER	Downstream gene	PDILT	ENSG00000169340	ENST00000302451	NA	NA	0.53027
Phe_250_22	Endocrine/Metabolic	Type 2 diabetes with renal manifestations	Binary	ALL	16:53263653-54314649	16	53767042	T	C	0.3418	0.131845	0.008497	1.141	[1.122-1.160]	2.20e-51	50.657	1144380	5	+++++	0.908395	Known	rs1421085	MODIFIER	Intron	FTO	ENSG00000140718	ENST00000471389	NA	NA	0.22333
Phe_250_22	Endocrine/Metabolic	Type 2 diabetes with renal manifestations	Binary	ALL	17:45132501-46714953	17	45749271	G	A	0.1797	0.057762	0.010056	1.059	[1.039-1.081]	1.53e-10	9.814	1144380	5	++++-	0.179187	Known	rs12150672	MODIFIER	Intergenic	-	-	-	NA	NA	0.01766
Phe_250_23	Endocrine/Metabolic	Type 2 diabetes with ophthalmic manifestations	Binary	ALL	1:119430802-120431555	1	119930802	A	T	0.1291	0.064999	0.010525	1.067	[1.045-1.089]	4.68e-8	7.33	1014130	6	+++-++	0.735077	Known	rs72697237	MODIFIER	Intron	NOTCH2	ENSG00000134250	ENST00000256646	NA	NA	0.08915
Phe_250_23	Endocrine/Metabolic	Type 2 diabetes with ophthalmic manifestations	Binary	ALL	1:204555445-205555445	1	205055445	C	T	0.3027	0.055095	0.008731	1.057	[1.039-1.075]	5.67e-10	9.247	1014130	6	++++-+	0.249327	Known	rs4950978	MODIFIER	Intron	CNTN2	ENSG00000184144	ENST00000331830	NA	NA	0.98632
Phe_250_23	Endocrine/Metabolic	Type 2 diabetes with ophthalmic manifestations	Binary	ALL	1:38587291-40068233	1	39478577	T	C	0.1966	0.080527	0.010664	1.084	[1.061-1.107]	4.29e-12	11.367	1008270	5	+++?++	0.498895	Known	rs61779313	MODIFIER	Intron	MACF1	ENSG00000127603	ENST00000564288	NA	NA	0.11056
Phe_250_23	Endocrine/Metabolic	Type 2 diabetes with ophthalmic manifestations	Binary	ALL	1:50473209-51473209	1	50973209	T	C	0.1022	-0.071984	0.01168	0.931	[0.909-0.952]	1.18e-8	7.926	1014130	6	---+--	0.465577	Novel	rs3176468	MODIFIER	Intron	CDKN2C	ENSG00000123080	ENST00000371761	NA	NA	0.13767
Phe_250_23	Endocrine/Metabolic	Type 2 diabetes with ophthalmic manifestations	Binary	ALL	2:120090036-121090036	2	120590036	G	C	0.2252	-0.07246	0.011616	0.93	[0.909-0.952]	1.44e-8	7.841	1014130	6	------	0.194516	Known	rs11688682	MODIFIER	Intergenic	-	-	-	NA	NA	0.98539
Phe_250_23	Endocrine/Metabolic	Type 2 diabetes with ophthalmic manifestations	Binary	ALL	2:164145339-165375154	2	164672366	C	T	0.4281	-0.079629	0.007605	0.923	[0.910-0.937]	4.24e-23	22.373	1014130	6	-----+	0.838194	Known	rs13389219	MODIFIER	Intron	COBLL1	ENSG00000082438	ENST00000495084	NA	NA	0.39783
Phe_250_23	Endocrine/Metabolic	Type 2 diabetes with ophthalmic manifestations	Binary	ALL	2:225481895-226840729	2	226253062	C	G	0.6665	0.087691	0.008391	1.092	[1.074-1.110]	3.36e-23	22.473	1014130	6	+++-+-	0.535925	Known	rs2972156	MODIFIER	Intergenic	-	-	-	NA	NA	0.15781
Phe_250_23	Endocrine/Metabolic	Type 2 diabetes with ophthalmic manifestations	Binary	ALL	2:26875230-28029596	2	27508073	T	C	0.6318	0.061903	0.008108	1.064	[1.047-1.081]	1.32e-13	12.88	1014130	6	+++++-	0.731174	Known	rs1260326	MODERATE	Missense	GCKR	ENSG00000084734	ENST00000264717	c.1337T>C	p.Leu446Pro	0.97203
Phe_250_23	Endocrine/Metabolic	Type 2 diabetes with ophthalmic manifestations	Binary	ALL	2:42722246-44180491	2	43516911	G	A	0.1138	-0.11812	0.011764	0.889	[0.868-0.909]	5.71e-22	21.243	1014130	6	-----+	0.361004	Known	rs77791126	MODIFIER	Intron	THADA	ENSG00000115970	ENST00000405975	NA	NA	0.0613
Phe_250_23	Endocrine/Metabolic	Type 2 diabetes with ophthalmic manifestations	Binary	ALL	2:59838433-60859572	2	60346735	A	G	0.477	0.055215	0.00757	1.057	[1.041-1.073]	1.74e-11	10.758	1014130	6	++++++	0.397696	Known	rs243083	MODIFIER	Intron	MIR4432HG	ENSG00000228590	ENST00000441598	NA	NA	0.57821
Phe_250_23	Endocrine/Metabolic	Type 2 diabetes with ophthalmic manifestations	Binary	ALL	2:64549318-65557097	2	65057097	A	T	0.381	-0.052776	0.007821	0.949	[0.934-0.963]	2.96e-9	8.528	1014130	6	------	0.380212	Known	rs2540949	MODIFIER	Intron	CEP68	ENSG00000011523	ENST00000377990	NA	NA	0.29146
Phe_250_23	Endocrine/Metabolic	Type 2 diabetes with ophthalmic manifestations	Binary	ALL	3:11788284-12897849	3	12349708	C	T	0.1827	-0.071174	0.009827	0.931	[0.914-0.949]	1.36e-14	13.867	1014130	6	-----+	0.957402	Known	rs6802898	MODIFIER	Intron	PPARG	ENSG00000132170	ENST00000651735	NA	NA	0.12788
Phe_250_23	Endocrine/Metabolic	Type 2 diabetes with ophthalmic manifestations	Binary	ALL	3:122832172-123877973	3	123346931	A	G	0.227	-0.070763	0.00888	0.932	[0.916-0.948]	2.50e-14	13.602	1014130	6	------	0.359353	Known	rs11708067	MODIFIER	Intron	ADCY5	ENSG00000173175	ENST00000462833	NA	NA	0.60611
Phe_250_23	Endocrine/Metabolic	Type 2 diabetes with ophthalmic manifestations	Binary	ALL	3:185043740-186881807	3	185816694	G	A	0.3666	0.117858	0.008064	1.125	[1.107-1.143]	1.13e-45	44.946	1014130	6	+++++-	0.554577	Known	rs9859406	MODIFIER	Intron	IGF2BP2	ENSG00000073792	ENST00000382199	NA	NA	0.10797
Phe_250_23	Endocrine/Metabolic	Type 2 diabetes with ophthalmic manifestations	Binary	ALL	3:187522735-188524054	3	188024054	A	G	0.6384	0.065228	0.008407	1.067	[1.050-1.085]	1.29e-12	11.889	1014130	6	++++++	0.935182	Known	rs6777684	MODIFIER	Intergenic	-	-	-	NA	NA	0.94554
Phe_250_23	Endocrine/Metabolic	Type 2 diabetes with ophthalmic manifestations	Binary	ALL	3:195552790-196577150	3	196052790	C	T	0.2183	-0.058069	0.00958	0.944	[0.926-0.961]	3.04e-8	7.517	1014130	6	---+--	0.754577	Novel	rs41298089	MODIFIER	Intron	TFRC	ENSG00000072274	ENST00000360110	NA	NA	0.08003
Phe_250_23	Endocrine/Metabolic	Type 2 diabetes with ophthalmic manifestations	Binary	ALL	3:22651516-23953005	3	23414091	T	C	0.2184	-0.061759	0.009145	0.94	[0.923-0.957]	8.95e-12	11.048	1014130	6	---+--	0.125925	Known	rs35352848	MODIFIER	Intron	UBE2E2	ENSG00000182247	ENST00000396703	NA	NA	0.19554
Phe_250_23	Endocrine/Metabolic	Type 2 diabetes with ophthalmic manifestations	Binary	ALL	4:750430-1750430	4	1250430	G	A	0.0578	-0.091542	0.014537	0.913	[0.887-0.939]	3.25e-8	7.488	1014130	6	----+-	0.115876	Novel	rs79407053	MODIFIER	Upstream gene	CTBP1	ENSG00000159692	ENST00000382952	NA	NA	0.52723
Phe_250_23	Endocrine/Metabolic	Type 2 diabetes with ophthalmic manifestations	Binary	ALL	4:152019036-153098629	4	152597095	C	T	0.3421	-0.056756	0.008271	0.945	[0.930-0.960]	7.90e-10	9.102	1014130	6	------	0.323949	Known	rs4696136	MODIFIER	Intergenic	-	-	-	NA	NA	0.41179
Phe_250_23	Endocrine/Metabolic	Type 2 diabetes with ophthalmic manifestations	Binary	ALL	4:44673674-45684122	4	45177866	C	T	0.4058	0.057136	0.007505	1.059	[1.043-1.074]	2.95e-12	11.531	1014130	6	+++++-	0.827302	Known	rs12641981	MODIFIER	Intergenic	-	-	-	NA	NA	0.2376
Phe_250_23	Endocrine/Metabolic	Type 2 diabetes with ophthalmic manifestations	Binary	ALL	4:5762269-6826780	4	6300980	C	T	0.58	0.084955	0.007665	1.089	[1.072-1.105]	3.65e-29	28.438	1014130	6	++++++	0.733788	Known	rs1801206	LOW	Synonymous	WFS1	ENSG00000109501	ENST00000226760	NA	NA	0.19728
Phe_250_23	Endocrine/Metabolic	Type 2 diabetes with ophthalmic manifestations	Binary	ALL	5:101784470-103938928	5	103346444	A	G	0.0429	0.162896	0.01903	1.177	[1.134-1.222]	2.29e-15	14.64	1008270	5	+++?+-	0.189871	Known	rs76160968	MODIFIER	Intergenic	-	-	-	NA	NA	0.20043
Phe_250_23	Endocrine/Metabolic	Type 2 diabetes with ophthalmic manifestations	Binary	ALL	5:44197933-45991837	5	45491837	A	G	0.3995	-0.052962	0.008345	0.948	[0.933-0.964]	9.35e-9	8.029	1014130	6	---+--	0.521346	Known	rs1483307	MODIFIER	Intron	HCN1	ENSG00000164588	ENST00000303230	NA	NA	0.19558
Phe_250_23	Endocrine/Metabolic	Type 2 diabetes with ophthalmic manifestations	Binary	ALL	5:55998805-57021061	5	56510924	A	G	0.7241	0.082093	0.008258	1.086	[1.068-1.103]	4.28e-21	20.368	1014130	6	++++++	0.453014	Known	rs459193	MODIFIER	Downstream gene	C5orf67	ENSG00000225940	ENST00000648716	NA	NA	0.27792
Phe_250_23	Endocrine/Metabolic	Type 2 diabetes with ophthalmic manifestations	Binary	ALL	6:125805187-127247838	6	126470949	A	G	0.2197	0.079812	0.009357	1.083	[1.063-1.103]	1.48e-15	14.829	1014130	6	+++-+-	0.623068	Known	rs11759026	MODIFIER	Intron	-	ENSG00000286215	ENST00000651326	NA	NA	0.99883
Phe_250_23	Endocrine/Metabolic	Type 2 diabetes with ophthalmic manifestations	Binary	ALL	6:20038980-21283163	6	20680447	T	A	0.253	0.097301	0.008309	1.102	[1.084-1.120]	2.33e-30	29.632	1014130	6	++++++	0.788076	Known	rs9348441	MODIFIER	Intron	CDKAL1	ENSG00000145996	ENST00000274695	NA	NA	0.27548
Phe_250_23	Endocrine/Metabolic	Type 2 diabetes with ophthalmic manifestations	Binary	ALL	6:29946234-33336793	6	32659703	G	A	0.2413	0.124849	0.010959	1.133	[1.109-1.158]	8.03e-34	33.095	1014130	6	+++-++	0.0267927	Known	rs1064173	MODIFIER	3'UTR	HLA-DQB1	ENSG00000179344	ENST00000434651	NA	NA	0.13756
Phe_250_23	Endocrine/Metabolic	Type 2 diabetes with ophthalmic manifestations	Binary	ALL	6:43362204-44362204	6	43862204	C	A	0.2247	0.051082	0.009041	1.052	[1.034-1.071]	4.21e-8	7.376	1014130	6	+-++-+	0.106279	Known	rs7747095	MODIFIER	Intergenic	-	-	-	NA	NA	0.14423
Phe_250_23	Endocrine/Metabolic	Type 2 diabetes with ophthalmic manifestations	Binary	ALL	6:6731610-7796514	6	7245225	A	G	0.3945	0.059784	0.008099	1.062	[1.045-1.079]	1.35e-12	11.869	1014130	6	++++++	0.870995	Known	rs1815311	MODIFIER	Intron	RREB1	ENSG00000124782	ENST00000379938	NA	NA	0.91844
Phe_250_23	Endocrine/Metabolic	Type 2 diabetes with ophthalmic manifestations	Binary	ALL	7:14523358-15526420	7	15024208	T	G	0.5461	0.049782	0.007351	1.051	[1.036-1.066]	1.95e-9	8.71	1014130	6	+++-++	0.405518	Known	rs10244051	MODIFIER	Intergenic	-	-	-	NA	NA	0.0891
Phe_250_23	Endocrine/Metabolic	Type 2 diabetes with ophthalmic manifestations	Binary	ALL	7:156638643-157782526	7	157261475	CAT	C	0.1294	-0.081141	0.011178	0.922	[0.902-0.942]	4.87e-11	10.312	1014130	6	------	0.679763	Known	rs74472351	MODIFIER	Intron	UBE3C	ENSG00000009335	ENST00000348165	NA	NA	0.1075
Phe_250_23	Endocrine/Metabolic	Type 2 diabetes with ophthalmic manifestations	Binary	ALL	7:27602469-28719614	7	28149792	T	C	0.4702	-0.075965	0.007442	0.927	[0.913-0.940]	6.87e-22	21.163	1014130	6	-----+	0.384411	Known	rs1635852	MODIFIER	Intron	JAZF1	ENSG00000153814	ENST00000283928	NA	NA	0.55441
Phe_250_23	Endocrine/Metabolic	Type 2 diabetes with ophthalmic manifestations	Binary	ALL	7:69072860-70857987	7	70236979	A	G	0.2818	0.056184	0.00824	1.058	[1.041-1.075]	4.39e-10	9.358	1014130	6	++++++	0.873099	Known	rs7790934	MODIFIER	Intron	AUTS2	ENSG00000158321	ENST00000342771	NA	NA	0.02837
Phe_250_23	Endocrine/Metabolic	Type 2 diabetes with ophthalmic manifestations	Binary	ALL	8:114952760-116129733	8	115583486	A	G	0.6044	-0.051634	0.00814	0.95	[0.935-0.965]	9.65e-12	11.016	1014130	6	+--+-+	0.419044	Known	rs9297541	MODIFIER	Intron	TRPS1	ENSG00000104447	ENST00000395715	NA	NA	0.04773
Phe_250_23	Endocrine/Metabolic	Type 2 diabetes with ophthalmic manifestations	Binary	ALL	8:116671312-117713529	8	117172544	C	T	0.2784	-0.097938	0.008802	0.907	[0.891-0.922]	5.60e-26	25.252	1014130	6	------	0.285189	Known	rs13266634	MODERATE	Missense	SLC30A8	ENSG00000164756	ENST00000456015	c.973C>T	p.Arg325Trp	0.40314
Phe_250_23	Endocrine/Metabolic	Type 2 diabetes with ophthalmic manifestations	Binary	ALL	8:41130519-42179800	8	41652741	G	C	0.5893	0.069792	0.007451	1.072	[1.057-1.088]	1.39e-18	17.856	1014130	6	++++++	0.438351	Known	rs12550613	MODIFIER	Upstream gene	NKX6-3	ENSG00000165066	ENST00000518699	NA	NA	0.32081
Phe_250_23	Endocrine/Metabolic	Type 2 diabetes with ophthalmic manifestations	Binary	ALL	9:122976291-124354694	9	123523262	T	C	0.6646	-0.053151	0.008456	0.948	[0.933-0.964]	1.03e-8	7.988	1014130	6	---+--	0.858633	Known	rs2808404	MODIFIER	Intron	DENND1A	ENSG00000119522	ENST00000394215	NA	NA	0.12042
Phe_250_23	Endocrine/Metabolic	Type 2 diabetes with ophthalmic manifestations	Binary	ALL	9:132757521-133757521	9	133257521	T	TC	0.3379	0.051411	0.007729	1.053	[1.037-1.069]	1.39e-9	8.856	1014130	6	+++-++	0.173364	Known	rs8176719	HIGH	Frameshift	ABO	ENSG00000175164	ENST00000538324	c.259-1_259insG	p.Thr87AspfsTer107	0.98985
Phe_250_23	Endocrine/Metabolic	Type 2 diabetes with ophthalmic manifestations	Binary	ALL	9:135840958-136862959	9	136352136	A	G	0.7139	0.078075	0.008558	1.081	[1.063-1.099]	6.51e-18	17.186	1014130	6	+++-++	0.751881	Known	rs376993806	MODIFIER	Intron	GPSM1	ENSG00000160360	ENST00000440944	NA	NA	0.67989
Phe_250_23	Endocrine/Metabolic	Type 2 diabetes with ophthalmic manifestations	Binary	ALL	9:21627614-22639221	9	22134069	G	A	0.1579	-0.146781	0.011171	0.863	[0.845-0.883]	1.81e-38	37.743	1014130	6	---+-+	0.22092	Known	rs10811660	MODIFIER	Intergenic	-	-	-	NA	NA	0.33946
Phe_250_23	Endocrine/Metabolic	Type 2 diabetes with ophthalmic manifestations	Binary	ALL	9:81178538-82196885	9	81696885	T	C	0.3858	-0.056876	0.007966	0.945	[0.930-0.960]	2.55e-11	10.593	1014130	6	------	0.927918	Known	rs9410573	MODIFIER	Intron	TLE1-DT	ENSG00000233926	ENST00000437181	NA	NA	0.50287
Phe_250_23	Endocrine/Metabolic	Type 2 diabetes with ophthalmic manifestations	Binary	ALL	10:112336896-113656827	10	112998590	C	T	0.2895	0.285687	0.007812	1.331	[1.310-1.351]	3.23e-289	288.491	1014130	6	++++++	0.068867	Known	rs7903146	MODIFIER	Intron	TCF7L2	ENSG00000148737	ENST00000355995	NA	NA	1
Phe_250_23	Endocrine/Metabolic	Type 2 diabetes with ophthalmic manifestations	Binary	ALL	10:11703521-12786011	10	12267269	G	A	0.2389	0.075934	0.009538	1.079	[1.059-1.099]	4.87e-14	13.313	1014130	6	+++-++	0.0637001	Known	rs11257658	MODIFIER	Intergenic	-	-	-	NA	NA	0.3831
Phe_250_23	Endocrine/Metabolic	Type 2 diabetes with ophthalmic manifestations	Binary	ALL	10:78677508-79757710	10	79187681	T	C	0.438	-0.057088	0.007669	0.945	[0.930-0.959]	1.89e-15	14.722	1014130	6	+----+	0.24394	Known	rs697239	MODIFIER	Intron	ZMIZ1	ENSG00000108175	ENST00000334512	NA	NA	0.3646
Phe_250_23	Endocrine/Metabolic	Type 2 diabetes with ophthalmic manifestations	Binary	ALL	10:91943148-93232959	10	92707530	C	T	0.3764	-0.088803	0.007666	0.915	[0.901-0.929]	3.46e-29	28.461	1014130	6	------	0.573653	Known	rs34744311	MODIFIER	Downstream gene	Y_RNA	ENSG00000201412	ENST00000364542	NA	NA	0.23548
Phe_250_23	Endocrine/Metabolic	Type 2 diabetes with ophthalmic manifestations	Binary	ALL	11:16882092-17900339	11	17386857	C	T	0.6798	-0.051161	0.008321	0.95	[0.935-0.966]	3.53e-10	9.453	1014130	6	+-----	0.805284	Known	rs5213	MODIFIER	3'UTR	KCNJ11	ENSG00000187486	ENST00000339994	NA	NA	0.25102
Phe_250_23	Endocrine/Metabolic	Type 2 diabetes with ophthalmic manifestations	Binary	ALL	11:1661163-3337570	11	2837316	C	T	0.058	-0.194034	0.015958	0.824	[0.798-0.850]	3.48e-31	30.459	1006790	5	-----?	0.718275	Known	rs2237897	MODIFIER	Intron	KCNQ1	ENSG00000053918	ENST00000155840	NA	NA	0.9889
Phe_250_23	Endocrine/Metabolic	Type 2 diabetes with ophthalmic manifestations	Binary	ALL	11:46856974-48148309	11	47647623	T	C	0.393	0.054551	0.007389	1.056	[1.041-1.071]	1.30e-11	10.887	1014130	6	+++-++	0.344371	Known	rs59360790	MODIFIER	Intergenic	-	-	-	NA	NA	0.66109
Phe_250_23	Endocrine/Metabolic	Type 2 diabetes with ophthalmic manifestations	Binary	ALL	11:64996424-66090226	11	65569780	A	T	0.1812	0.069186	0.009761	1.072	[1.051-1.092]	3.20e-13	12.495	1014130	6	++++++	0.447883	Known	rs1346	MODIFIER	Upstream gene	ZNRD2	ENSG00000173465	ENST00000309328	NA	NA	0.28434
Phe_250_23	Endocrine/Metabolic	Type 2 diabetes with ophthalmic manifestations	Binary	ALL	11:69134495-70193799	11	69648505	G	A	0.0555	-0.127928	0.01553	0.88	[0.854-0.907]	3.18e-14	13.497	1014130	6	------	0.719706	Known	rs3918298	MODIFIER	Intron	CCND1	ENSG00000110092	ENST00000227507	NA	NA	0.88063
Phe_250_23	Endocrine/Metabolic	Type 2 diabetes with ophthalmic manifestations	Binary	ALL	11:72217127-73300476	11	72759870	GGTTT	G	0.1453	-0.075923	0.011303	0.927	[0.907-0.948]	3.17e-11	10.498	1014130	6	------	0.711342	Known	rs140130268	MODIFIER	Intron	STARD10	ENSG00000214530	ENST00000334805	NA	NA	0.94865
Phe_250_23	Endocrine/Metabolic	Type 2 diabetes with ophthalmic manifestations	Binary	ALL	12:120994061-122024144	12	121524144	T	C	0.547	0.049503	0.007926	1.051	[1.035-1.067]	1.90e-9	8.722	1014130	6	+++++-	0.484732	Known	rs28644184	MODIFIER	Intron	KDM2B	ENSG00000089094	ENST00000377071	NA	NA	0.84115
Phe_250_23	Endocrine/Metabolic	Type 2 diabetes with ophthalmic manifestations	Binary	ALL	12:27275769-28312217	12	27809170	C	T	0.1786	-0.06702	0.010458	0.935	[0.916-0.955]	1.04e-9	8.985	1008270	5	---?-+	0.783268	Known	rs10842991	MODIFIER	Upstream gene	RN7SKP15	ENSG00000201612	ENST00000364742	NA	NA	0.06938
Phe_250_23	Endocrine/Metabolic	Type 2 diabetes with ophthalmic manifestations	Binary	ALL	12:3679733-4797567	12	4297567	TC	T	0.0955	-0.110296	0.016849	0.896	[0.866-0.926]	1.91e-10	9.718	1014130	6	---+-+	0.717172	Known	rs369272496	MODIFIER	Intron	CCND2	ENSG00000118971	ENST00000261254	NA	NA	0.64608
Phe_250_23	Endocrine/Metabolic	Type 2 diabetes with ophthalmic manifestations	Binary	ALL	12:65280449-66482422	12	65979721	T	G	0.5086	0.052867	0.007589	1.054	[1.039-1.070]	2.49e-11	10.604	1014130	6	+++++-	0.266107	Known	rs113744258	MODIFIER	Intergenic	-	-	-	NA	NA	0.26605
Phe_250_23	Endocrine/Metabolic	Type 2 diabetes with ophthalmic manifestations	Binary	ALL	13:79580531-80693047	13	80133294	A	G	0.2976	-0.075082	0.008383	0.928	[0.913-0.943]	4.66e-17	16.332	1014130	6	---+--	0.48218	Known	rs1215468	MODIFIER	Intron	-	ENSG00000285684	ENST00000647704	NA	NA	0.88141
Phe_250_23	Endocrine/Metabolic	Type 2 diabetes with ophthalmic manifestations	Binary	ALL	13:90787016-91812880	13	91301465	T	C	0.2792	-0.052499	0.008415	0.949	[0.933-0.965]	4.68e-10	9.329	1014130	6	---+-+	0.705632	Novel	rs1332216	MODIFIER	Intergenic	-	-	-	NA	NA	0.1535
Phe_250_23	Endocrine/Metabolic	Type 2 diabetes with ophthalmic manifestations	Binary	ALL	14:78756207-79978819	14	79476304	G	A	0.234	0.064332	0.008417	1.066	[1.049-1.084]	1.47e-12	11.833	1014130	6	+++-+-	0.808521	Known	rs7156625	MODIFIER	Intron	NRXN3	ENSG00000021645	ENST00000335750	NA	NA	0.23517
Phe_250_23	Endocrine/Metabolic	Type 2 diabetes with ophthalmic manifestations	Binary	ALL	15:61590956-62606894	15	62096331	T	C	0.4707	-0.052773	0.007681	0.949	[0.934-0.963]	3.17e-10	9.498	1014130	6	-----+	0.24602	Known	rs1881415	MODIFIER	Intergenic	-	-	-	NA	NA	0.13005
Phe_250_23	Endocrine/Metabolic	Type 2 diabetes with ophthalmic manifestations	Binary	ALL	15:76595581-78091980	15	77449298	G	A	0.6816	0.072543	0.008145	1.075	[1.058-1.093]	1.81e-16	15.742	1014130	6	+++-++	0.011473	Known	rs1565756	MODIFIER	Intron	HMG20A	ENSG00000140382	ENST00000336216	NA	NA	0.13301
Phe_250_23	Endocrine/Metabolic	Type 2 diabetes with ophthalmic manifestations	Binary	ALL	15:89319043-90407587	15	89885662	A	C	0.7571	-0.08214	0.009486	0.921	[0.904-0.938]	1.41e-16	15.851	1014130	6	---+-+	0.144257	Known	rs10852123	MODIFIER	Intron	AP3S2	ENSG00000157823	ENST00000336418	NA	NA	0.36633
Phe_250_23	Endocrine/Metabolic	Type 2 diabetes with ophthalmic manifestations	Binary	ALL	15:90478862-91508646	15	91005371	G	A	0.119	0.080345	0.012527	1.084	[1.057-1.111]	9.75e-9	8.011	1014130	6	+++-++	0.16955	Known	rs3826033	MODIFIER	Intron	VPS33B	ENSG00000184056	ENST00000333371	NA	NA	0.14604
Phe_250_23	Endocrine/Metabolic	Type 2 diabetes with ophthalmic manifestations	Binary	ALL	16:53263653-54343680	16	53767042	T	C	0.359	0.13078	0.008016	1.14	[1.122-1.158]	3.06e-58	57.514	1014130	6	+++-++	0.706187	Known	rs1421085	MODIFIER	Intron	FTO	ENSG00000140718	ENST00000471389	NA	NA	0.33046
Phe_250_23	Endocrine/Metabolic	Type 2 diabetes with ophthalmic manifestations	Binary	ALL	16:69017728-70405802	16	69548009	T	C	0.3869	-0.050448	0.007797	0.951	[0.936-0.965]	2.96e-10	9.529	1014130	6	---+--	0.176322	Known	rs4783722	MODIFIER	Intergenic	-	-	-	NA	NA	0.14971
Phe_250_23	Endocrine/Metabolic	Type 2 diabetes with ophthalmic manifestations	Binary	ALL	16:74768076-75768076	16	75268076	G	T	0.0886	-0.085766	0.013708	0.918	[0.893-0.943]	4.82e-8	7.317	1014130	6	------	0.609056	Known	rs72804106	MODIFIER	Upstream gene	BCAR1	ENSG00000050820	ENST00000538440	NA	NA	0.10852
Phe_250_23	Endocrine/Metabolic	Type 2 diabetes with ophthalmic manifestations	Binary	ALL	18:55012188-56012188	18	55512188	C	G	0.1734	0.066635	0.010623	1.069	[1.047-1.091]	3.75e-8	7.426	1014130	6	++++++	0.88908	Known	rs72932708	MODIFIER	Intron	TCF4	ENSG00000196628	ENST00000354452	NA	NA	0.20417
Phe_250_23	Endocrine/Metabolic	Type 2 diabetes with ophthalmic manifestations	Binary	ALL	18:59630253-60747446	18	60141746	C	A	0.2076	0.065926	0.009278	1.068	[1.049-1.088]	2.46e-10	9.609	1014130	6	+++-++	0.710215	Known	rs66723169	MODIFIER	Intron	-	ENSG00000267686	ENST00000588794	NA	NA	0.34433
Phe_250_23	Endocrine/Metabolic	Type 2 diabetes with ophthalmic manifestations	Binary	ALL	19:18719115-20182736	19	19255823	C	T	0.0554	0.1284	0.017694	1.137	[1.098-1.177]	1.87e-12	11.728	1008270	5	+++?++	0.505621	Known	rs72999033	MODIFIER	3'UTR	HAPLN4	ENSG00000187664	ENST00000291481	NA	NA	0.23999
Phe_250_23	Endocrine/Metabolic	Type 2 diabetes with ophthalmic manifestations	Binary	ALL	19:44408684-46298198	19	45689109	T	TC	0.2868	-0.059281	0.008543	0.942	[0.927-0.958]	1.36e-10	9.868	1014130	6	---+--	0.765327	Known	rs55742289	MODIFIER	Intron	SNRPD2	ENSG00000125743	ENST00000342669	NA	NA	0.30078
Phe_250_23	Endocrine/Metabolic	Type 2 diabetes with ophthalmic manifestations	Binary	ALL	20:40492207-41813142	20	41184047	C	T	0.1544	0.053651	0.01039	1.055	[1.034-1.077]	1.08e-8	7.967	1014130	6	-++++-	0.601259	Known	rs6072300	MODIFIER	3'UTR	ZHX3	ENSG00000174306	ENST00000683867	NA	NA	0.03649
Phe_250_23	Endocrine/Metabolic	Type 2 diabetes with ophthalmic manifestations	Binary	ALL	22:43428847-44487737	22	43928850	C	T	0.2203	0.081488	0.008677	1.085	[1.067-1.104]	2.22e-18	17.654	1014130	6	++++++	0.472434	Known	rs738408	LOW	Synonymous	PNPLA3	ENSG00000100344	ENST00000216180	NA	NA	0.39423
Phe_250_4	Endocrine/Metabolic	Abnormal glucose	Binary	ALL	2:168347464-169458145	2	168906638	T	C	0.7386	0.115524	0.006231	1.122	[1.109-1.136]	1.30e-73	72.884	980244	6	++-+++	0.661085	Known	rs560887	MODIFIER	Intron	G6PC2	ENSG00000152254	ENST00000375363	NA	NA	1
Phe_250_4	Endocrine/Metabolic	Abnormal glucose	Binary	ALL	3:122835923-123876696	3	123335923	A	C	0.2375	-0.041163	0.00627	0.96	[0.948-0.972]	5.34e-10	9.272	980244	6	------	0.93312	Novel	rs72964564	MODIFIER	Intron	ADCY5	ENSG00000173175	ENST00000462833	NA	NA	0.66396
Phe_250_4	Endocrine/Metabolic	Abnormal glucose	Binary	ALL	7:14496130-15526420	7	15024591	A	T	0.5399	0.041934	0.005146	1.043	[1.032-1.053]	1.01e-13	12.996	980244	6	+++++-	0.149959	Known	rs10258074	MODIFIER	Intergenic	-	-	-	NA	NA	0.12312
Phe_250_4	Endocrine/Metabolic	Abnormal glucose	Binary	ALL	7:43632679-44779449	7	44189469	C	T	0.1764	0.113855	0.006444	1.121	[1.107-1.135]	1.97e-66	65.705	980244	6	++++++	0.308555	Known	rs1799884	MODIFIER	Upstream gene	GCK	ENSG00000106633	ENST00000403799	NA	NA	0.52754
Phe_250_4	Endocrine/Metabolic	Abnormal glucose	Binary	ALL	8:116672544-117705676	8	117173494	A	G	0.2892	-0.035326	0.005807	0.965	[0.954-0.976]	3.48e-9	8.458	980244	6	------	0.107387	Known	rs11558471	MODIFIER	3'UTR	SLC30A8	ENSG00000164756	ENST00000456015	NA	NA	0.24801
Phe_250_4	Endocrine/Metabolic	Abnormal glucose	Binary	ALL	10:68831257-69847576	10	69331892	T	A	0.2013	-0.047566	0.006719	0.954	[0.941-0.966]	3.66e-11	10.436	980244	6	--+---	0.289717	Known	rs7913272	MODIFIER	Intron	HK1	ENSG00000156515	ENST00000359426	NA	NA	0.31635
Phe_250_4	Endocrine/Metabolic	Abnormal glucose	Binary	ALL	11:92433881-93494708	11	92975544	C	G	0.2528	0.102152	0.006001	1.108	[1.095-1.121]	1.05e-61	60.979	980244	6	++++++	0.803748	Known	rs10830963	MODIFIER	Intron	MTNR1B	ENSG00000134640	ENST00000257068	NA	NA	1
Phe_250_4	Endocrine/Metabolic	Abnormal glucose	Binary	ALL	20:22081673-23100630	20	22581688	A	AG	0.0757	-0.06715	0.009194	0.935	[0.918-0.952]	4.75e-11	10.323	973011	5	----+?	0.189405	Known	rs3833331	MODIFIER	3'UTR	FOXA2	ENSG00000125798	ENST00000419308	NA	NA	0.56306
Phe_250_41	Endocrine/Metabolic	Impaired fasting glucose	Binary	ALL	2:168347464-169458145	2	168906638	T	C	0.7388	0.132107	0.007878	1.141	[1.124-1.159]	3.96e-60	59.402	1004310	5	+++++	0.683181	Known	rs560887	MODIFIER	Intron	G6PC2	ENSG00000152254	ENST00000375363	NA	NA	1
Phe_250_41	Endocrine/Metabolic	Impaired fasting glucose	Binary	ALL	7:14524565-15525987	7	15025378	T	C	0.5439	0.041305	0.006527	1.042	[1.029-1.056]	2.54e-8	7.596	1004310	5	+++++	0.553508	Known	rs4719433	MODIFIER	Intergenic	-	-	-	NA	NA	0.08984
Phe_250_41	Endocrine/Metabolic	Impaired fasting glucose	Binary	ALL	7:43649411-44727878	7	44189469	C	T	0.1768	0.117833	0.008127	1.125	[1.107-1.143]	1.08e-44	43.968	1004310	5	+++++	0.516646	Known	rs1799884	MODIFIER	Upstream gene	GCK	ENSG00000106633	ENST00000403799	NA	NA	0.4677
Phe_250_41	Endocrine/Metabolic	Impaired fasting glucose	Binary	ALL	11:92433397-93493923	11	92975544	C	G	0.251	0.113623	0.007481	1.12	[1.104-1.137]	5.24e-49	48.281	1004310	5	+++++	0.572386	Known	rs10830963	MODIFIER	Intron	MTNR1B	ENSG00000134640	ENST00000257068	NA	NA	1
Phe_250_7	Endocrine/Metabolic	Diabetic retinopathy	Binary	ALL	1:182498944-183505193	1	183005193	T	C	0.3998	0.047855	0.007817	1.049	[1.033-1.065]	1.12e-8	7.952	1025840	6	++++++	0.0321	Known	rs9787073	MODIFIER	Intergenic	-	-	-	NA	NA	0.23841
Phe_250_7	Endocrine/Metabolic	Diabetic retinopathy	Binary	ALL	1:204555445-205555445	1	205055445	C	T	0.3026	0.049623	0.008527	1.051	[1.033-1.069]	1.31e-8	7.884	1025840	6	++++++	0.768816	Known	rs4950978	MODIFIER	Intron	CNTN2	ENSG00000184144	ENST00000331830	NA	NA	0.7264
Phe_250_7	Endocrine/Metabolic	Diabetic retinopathy	Binary	ALL	1:213472388-214508344	1	214007176	C	T	0.1814	-0.065894	0.010528	0.936	[0.917-0.956]	1.12e-9	8.951	1025840	6	-----+	0.549911	Known	rs72753599	MODIFIER	Intron	PROX1	ENSG00000117707	ENST00000366958	NA	NA	0.54834
Phe_250_7	Endocrine/Metabolic	Diabetic retinopathy	Binary	ALL	1:229037208-230037208	1	229537208	G	A	0.5553	-0.051384	0.008351	0.95	[0.934-0.966]	2.87e-8	7.542	1025840	6	-----+	0.871095	Known	rs348330	MODIFIER	Intron	ABCB10	ENSG00000135776	ENST00000344517	NA	NA	0.68431
Phe_250_7	Endocrine/Metabolic	Diabetic retinopathy	Binary	ALL	1:38587291-40070256	1	39474827	T	C	0.18	0.079227	0.01076	1.082	[1.060-1.106]	6.79e-12	11.168	1019500	5	+++?++	0.70611	Known	rs61779309	MODIFIER	Intron	MACF1	ENSG00000127603	ENST00000564288	NA	NA	0.11069
Phe_250_7	Endocrine/Metabolic	Diabetic retinopathy	Binary	ALL	1:50242204-51473209	1	50817838	A	G	0.0924	-0.071665	0.012102	0.931	[0.909-0.953]	3.07e-8	7.513	1025840	6	---++-	0.20928	Known	rs58795848	MODIFIER	Intron	FAF1	ENSG00000185104	ENST00000396153	NA	NA	0.0335
Phe_250_7	Endocrine/Metabolic	Diabetic retinopathy	Binary	ALL	2:120090036-121090036	2	120590036	G	C	0.2253	-0.072564	0.011329	0.93	[0.910-0.951]	5.71e-9	8.244	1025840	6	---++-	0.0503252	Known	rs11688682	MODIFIER	Intergenic	-	-	-	NA	NA	0.93825
Phe_250_7	Endocrine/Metabolic	Diabetic retinopathy	Binary	ALL	2:16010789-17020887	2	16510789	A	G	0.9498	0.106763	0.018809	1.113	[1.072-1.154]	4.30e-8	7.367	593632	5	++?+++	0.279115	Novel	rs4240229	MODIFIER	Intergenic	-	-	-	NA	NA	0.14181
Phe_250_7	Endocrine/Metabolic	Diabetic retinopathy	Binary	ALL	2:164145339-165375154	2	164645417	T	TG	0.4318	-0.077533	0.007641	0.925	[0.912-0.939]	4.39e-22	21.358	1025840	6	-----+	0.87697	Known	rs5835988	MODIFIER	Intergenic	-	-	-	NA	NA	0.28656
Phe_250_7	Endocrine/Metabolic	Diabetic retinopathy	Binary	ALL	2:225533269-226834267	2	226253062	C	G	0.6669	0.084314	0.008269	1.088	[1.070-1.106]	1.70e-22	21.769	1025840	6	+++++-	0.942309	Known	rs2972156	MODIFIER	Intergenic	-	-	-	NA	NA	0.16771
Phe_250_7	Endocrine/Metabolic	Diabetic retinopathy	Binary	ALL	2:26859168-28031011	2	27508073	T	C	0.6322	0.065601	0.007919	1.068	[1.051-1.085]	1.67e-15	14.778	1025840	6	+++-+-	0.306	Known	rs1260326	MODERATE	Missense	GCKR	ENSG00000084734	ENST00000264717	c.1337T>C	p.Leu446Pro	0.96493
Phe_250_7	Endocrine/Metabolic	Diabetic retinopathy	Binary	ALL	2:42722246-44180491	2	43478147	T	C	0.1376	-0.106953	0.010597	0.899	[0.880-0.917]	9.21e-24	23.036	1025840	6	-----+	0.926443	Known	rs13405158	MODIFIER	Intron	THADA	ENSG00000115970	ENST00000405975	NA	NA	0.05702
Phe_250_7	Endocrine/Metabolic	Diabetic retinopathy	Binary	ALL	2:58718917-59718917	2	59218917	T	C	0.5295	-0.04506	0.007604	0.956	[0.942-0.970]	1.27e-8	7.897	1025840	6	---+--	0.68249	Known	rs7592940	MODIFIER	Intron	LINC01793	ENSG00000222030	ENST00000409590	NA	NA	0.89867
Phe_250_7	Endocrine/Metabolic	Diabetic retinopathy	Binary	ALL	2:59838433-60859572	2	60346735	A	G	0.4773	0.054131	0.00737	1.056	[1.040-1.071]	2.00e-11	10.7	1025840	6	++++++	0.164421	Known	rs243083	MODIFIER	Intron	MIR4432HG	ENSG00000228590	ENST00000441598	NA	NA	0.41538
Phe_250_7	Endocrine/Metabolic	Diabetic retinopathy	Binary	ALL	2:64549318-65570225	2	65057097	A	T	0.3807	-0.055441	0.007643	0.946	[0.932-0.960]	8.77e-11	10.057	1025840	6	------	0.331021	Known	rs2540949	MODIFIER	Intron	CEP68	ENSG00000011523	ENST00000377990	NA	NA	0.44789
Phe_250_7	Endocrine/Metabolic	Diabetic retinopathy	Binary	ALL	3:11788284-12871840	3	12350314	G	A	0.128	-0.083087	0.010924	0.92	[0.901-0.940]	9.40e-15	14.027	1025840	6	-----+	0.926796	Known	rs7647481	MODIFIER	Intron	PPARG	ENSG00000132170	ENST00000651735	NA	NA	0.08823
Phe_250_7	Endocrine/Metabolic	Diabetic retinopathy	Binary	ALL	3:122832172-123912407	3	123346931	A	G	0.2266	-0.074728	0.008728	0.928	[0.912-0.944]	3.22e-17	16.492	1025840	6	------	0.332073	Known	rs11708067	MODIFIER	Intron	ADCY5	ENSG00000173175	ENST00000462833	NA	NA	0.57798
Phe_250_7	Endocrine/Metabolic	Diabetic retinopathy	Binary	ALL	3:185043740-186881807	3	185816694	G	A	0.367	0.116588	0.007884	1.124	[1.106-1.141]	2.90e-47	46.538	1025840	6	+++++-	0.93077	Known	rs9859406	MODIFIER	Intron	IGF2BP2	ENSG00000073792	ENST00000382199	NA	NA	0.09964
Phe_250_7	Endocrine/Metabolic	Diabetic retinopathy	Binary	ALL	3:187522735-188524054	3	188024054	A	G	0.6388	0.061253	0.008213	1.063	[1.046-1.080]	1.07e-11	10.969	1025840	6	+++-++	0.742613	Known	rs6777684	MODIFIER	Intergenic	-	-	-	NA	NA	0.89492
Phe_250_7	Endocrine/Metabolic	Diabetic retinopathy	Binary	ALL	3:195552790-196609704	3	196052790	C	T	0.2182	-0.060592	0.009465	0.941	[0.924-0.959]	5.91e-9	8.228	1025840	6	---+--	0.919581	Novel	rs41298089	MODIFIER	Intron	TFRC	ENSG00000072274	ENST00000360110	NA	NA	0.08205
Phe_250_7	Endocrine/Metabolic	Diabetic retinopathy	Binary	ALL	3:22651516-23953005	3	23414091	T	C	0.2182	-0.056089	0.008774	0.945	[0.929-0.962]	8.45e-11	10.073	1025840	6	---+--	0.137253	Known	rs35352848	MODIFIER	Intron	UBE2E2	ENSG00000182247	ENST00000396703	NA	NA	0.30089
Phe_250_7	Endocrine/Metabolic	Diabetic retinopathy	Binary	ALL	4:152019036-153099711	4	152597095	C	T	0.3418	-0.05588	0.008111	0.946	[0.931-0.961]	7.79e-10	9.109	1025840	6	------	0.241109	Known	rs4696136	MODIFIER	Intergenic	-	-	-	NA	NA	0.44626
Phe_250_7	Endocrine/Metabolic	Diabetic retinopathy	Binary	ALL	4:44673674-45684122	4	45177866	C	T	0.4061	0.052773	0.007466	1.054	[1.039-1.070]	2.04e-10	9.69	1025840	6	+++++-	0.588629	Known	rs12641981	MODIFIER	Intergenic	-	-	-	NA	NA	0.27774
Phe_250_7	Endocrine/Metabolic	Diabetic retinopathy	Binary	ALL	4:5762269-6827380	4	6301295	C	T	0.6158	0.085982	0.007542	1.09	[1.074-1.106]	1.56e-31	30.808	1025840	6	++++++	0.0999171	Known	rs1801214	LOW	Synonymous	WFS1	ENSG00000109501	ENST00000226760	NA	NA	0.12916
Phe_250_7	Endocrine/Metabolic	Diabetic retinopathy	Binary	ALL	5:101743065-103938928	5	103250706	G	A	0.0428	0.163439	0.018597	1.178	[1.135-1.221]	5.40e-16	15.267	1019500	5	+++?+-	0.606653	Known	rs75432112	MODIFIER	Intron	-	ENSG00000248203	ENST00000507050	NA	NA	0.20737
Phe_250_7	Endocrine/Metabolic	Diabetic retinopathy	Binary	ALL	5:14267063-15268697	5	14768697	G	A	0.1974	-0.062396	0.00938	0.94	[0.922-0.957]	3.98e-9	8.4	1025840	6	---+-+	0.409804	Known	rs10039427	MODIFIER	Intron	ANKH	ENSG00000154122	ENST00000284268	NA	NA	0.16988
Phe_250_7	Endocrine/Metabolic	Diabetic retinopathy	Binary	ALL	5:44991837-45991837	5	45491837	A	G	0.3994	-0.049718	0.008176	0.951	[0.936-0.967]	2.61e-8	7.584	1025840	6	---+--	0.353403	Novel	rs1483307	MODIFIER	Intron	HCN1	ENSG00000164588	ENST00000303230	NA	NA	0.27783
Phe_250_7	Endocrine/Metabolic	Diabetic retinopathy	Binary	ALL	5:55998805-57021061	5	56510924	A	G	0.7244	0.082792	0.00807	1.086	[1.069-1.104]	2.05e-22	21.689	1025840	6	++++++	0.361295	Known	rs459193	MODIFIER	Downstream gene	C5orf67	ENSG00000225940	ENST00000648716	NA	NA	0.21721
Phe_250_7	Endocrine/Metabolic	Diabetic retinopathy	Binary	ALL	6:125805187-127247838	6	126470949	A	G	0.2201	0.083407	0.009168	1.087	[1.068-1.107]	3.88e-18	17.412	1025840	6	+++++-	0.630228	Known	rs11759026	MODIFIER	Intron	-	ENSG00000286215	ENST00000651326	NA	NA	0.998
Phe_250_7	Endocrine/Metabolic	Diabetic retinopathy	Binary	ALL	6:20035739-21527530	6	20675561	C	A	0.2568	0.092054	0.008079	1.096	[1.079-1.114]	3.99e-30	29.399	1025840	6	+++-++	0.761353	Known	rs35261542	MODIFIER	Intron	CDKAL1	ENSG00000145996	ENST00000274695	NA	NA	0.29155
Phe_250_7	Endocrine/Metabolic	Diabetic retinopathy	Binary	ALL	6:29952410-33550118	6	32643279	C	T	0.1338	0.24761	0.019087	1.281	[1.234-1.330]	3.59e-40	39.445	1025840	6	++++++	6.18829e-06	Known	rs9272938	MODIFIER	3'UTR	HLA-DQA1	ENSG00000196735	ENST00000343139	NA	NA	0.68231
Phe_250_7	Endocrine/Metabolic	Diabetic retinopathy	Binary	ALL	6:43337071-44362204	6	43862204	C	A	0.2249	0.058118	0.008849	1.06	[1.042-1.078]	1.05e-10	9.98	1025840	6	+-++-+	0.109308	Known	rs7747095	MODIFIER	Intergenic	-	-	-	NA	NA	0.2371
Phe_250_7	Endocrine/Metabolic	Diabetic retinopathy	Binary	ALL	6:6731610-7796514	6	7245225	A	G	0.3945	0.052409	0.007852	1.054	[1.038-1.070]	6.12e-11	10.213	1025840	6	+-+-++	0.239398	Known	rs1815311	MODIFIER	Intron	RREB1	ENSG00000124782	ENST00000379938	NA	NA	0.64367
Phe_250_7	Endocrine/Metabolic	Diabetic retinopathy	Binary	ALL	7:14520804-15526420	7	15024208	T	G	0.5466	0.055981	0.007215	1.058	[1.043-1.073]	1.43e-12	11.844	1025840	6	+++-+-	0.793455	Known	rs10244051	MODIFIER	Intergenic	-	-	-	NA	NA	0.11954
Phe_250_7	Endocrine/Metabolic	Diabetic retinopathy	Binary	ALL	7:156637856-157783066	7	157147417	T	C	0.4009	-0.056913	0.007892	0.945	[0.930-0.959]	2.69e-11	10.57	1025840	6	---+-+	0.787547	Known	rs7801905	MODIFIER	Intron	UBE3C	ENSG00000009335	ENST00000348165	NA	NA	0.02281
Phe_250_7	Endocrine/Metabolic	Diabetic retinopathy	Binary	ALL	7:27602469-28719614	7	28149792	T	C	0.4696	-0.077647	0.007259	0.925	[0.912-0.939]	5.74e-24	23.241	1025840	6	------	0.843774	Known	rs1635852	MODIFIER	Intron	JAZF1	ENSG00000153814	ENST00000283928	NA	NA	0.73055
Phe_250_7	Endocrine/Metabolic	Diabetic retinopathy	Binary	ALL	7:69303024-70808805	7	70254422	A	G	0.2699	0.053263	0.008301	1.055	[1.038-1.072]	4.72e-9	8.326	1025840	6	+++-++	0.946405	Known	rs201510008	MODIFIER	Intron	AUTS2	ENSG00000158321	ENST00000342771	NA	NA	0.04493
Phe_250_7	Endocrine/Metabolic	Diabetic retinopathy	Binary	ALL	8:114952760-116123715	8	115583486	A	G	0.6041	-0.052896	0.007917	0.948	[0.934-0.963]	2.35e-12	11.628	1025840	6	+--+-+	0.687206	Known	rs9297541	MODIFIER	Intron	TRPS1	ENSG00000104447	ENST00000395715	NA	NA	0.02982
Phe_250_7	Endocrine/Metabolic	Diabetic retinopathy	Binary	ALL	8:116671312-117713529	8	117172786	G	A	0.2798	-0.095334	0.008434	0.909	[0.894-0.924]	5.24e-27	26.281	1025840	6	------	0.135632	Known	rs3802177	MODIFIER	3'UTR	SLC30A8	ENSG00000164756	ENST00000456015	NA	NA	0.51034
Phe_250_7	Endocrine/Metabolic	Diabetic retinopathy	Binary	ALL	8:41130519-42179800	8	41652741	G	C	0.5895	0.063828	0.007289	1.066	[1.051-1.081]	9.99e-17	16.001	1025840	6	++++++	0.783738	Known	rs12550613	MODIFIER	Upstream gene	NKX6-3	ENSG00000165066	ENST00000518699	NA	NA	0.22482
Phe_250_7	Endocrine/Metabolic	Diabetic retinopathy	Binary	ALL	9:122853493-124384240	9	123854694	C	CA	0.724	-0.056662	0.009101	0.945	[0.928-0.962]	1.40e-8	7.853	1025840	6	----+-	0.280934	Known	rs5900588	MODIFIER	Intron	DENND1A	ENSG00000119522	ENST00000394215	NA	NA	0.1934
Phe_250_7	Endocrine/Metabolic	Diabetic retinopathy	Binary	ALL	9:135840958-136862314	9	136352136	A	G	0.7143	0.06585	0.008399	1.068	[1.051-1.086]	7.01e-13	12.154	1025840	6	+++-+-	0.917032	Known	rs376993806	MODIFIER	Intron	GPSM1	ENSG00000160360	ENST00000440944	NA	NA	0.39726
Phe_250_7	Endocrine/Metabolic	Diabetic retinopathy	Binary	ALL	9:21627614-22639221	9	22134254	G	A	0.1642	-0.136088	0.010529	0.873	[0.855-0.891]	3.56e-39	38.448	1025840	6	-----+	0.450352	Known	rs10811662	MODIFIER	Intergenic	-	-	-	NA	NA	0.39501
Phe_250_7	Endocrine/Metabolic	Diabetic retinopathy	Binary	ALL	9:78793071-79793287	9	79293287	T	C	0.0694	-0.085207	0.014027	0.918	[0.893-0.944]	2.51e-8	7.6	1025840	6	-----+	0.426546	Novel	rs13292347	MODIFIER	Intergenic	-	-	-	NA	NA	0.49449
Phe_250_7	Endocrine/Metabolic	Diabetic retinopathy	Binary	ALL	9:81194033-82196885	9	81694033	G	A	0.3874	-0.049557	0.007672	0.952	[0.937-0.966]	4.78e-9	8.321	1025840	6	------	0.930379	Known	rs2796441	MODIFIER	Upstream gene	TLE1	ENSG00000196781	ENST00000376499	NA	NA	0.64157
Phe_250_7	Endocrine/Metabolic	Diabetic retinopathy	Binary	ALL	10:112336896-113656827	10	112998590	C	T	0.2909	0.282516	0.007642	1.326	[1.307-1.346]	2.17e-295	294.664	1025840	6	++++++	0.551878	Known	rs7903146	MODIFIER	Intron	TCF7L2	ENSG00000148737	ENST00000355995	NA	NA	1
Phe_250_7	Endocrine/Metabolic	Diabetic retinopathy	Binary	ALL	10:11703521-12798294	10	12265895	C	T	0.2169	0.080657	0.009725	1.084	[1.064-1.105]	5.84e-15	14.233	1025840	6	+++-+-	0.161226	Known	rs11257655	MODIFIER	Intergenic	-	-	-	NA	NA	0.86944
Phe_250_7	Endocrine/Metabolic	Diabetic retinopathy	Binary	ALL	10:78675326-79743389	10	79187681	T	C	0.4377	-0.057957	0.007561	0.944	[0.930-0.958]	3.49e-16	15.457	1025840	6	+-----	0.244049	Known	rs697239	MODIFIER	Intron	ZMIZ1	ENSG00000108175	ENST00000334512	NA	NA	0.29869
Phe_250_7	Endocrine/Metabolic	Diabetic retinopathy	Binary	ALL	10:91943148-93239820	10	92711838	C	T	0.3531	-0.09805	0.007981	0.907	[0.893-0.921]	3.69e-32	31.433	1025840	6	---+--	0.642809	Known	rs4933736	MODIFIER	Upstream gene	Y_RNA	ENSG00000201412	ENST00000364542	NA	NA	0.307
Phe_250_7	Endocrine/Metabolic	Diabetic retinopathy	Binary	ALL	11:16862683-17900339	11	17387083	C	T	0.6733	-0.055414	0.007986	0.946	[0.931-0.961]	3.02e-12	11.52	1025840	6	+--+--	0.699383	Known	rs5215	MODERATE	Missense	KCNJ11	ENSG00000187486	ENST00000339994	c.1009G>A	p.Val337Ile	0.22934
Phe_250_7	Endocrine/Metabolic	Diabetic retinopathy	Binary	ALL	11:1604681-3337570	11	2836067	G	A	0.5446	-0.087387	0.007305	0.916	[0.903-0.930]	3.01e-32	31.522	1025840	6	-----+	0.0996358	Known	rs234864	MODIFIER	Intron	KCNQ1	ENSG00000053918	ENST00000155840	NA	NA	0.95368
Phe_250_7	Endocrine/Metabolic	Diabetic retinopathy	Binary	ALL	11:46856974-48408294	11	47647623	T	C	0.3931	0.053467	0.007184	1.055	[1.040-1.070]	1.51e-11	10.822	1025840	6	++++++	0.262817	Known	rs59360790	MODIFIER	Intergenic	-	-	-	NA	NA	0.57992
Phe_250_7	Endocrine/Metabolic	Diabetic retinopathy	Binary	ALL	11:64996424-66092772	11	65569780	A	T	0.1814	0.063813	0.009583	1.066	[1.046-1.086]	6.13e-12	11.212	1025840	6	-+++++	0.41829	Known	rs1346	MODIFIER	Upstream gene	ZNRD2	ENSG00000173465	ENST00000309328	NA	NA	0.47345
Phe_250_7	Endocrine/Metabolic	Diabetic retinopathy	Binary	ALL	11:69134495-70193799	11	69648505	G	A	0.0553	-0.126797	0.01514	0.881	[0.855-0.907]	9.80e-15	14.009	1025840	6	------	0.873788	Known	rs3918298	MODIFIER	Intron	CCND1	ENSG00000110092	ENST00000227507	NA	NA	0.97637
Phe_250_7	Endocrine/Metabolic	Diabetic retinopathy	Binary	ALL	11:72217127-73311097	11	72759870	GGTTT	G	0.1451	-0.075257	0.011046	0.928	[0.908-0.948]	1.23e-11	10.912	1025840	6	-+----	0.453809	Known	rs140130268	MODIFIER	Intron	STARD10	ENSG00000214530	ENST00000334805	NA	NA	0.96753
Phe_250_7	Endocrine/Metabolic	Diabetic retinopathy	Binary	ALL	12:120494314-122024144	12	121524144	T	C	0.5473	0.049211	0.00777	1.05	[1.035-1.067]	7.28e-9	8.138	1025840	6	+++++-	0.223274	Known	rs28644184	MODIFIER	Intron	KDM2B	ENSG00000089094	ENST00000377071	NA	NA	0.5371
Phe_250_7	Endocrine/Metabolic	Diabetic retinopathy	Binary	ALL	12:27266212-28312217	12	27809170	C	T	0.1776	-0.071322	0.010217	0.931	[0.913-0.950]	2.64e-11	10.578	1025840	6	-----+	0.997466	Known	rs10842991	MODIFIER	Upstream gene	RN7SKP15	ENSG00000201612	ENST00000364742	NA	NA	0.06889
Phe_250_7	Endocrine/Metabolic	Diabetic retinopathy	Binary	ALL	12:3679733-4797567	12	4275678	T	G	0.0168	-0.376286	0.042946	0.686	[0.631-0.747]	5.65e-16	15.248	1019500	5	---?--	0.829771	Known	rs76895963	MODIFIER	Intron	CCND2	ENSG00000118971	ENST00000261254	NA	NA	0.99932
Phe_250_7	Endocrine/Metabolic	Diabetic retinopathy	Binary	ALL	12:6080519-7103814	12	6603814	G	A	0.1655	0.06118	0.009631	1.063	[1.043-1.083]	1.26e-8	7.899	1025840	6	+++-++	0.258751	Novel	rs7969177	MODIFIER	Intron	CHD4	ENSG00000111642	ENST00000544040	NA	NA	0.21837
Phe_250_7	Endocrine/Metabolic	Diabetic retinopathy	Binary	ALL	12:65288675-66482422	12	65979721	T	G	0.5092	0.053272	0.007418	1.055	[1.039-1.070]	3.38e-12	11.471	1025840	6	+++++-	0.98643	Known	rs113744258	MODIFIER	Intergenic	-	-	-	NA	NA	0.315
Phe_250_7	Endocrine/Metabolic	Diabetic retinopathy	Binary	ALL	13:109880486-110888334	13	110388334	G	A	0.2663	-0.052647	0.008575	0.949	[0.933-0.965]	1.79e-8	7.748	1025840	6	-----+	0.965315	Known	rs11838776	MODIFIER	Intron	COL4A2	ENSG00000134871	ENST00000360467	NA	NA	0.44681
Phe_250_7	Endocrine/Metabolic	Diabetic retinopathy	Binary	ALL	13:79599119-80693047	13	80133294	A	G	0.2972	-0.068457	0.008179	0.934	[0.919-0.949]	8.44e-15	14.074	1025840	6	------	0.776941	Known	rs1215468	MODIFIER	Intron	-	ENSG00000285684	ENST00000647704	NA	NA	0.79815
Phe_250_7	Endocrine/Metabolic	Diabetic retinopathy	Binary	ALL	13:90787016-91810826	13	91301945	C	T	0.2742	-0.049029	0.008249	0.952	[0.937-0.968]	1.87e-9	8.728	1025840	6	----++	0.588977	Novel	rs10161911	MODIFIER	Intergenic	-	-	-	NA	NA	0.13409
Phe_250_7	Endocrine/Metabolic	Diabetic retinopathy	Binary	ALL	14:78756207-79978819	14	79424334	C	T	0.2116	0.066287	0.008877	1.069	[1.050-1.087]	6.36e-12	11.197	1025840	6	++++++	0.966279	Known	rs2370982	MODIFIER	Intron	NRXN3	ENSG00000021645	ENST00000335750	NA	NA	0.23019
Phe_250_7	Endocrine/Metabolic	Diabetic retinopathy	Binary	ALL	15:61590956-62612281	15	62090956	T	C	0.4795	-0.049281	0.007291	0.952	[0.938-0.966]	6.43e-10	9.192	1025840	6	------	0.474001	Known	rs4502156	MODIFIER	Intergenic	-	-	-	NA	NA	0.11565
Phe_250_7	Endocrine/Metabolic	Diabetic retinopathy	Binary	ALL	15:76603149-78052562	15	77449298	G	A	0.6819	0.065735	0.00798	1.068	[1.051-1.085]	2.03e-14	13.693	1025840	6	+++-++	0.294284	Known	rs1565756	MODIFIER	Intron	HMG20A	ENSG00000140382	ENST00000336216	NA	NA	0.19822
Phe_250_7	Endocrine/Metabolic	Diabetic retinopathy	Binary	ALL	15:89324835-90407587	15	89885662	A	C	0.7568	-0.084533	0.009318	0.919	[0.902-0.936]	6.32e-18	17.199	1025840	6	---+-+	0.144708	Known	rs10852123	MODIFIER	Intron	AP3S2	ENSG00000157823	ENST00000336418	NA	NA	0.3222
Phe_250_7	Endocrine/Metabolic	Diabetic retinopathy	Binary	ALL	15:90477057-91508646	15	90995690	C	T	0.134	0.068846	0.010673	1.071	[1.049-1.094]	7.83e-9	8.106	1025840	6	+++-++	0.115904	Known	rs78029804	MODIFIER	Downstream gene	VPS33B	ENSG00000184056	ENST00000333371	NA	NA	0.18102
Phe_250_7	Endocrine/Metabolic	Diabetic retinopathy	Binary	ALL	16:53263653-54343680	16	53767042	T	C	0.3597	0.133226	0.007844	1.143	[1.125-1.160]	2.55e-62	61.594	1025840	6	++++++	0.492995	Known	rs1421085	MODIFIER	Intron	FTO	ENSG00000140718	ENST00000471389	NA	NA	0.30848
Phe_250_7	Endocrine/Metabolic	Diabetic retinopathy	Binary	ALL	16:69047451-70375212	16	69875021	C	CA	0.5532	0.02614	0.007734	1.026	[1.011-1.042]	3.92e-9	8.407	1025840	6	-++-++	0.734345	Novel	rs11449005	MODIFIER	Intron	WWP2	ENSG00000198373	ENST00000359154	NA	NA	0.22465
Phe_250_7	Endocrine/Metabolic	Diabetic retinopathy	Binary	ALL	16:74712137-75768076	16	75268076	G	T	0.0886	-0.086961	0.013399	0.917	[0.893-0.941]	1.04e-8	7.982	1025840	6	------	0.639841	Known	rs72804106	MODIFIER	Upstream gene	BCAR1	ENSG00000050820	ENST00000538440	NA	NA	0.2648
Phe_250_7	Endocrine/Metabolic	Diabetic retinopathy	Binary	ALL	17:45229733-46774234	17	45733530	C	T	0.2043	0.051899	0.009337	1.053	[1.034-1.073]	2.86e-8	7.544	1025840	6	+++++-	0.262963	Known	rs77804065	LOW	Splice polypyrimidine tract	-	ENSG00000265964	ENST00000580347	NA	NA	0.00763
Phe_250_7	Endocrine/Metabolic	Diabetic retinopathy	Binary	ALL	17:48381846-49545163	17	49014058	C	T	0.3454	-0.050988	0.007699	0.95	[0.936-0.965]	3.98e-9	8.4	1025840	6	------	0.450593	Known	rs9906944	MODIFIER	Intron	IGF2BP1	ENSG00000159217	ENST00000290341	NA	NA	0.1025
Phe_250_7	Endocrine/Metabolic	Diabetic retinopathy	Binary	ALL	18:59568443-60747446	18	60165623	A	AC	0.2351	0.05492	0.008237	1.056	[1.040-1.074]	2.63e-10	9.58	1025840	6	+-+-++	0.862558	Known	rs35614134	MODIFIER	Downstream gene	-	ENSG00000267686	ENST00000588794	NA	NA	0.13271
Phe_250_7	Endocrine/Metabolic	Diabetic retinopathy	Binary	ALL	19:18719115-20182736	19	19255823	C	T	0.0554	0.125285	0.01731	1.133	[1.096-1.173]	8.63e-14	13.064	1019500	5	+++?+-	0.90791	Known	rs72999033	MODIFIER	3'UTR	HAPLN4	ENSG00000187664	ENST00000291481	NA	NA	0.60484
Phe_250_7	Endocrine/Metabolic	Diabetic retinopathy	Binary	ALL	19:44406745-46298198	19	44908684	T	C	0.1542	-0.06777	0.009802	0.934	[0.917-0.953]	2.86e-11	10.544	1025840	6	---+--	0.721736	Known	rs429358	MODERATE	Missense	APOE	ENSG00000130203	ENST00000252486	c.388T>C	p.Cys130Arg	0.25944
Phe_250_7	Endocrine/Metabolic	Diabetic retinopathy	Binary	ALL	20:40536857-41813142	20	41313142	G	C	0.1341	0.069118	0.011317	1.072	[1.048-1.096]	3.26e-8	7.487	1019500	5	+++?+-	0.50261	Known	rs77371365	MODIFIER	Intron	ZHX3	ENSG00000174306	ENST00000683867	NA	NA	0.10134
Phe_250_7	Endocrine/Metabolic	Diabetic retinopathy	Binary	ALL	22:43428847-44499571	22	43928850	C	T	0.2204	0.086477	0.008482	1.09	[1.072-1.109]	6.22e-22	21.206	1025840	6	++++++	0.341718	Known	rs738408	LOW	Synonymous	PNPLA3	ENSG00000100344	ENST00000216180	NA	NA	0.36869
Phe_251_1	Endocrine/Metabolic	Hypoglycemia	Binary	ALL	6:30821100-33395181	6	32659703	G	A	0.2407	0.341592	0.021137	1.407	[1.350-1.467]	4.28e-60	59.369	1026010	6	+++-++	0.00053026	Known	rs1064173	MODIFIER	3'UTR	HLA-DQB1	ENSG00000179344	ENST00000434651	NA	NA	1
Phe_251_1	Endocrine/Metabolic	Hypoglycemia	Binary	ALL	10:112489975-113514167	10	112998590	C	T	0.29	0.134562	0.015651	1.144	[1.109-1.180]	5.23e-17	16.281	1026010	6	+++-++	0.102158	Known	rs7903146	MODIFIER	Intron	TCF7L2	ENSG00000148737	ENST00000355995	NA	NA	0.49733
Phe_252	Endocrine/Metabolic	Disorders of parathyroid gland	Binary	ALL	1:50159373-52822215	1	51959422	G	A	0.0279	0.429081	0.060224	1.536	[1.365-1.728]	1.90e-12	11.722	1440590	5	+-+++	0.743552	Known	rs184951290	MODIFIER	Intron	RAB3B	ENSG00000169213	ENST00000371655	NA	NA	0.82287
Phe_252	Endocrine/Metabolic	Disorders of parathyroid gland	Binary	ALL	3:121762762-122827389	3	122284910	G	T	0.1245	0.141128	0.021679	1.152	[1.104-1.202]	3.73e-9	8.428	1440590	5	+++++	0.51938	Known	rs1801725	MODERATE	Missense	CASR	ENSG00000036828	ENST00000639785	c.2956G>T	p.Ala986Ser	0.1266
Phe_252	Endocrine/Metabolic	Disorders of parathyroid gland	Binary	ALL	6:10308372-11404731	6	10869415	G	A	0.4608	-0.154824	0.01528	0.857	[0.831-0.883]	1.41e-26	25.85	1440590	5	+----	0.0305202	Known	rs7739995	MODIFIER	Downstream gene	GCM2	ENSG00000124827	ENST00000379491	NA	NA	0.23438
Phe_252	Endocrine/Metabolic	Disorders of parathyroid gland	Binary	ALL	6:33693168-34773109	6	34203190	GC	G	0.8032	-0.126712	0.017782	0.881	[0.851-0.912]	1.32e-11	10.879	1440590	5	-----	0.0106103	Known	rs35310095	MODIFIER	Intergenic	-	-	-	NA	NA	0.36786
Phe_252	Endocrine/Metabolic	Disorders of parathyroid gland	Binary	ALL	8:71054089-72115005	8	71609058	C	A	0.2802	-0.113231	0.016616	0.893	[0.864-0.923]	3.61e-10	9.443	1440590	5	-----	0.0590325	Known	rs59241933	MODIFIER	Intergenic	-	-	-	NA	NA	0.3312
Phe_252	Endocrine/Metabolic	Disorders of parathyroid gland	Binary	ALL	10:21049451-22486189	10	21549451	C	T	0.5177	0.087418	0.016056	1.091	[1.058-1.126]	2.48e-9	8.605	1440590	5	-++++	0.564356	Novel	rs4553272	MODIFIER	Intron	MLLT10	ENSG00000078403	ENST00000307729	NA	NA	0.4629
Phe_252	Endocrine/Metabolic	Disorders of parathyroid gland	Binary	ALL	17:56715404-57715404	17	57215404	C	A	0.0961	0.131944	0.024287	1.141	[1.088-1.197]	3.54e-8	7.451	1440590	5	+-+++	0.829139	Novel	rs9910998	MODIFIER	Upstream gene	-	ENSG00000285785	ENST00000649027	NA	NA	0.83458
Phe_252	Endocrine/Metabolic	Disorders of parathyroid gland	Binary	ALL	20:40147916-41271096	20	40715632	G	A	0.055	0.320154	0.037129	1.377	[1.281-1.481]	6.25e-16	15.204	1440590	5	+++++	0.621006	Known	rs3091842	MODIFIER	Upstream gene	-	ENSG00000286972	ENST00000655799	NA	NA	0.9999
Phe_252_1	Endocrine/Metabolic	Hyperparathyroidism	Binary	ALL	1:48264876-53208581	1	51713605	A	G	0.0278	0.372295	0.032593	1.451	[1.361-1.547]	3.72e-29	28.43	1446890	5	+-+++	0.458552	Known	rs115182001	MODIFIER	Intron	OSBPL9	ENSG00000117859	ENST00000428468	NA	NA	0.65867
Phe_252_1	Endocrine/Metabolic	Hyperparathyroidism	Binary	ALL	3:121762762-123070158	3	122294618	C	T	0.1239	0.163803	0.017581	1.178	[1.138-1.219]	1.43e-18	17.845	1446890	5	+++++	0.689483	Known	rs73186030	MODIFIER	Downstream gene	CASR	ENSG00000036828	ENST00000639785	NA	NA	0.29639
Phe_252_1	Endocrine/Metabolic	Hyperparathyroidism	Binary	ALL	6:10299549-11449953	6	10875803	C	T	0.3366	-0.173663	0.012965	0.841	[0.819-0.862]	3.17e-42	41.499	1446890	5	-----	0.0240414	Known	rs2076258	MODIFIER	Intron	GCM2	ENSG00000124827	ENST00000379491	NA	NA	0.12457
Phe_252_1	Endocrine/Metabolic	Hyperparathyroidism	Binary	ALL	6:33690660-34776212	6	34203190	GC	G	0.8034	-0.136075	0.015192	0.873	[0.847-0.899]	1.71e-17	16.768	1446890	5	-----	0.00271048	Known	rs35310095	MODIFIER	Intergenic	-	-	-	NA	NA	0.46331
Phe_252_1	Endocrine/Metabolic	Hyperparathyroidism	Binary	ALL	8:71054089-72119061	8	71609058	C	A	0.2801	-0.104626	0.013799	0.901	[0.877-0.925]	7.80e-13	12.108	1446890	5	-----	0.0651233	Known	rs59241933	MODIFIER	Intergenic	-	-	-	NA	NA	0.56998
Phe_252_1	Endocrine/Metabolic	Hyperparathyroidism	Binary	ALL	9:126024855-127033021	9	126533021	G	T	0.2968	0.07534	0.013052	1.078	[1.051-1.106]	3.27e-9	8.486	1446890	5	--+++	0.828453	Novel	rs10987329	MODIFIER	Downstream gene	-	ENSG00000226078	ENST00000425153	NA	NA	0.25897
Phe_252_1	Endocrine/Metabolic	Hyperparathyroidism	Binary	ALL	9:21499329-22571752	9	22045318	C	T	0.6085	0.078373	0.012784	1.082	[1.055-1.109]	2.51e-9	8.601	1446890	5	+++++	0.34894	Known	rs1360589	MODIFIER	Intron	CDKN2B-AS1	ENSG00000240498	ENST00000650946	NA	NA	0.07223
Phe_252_1	Endocrine/Metabolic	Hyperparathyroidism	Binary	ALL	10:78732900-79756355	10	79232900	T	C	0.6775	0.087951	0.013093	1.092	[1.064-1.120]	3.59e-12	11.445	1446890	5	-++++	0.47938	Known	rs1104906	MODIFIER	Intron	ZMIZ1	ENSG00000108175	ENST00000334512	NA	NA	0.43783
Phe_252_1	Endocrine/Metabolic	Hyperparathyroidism	Binary	ALL	13:109345185-110345185	13	109845185	A	G	0.675	-0.086893	0.012807	0.917	[0.894-0.940]	2.34e-11	10.632	1446890	5	-----	0.623145	Known	rs1577452	MODIFIER	Intergenic	-	-	-	NA	NA	0.99959
Phe_252_1	Endocrine/Metabolic	Hyperparathyroidism	Binary	ALL	17:56715404-57726567	17	57215404	C	A	0.0963	0.14431	0.018521	1.155	[1.114-1.198]	3.26e-13	12.487	1446890	5	+-+++	0.978978	Known	rs9910998	MODIFIER	Upstream gene	-	ENSG00000285785	ENST00000649027	NA	NA	0.82281
Phe_252_1	Endocrine/Metabolic	Hyperparathyroidism	Binary	ALL	20:40147916-41273357	20	40715632	G	A	0.0552	0.238698	0.024711	1.27	[1.210-1.333]	8.87e-21	20.052	1446890	5	+++++	0.606401	Known	rs3091842	MODIFIER	Upstream gene	-	ENSG00000286972	ENST00000655799	NA	NA	1
Phe_257_1	Endocrine/Metabolic	Testicular hypofunction	Binary	ALL	2:26833854-28136484	2	27508073	T	C	0.6367	-0.065885	0.008898	0.936	[0.920-0.953]	7.57e-12	11.121	933815	5	-----	0.636592	Known	rs1260326	MODERATE	Missense	GCKR	ENSG00000084734	ENST00000264717	c.1337T>C	p.Leu446Pro	0.36463
Phe_257_1	Endocrine/Metabolic	Testicular hypofunction	Binary	ALL	6:99652221-100681202	6	100165675	T	C	0.2428	0.068078	0.010151	1.07	[1.049-1.092]	5.80e-10	9.236	933815	5	+++++	0.865828	Known	rs9496614	MODIFIER	Intergenic	-	-	-	NA	NA	0.38244
Phe_257_1	Endocrine/Metabolic	Testicular hypofunction	Binary	ALL	6:153483107-154498314	6	153998314	G	T	0.1267	0.079228	0.012914	1.082	[1.055-1.110]	3.67e-8	7.435	933815	5	++++-	0.478685	Known	rs79704991	MODIFIER	Intergenic	-	-	-	NA	NA	0.19449
Phe_257_1	Endocrine/Metabolic	Testicular hypofunction	Binary	ALL	10:62614994-64105625	10	63295026	T	TA	0.4445	-0.081733	0.008667	0.922	[0.906-0.937]	1.30e-19	18.885	933815	5	-----	0.960938	Known	rs5785566	MODIFIER	Intron	JMJD1C	ENSG00000171988	ENST00000399262	NA	NA	0.03591
Phe_257_1	Endocrine/Metabolic	Testicular hypofunction	Binary	ALL	12:2299164-3368788	12	2799164	C	A	0.0247	-0.243214	0.028894	0.784	[0.741-0.830]	5.22e-15	14.282	933815	5	-----	0.980635	Known	rs56196860	MODERATE	Missense	FKBP4	ENSG00000004478	ENST00000001008	c.591C>A	p.Asn197Lys	0.99978
Phe_257_1	Endocrine/Metabolic	Testicular hypofunction	Binary	ALL	12:20690952-21690952	12	21190952	A	G	0.1552	0.07174	0.011765	1.074	[1.050-1.099]	4.66e-8	7.332	933815	5	+++++	0.157862	Novel	rs67981690	MODIFIER	Intron	SLCO1B1	ENSG00000134538	ENST00000256958	NA	NA	0.86626
Phe_257_1	Endocrine/Metabolic	Testicular hypofunction	Binary	ALL	15:95671587-96671587	15	96171587	C	A	0.2833	-0.059723	0.009609	0.942	[0.924-0.960]	2.49e-8	7.603	933815	5	---+-	0.732946	Known	rs56332871	MODIFIER	Intron	NR2F2-AS1	ENSG00000247809	ENST00000560800	NA	NA	0.6457
Phe_257_1	Endocrine/Metabolic	Testicular hypofunction	Binary	ALL	17:6864266-8335208	17	7544593	C	T	0.2108	0.141358	0.010725	1.152	[1.128-1.176]	1.58e-36	35.801	933815	5	+++++	0.785853	Known	rs11651783	MODIFIER	Upstream gene	TNFSF12	ENSG00000239697	ENST00000293825	NA	NA	0.25367
Phe_257_1	Endocrine/Metabolic	Testicular hypofunction	Binary	ALL	22:43428847-44483685	22	43983685	G	C	0.2474	-0.061683	0.010107	0.94	[0.922-0.959]	5.02e-9	8.299	933815	5	-----	0.159051	Known	rs2294922	MODIFIER	Intron	SAMM50	ENSG00000100347	ENST00000350028	NA	NA	0.2674
Phe_261	Endocrine/Metabolic	Vitamin deficiency	Binary	ALL	2:233207925-234218962	2	233718402	G	A	0.0911	0.051027	0.007498	1.052	[1.037-1.068]	2.86e-10	9.544	1012230	7	++++-++	0.667647	Novel	rs3732220	MODIFIER	Intron	UGT1A5	ENSG00000288705	ENST00000373414	NA	NA	0.0465
Phe_261	Endocrine/Metabolic	Vitamin deficiency	Binary	ALL	4:71086640-72870526	4	71752058	A	G	0.2625	0.147683	0.005249	1.159	[1.147-1.171]	5.59e-171	170.253	1012230	7	++++-+-	0.0238288	Known	rs1352846	MODIFIER	Intron	GC	ENSG00000145321	ENST00000273951	NA	NA	0.87576
Phe_261	Endocrine/Metabolic	Vitamin deficiency	Binary	ALL	6:48880597-49880597	6	49380597	T	A	0.3386	0.030573	0.005116	1.031	[1.021-1.041]	4.95e-8	7.305	1012230	7	++++-+-	0.564255	Known	rs77608740	MODIFIER	Intergenic	-	-	-	NA	NA	0.03627
Phe_261	Endocrine/Metabolic	Vitamin deficiency	Binary	ALL	10:16518564-17624943	10	17102814	C	T	0.2821	-0.045234	0.004948	0.956	[0.947-0.965]	7.16e-19	18.145	1012230	7	-------	0.0163993	Known	rs11254372	MODIFIER	Intron	CUBN	ENSG00000107611	ENST00000377833	NA	NA	0.33202
Phe_261	Endocrine/Metabolic	Vitamin deficiency	Binary	ALL	11:13476777-15693386	11	14889164	G	GT	0.4117	0.126349	0.005016	1.135	[1.124-1.146]	1.97e-146	145.705	1012230	7	++++-++	0.000129225	Known	rs11410959	MODIFIER	Intron	CYP2R1	ENSG00000186104	ENST00000334636	NA	NA	1
Phe_261	Endocrine/Metabolic	Vitamin deficiency	Binary	ALL	11:59355905-60406624	11	59855905	C	A	0.1026	0.075379	0.007366	1.078	[1.063-1.094]	1.30e-22	21.887	1006000	6	++?+++-	0.0476662	Known	rs34324219	MODERATE	Missense	TCN1	ENSG00000134827	ENST00000257264	c.901G>T	p.Asp301Tyr	1
Phe_261	Endocrine/Metabolic	Vitamin deficiency	Binary	ALL	11:70903029-72028252	11	71444125	C	T	0.6992	-0.052757	0.004896	0.949	[0.940-0.958]	6.93e-25	24.16	1012230	7	--+----	0.289688	Known	rs1044482	LOW	Synonymous	DHCR7	ENSG00000172893	ENST00000355527	NA	NA	0.34627
Phe_261	Endocrine/Metabolic	Vitamin deficiency	Binary	ALL	14:38545027-39721650	14	39062788	G	C	0.8175	0.037265	0.005942	1.038	[1.026-1.050]	1.46e-8	7.835	1012230	7	++++-+-	0.850542	Known	rs8022510	MODIFIER	Intron	SEC23A	ENSG00000100934	ENST00000307712	NA	NA	0.12822
Phe_261	Endocrine/Metabolic	Vitamin deficiency	Binary	ALL	19:48100190-49267058	19	48710027	G	A	0.5001	-0.047622	0.004526	0.953	[0.945-0.962]	3.35e-24	23.474	1012230	7	-------	0.196282	Known	rs584768	MODIFIER	Downstream gene	FUT2	ENSG00000176920	ENST00000425340	NA	NA	0.16067
Phe_261	Endocrine/Metabolic	Vitamin deficiency	Binary	ALL	22:30104636-31122988	22	30622988	T	C	0.0421	-0.082402	0.011932	0.921	[0.900-0.943]	3.17e-10	9.499	999382	5	--?-?--	0.125036	Known	rs1131603	MODERATE	Missense	TCN2	ENSG00000185339	ENST00000215838	c.1127T>C	p.Leu376Ser	0.92751
Phe_261_2	Endocrine/Metabolic	Vitamin B-complex deficiencies	Binary	ALL	1:44939711-46044274	1	45527691	C	CA	0.3788	-0.06863	0.010126	0.934	[0.915-0.952]	1.24e-10	9.906	1041250	5	----+	0.0023871	Novel	rs567085624	MODIFIER	Upstream gene	HMGB1P48	ENSG00000234379	ENST00000446155	NA	NA	0.52655
Phe_261_2	Endocrine/Metabolic	Vitamin B-complex deficiencies	Binary	ALL	3:66816484-67875857	3	67375539	G	T	0.1058	-0.098775	0.014694	0.906	[0.880-0.932]	7.38e-10	9.132	1041250	5	----+	0.011139	Novel	rs115560420	MODIFIER	3'UTR	SUCLG2	ENSG00000172340	ENST00000307227	NA	NA	0.44016
Phe_261_2	Endocrine/Metabolic	Vitamin B-complex deficiencies	Binary	ALL	4:145107917-146216082	4	145655266	G	C	0.0499	0.175965	0.019071	1.192	[1.149-1.238]	2.00e-18	17.7	1041250	5	+++++	0.544308	Known	rs2270655	MODERATE	Missense	MMAA	ENSG00000151611	ENST00000649156	c.1089G>C	p.Gln363His	0.32195
Phe_261_2	Endocrine/Metabolic	Vitamin B-complex deficiencies	Binary	ALL	4:38912160-39914304	4	39412160	G	A	0.5769	0.047483	0.009095	1.049	[1.030-1.067]	2.23e-8	7.652	1041250	5	-+++-	0.0361329	Known	rs28712821	MODIFIER	Intron	KLB	ENSG00000134962	ENST00000257408	NA	NA	0.28346
Phe_261_2	Endocrine/Metabolic	Vitamin B-complex deficiencies	Binary	ALL	6:48381377-50023592	6	49438109	C	CCTT	0.3656	0.118397	0.009079	1.126	[1.106-1.146]	1.30e-36	35.885	1041250	5	++++-	0.512812	Known	rs10630177	MODIFIER	Intron	MMUT	ENSG00000146085	ENST00000274813	NA	NA	0.45655
Phe_261_2	Endocrine/Metabolic	Vitamin B-complex deficiencies	Binary	ALL	9:90658463-91676330	9	91167233	C	T	0.6586	-0.062848	0.009543	0.939	[0.922-0.957]	1.39e-9	8.858	1041250	5	-----	0.407847	Known	rs10733739	MODIFIER	Intron	LINC00484	ENSG00000229694	ENST00000439438	NA	NA	0.16796
Phe_261_2	Endocrine/Metabolic	Vitamin B-complex deficiencies	Binary	ALL	10:16488776-18047344	10	17114152	A	G	0.6686	-0.214396	0.009289	0.807	[0.792-0.822]	2.14e-114	113.669	1041250	5	-----	0.167447	Known	rs1801222	MODERATE	Missense	CUBN	ENSG00000107611	ENST00000377833	c.758T>C	p.Phe253Ser	1
Phe_261_2	Endocrine/Metabolic	Vitamin B-complex deficiencies	Binary	ALL	11:58803773-60950348	11	59855905	C	A	0.1024	0.335893	0.013427	1.399	[1.363-1.437]	3.28e-135	134.484	1041250	5	+++++	0.353251	Known	rs34324219	MODERATE	Missense	TCN1	ENSG00000134827	ENST00000257264	c.901G>T	p.Asp301Tyr	1
Phe_261_2	Endocrine/Metabolic	Vitamin B-complex deficiencies	Binary	ALL	13:99366380-100366380	13	99866380	C	T	0.0239	0.292778	0.027196	1.34	[1.271-1.414]	2.03e-24	23.693	1041250	5	++++-	0.707185	Known	rs41281112	HIGH	Stop gained	CLYBL	ENSG00000125246	ENST00000339105	c.775C>T	p.Arg259Ter	1
Phe_261_2	Endocrine/Metabolic	Vitamin B-complex deficiencies	Binary	ALL	14:73767911-74838611	14	74299190	C	A	0.3299	-0.06856	0.009637	0.934	[0.916-0.952]	1.71e-11	10.767	1041250	5	-----	0.0965288	Known	rs2301347	MODIFIER	Intron	ABCD4	ENSG00000119688	ENST00000356924	NA	NA	0.05334
Phe_261_2	Endocrine/Metabolic	Vitamin B-complex deficiencies	Binary	ALL	16:79163042-80222300	16	79694152	T	C	0.3473	0.068866	0.009655	1.071	[1.051-1.092]	2.08e-13	12.681	1041250	5	--++-	0.624866	Known	rs1345901	MODIFIER	Intron	LINC01229	ENSG00000260876	ENST00000661087	NA	NA	0.72256
Phe_261_2	Endocrine/Metabolic	Vitamin B-complex deficiencies	Binary	ALL	19:48094406-49276371	19	48702851	C	G	0.4871	-0.187838	0.008832	0.829	[0.815-0.843]	1.27e-96	95.897	1041250	5	-----	0.889418	Known	rs679574	MODIFIER	Intron	FUT2	ENSG00000176920	ENST00000425340	NA	NA	0.23681
Phe_261_2	Endocrine/Metabolic	Vitamin B-complex deficiencies	Binary	ALL	19:5328910-6342209	19	5831829	C	T	0.0733	-0.148987	0.017717	0.862	[0.832-0.892]	1.37e-15	14.865	1041250	5	-----	0.634287	Known	rs17855739	MODIFIER	Downstream gene	NRTN	ENSG00000171119	ENST00000303212	NA	NA	0.94999
Phe_261_2	Endocrine/Metabolic	Vitamin B-complex deficiencies	Binary	ALL	19:7717280-8848501	19	8304495	G	A	0.0823	-0.185779	0.017342	0.83	[0.803-0.859]	5.28e-24	23.277	1041250	5	-----	0.305924	Known	rs8101963	MODIFIER	Intron	CD320	ENSG00000167775	ENST00000301458	NA	NA	0.12951
Phe_261_2	Endocrine/Metabolic	Vitamin B-complex deficiencies	Binary	ALL	22:30063039-31369861	22	30616686	A	G	0.1665	0.13594	0.012008	1.146	[1.119-1.173]	8.42e-28	27.075	1041250	5	++++-	0.348286	Known	rs13056240	MODIFIER	Intron	TCN2	ENSG00000185339	ENST00000215838	NA	NA	0.28734
Phe_261_4	Endocrine/Metabolic	Vitamin D deficiency	Binary	ALL	2:233172941-234248089	2	233718402	G	A	0.0911	0.063071	0.007997	1.065	[1.049-1.082]	2.03e-13	12.692	1017340	7	++++-++	0.866016	Known	rs3732220	MODIFIER	Intron	UGT1A5	ENSG00000288705	ENST00000373414	NA	NA	0.05105
Phe_261_4	Endocrine/Metabolic	Vitamin D deficiency	Binary	ALL	4:71086640-72870526	4	71752058	A	G	0.2622	0.178353	0.005609	1.195	[1.182-1.208]	7.08e-220	219.15	1017340	7	++++-+-	0.137026	Known	rs1352846	MODIFIER	Intron	GC	ENSG00000145321	ENST00000273951	NA	NA	0.97445
Phe_261_4	Endocrine/Metabolic	Vitamin D deficiency	Binary	ALL	11:13430906-16073798	11	14889164	G	GT	0.4114	0.148712	0.005377	1.16	[1.148-1.173]	1.55e-181	180.81	1017340	7	++++-++	0.137258	Known	rs11410959	MODIFIER	Intron	CYP2R1	ENSG00000186104	ENST00000334636	NA	NA	1
Phe_261_4	Endocrine/Metabolic	Vitamin D deficiency	Binary	ALL	11:70903029-72028252	11	71444125	C	T	0.699	-0.058673	0.005217	0.943	[0.933-0.953]	3.04e-27	26.517	1017340	7	-------	0.665544	Known	rs1044482	LOW	Synonymous	DHCR7	ENSG00000172893	ENST00000355527	NA	NA	0.25784
Phe_261_4	Endocrine/Metabolic	Vitamin D deficiency	Binary	ALL	14:38545027-39614277	14	39062788	G	C	0.8174	0.041841	0.006369	1.043	[1.030-1.056]	3.34e-9	8.477	1017340	7	++++--+	0.496931	Known	rs8022510	MODIFIER	Intron	SEC23A	ENSG00000100934	ENST00000307712	NA	NA	0.16188
Phe_261_4	Endocrine/Metabolic	Vitamin D deficiency	Binary	ALL	19:47338557-48382370	19	47859778	C	T	0.826	0.048492	0.007414	1.05	[1.035-1.065]	9.77e-9	8.01	1011070	6	++?+--+	0.46419	Known	rs2547245	MODIFIER	Intron	TPRX2	ENSG00000259009	ENST00000535362	NA	NA	0.07179
Phe_261_4	Endocrine/Metabolic	Vitamin D deficiency	Binary	ALL	20:53609898-54609898	20	54109898	C	CTT	0.7303	-0.033749	0.006097	0.967	[0.955-0.978]	1.61e-8	7.794	1017340	7	+-+-+--	0.656176	Known	rs3043869	MODIFIER	Intergenic	-	-	-	NA	NA	0.73479
Phe_272	Endocrine/Metabolic	Disorders of lipoid metabolism	Binary	ALL	1:108555666-110214447	1	109274968	G	T	0.222	-0.195255	0.004777	0.823	[0.815-0.830]	5.98e-361	360.223	1042550	9	---------	1.62727e-06	Known	rs12740374	MODIFIER	3'UTR	CELSR2	ENSG00000143126	ENST00000271332	NA	NA	1
Phe_272	Endocrine/Metabolic	Disorders of lipoid metabolism	Binary	ALL	1:15677886-16686658	1	16179413	C	T	0.6416	0.027267	0.004462	1.028	[1.019-1.037]	2.96e-9	8.529	986717	8	+?-+-+++-	0.412851	Known	rs4661718	MODIFIER	Intergenic	-	-	-	NA	NA	0.14141
Phe_272	Endocrine/Metabolic	Disorders of lipoid metabolism	Binary	ALL	1:220296686-221299001	1	220796686	A	G	0.734	0.022829	0.004663	1.023	[1.014-1.032]	1.03e-8	7.985	1042550	9	++++-++++	0.695094	Novel	rs2642438	MODERATE	Missense	MTARC1	ENSG00000186205	ENST00000366910	c.493A>G	p.Thr165Ala	0.80171
Phe_272	Endocrine/Metabolic	Disorders of lipoid metabolism	Binary	ALL	1:229664735-230667766	1	230164735	C	T	0.6648	-0.02971	0.004711	0.971	[0.962-0.980]	2.10e-8	7.679	1042550	9	----+++--	0.32156	Known	rs11122449	MODIFIER	Intron	GALNT2	ENSG00000143641	ENST00000366672	NA	NA	0.30358
Phe_272	Endocrine/Metabolic	Disorders of lipoid metabolism	Binary	ALL	1:234099210-235240687	1	234717312	C	T	0.5642	0.045324	0.004437	1.046	[1.037-1.056]	7.32e-24	23.136	1042550	9	++++-++++	0.423792	Known	rs556107	MODIFIER	Intron	-	ENSG00000282097	ENST00000632063	NA	NA	0.32346
Phe_272	Endocrine/Metabolic	Disorders of lipoid metabolism	Binary	ALL	1:25905935-27541635	1	26853597	A	C	0.0204	0.123195	0.015225	1.131	[1.098-1.165]	2.15e-14	13.667	1026850	6	++?+?+?+-	0.736212	Known	rs75460349	MODIFIER	Intron	ZDHHC18	ENSG00000204160	ENST00000374142	NA	NA	0.43797
Phe_272	Endocrine/Metabolic	Disorders of lipoid metabolism	Binary	ALL	1:54445907-56258411	1	55039974	G	T	0.0144	-0.490617	0.018497	0.612	[0.590-0.635]	2.65e-159	158.577	1017980	5	--?-?+?-?	0.407101	Known	rs11591147	MODERATE	Missense	PCSK9	ENSG00000169174	ENST00000302118	c.137G>T	p.Arg46Leu	1
Phe_272	Endocrine/Metabolic	Disorders of lipoid metabolism	Binary	ALL	1:61933313-63393145	1	62620326	T	A	0.3586	-0.072834	0.004356	0.93	[0.922-0.938]	4.19e-60	59.378	1042550	9	----+-+--	0.0137951	Known	rs12239736	MODIFIER	Intron	DOCK7	ENSG00000116641	ENST00000635253	NA	NA	0.96815
Phe_272	Endocrine/Metabolic	Disorders of lipoid metabolism	Binary	ALL	1:92179291-93179291	1	92679291	T	A	0.0081	0.124363	0.020545	1.132	[1.088-1.179]	4.66e-8	7.332	1023630	5	++?++??-?	0.531585	Known	rs114297532	MODIFIER	Intron	EVI5	ENSG00000067208	ENST00000684568	NA	NA	0.07818
Phe_272	Endocrine/Metabolic	Disorders of lipoid metabolism	Binary	ALL	2:117247701-118635236	2	118092274	A	G	0.087	-0.063302	0.007515	0.939	[0.925-0.953]	1.07e-14	13.969	1033490	7	--?---?--	0.773284	Known	rs12464355	MODIFIER	Intron	INSIG2	ENSG00000125629	ENST00000245787	NA	NA	0.26899
Phe_272	Endocrine/Metabolic	Disorders of lipoid metabolism	Binary	ALL	2:164145339-165262653	2	164645417	T	TG	0.4284	-0.035433	0.004346	0.965	[0.957-0.973]	2.90e-16	15.538	1042550	9	---------	0.174763	Known	rs5835988	MODIFIER	Intergenic	-	-	-	NA	NA	0.32112
Phe_272	Endocrine/Metabolic	Disorders of lipoid metabolism	Binary	ALL	2:168317357-169317357	2	168817357	T	A	0.3919	-0.02545	0.004435	0.975	[0.966-0.983]	2.56e-9	8.592	1042550	9	-----+--+	0.114138	Novel	rs830030	MODIFIER	Intron	NOSTRIN	ENSG00000163072	ENST00000317647	NA	NA	0.84407
Phe_272	Endocrine/Metabolic	Disorders of lipoid metabolism	Binary	ALL	2:17168400-18278260	2	17668400	C	T	0.3323	0.01788	0.005203	1.018	[1.008-1.028]	2.36e-8	7.627	1042550	9	+-++-+++-	0.347382	Known	rs11096482	MODIFIER	Intron	SMC6	ENSG00000163029	ENST00000448223	NA	NA	0.17406
Phe_272	Endocrine/Metabolic	Disorders of lipoid metabolism	Binary	ALL	2:201663406-203254954	2	202574311	A	G	0.1294	0.047852	0.006021	1.049	[1.037-1.061]	4.50e-14	13.347	1042550	9	++++++-+-	0.829955	Known	rs111826399	MODIFIER	Intergenic	-	-	-	NA	NA	0.24459
Phe_272	Endocrine/Metabolic	Disorders of lipoid metabolism	Binary	ALL	2:19667374-22883403	2	21065354	G	A	0.7583	0.141988	0.005014	1.153	[1.141-1.164]	5.35e-174	173.272	1042550	9	+++++++++	0.000855854	Known	rs563290	MODIFIER	Intergenic	-	-	-	NA	NA	0.99585
Phe_272	Endocrine/Metabolic	Disorders of lipoid metabolism	Binary	ALL	2:225655937-226861082	2	226235774	A	G	0.6481	0.04397	0.004301	1.045	[1.036-1.054]	4.44e-22	21.352	1042550	9	++++++++-	0.185121	Known	rs2943648	MODIFIER	Intergenic	-	-	-	NA	NA	0.15351
Phe_272	Endocrine/Metabolic	Disorders of lipoid metabolism	Binary	ALL	2:24000100-25300162	2	24509699	A	G	0.514	0.024209	0.00473	1.025	[1.015-1.034]	6.48e-9	8.188	1042550	9	+++++--+-	0.91727	Known	rs11125629	MODIFIER	Intron	NCOA1	ENSG00000084676	ENST00000348332	NA	NA	0.2406
Phe_272	Endocrine/Metabolic	Disorders of lipoid metabolism	Binary	ALL	2:26663931-28780011	2	27508073	T	C	0.6312	-0.076685	0.004317	0.926	[0.918-0.934]	1.24e-67	66.905	1042550	9	---------	0.472075	Known	rs1260326	MODERATE	Missense	GCKR	ENSG00000084734	ENST00000264717	c.1337T>C	p.Leu446Pro	0.99932
Phe_272	Endocrine/Metabolic	Disorders of lipoid metabolism	Binary	ALL	2:43284181-44501167	2	43847292	C	T	0.7081	-0.091018	0.004548	0.913	[0.905-0.921]	8.95e-90	89.048	1042550	9	--+---+-+	0.210394	Known	rs4245791	MODIFIER	Intron	ABCG8	ENSG00000143921	ENST00000272286	NA	NA	0.99082
Phe_272	Endocrine/Metabolic	Disorders of lipoid metabolism	Binary	ALL	2:45137439-46156458	2	45651621	G	T	0.2241	0.032869	0.005246	1.033	[1.023-1.044]	3.28e-9	8.484	1042550	9	-+-++--++	0.201539	Known	rs687914	MODIFIER	Upstream gene	PRKCE	ENSG00000171132	ENST00000306156	NA	NA	0.47609
Phe_272	Endocrine/Metabolic	Disorders of lipoid metabolism	Binary	ALL	2:62199724-63542469	2	62728252	A	G	0.3287	-0.032026	0.00436	0.968	[0.960-0.977]	3.34e-11	10.477	1042550	9	----+----	0.981264	Known	rs360801	MODIFIER	Intron	EHBP1	ENSG00000115504	ENST00000431489	NA	NA	0.19946
Phe_272	Endocrine/Metabolic	Disorders of lipoid metabolism	Binary	ALL	2:64548915-65571705	2	65065628	G	T	0.261	-0.028456	0.00481	0.972	[0.963-0.981]	8.21e-10	9.086	1042550	9	+-+--+---	0.990733	Known	rs2080385	MODIFIER	Intron	CEP68	ENSG00000011523	ENST00000377990	NA	NA	0.10913
Phe_272	Endocrine/Metabolic	Disorders of lipoid metabolism	Binary	ALL	2:69480064-70585848	2	70083746	A	G	0.1235	0.042451	0.0067	1.043	[1.030-1.057]	2.33e-8	7.633	1042550	9	+++++++++	0.701253	Novel	rs3755388	MODIFIER	Upstream gene	PCBP1	ENSG00000169564	ENST00000303577	NA	NA	0.04634
Phe_272	Endocrine/Metabolic	Disorders of lipoid metabolism	Binary	ALL	3:11698431-13021138	3	12225355	G	A	0.4714	-0.031027	0.004083	0.969	[0.962-0.977]	1.88e-12	11.726	1042550	9	----++--+	0.0685914	Known	rs1584063	MODIFIER	Intron	-	ENSG00000288952	ENST00000690965	NA	NA	0.22999
Phe_272	Endocrine/Metabolic	Disorders of lipoid metabolism	Binary	ALL	3:135561880-137440937	3	136247046	T	G	0.761	0.044353	0.004835	1.045	[1.035-1.055]	6.09e-19	18.215	1042550	9	+++++++++	0.411083	Known	rs523118	MODIFIER	Upstream gene	PCCB	ENSG00000114054	ENST00000251654	NA	NA	0.2001
Phe_272	Endocrine/Metabolic	Disorders of lipoid metabolism	Binary	ALL	3:142430002-143451359	3	142936448	A	G	0.5676	-0.030781	0.004289	0.97	[0.962-0.978]	4.95e-11	10.306	1042550	9	---------	0.112841	Known	rs12638256	MODIFIER	Intron	-	ENSG00000243818	ENST00000658594	NA	NA	0.22074
Phe_272	Endocrine/Metabolic	Disorders of lipoid metabolism	Binary	ALL	3:170539108-171539108	3	171039108	A	G	0.1182	0.040417	0.006479	1.041	[1.028-1.055]	4.04e-8	7.393	1042550	9	++-++--+-	0.936659	Novel	rs55977330	MODIFIER	Intron	-	ENSG00000286856	ENST00000655926	NA	NA	0.0876
Phe_272	Endocrine/Metabolic	Disorders of lipoid metabolism	Binary	ALL	3:185277532-186319848	3	185793899	G	T	0.3372	0.027641	0.004304	1.028	[1.019-1.037]	1.03e-8	7.988	1042550	9	+++++--++	0.771618	Known	rs4402960	MODIFIER	Intron	IGF2BP2	ENSG00000073792	ENST00000382199	NA	NA	0.0571
Phe_272	Endocrine/Metabolic	Disorders of lipoid metabolism	Binary	ALL	3:48852817-50062993	3	49525559	CT	C	0.4545	0.030111	0.004475	1.031	[1.022-1.040]	9.82e-10	9.008	1042550	9	+++++--++	0.91705	Known	rs66961854	MODIFIER	Intron	DAG1	ENSG00000173402	ENST00000308775	NA	NA	0.3001
Phe_272	Endocrine/Metabolic	Disorders of lipoid metabolism	Binary	ALL	3:57751562-58976419	3	58395560	G	A	0.0822	-0.050411	0.007239	0.951	[0.937-0.964]	6.34e-11	10.198	1033490	7	--?--+?-+	0.516558	Known	rs13315871	MODIFIER	Intron	PXK	ENSG00000168297	ENST00000356151	NA	NA	0.06103
Phe_272	Endocrine/Metabolic	Disorders of lipoid metabolism	Binary	ALL	4:17364242-18364242	4	17864242	T	A	0.1344	0.03257	0.006164	1.033	[1.021-1.046]	3.03e-8	7.519	1042550	9	+++++--+-	0.110835	Known	rs73098804	MODIFIER	Intron	LCORL	ENSG00000178177	ENST00000635767	NA	NA	0.13418
Phe_272	Endocrine/Metabolic	Disorders of lipoid metabolism	Binary	ALL	4:2779642-3976234	4	3450618	G	A	0.368	0.036286	0.004507	1.037	[1.028-1.046]	3.70e-14	13.431	1042550	9	++++-+-++	0.686578	Known	rs59950280	MODIFIER	Downstream gene	HGFAC	ENSG00000109758	ENST00000382774	NA	NA	0.83234
Phe_272	Endocrine/Metabolic	Disorders of lipoid metabolism	Binary	ALL	4:67931503-69126911	4	68625738	T	C	0.2366	0.056938	0.005531	1.059	[1.047-1.070]	3.09e-22	21.51	1036200	8	++?+--+++	0.146618	Known	rs34707604	MODIFIER	Downstream gene	-	ENSG00000251074	ENST00000510547	NA	NA	0.53094
Phe_272	Endocrine/Metabolic	Disorders of lipoid metabolism	Binary	ALL	4:86736746-87760377	4	87236746	A	T	0.4451	0.027357	0.004238	1.028	[1.019-1.036]	7.29e-10	9.137	1042550	9	++-+++++-	0.780692	Known	rs10000324	MODIFIER	Intron	KLHL8	ENSG00000145332	ENST00000506274	NA	NA	0.11283
Phe_272	Endocrine/Metabolic	Disorders of lipoid metabolism	Binary	ALL	4:94629222-95629222	4	95129222	T	C	0.5985	-0.02588	0.004392	0.974	[0.966-0.983]	2.24e-8	7.65	986717	8	-?--+---+	0.345666	Novel	rs3796439	MODIFIER	Intron	BMPR1B	ENSG00000138696	ENST00000515059	NA	NA	0.73129
Phe_272	Endocrine/Metabolic	Disorders of lipoid metabolism	Binary	ALL	4:98818162-99818162	4	99318162	T	C	0.9648	0.071286	0.011483	1.074	[1.050-1.098]	2.01e-8	7.697	1042550	9	++++---++	0.191663	Novel	rs1229984	MODERATE	Missense	ADH1B	ENSG00000196616	ENST00000305046	c.143A>G	p.His48Arg	0.93946
Phe_272	Endocrine/Metabolic	Disorders of lipoid metabolism	Binary	ALL	5:156406505-157558175	5	156963286	T	C	0.6054	0.054649	0.004185	1.056	[1.048-1.065]	3.60e-36	35.444	1042550	9	++++-+-++	0.0588472	Known	rs6882076	MODIFIER	Upstream gene	TIMD4	ENSG00000145850	ENST00000274532	NA	NA	0.22616
Phe_272	Endocrine/Metabolic	Disorders of lipoid metabolism	Binary	ALL	5:56010924-57072270	5	56565959	C	T	0.2017	0.04207	0.005188	1.043	[1.032-1.054]	1.24e-15	14.906	1042550	9	++++-+-++	0.106555	Known	rs9686661	MODIFIER	Intron	C5orf67	ENSG00000225940	ENST00000648716	NA	NA	0.4493
Phe_272	Endocrine/Metabolic	Disorders of lipoid metabolism	Binary	ALL	5:74449484-76243076	5	75360714	T	C	0.3859	0.074911	0.004193	1.078	[1.069-1.087]	6.89e-69	68.162	1042550	9	++++++-++	0.443984	Known	rs12916	MODIFIER	3'UTR	HMGCR	ENSG00000113161	ENST00000287936	NA	NA	0.99864
Phe_272	Endocrine/Metabolic	Disorders of lipoid metabolism	Binary	ALL	6:134581201-135614363	6	135097904	G	A	0.2247	-0.039579	0.005191	0.961	[0.951-0.971]	4.33e-12	11.364	1042550	9	--+-++---	0.188104	Known	rs35786788	MODIFIER	Intron	HBS1L	ENSG00000112339	ENST00000529882	NA	NA	0.18778
Phe_272	Endocrine/Metabolic	Disorders of lipoid metabolism	Binary	ALL	6:15606837-16698757	6	16126703	G	A	0.3646	-0.033952	0.004348	0.967	[0.958-0.975]	4.53e-14	13.344	1042550	9	--+--++--	0.0879415	Known	rs7746081	MODIFIER	Upstream gene	MYLIP	ENSG00000007944	ENST00000356840	NA	NA	0.28751
Phe_272	Endocrine/Metabolic	Disorders of lipoid metabolism	Binary	ALL	6:159321455-161630144	6	160589086	A	G	0.0651	0.222908	0.00885	1.25	[1.228-1.272]	1.25e-138	137.902	1033490	7	++?++-?+-	0.430522	Known	rs10455872	MODIFIER	Intron	LPA	ENSG00000198670	ENST00000316300	NA	NA	0.96501
Phe_272	Endocrine/Metabolic	Disorders of lipoid metabolism	Binary	ALL	6:30537362-33329520	6	32622958	C	T	0.2028	0.047292	0.00527	1.048	[1.038-1.059]	9.09e-19	18.042	1042550	9	++++---++	0.0837226	Known	rs35062987	MODIFIER	Intergenic	-	-	-	NA	NA	0.50658
Phe_272	Endocrine/Metabolic	Disorders of lipoid metabolism	Binary	ALL	6:43289345-44296814	6	43790159	C	A	0.4497	0.037149	0.004256	1.038	[1.029-1.047]	2.49e-16	15.604	1042550	9	+++++--+-	0.717275	Known	rs998584	MODIFIER	Downstream gene	VEGFA	ENSG00000112715	ENST00000672860	NA	NA	0.87582
Phe_272	Endocrine/Metabolic	Disorders of lipoid metabolism	Binary	ALL	7:129523656-131367248	7	130757844	C	CT	0.4986	-0.027064	0.00442	0.973	[0.965-0.982]	8.26e-10	9.083	1042550	9	+--------	0.773354	Known	rs34518086	MODIFIER	Intergenic	-	-	-	NA	NA	0.28749
Phe_272	Endocrine/Metabolic	Disorders of lipoid metabolism	Binary	ALL	7:150493088-151493088	7	150993088	C	T	0.0701	0.052461	0.008809	1.054	[1.036-1.072]	4.13e-8	7.384	1039840	8	++-+++?++	0.0668999	Novel	rs3918226	MODIFIER	Intron	NOS3	ENSG00000164867	ENST00000297494	NA	NA	0.96723
Phe_272	Endocrine/Metabolic	Disorders of lipoid metabolism	Binary	ALL	7:21010273-22131228	7	21565298	C	G	0.1896	0.045744	0.005304	1.047	[1.036-1.058]	2.25e-16	15.647	1042550	9	++-+---+-	0.398372	Known	rs4470903	MODIFIER	Intron	DNAH11	ENSG00000105877	ENST00000409508	NA	NA	0.39543
Phe_272	Endocrine/Metabolic	Disorders of lipoid metabolism	Binary	ALL	7:25452703-26452703	7	25952703	A	AAGGCC	0.1552	0.032156	0.00544	1.033	[1.022-1.044]	3.15e-8	7.502	1042550	9	+++++--+-	0.349826	Novel	rs10642257	MODIFIER	Upstream gene	-	ENSG00000270933	ENST00000602992	NA	NA	0.99223
Phe_272	Endocrine/Metabolic	Disorders of lipoid metabolism	Binary	ALL	7:27637719-28716621	7	28170334	GAT	G	0.5186	-0.025797	0.004082	0.975	[0.967-0.982]	1.60e-9	8.795	1042550	9	--+-+-+-+	0.952678	Known	rs201414626	MODIFIER	Intron	JAZF1	ENSG00000153814	ENST00000283928	NA	NA	0.41542
Phe_272	Endocrine/Metabolic	Disorders of lipoid metabolism	Binary	ALL	7:43666307-45221917	7	44542387	T	C	0.1969	0.056609	0.005117	1.058	[1.048-1.069]	1.24e-25	24.908	1042550	9	+++++++++	0.761211	Known	rs17725246	MODIFIER	Upstream gene	NPC1L1	ENSG00000015520	ENST00000381160	NA	NA	0.85236
Phe_272	Endocrine/Metabolic	Disorders of lipoid metabolism	Binary	ALL	7:72918010-74167364	7	73418010	G	A	0.0218	0.101025	0.01583	1.106	[1.073-1.141]	6.28e-10	9.202	1033490	7	++?++-?+-	0.542976	Known	rs42124	MODIFIER	Intergenic	-	-	-	NA	NA	0.19062
Phe_272	Endocrine/Metabolic	Disorders of lipoid metabolism	Binary	ALL	8:115135862-116317111	8	115658120	C	T	0.2484	-0.037384	0.004835	0.963	[0.954-0.972]	2.65e-12	11.577	1042550	9	----+----	0.929646	Known	rs3808477	MODIFIER	Intron	TRPS1	ENSG00000104447	ENST00000395715	NA	NA	0.29492
Phe_272	Endocrine/Metabolic	Disorders of lipoid metabolism	Binary	ALL	8:124916374-126133566	8	125487789	C	G	0.3958	-0.11822	0.004247	0.889	[0.881-0.896]	1.60e-176	175.797	1042550	9	-----++--	1.03955e-05	Known	rs28601761	MODIFIER	Intron	-	ENSG00000253111	ENST00000522815	NA	NA	1
Phe_272	Endocrine/Metabolic	Disorders of lipoid metabolism	Binary	ALL	8:143419156-144512260	8	143989244	T	C	0.3344	0.033138	0.004472	1.034	[1.025-1.043]	3.88e-12	11.412	1042550	9	+++++++++	0.130177	Known	rs11784833	MODIFIER	Upstream gene	GRINA	ENSG00000178719	ENST00000395068	NA	NA	0.21915
Phe_272	Endocrine/Metabolic	Disorders of lipoid metabolism	Binary	ALL	8:17882187-18934080	8	18414928	C	T	0.7497	-0.040361	0.004708	0.96	[0.952-0.969]	6.09e-16	15.215	1042550	9	----+++--	0.75532	Known	rs4921914	MODIFIER	Intergenic	-	-	-	NA	NA	0.28179
Phe_272	Endocrine/Metabolic	Disorders of lipoid metabolism	Binary	ALL	8:19369536-20598095	8	19967156	C	T	0.3127	-0.068982	0.004355	0.933	[0.925-0.941]	1.03e-53	52.987	1042550	9	-----++--	0.0260985	Known	rs15285	MODIFIER	3'UTR	LPL	ENSG00000175445	ENST00000650287	NA	NA	0.77032
Phe_272	Endocrine/Metabolic	Disorders of lipoid metabolism	Binary	ALL	8:21560578-22583307	8	22070821	C	T	0.7531	0.035031	0.005312	1.036	[1.025-1.046]	1.05e-9	8.979	1042550	9	+++++++++	0.430612	Known	rs13277838	MODIFIER	Intron	DMTN	ENSG00000158856	ENST00000358242	NA	NA	0.27724
Phe_272	Endocrine/Metabolic	Disorders of lipoid metabolism	Binary	ALL	8:53994725-55049764	8	54509054	G	A	0.1987	0.036307	0.005127	1.037	[1.027-1.047]	2.49e-10	9.603	1042550	9	+++++-+++	0.114915	Known	rs10102164	MODIFIER	Upstream gene	RP1	ENSG00000104237	ENST00000646684	NA	NA	0.18445
Phe_272	Endocrine/Metabolic	Disorders of lipoid metabolism	Binary	ALL	8:57899138-59052818	8	58479765	G	A	0.6912	-0.043139	0.004628	0.958	[0.949-0.967]	1.75e-18	17.758	1042550	9	---------	0.643969	Known	rs9297994	MODIFIER	Intergenic	-	-	-	NA	NA	0.42684
Phe_272	Endocrine/Metabolic	Disorders of lipoid metabolism	Binary	ALL	8:59928117-61122336	8	60579633	CT	C	0.3817	0.024395	0.004282	1.025	[1.016-1.033]	9.11e-9	8.04	1042550	9	+++++++++	0.638728	Known	rs60422550	MODIFIER	Intron	RAB2A	ENSG00000104388	ENST00000262646	NA	NA	0.0406
Phe_272	Endocrine/Metabolic	Disorders of lipoid metabolism	Binary	ALL	8:8814085-9866900	8	9321788	G	T	0.8634	0.060903	0.006254	1.063	[1.050-1.076]	3.04e-20	19.517	1042550	9	+++++--+-	0.284317	Known	rs2126264	MODIFIER	Intron	PPP1R3B-DT	ENSG00000248538	ENST00000523246	NA	NA	0.96414
Phe_272	Endocrine/Metabolic	Disorders of lipoid metabolism	Binary	ALL	9:104379930-105410084	9	104903458	G	A	0.25	-0.047034	0.004809	0.954	[0.945-0.963]	8.28e-21	20.082	1042550	9	----++---	0.489778	Known	rs2575876	MODIFIER	Intron	ABCA1	ENSG00000165029	ENST00000374736	NA	NA	0.85544
Phe_272	Endocrine/Metabolic	Disorders of lipoid metabolism	Binary	ALL	9:132682801-133994477	9	133274293	AC	A	0.1651	0.097743	0.005712	1.103	[1.090-1.115]	1.16e-63	62.934	1042550	9	++-+--+++	0.0164142	Known	rs8176643	MODIFIER	Intron	ABO	ENSG00000175164	ENST00000538324	NA	NA	0.75621
Phe_272	Endocrine/Metabolic	Disorders of lipoid metabolism	Binary	ALL	9:16348792-17411667	9	16898121	G	A	0.5331	-0.035016	0.004303	0.966	[0.957-0.974]	1.43e-14	13.844	1042550	9	--+-+++-+	0.759635	Known	rs10962672	MODIFIER	Intergenic	-	-	-	NA	NA	0.1965
Phe_272	Endocrine/Metabolic	Disorders of lipoid metabolism	Binary	ALL	9:2140759-3140759	9	2640759	A	G	0.0851	-0.051421	0.007286	0.95	[0.936-0.964]	1.53e-11	10.816	1042550	9	--+---+--	0.12473	Known	rs3780181	MODIFIER	Intron	VLDLR	ENSG00000147852	ENST00000382100	NA	NA	0.99999
Phe_272	Endocrine/Metabolic	Disorders of lipoid metabolism	Binary	ALL	9:21496624-22625914	9	22125348	A	C	0.476	0.039227	0.004156	1.04	[1.032-1.049]	3.04e-20	19.517	1042550	9	++++++-++	0.00114473	Known	rs1333048	MODIFIER	Intron	CDKN2B-AS1	ENSG00000240498	ENST00000650946	NA	NA	0.19785
Phe_272	Endocrine/Metabolic	Disorders of lipoid metabolism	Binary	ALL	10:112469723-113561768	10	112998590	C	T	0.2896	0.052209	0.004479	1.054	[1.044-1.063]	1.36e-28	27.865	1042550	9	++++-++++	0.509198	Known	rs7903146	MODIFIER	Intron	TCF7L2	ENSG00000148737	ENST00000355995	NA	NA	0.971
Phe_272	Endocrine/Metabolic	Disorders of lipoid metabolism	Binary	ALL	10:122364920-123445179	10	122934071	G	T	0.5614	0.028453	0.004179	1.029	[1.020-1.037]	1.69e-9	8.773	1042550	9	++++--+++	0.271989	Known	rs7904973	MODIFIER	Intron	C10orf88	ENSG00000119965	ENST00000481909	NA	NA	0.15348
Phe_272	Endocrine/Metabolic	Disorders of lipoid metabolism	Binary	ALL	10:92507022-93586336	10	93079885	G	A	0.4375	-0.041433	0.004119	0.959	[0.952-0.967]	3.16e-21	20.501	1042550	9	-----+---	0.147986	Known	rs2068888	MODIFIER	Downstream gene	CYP26A1	ENSG00000095596	ENST00000224356	NA	NA	0.71824
Phe_272	Endocrine/Metabolic	Disorders of lipoid metabolism	Binary	ALL	11:116102565-117890310	11	116752497	TA	T	0.82	-0.145747	0.005318	0.864	[0.855-0.873]	1.52e-203	202.817	1042550	9	----+----	4.20338e-06	Known	rs66505542	MODIFIER	Intron	BUD13	ENSG00000137656	ENST00000260210	NA	NA	1
Phe_272	Endocrine/Metabolic	Disorders of lipoid metabolism	Binary	ALL	11:125840967-126883982	11	126355981	C	G	0.0626	0.075102	0.008639	1.078	[1.060-1.096]	1.42e-16	15.848	1042550	9	++-+---++	0.0240052	Known	rs112771035	MODIFIER	Intron	ST3GAL4	ENSG00000110080	ENST00000444328	NA	NA	0.69658
Phe_272	Endocrine/Metabolic	Disorders of lipoid metabolism	Binary	ALL	11:48153696-49153696	11	48653696	G	A	0.033	0.060097	0.012571	1.062	[1.036-1.088]	2.04e-8	7.69	1033490	7	-+?+-+?+-	0.0778646	Novel	rs140272044	MODIFIER	Intergenic	-	-	-	NA	NA	0.50273
Phe_272	Endocrine/Metabolic	Disorders of lipoid metabolism	Binary	ALL	11:61274534-62356709	11	61803910	G	A	0.2863	-0.038163	0.004612	0.963	[0.954-0.971]	1.95e-14	13.71	1042550	9	----+---+	0.529482	Known	rs174549	MODIFIER	Intron	FADS1	ENSG00000149485	ENST00000350997	NA	NA	0.15137
Phe_272	Endocrine/Metabolic	Disorders of lipoid metabolism	Binary	ALL	12:108947569-109947569	12	109447569	G	A	0.2324	0.030434	0.004991	1.031	[1.021-1.041]	3.49e-8	7.457	1042550	9	+++++-+++	0.999901	Novel	rs888190	MODIFIER	Downstream gene	KCTD10	ENSG00000110906	ENST00000228495	NA	NA	0.5799
Phe_272	Endocrine/Metabolic	Disorders of lipoid metabolism	Binary	ALL	12:119164621-120164621	12	119664621	C	A	0.3362	0.027093	0.004458	1.027	[1.019-1.036]	2.29e-8	7.639	1042550	9	+-+++--++	0.631764	Known	rs3930004	MODIFIER	Upstream gene	PRKAB1	ENSG00000111725	ENST00000229328	NA	NA	0.1963
Phe_272	Endocrine/Metabolic	Disorders of lipoid metabolism	Binary	ALL	12:120340463-121551783	12	120978847	A	C	0.297	0.051281	0.004627	1.053	[1.043-1.062]	4.25e-26	25.372	1042550	9	+++++++++	0.456152	Known	rs1169288	MODERATE	Missense	HNF1A	ENSG00000135100	ENST00000257555	c.79A>C	p.Ile27Leu	0.98225
Phe_272	Endocrine/Metabolic	Disorders of lipoid metabolism	Binary	ALL	12:124318708-125332579	12	124827879	G	C	0.2148	0.061487	0.005288	1.063	[1.052-1.074]	2.18e-29	28.661	1042550	9	++++++-++	0.875129	Known	rs10846744	MODIFIER	Intron	SCARB1	ENSG00000073060	ENST00000261693	NA	NA	0.99022
Phe_272	Endocrine/Metabolic	Disorders of lipoid metabolism	Binary	ALL	12:3775678-4775678	12	4275678	T	G	0.0167	-0.130454	0.019336	0.878	[0.845-0.912]	1.12e-9	8.951	1032510	6	--?-+??-+	0.884433	Known	rs76895963	MODIFIER	Intron	CCND2	ENSG00000118971	ENST00000261254	NA	NA	0.98749
Phe_272	Endocrine/Metabolic	Disorders of lipoid metabolism	Binary	ALL	12:56724836-57921892	12	57228709	T	A	0.2359	-0.028604	0.005205	0.972	[0.962-0.982]	1.14e-9	8.945	1042550	9	--+--++-+	0.961889	Novel	rs11615783	MODIFIER	Upstream gene	SHMT2	ENSG00000182199	ENST00000328923	NA	NA	0.5645
Phe_272	Endocrine/Metabolic	Disorders of lipoid metabolism	Binary	ALL	13:113338644-114362916	13	113844399	C	T	0.399	0.034226	0.004405	1.035	[1.026-1.044]	1.60e-12	11.795	1042550	9	+++++--+-	0.455334	Known	rs6602911	MODIFIER	Intron	GAS6	ENSG00000183087	ENST00000327773	NA	NA	0.69388
Phe_272	Endocrine/Metabolic	Disorders of lipoid metabolism	Binary	ALL	13:31875245-32962523	13	32402519	GC	G	0.4621	-0.02807	0.004265	0.972	[0.964-0.980]	3.35e-9	8.475	1042550	9	----+----	0.571146	Known	rs368213791	MODIFIER	3'UTR	N4BP2L1	ENSG00000139597	ENST00000380130	NA	NA	0.24044
Phe_272	Endocrine/Metabolic	Disorders of lipoid metabolism	Binary	ALL	14:23902720-24902720	14	24402720	C	T	0.3996	0.025136	0.004344	1.025	[1.017-1.034]	1.84e-8	7.736	1042550	9	++++++-++	0.716768	Novel	rs11621792	MODIFIER	Intron	NYNRIN	ENSG00000205978	ENST00000382554	NA	NA	0.89083
Phe_272	Endocrine/Metabolic	Disorders of lipoid metabolism	Binary	ALL	14:70128460-71128911	14	70628911	C	T	0.314	-0.027364	0.004449	0.973	[0.965-0.982]	3.81e-8	7.419	1042550	9	----+++--	0.812735	Novel	rs58775580	MODIFIER	Intron	TTC9-DT	ENSG00000245466	ENST00000500016	NA	NA	0.26652
Phe_272	Endocrine/Metabolic	Disorders of lipoid metabolism	Binary	ALL	15:42307352-44583726	15	42986528	G	A	0.0232	0.096244	0.014396	1.101	[1.070-1.133]	3.26e-9	8.487	1026850	6	++?+?+?++	0.482388	Known	rs143875230	MODIFIER	Intron	UBR1	ENSG00000159459	ENST00000290650	NA	NA	0.3346
Phe_272	Endocrine/Metabolic	Disorders of lipoid metabolism	Binary	ALL	15:57779202-58938954	15	58387469	G	A	0.3458	0.0326	0.004312	1.033	[1.024-1.042]	2.17e-13	12.664	1036200	8	++?++++++	0.648039	Known	rs7350789	MODIFIER	Intron	ALDH1A2	ENSG00000128918	ENST00000558239	NA	NA	0.94036
Phe_272	Endocrine/Metabolic	Disorders of lipoid metabolism	Binary	ALL	16:53263996-54314649	16	53767042	T	C	0.3591	0.043797	0.004386	1.045	[1.036-1.054]	1.94e-22	21.712	1042550	9	++++-+++-	0.00162199	Known	rs1421085	MODIFIER	Intron	FTO	ENSG00000140718	ENST00000471389	NA	NA	0.13457
Phe_272	Endocrine/Metabolic	Disorders of lipoid metabolism	Binary	ALL	16:56451227-57472917	16	56957451	C	T	0.3126	-0.044007	0.004281	0.957	[0.949-0.965]	9.78e-24	23.009	1042550	9	--+-----+	0.00430209	Known	rs183130	MODIFIER	Upstream gene	CETP	ENSG00000087237	ENST00000200676	NA	NA	0.40897
Phe_272	Endocrine/Metabolic	Disorders of lipoid metabolism	Binary	ALL	16:69196523-70964220	16	70262711	A	G	0.0404	0.06902	0.010756	1.071	[1.049-1.094]	3.48e-9	8.458	1033490	7	++?+++?+-	0.0956597	Known	rs78344434	MODIFIER	Intron	AARS1	ENSG00000090861	ENST00000261772	NA	NA	0.05892
Phe_272	Endocrine/Metabolic	Disorders of lipoid metabolism	Binary	ALL	16:71057549-73253276	16	72045758	C	T	0.1941	-0.028866	0.005145	0.972	[0.962-0.981]	3.30e-36	35.482	1042550	9	+---+---+	0.636275	Known	rs77303550	MODIFIER	Upstream gene	-	ENSG00000289937	ENST00000701863	NA	NA	0.44973
Phe_272	Endocrine/Metabolic	Disorders of lipoid metabolism	Binary	ALL	16:80990669-82010227	16	81501185	T	C	0.7024	-0.030962	0.004413	0.97	[0.961-0.978]	2.87e-10	9.542	1042550	9	---------	0.98678	Known	rs2925979	MODIFIER	Intron	CMIP	ENSG00000153815	ENST00000537098	NA	NA	0.85861
Phe_272	Endocrine/Metabolic	Disorders of lipoid metabolism	Binary	ALL	16:87968933-89009687	16	88468933	G	A	0.279	-0.029098	0.004596	0.971	[0.963-0.980]	1.68e-8	7.775	1042550	9	----+---+	0.559455	Known	rs56292801	MODIFIER	Intron	ZFPM1	ENSG00000179588	ENST00000319555	NA	NA	0.21048
Phe_272	Endocrine/Metabolic	Disorders of lipoid metabolism	Binary	ALL	17:4290607-5290607	17	4790607	G	C	0.024	-0.077454	0.012881	0.925	[0.902-0.949]	1.27e-8	7.896	1023630	5	--?+-??-?	0.119888	Known	rs73339979	MODIFIER	Upstream gene	VMO1	ENSG00000182853	ENST00000328739	NA	NA	0.96872
Phe_272	Endocrine/Metabolic	Disorders of lipoid metabolism	Binary	ALL	17:46824842-49897167	17	48970234	A	G	0.3832	-0.037843	0.004347	0.963	[0.955-0.971]	2.46e-16	15.608	1042550	9	---------	0.0504256	Known	rs3809770	MODIFIER	Upstream gene	GIP	ENSG00000159224	ENST00000357424	NA	NA	0.21022
Phe_272	Endocrine/Metabolic	Disorders of lipoid metabolism	Binary	ALL	17:66872783-67900244	17	67394529	A	G	0.3594	-0.029043	0.004563	0.971	[0.963-0.980]	1.95e-9	8.709	1042550	9	-----++-+	0.735887	Known	rs7210770	MODIFIER	Intron	PITPNC1	ENSG00000154217	ENST00000581322	NA	NA	0.51966
Phe_272	Endocrine/Metabolic	Disorders of lipoid metabolism	Binary	ALL	17:68476908-69780242	17	69086821	C	G	0.143	-0.058849	0.006063	0.943	[0.932-0.954]	1.32e-20	19.878	1042550	9	-----+---	0.589218	Known	rs740516	MODIFIER	Intron	ABCA6	ENSG00000154262	ENST00000284425	NA	NA	0.99998
Phe_272	Endocrine/Metabolic	Disorders of lipoid metabolism	Binary	ALL	17:6551979-8167762	17	7166093	G	A	0.005	-0.358961	0.035546	0.698	[0.651-0.749]	1.40e-21	20.853	1025870	5	--?-???-+	0.0200729	Known	rs186021206	MODIFIER	Intergenic	-	-	-	NA	NA	0.99999
Phe_272	Endocrine/Metabolic	Disorders of lipoid metabolism	Binary	ALL	17:75259311-76458321	17	75841938	G	A	0.3808	-0.035593	0.004352	0.965	[0.957-0.973]	3.77e-14	13.424	1042550	9	----++---	0.0603106	Known	rs9894291	MODIFIER	Intron	UNC13D	ENSG00000092929	ENST00000207549	NA	NA	0.08312
Phe_272	Endocrine/Metabolic	Disorders of lipoid metabolism	Binary	ALL	18:22994958-24085199	18	23563775	T	G	0.5048	-0.02872	0.004197	0.972	[0.964-0.980]	5.53e-10	9.257	1042550	9	-----++-+	0.443928	Known	rs2960578	MODIFIER	Intron	NPC1	ENSG00000141458	ENST00000269228	NA	NA	0.09673
Phe_272	Endocrine/Metabolic	Disorders of lipoid metabolism	Binary	ALL	18:48478429-50122036	18	49622036	G	C	0.3298	0.022318	0.004485	1.023	[1.014-1.032]	6.74e-9	8.171	1042550	9	+++++++++	0.742314	Known	rs34802337	MODIFIER	Intergenic	-	-	-	NA	NA	0.45692
Phe_272	Endocrine/Metabolic	Disorders of lipoid metabolism	Binary	ALL	19:9867145-11821261	19	11085680	AC	A	0.1174	-0.226809	0.00616	0.797	[0.788-0.807]	5.16e-298	297.288	1042550	9	------+--	0.00519344	Known	rs139306531	MODIFIER	Upstream gene	LDLR	ENSG00000130164	ENST00000558518	NA	NA	0.8839
Phe_272	Endocrine/Metabolic	Disorders of lipoid metabolism	Binary	ALL	19:18314567-20602972	19	19255823	C	T	0.055	-0.17832	0.009232	0.837	[0.822-0.852]	1.41e-82	81.851	1042550	9	-----+--+	4.30567e-06	Known	rs72999033	MODIFIER	3'UTR	HAPLN4	ENSG00000187664	ENST00000291481	NA	NA	0.99945
Phe_272	Endocrine/Metabolic	Disorders of lipoid metabolism	Binary	ALL	19:43606202-46143011	19	44908684	T	C	0.1539	0.24723	0.005783	1.28	[1.266-1.295]	4.79e-397	396.32	1042550	9	++++++-++	4.81981e-05	Known	rs429358	MODERATE	Missense	APOE	ENSG00000130203	ENST00000252486	c.388T>C	p.Cys130Arg	1
Phe_272	Endocrine/Metabolic	Disorders of lipoid metabolism	Binary	ALL	19:48090136-49327859	19	48723999	C	T	0.4705	0.03625	0.00426	1.037	[1.028-1.046]	1.33e-15	14.876	1042550	9	++-+---++	0.108522	Known	rs12979891	MODIFIER	Intron	RASIP1	ENSG00000105538	ENST00000222145	NA	NA	0.19864
Phe_272	Endocrine/Metabolic	Disorders of lipoid metabolism	Binary	ALL	19:7845497-8864439	19	8364439	G	A	0.0188	-0.137903	0.016923	0.871	[0.843-0.901]	5.40e-15	14.268	1017980	5	+-?-?+?-?	0.282208	Known	rs116843064	MODERATE	Missense	ANGPTL4	ENSG00000167772	ENST00000301455	c.118G>A	p.Glu40Lys	1
Phe_272	Endocrine/Metabolic	Disorders of lipoid metabolism	Binary	ALL	20:17363324-18364040	20	17863324	C	A	0.5768	-0.02977	0.004323	0.971	[0.962-0.979]	9.38e-10	9.028	1042550	9	----+----	0.785477	Known	rs2618568	MODIFIER	Intergenic	-	-	-	NA	NA	0.81289
Phe_272	Endocrine/Metabolic	Disorders of lipoid metabolism	Binary	ALL	20:39960835-41851091	20	40513876	G	A	0.0281	0.176896	0.014872	1.194	[1.159-1.229]	2.20e-30	29.657	1025870	5	++?+???++	0.0886447	Known	rs2207132	MODIFIER	Intergenic	-	-	-	NA	NA	0.49952
Phe_272	Endocrine/Metabolic	Disorders of lipoid metabolism	Binary	ALL	20:63560707-64587434	20	64080106	C	T	0.468	-0.028644	0.004084	0.972	[0.964-0.980]	5.08e-12	11.294	1042550	9	---------	0.474243	Novel	rs8126001	MODIFIER	Upstream gene	RGS19	ENSG00000171700	ENST00000395042	NA	NA	0.43025
Phe_272	Endocrine/Metabolic	Disorders of lipoid metabolism	Binary	ALL	21:38702379-39843593	21	39318729	C	T	0.4572	0.024247	0.003968	1.025	[1.017-1.033]	1.68e-8	7.775	1042550	9	++-+++-++	0.963232	Known	rs8129595	MODIFIER	Intron	BRWD1-AS1	ENSG00000238141	ENST00000423274	NA	NA	0.04461
Phe_272_1	Endocrine/Metabolic	Hyperlipidemia	Binary	ALL	1:108361914-110237199	1	109275216	T	C	0.7754	0.176651	0.004556	1.193	[1.183-1.204]	5.87e-332	331.231	1408360	10	++++++++++	3.98878e-06	Known	rs660240	MODIFIER	3'UTR	CELSR2	ENSG00000143126	ENST00000271332	NA	NA	0.99999
Phe_272_1	Endocrine/Metabolic	Hyperlipidemia	Binary	ALL	1:11297979-12335738	1	11797979	A	G	0.1625	-0.028824	0.005219	0.972	[0.962-0.982]	1.53e-8	7.817	1408360	10	--+---++-+	0.618688	Known	rs17037388	MODIFIER	Intron	MTHFR	ENSG00000177000	ENST00000376590	NA	NA	0.06088
Phe_272_1	Endocrine/Metabolic	Hyperlipidemia	Binary	ALL	1:15673110-16687431	1	16179765	A	G	0.6649	0.025786	0.004239	1.026	[1.018-1.035]	1.21e-9	8.918	1408360	10	+--++++++-	0.543572	Known	rs6679761	MODIFIER	Intergenic	-	-	-	NA	NA	0.11336
Phe_272_1	Endocrine/Metabolic	Hyperlipidemia	Binary	ALL	1:220296686-221299001	1	220796686	A	G	0.7293	0.024992	0.00445	1.025	[1.016-1.034]	4.20e-10	9.376	1408360	10	+++++-++++	0.489748	Novel	rs2642438	MODERATE	Missense	MTARC1	ENSG00000186205	ENST00000366910	c.493A>G	p.Thr165Ala	0.72839
Phe_272_1	Endocrine/Metabolic	Hyperlipidemia	Binary	ALL	1:229662032-230667766	1	230167404	C	T	0.7479	-0.031734	0.004779	0.969	[0.960-0.978]	2.01e-9	8.697	1408360	10	-----+++--	0.924968	Known	rs10779836	MODIFIER	Intron	GALNT2	ENSG00000143641	ENST00000366672	NA	NA	0.37388
Phe_272_1	Endocrine/Metabolic	Hyperlipidemia	Binary	ALL	1:234028619-235240687	1	234717521	A	C	0.5599	0.042145	0.004187	1.043	[1.035-1.052]	4.03e-22	21.395	1408360	10	+++++-++++	0.0507783	Known	rs557933	MODIFIER	Intron	-	ENSG00000282097	ENST00000632063	NA	NA	0.17715
Phe_272_1	Endocrine/Metabolic	Hyperlipidemia	Binary	ALL	1:25905935-27541635	1	26958422	C	T	0.0241	0.122111	0.014014	1.13	[1.099-1.161]	6.31e-16	15.2	1392670	7	++?++?+?++	0.494675	Known	rs79598313	MODIFIER	Intron	KDF1	ENSG00000175707	ENST00000320567	NA	NA	0.7335
Phe_272_1	Endocrine/Metabolic	Hyperlipidemia	Binary	ALL	1:53793874-57043106	1	55039974	G	T	0.0203	-0.489461	0.016827	0.613	[0.593-0.634]	1.47e-188	187.832	1382820	5	--?--???-?	0.0098288	Known	rs11591147	MODERATE	Missense	PCSK9	ENSG00000169174	ENST00000302118	c.137G>T	p.Arg46Leu	1
Phe_272_1	Endocrine/Metabolic	Hyperlipidemia	Binary	ALL	1:61933313-63393145	1	62620326	T	A	0.3341	-0.069372	0.004174	0.933	[0.925-0.941]	4.37e-59	58.36	1408360	10	-----+-+--	0.000937167	Known	rs12239736	MODIFIER	Intron	DOCK7	ENSG00000116641	ENST00000635253	NA	NA	0.97862
Phe_272_1	Endocrine/Metabolic	Hyperlipidemia	Binary	ALL	2:117247701-118635236	2	118092274	A	G	0.0847	-0.061245	0.007164	0.941	[0.927-0.954]	3.45e-15	14.462	1399300	8	--?----?--	0.750584	Known	rs12464355	MODIFIER	Intron	INSIG2	ENSG00000125629	ENST00000245787	NA	NA	0.3215
Phe_272_1	Endocrine/Metabolic	Hyperlipidemia	Binary	ALL	2:164145339-165262653	2	164645417	T	TG	0.4108	-0.035173	0.004135	0.965	[0.958-0.973]	3.71e-17	16.431	1408360	10	----------	0.205933	Known	rs5835988	MODIFIER	Intergenic	-	-	-	NA	NA	0.35845
Phe_272_1	Endocrine/Metabolic	Hyperlipidemia	Binary	ALL	2:168317357-169330831	2	168817357	T	A	0.3984	-0.023799	0.004161	0.976	[0.969-0.984]	2.71e-9	8.566	1408360	10	------+--+	0.0895846	Novel	rs830030	MODIFIER	Intron	NOSTRIN	ENSG00000163072	ENST00000317647	NA	NA	0.82069
Phe_272_1	Endocrine/Metabolic	Hyperlipidemia	Binary	ALL	2:17168400-18245658	2	17668400	C	T	0.3234	0.020045	0.004982	1.02	[1.010-1.030]	5.53e-9	8.258	1408360	10	+-+++-+++-	0.31441	Known	rs11096482	MODIFIER	Intron	SMC6	ENSG00000163029	ENST00000448223	NA	NA	0.41206
Phe_272_1	Endocrine/Metabolic	Hyperlipidemia	Binary	ALL	2:201663406-203246107	2	202574311	A	G	0.1277	0.044945	0.005778	1.046	[1.034-1.058]	3.19e-13	12.496	1408360	10	+++++++-+-	0.377434	Known	rs111826399	MODIFIER	Intergenic	-	-	-	NA	NA	0.26199
Phe_272_1	Endocrine/Metabolic	Hyperlipidemia	Binary	ALL	2:19667374-22849398	2	21065354	G	A	0.7722	0.138568	0.004816	1.149	[1.138-1.160]	1.06e-178	177.974	1408360	10	++++++++++	2.02086e-05	Known	rs563290	MODIFIER	Intergenic	-	-	-	NA	NA	0.9679
Phe_272_1	Endocrine/Metabolic	Hyperlipidemia	Binary	ALL	2:225647261-226840729	2	226235774	A	G	0.6458	0.043006	0.004108	1.044	[1.036-1.052]	4.48e-23	22.349	1408360	10	+++++++++-	0.174731	Known	rs2943648	MODIFIER	Intergenic	-	-	-	NA	NA	0.13253
Phe_272_1	Endocrine/Metabolic	Hyperlipidemia	Binary	ALL	2:24000100-25009699	2	24509699	A	G	0.5141	0.019814	0.004475	1.02	[1.011-1.029]	3.23e-8	7.49	1408360	10	++++-+--+-	0.332762	Known	rs11125629	MODIFIER	Intron	NCOA1	ENSG00000084676	ENST00000348332	NA	NA	0.20814
Phe_272_1	Endocrine/Metabolic	Hyperlipidemia	Binary	ALL	2:26663808-28780011	2	27508073	T	C	0.6363	-0.075283	0.004134	0.927	[0.920-0.935]	2.61e-71	70.583	1408360	10	----------	0.546405	Known	rs1260326	MODERATE	Missense	GCKR	ENSG00000084734	ENST00000264717	c.1337T>C	p.Leu446Pro	0.99998
Phe_272_1	Endocrine/Metabolic	Hyperlipidemia	Binary	ALL	2:43276960-44490782	2	43847292	C	T	0.7276	-0.091079	0.004359	0.913	[0.905-0.921]	2.96e-97	96.528	1408360	10	--+----+-+	0.252829	Known	rs4245791	MODIFIER	Intron	ABCG8	ENSG00000143921	ENST00000272286	NA	NA	0.96875
Phe_272_1	Endocrine/Metabolic	Hyperlipidemia	Binary	ALL	2:45151621-46156458	2	45651621	G	T	0.2088	0.032873	0.00504	1.033	[1.023-1.044]	7.29e-10	9.137	1408360	10	-+-+++--++	0.317179	Known	rs687914	MODIFIER	Upstream gene	PRKCE	ENSG00000171132	ENST00000306156	NA	NA	0.90327
Phe_272_1	Endocrine/Metabolic	Hyperlipidemia	Binary	ALL	2:62199724-63542469	2	62728252	A	G	0.3439	-0.030724	0.004135	0.97	[0.962-0.978]	1.82e-11	10.739	1408360	10	-----+----	0.954498	Known	rs360801	MODIFIER	Intron	EHBP1	ENSG00000115504	ENST00000431489	NA	NA	0.29676
Phe_272_1	Endocrine/Metabolic	Hyperlipidemia	Binary	ALL	2:64533210-65614706	2	65050817	A	G	0.4496	-0.028982	0.00419	0.971	[0.963-0.979]	1.03e-10	9.988	1408360	10	--+---++--	0.893593	Known	rs2723067	MODIFIER	Intron	LINC02576	ENSG00000232613	ENST00000622718	NA	NA	0.17362
Phe_272_1	Endocrine/Metabolic	Hyperlipidemia	Binary	ALL	2:69580232-70580232	2	70080232	GT	G	0.1347	0.042746	0.006754	1.044	[1.030-1.058]	3.89e-8	7.41	1042470	9	++++?-+-++	0.599796	Novel	rs373149477	MODIFIER	Intron	PCBP1-AS1	ENSG00000179818	ENST00000628659	NA	NA	0.17268
Phe_272_1	Endocrine/Metabolic	Hyperlipidemia	Binary	ALL	3:11694223-13087421	3	12225355	G	A	0.4666	-0.0313	0.00394	0.969	[0.962-0.977]	1.15e-13	12.939	1408360	10	-----++--+	0.153756	Known	rs1584063	MODIFIER	Intron	-	ENSG00000288952	ENST00000690965	NA	NA	0.2307
Phe_272_1	Endocrine/Metabolic	Hyperlipidemia	Binary	ALL	3:135561880-137440937	3	136247046	T	G	0.7838	0.044149	0.00468	1.045	[1.036-1.055]	5.23e-20	19.282	1408360	10	++++++-+++	0.55673	Known	rs523118	MODIFIER	Upstream gene	PCCB	ENSG00000114054	ENST00000251654	NA	NA	0.18638
Phe_272_1	Endocrine/Metabolic	Hyperlipidemia	Binary	ALL	3:142430002-143451359	3	142936448	A	G	0.5848	-0.03018	0.004129	0.97	[0.962-0.978]	1.77e-11	10.751	1408360	10	----------	0.151705	Known	rs12638256	MODIFIER	Intron	-	ENSG00000243818	ENST00000658594	NA	NA	0.2604
Phe_272_1	Endocrine/Metabolic	Hyperlipidemia	Binary	ALL	3:170536688-171540976	3	171039108	A	G	0.0974	0.040866	0.006373	1.042	[1.029-1.055]	1.50e-8	7.823	1408360	10	++-+++--+-	0.976842	Novel	rs55977330	MODIFIER	Intron	-	ENSG00000286856	ENST00000655926	NA	NA	0.15423
Phe_272_1	Endocrine/Metabolic	Hyperlipidemia	Binary	ALL	3:185251703-186319848	3	185793899	G	T	0.3295	0.027443	0.00412	1.028	[1.020-1.036]	2.69e-9	8.571	1408360	10	++++++--++	0.839535	Known	rs4402960	MODIFIER	Intron	IGF2BP2	ENSG00000073792	ENST00000382199	NA	NA	0.06933
Phe_272_1	Endocrine/Metabolic	Hyperlipidemia	Binary	ALL	3:48847984-50194428	3	49525559	CT	C	0.4298	0.028985	0.004264	1.029	[1.021-1.038]	5.86e-10	9.232	1408360	10	++++++--++	0.926638	Known	rs66961854	MODIFIER	Intron	DAG1	ENSG00000173402	ENST00000308775	NA	NA	0.16053
Phe_272_1	Endocrine/Metabolic	Hyperlipidemia	Binary	ALL	3:57751562-58976419	3	58395560	G	A	0.0833	-0.050057	0.006908	0.951	[0.938-0.964]	9.03e-12	11.044	1402010	9	--?---++-+	0.686204	Known	rs13315871	MODIFIER	Intron	PXK	ENSG00000168297	ENST00000356151	NA	NA	0.09417
Phe_272_1	Endocrine/Metabolic	Hyperlipidemia	Binary	ALL	4:17355630-18383363	4	17864242	T	A	0.114	0.033009	0.006039	1.034	[1.021-1.046]	1.02e-8	7.991	1408360	10	++++++--+-	0.229018	Known	rs73098804	MODIFIER	Intron	LCORL	ENSG00000178177	ENST00000635767	NA	NA	0.1416
Phe_272_1	Endocrine/Metabolic	Hyperlipidemia	Binary	ALL	4:2779784-3976234	4	3450618	G	A	0.3356	0.035957	0.004331	1.037	[1.028-1.045]	5.04e-15	14.298	1408360	10	+++++-+-++	0.76054	Known	rs59950280	MODIFIER	Downstream gene	HGFAC	ENSG00000109758	ENST00000382774	NA	NA	0.54222
Phe_272_1	Endocrine/Metabolic	Hyperlipidemia	Binary	ALL	4:67931503-69126701	4	68625738	T	C	0.2436	0.051431	0.005209	1.053	[1.042-1.064]	2.81e-20	19.551	1402010	9	++?++--+++	0.00263783	Known	rs34707604	MODIFIER	Downstream gene	-	ENSG00000251074	ENST00000510547	NA	NA	0.52879
Phe_272_1	Endocrine/Metabolic	Hyperlipidemia	Binary	ALL	4:86725628-87807076	4	87256318	A	T	0.4027	0.028246	0.004051	1.029	[1.021-1.037]	9.21e-11	10.036	1408360	10	++-++++++-	0.843113	Known	rs13140105	MODIFIER	Intergenic	-	-	-	NA	NA	0.16962
Phe_272_1	Endocrine/Metabolic	Hyperlipidemia	Binary	ALL	4:98818162-99818162	4	99318162	T	C	0.9726	0.070496	0.011412	1.073	[1.049-1.097]	2.24e-8	7.65	1408360	10	+++++---++	0.305443	Novel	rs1229984	MODERATE	Missense	ADH1B	ENSG00000196616	ENST00000305046	c.143A>G	p.His48Arg	0.97412
Phe_272_1	Endocrine/Metabolic	Hyperlipidemia	Binary	ALL	5:156406505-157558175	5	156963286	T	C	0.6209	0.054076	0.004017	1.056	[1.047-1.064]	1.91e-38	37.718	1408360	10	+++++-+-++	0.0977166	Known	rs6882076	MODIFIER	Upstream gene	TIMD4	ENSG00000145850	ENST00000274532	NA	NA	0.22662
Phe_272_1	Endocrine/Metabolic	Hyperlipidemia	Binary	ALL	5:56010924-57072270	5	56565959	C	T	0.1839	0.039483	0.005031	1.04	[1.030-1.051]	4.13e-14	13.384	1408360	10	++++--+-++	0.013473	Known	rs9686661	MODIFIER	Intron	C5orf67	ENSG00000225940	ENST00000648716	NA	NA	0.32207
Phe_272_1	Endocrine/Metabolic	Hyperlipidemia	Binary	ALL	5:74449484-76243076	5	75360714	T	C	0.4031	0.074079	0.004002	1.077	[1.068-1.085]	7.02e-74	73.154	1408360	10	+++++++-++	0.415891	Known	rs12916	MODIFIER	3'UTR	HMGCR	ENSG00000113161	ENST00000287936	NA	NA	0.98998
Phe_272_1	Endocrine/Metabolic	Hyperlipidemia	Binary	ALL	6:134581201-135614363	6	135097904	G	A	0.2547	-0.038256	0.004883	0.962	[0.953-0.972]	8.69e-13	12.061	1408360	10	--+--++---	0.250187	Known	rs35786788	MODIFIER	Intron	HBS1L	ENSG00000112339	ENST00000529882	NA	NA	0.1833
Phe_272_1	Endocrine/Metabolic	Hyperlipidemia	Binary	ALL	6:139010043-140023292	6	139512875	T	G	0.5963	-0.025856	0.003843	0.974	[0.967-0.982]	9.40e-10	9.027	1408360	10	-----++--+	0.281957	Novel	rs632057	MODIFIER	Intron	-	ENSG00000226571	ENST00000647815	NA	NA	0.35273
Phe_272_1	Endocrine/Metabolic	Hyperlipidemia	Binary	ALL	6:15606837-16698757	6	16126442	G	T	0.5094	-0.034333	0.00408	0.966	[0.959-0.974]	1.04e-14	13.982	1408360	10	--+---+---	0.132627	Known	rs7741879	MODIFIER	Upstream gene	MYLIP	ENSG00000007944	ENST00000356840	NA	NA	0.26553
Phe_272_1	Endocrine/Metabolic	Hyperlipidemia	Binary	ALL	6:159264119-161753654	6	160589086	A	G	0.06	0.218904	0.008501	1.245	[1.224-1.266]	3.23e-145	144.49	1399300	8	++?+++-?+-	0.250231	Known	rs10455872	MODIFIER	Intron	LPA	ENSG00000198670	ENST00000316300	NA	NA	0.96363
Phe_272_1	Endocrine/Metabolic	Hyperlipidemia	Binary	ALL	6:28481429-29629470	6	29127457	G	A	0.2731	0.027943	0.004403	1.028	[1.020-1.037]	1.90e-9	8.722	1408360	10	++++++-++-	0.105371	Novel	rs9380111	MODIFIER	Intron	-	ENSG00000227206	ENST00000419702	NA	NA	0.04916
Phe_272_1	Endocrine/Metabolic	Hyperlipidemia	Binary	ALL	6:30537949-33328678	6	32659923	A	G	0.2173	0.045959	0.004983	1.047	[1.037-1.057]	1.68e-18	17.775	1408360	10	++++++--++	0.245658	Known	rs6689	MODIFIER	3'UTR	HLA-DQB1	ENSG00000179344	ENST00000434651	NA	NA	0.35337
Phe_272_1	Endocrine/Metabolic	Hyperlipidemia	Binary	ALL	6:43289345-44296814	6	43790159	C	A	0.458	0.038344	0.00406	1.039	[1.031-1.047]	4.52e-19	18.345	1408360	10	++++++--+-	0.815505	Known	rs998584	MODIFIER	Downstream gene	VEGFA	ENSG00000112715	ENST00000672860	NA	NA	0.96692
Phe_272_1	Endocrine/Metabolic	Hyperlipidemia	Binary	ALL	7:106800879-107916350	7	107300879	T	C	0.291	0.027092	0.004421	1.027	[1.019-1.036]	1.81e-8	7.742	1408360	10	+++++---+-	0.788064	Novel	rs12112877	MODIFIER	Intron	COG5	ENSG00000164597	ENST00000297135	NA	NA	0.17349
Phe_272_1	Endocrine/Metabolic	Hyperlipidemia	Binary	ALL	7:129545757-131367248	7	130750422	T	C	0.7167	-0.029657	0.004339	0.971	[0.963-0.979]	3.55e-11	10.45	1408360	10	-----++---	0.793322	Known	rs287621	MODIFIER	Intergenic	-	-	-	NA	NA	0.14564
Phe_272_1	Endocrine/Metabolic	Hyperlipidemia	Binary	ALL	7:150493088-151493088	7	150993088	C	T	0.0699	0.054599	0.008363	1.056	[1.039-1.074]	1.10e-9	8.959	1405650	9	++-++++?++	0.104023	Novel	rs3918226	MODIFIER	Intron	NOS3	ENSG00000164867	ENST00000297494	NA	NA	0.99113
Phe_272_1	Endocrine/Metabolic	Hyperlipidemia	Binary	ALL	7:21020579-22131228	7	21565298	C	G	0.1961	0.043324	0.005047	1.044	[1.034-1.055]	6.25e-16	15.204	1408360	10	++-++---+-	0.242502	Known	rs4470903	MODIFIER	Intron	DNAH11	ENSG00000105877	ENST00000409508	NA	NA	0.34968
Phe_272_1	Endocrine/Metabolic	Hyperlipidemia	Binary	ALL	7:25452703-26452703	7	25952703	A	AAGGCC	0.1709	0.032748	0.005172	1.033	[1.023-1.044]	4.20e-9	8.377	1408360	10	++++++--+-	0.418909	Novel	rs10642257	MODIFIER	Upstream gene	-	ENSG00000270933	ENST00000602992	NA	NA	0.99459
Phe_272_1	Endocrine/Metabolic	Hyperlipidemia	Binary	ALL	7:27647492-28680193	7	28170334	GAT	G	0.5186	-0.025888	0.004052	0.974	[0.967-0.982]	1.29e-9	8.888	1042470	9	--+-?+-+-+	0.931074	Known	rs201414626	MODIFIER	Intron	JAZF1	ENSG00000153814	ENST00000283928	NA	NA	0.85872
Phe_272_1	Endocrine/Metabolic	Hyperlipidemia	Binary	ALL	7:43657984-45221917	7	44542387	T	C	0.2303	0.055654	0.004815	1.057	[1.047-1.067]	4.76e-28	27.322	1408360	10	++++++++++	0.749812	Known	rs17725246	MODIFIER	Upstream gene	NPC1L1	ENSG00000015520	ENST00000381160	NA	NA	0.83435
Phe_272_1	Endocrine/Metabolic	Hyperlipidemia	Binary	ALL	7:72909410-74209143	7	73604744	T	C	0.963	-0.086199	0.012215	0.917	[0.896-0.940]	1.52e-11	10.818	1285220	7	?-?----?-+	0.879963	Known	rs799158	MODIFIER	Intron	MLXIPL	ENSG00000009950	ENST00000313375	NA	NA	0.52924
Phe_272_1	Endocrine/Metabolic	Hyperlipidemia	Binary	ALL	8:115135862-116316363	8	115658120	C	T	0.2641	-0.034321	0.004534	0.966	[0.958-0.975]	8.23e-12	11.084	1408360	10	-----+----	0.665501	Known	rs3808477	MODIFIER	Intron	TRPS1	ENSG00000104447	ENST00000395715	NA	NA	0.32228
Phe_272_1	Endocrine/Metabolic	Hyperlipidemia	Binary	ALL	8:124902913-126132120	8	125469835	A	G	0.5177	-0.105681	0.003944	0.9	[0.893-0.907]	2.33e-165	164.632	1408360	10	------+---	2.3651e-06	Known	rs2954021	MODIFIER	Intron	-	ENSG00000253111	ENST00000522815	NA	NA	0.99995
Phe_272_1	Endocrine/Metabolic	Hyperlipidemia	Binary	ALL	8:143419209-144512260	8	143989244	T	C	0.3478	0.03167	0.004253	1.032	[1.024-1.041]	4.41e-12	11.356	1408360	10	++++++++++	0.102826	Known	rs11784833	MODIFIER	Upstream gene	GRINA	ENSG00000178719	ENST00000395068	NA	NA	0.14813
Phe_272_1	Endocrine/Metabolic	Hyperlipidemia	Binary	ALL	8:17882187-18925842	8	18414928	C	T	0.7495	-0.038323	0.004491	0.962	[0.954-0.971]	9.55e-16	15.02	1408360	10	-----+++--	0.600485	Known	rs4921914	MODIFIER	Intergenic	-	-	-	NA	NA	0.2643
Phe_272_1	Endocrine/Metabolic	Hyperlipidemia	Binary	ALL	8:19369536-20598095	8	19967156	C	T	0.2984	-0.068077	0.004208	0.934	[0.927-0.942]	5.17e-56	55.286	1408360	10	------++--	0.0322841	Known	rs15285	MODIFIER	3'UTR	LPL	ENSG00000175445	ENST00000650287	NA	NA	0.76617
Phe_272_1	Endocrine/Metabolic	Hyperlipidemia	Binary	ALL	8:21560578-22583307	8	22070821	C	T	0.7627	0.031007	0.005055	1.031	[1.021-1.042]	1.33e-8	7.875	1408360	10	++++-+++++	0.0808521	Known	rs13277838	MODIFIER	Intron	DMTN	ENSG00000158856	ENST00000358242	NA	NA	0.2415
Phe_272_1	Endocrine/Metabolic	Hyperlipidemia	Binary	ALL	8:53994725-55049764	8	54509054	G	A	0.2075	0.03644	0.004875	1.037	[1.027-1.047]	1.64e-11	10.786	1408360	10	++++++-+++	0.225315	Known	rs10102164	MODIFIER	Upstream gene	RP1	ENSG00000104237	ENST00000646684	NA	NA	0.19667
Phe_272_1	Endocrine/Metabolic	Hyperlipidemia	Binary	ALL	8:57899138-59033895	8	58480714	A	G	0.6867	-0.043215	0.00466	0.958	[0.949-0.966]	3.35e-18	17.475	1042470	9	----?-----	0.579036	Known	rs4738684	MODIFIER	Intergenic	-	-	-	NA	NA	0.95495
Phe_272_1	Endocrine/Metabolic	Hyperlipidemia	Binary	ALL	8:59928117-61126719	8	60486724	A	G	0.4266	0.026086	0.004073	1.026	[1.018-1.035]	6.36e-9	8.197	1408360	10	++++++-+++	0.597165	Known	rs6471882	MODIFIER	Intron	LINC01301	ENSG00000251396	ENST00000530725	NA	NA	0.04437
Phe_272_1	Endocrine/Metabolic	Hyperlipidemia	Binary	ALL	8:8814085-9863697	8	9321788	G	T	0.8578	0.058189	0.005916	1.06	[1.048-1.072]	1.43e-20	19.846	1408360	10	++++++--+-	0.175222	Known	rs2126264	MODIFIER	Intron	PPP1R3B-DT	ENSG00000248538	ENST00000523246	NA	NA	0.92294
Phe_272_1	Endocrine/Metabolic	Hyperlipidemia	Binary	ALL	9:104379930-105410084	9	104903458	G	A	0.2347	-0.045764	0.00463	0.955	[0.947-0.964]	2.18e-21	20.662	1408360	10	-----++---	0.531007	Known	rs2575876	MODIFIER	Intron	ABCA1	ENSG00000165029	ENST00000374736	NA	NA	0.83312
Phe_272_1	Endocrine/Metabolic	Hyperlipidemia	Binary	ALL	9:132666937-133996388	9	133274293	AC	A	0.1737	0.09648	0.005401	1.101	[1.090-1.113]	3.83e-69	68.416	1408360	10	++-++--+++	0.0238987	Known	rs8176643	MODIFIER	Intron	ABO	ENSG00000175164	ENST00000538324	NA	NA	0.71768
Phe_272_1	Endocrine/Metabolic	Hyperlipidemia	Binary	ALL	9:16345728-17413838	9	16885019	G	A	0.5188	-0.038206	0.004246	0.963	[0.955-0.971]	5.93e-17	16.227	1408360	10	--+--++---	0.17922	Known	rs12350739	MODIFIER	Intergenic	-	-	-	NA	NA	0.32044
Phe_272_1	Endocrine/Metabolic	Hyperlipidemia	Binary	ALL	9:2140759-3140759	9	2640759	A	G	0.0772	-0.051386	0.007094	0.95	[0.937-0.963]	4.61e-12	11.336	1408360	10	--+----+--	0.231796	Known	rs3780181	MODIFIER	Intron	VLDLR	ENSG00000147852	ENST00000382100	NA	NA	1
Phe_272_1	Endocrine/Metabolic	Hyperlipidemia	Binary	ALL	9:21496624-22625914	9	22124141	A	T	0.5242	0.046586	0.004191	1.048	[1.039-1.056]	2.05e-26	25.687	1408360	10	+++++++-++	0.000376092	Known	rs7857118	MODIFIER	Intron	CDKN2B-AS1	ENSG00000240498	ENST00000650946	NA	NA	0.24513
Phe_272_1	Endocrine/Metabolic	Hyperlipidemia	Binary	ALL	10:112473697-113561768	10	112998590	C	T	0.2662	0.04951	0.004334	1.051	[1.042-1.060]	1.82e-27	26.74	1408360	10	+++++-++++	0.0571405	Known	rs7903146	MODIFIER	Intron	TCF7L2	ENSG00000148737	ENST00000355995	NA	NA	0.98986
Phe_272_1	Endocrine/Metabolic	Hyperlipidemia	Binary	ALL	10:122349767-123445179	10	122922967	C	T	0.5352	0.028372	0.004003	1.029	[1.021-1.037]	2.05e-10	9.688	1408360	10	+++++-++++	0.399156	Known	rs7091776	MODIFIER	Intergenic	-	-	-	NA	NA	0.06259
Phe_272_1	Endocrine/Metabolic	Hyperlipidemia	Binary	ALL	10:50314012-51314012	10	50814012	C	T	0.007	0.150629	0.023165	1.163	[1.111-1.217]	6.60e-9	8.18	1382820	5	++?+-???+?	0.00226041	Novel	rs41274050	MODERATE	Missense	A1CF	ENSG00000148584	ENST00000373997	c.1168G>A	p.Gly390Ser	0.92725
Phe_272_1	Endocrine/Metabolic	Hyperlipidemia	Binary	ALL	10:92499548-93586336	10	93079885	G	A	0.446	-0.040145	0.003943	0.961	[0.953-0.968]	7.75e-22	21.111	1408360	10	------+---	0.170001	Known	rs2068888	MODIFIER	Downstream gene	CYP26A1	ENSG00000095596	ENST00000224356	NA	NA	0.71877
Phe_272_1	Endocrine/Metabolic	Hyperlipidemia	Binary	ALL	11:116102565-117890310	11	116752497	TA	T	0.8206	-0.148013	0.005094	0.862	[0.854-0.871]	6.20e-221	220.208	1408360	10	-----+----	1.04504e-06	Known	rs66505542	MODIFIER	Intron	BUD13	ENSG00000137656	ENST00000260210	NA	NA	1
Phe_272_1	Endocrine/Metabolic	Hyperlipidemia	Binary	ALL	11:125840967-126890789	11	126355981	C	G	0.0676	0.074409	0.008138	1.077	[1.060-1.095]	2.77e-18	17.558	1408360	10	++-++---++	0.0435268	Known	rs112771035	MODIFIER	Intron	ST3GAL4	ENSG00000110080	ENST00000444328	NA	NA	0.79595
Phe_272_1	Endocrine/Metabolic	Hyperlipidemia	Binary	ALL	11:47575599-49389895	11	48653696	G	A	0.0331	0.061845	0.011982	1.064	[1.039-1.089]	5.50e-9	8.26	1399300	8	-+?++-+?+-	0.110443	Novel	rs140272044	MODIFIER	Intergenic	-	-	-	NA	NA	0.30854
Phe_272_1	Endocrine/Metabolic	Hyperlipidemia	Binary	ALL	11:50178689-51178689	11	50678689	T	G	0.033	0.062293	0.012559	1.064	[1.038-1.091]	2.89e-8	7.538	1399300	8	-+?++-+?+-	0.155962	Novel	rs543519742	MODIFIER	Intergenic	-	-	-	NA	NA	0.45541
Phe_272_1	Endocrine/Metabolic	Hyperlipidemia	Binary	ALL	11:54528150-56320740	11	55820740	A	C	0.0394	0.070911	0.011572	1.073	[1.049-1.098]	9.14e-9	8.039	1392670	7	-+?++?+?++	0.152012	Novel	rs116861182	MODIFIER	Downstream gene	OR5D18	ENSG00000186119	ENST00000333976	NA	NA	0.24422
Phe_272_1	Endocrine/Metabolic	Hyperlipidemia	Binary	ALL	11:61274534-62358251	11	61803910	G	A	0.3129	-0.0386	0.004359	0.962	[0.954-0.970]	1.64e-16	15.786	1408360	10	-----+---+	0.666623	Known	rs174549	MODIFIER	Intron	FADS1	ENSG00000149485	ENST00000350997	NA	NA	0.1091
Phe_272_1	Endocrine/Metabolic	Hyperlipidemia	Binary	ALL	12:119097731-120167187	12	119664621	C	A	0.3106	0.027946	0.004313	1.028	[1.020-1.037]	3.34e-9	8.476	1408360	10	+-++++--++	0.579442	Known	rs3930004	MODIFIER	Upstream gene	PRKAB1	ENSG00000111725	ENST00000229328	NA	NA	0.10759
Phe_272_1	Endocrine/Metabolic	Hyperlipidemia	Binary	ALL	12:120414271-121551783	12	120978847	A	C	0.3169	0.04938	0.004393	1.051	[1.042-1.060]	9.76e-27	26.01	1408360	10	++++++++++	0.294084	Known	rs1169288	MODERATE	Missense	HNF1A	ENSG00000135100	ENST00000257555	c.79A>C	p.Ile27Leu	0.93938
Phe_272_1	Endocrine/Metabolic	Hyperlipidemia	Binary	ALL	12:124318708-125332197	12	124827879	G	C	0.2025	0.059214	0.005074	1.061	[1.051-1.072]	1.65e-29	28.783	1408360	10	+++++++-++	0.564861	Known	rs10846744	MODIFIER	Intron	SCARB1	ENSG00000073060	ENST00000261693	NA	NA	0.98977
Phe_272_1	Endocrine/Metabolic	Hyperlipidemia	Binary	ALL	12:3719355-4775678	12	4275678	T	G	0.0203	-0.140043	0.017529	0.869	[0.840-0.900]	6.68e-14	13.175	1398320	7	--?--+??-+	0.891706	Known	rs76895963	MODIFIER	Intron	CCND2	ENSG00000118971	ENST00000261254	NA	NA	0.99999
Phe_272_1	Endocrine/Metabolic	Hyperlipidemia	Binary	ALL	12:56724836-57954925	12	57421892	T	C	0.2073	-0.031055	0.004989	0.969	[0.960-0.979]	1.05e-9	8.98	1408360	10	--+---++-+	0.826102	Novel	rs11614506	MODIFIER	Intron	R3HDM2	ENSG00000179912	ENST00000402412	NA	NA	0.14828
Phe_272_1	Endocrine/Metabolic	Hyperlipidemia	Binary	ALL	13:113338644-114362916	13	113844399	C	T	0.3899	0.035019	0.004201	1.036	[1.027-1.044]	1.63e-14	13.788	1408360	10	++++++--+-	0.615302	Known	rs6602911	MODIFIER	Intron	GAS6	ENSG00000183087	ENST00000327773	NA	NA	0.71751
Phe_272_1	Endocrine/Metabolic	Hyperlipidemia	Binary	ALL	13:31862509-32962523	13	32406619	G	A	0.1577	-0.033853	0.005297	0.967	[0.957-0.977]	8.10e-10	9.091	1408360	10	---------+	0.888014	Known	rs59214163	MODIFIER	Intron	N4BP2L1	ENSG00000139597	ENST00000380130	NA	NA	0.18578
Phe_272_1	Endocrine/Metabolic	Hyperlipidemia	Binary	ALL	14:23902720-24902720	14	24402720	C	T	0.3911	0.023617	0.004149	1.024	[1.016-1.032]	3.08e-8	7.511	1408360	10	+++++++-++	0.72553	Novel	rs11621792	MODIFIER	Intron	NYNRIN	ENSG00000205978	ENST00000382554	NA	NA	0.82961
Phe_272_1	Endocrine/Metabolic	Hyperlipidemia	Binary	ALL	14:70124425-71129627	14	70628911	C	T	0.2978	-0.028319	0.004243	0.972	[0.964-0.980]	1.27e-9	8.898	1408360	10	-----++---	0.790483	Novel	rs58775580	MODIFIER	Intron	TTC9-DT	ENSG00000245466	ENST00000500016	NA	NA	0.25949
Phe_272_1	Endocrine/Metabolic	Hyperlipidemia	Binary	ALL	15:42307352-44505419	15	42986528	G	A	0.0186	0.099933	0.014211	1.105	[1.075-1.136]	3.83e-10	9.417	1392670	7	++?++?+?++	0.265852	Known	rs143875230	MODIFIER	Intron	UBR1	ENSG00000159459	ENST00000290650	NA	NA	0.72811
Phe_272_1	Endocrine/Metabolic	Hyperlipidemia	Binary	ALL	15:57779202-58938299	15	58387469	G	A	0.3562	0.032386	0.004117	1.033	[1.025-1.041]	3.08e-14	13.512	1402010	9	++?+++++++	0.684976	Known	rs7350789	MODIFIER	Intron	ALDH1A2	ENSG00000128918	ENST00000558239	NA	NA	0.91344
Phe_272_1	Endocrine/Metabolic	Hyperlipidemia	Binary	ALL	16:53263996-54314649	16	53790314	A	G	0.3897	0.041858	0.00418	1.043	[1.034-1.051]	5.48e-22	21.261	1408360	10	++-++++++-	0.00256346	Known	rs62033406	MODIFIER	Intron	FTO	ENSG00000140718	ENST00000471389	NA	NA	0.13382
Phe_272_1	Endocrine/Metabolic	Hyperlipidemia	Binary	ALL	16:56451227-57472917	16	56955678	C	T	0.3041	-0.04229	0.00414	0.959	[0.951-0.966]	1.38e-23	22.859	1408360	10	--+------+	0.00623913	Known	rs247616	MODIFIER	Intergenic	-	-	-	NA	NA	0.36658
Phe_272_1	Endocrine/Metabolic	Hyperlipidemia	Binary	ALL	16:69027253-70962630	16	70262711	A	G	0.0404	0.069078	0.010738	1.072	[1.049-1.094]	3.66e-9	8.436	1033410	7	++?+?++?+-	0.0887773	Known	rs78344434	MODIFIER	Intron	AARS1	ENSG00000090861	ENST00000261772	NA	NA	0.06074
Phe_272_1	Endocrine/Metabolic	Hyperlipidemia	Binary	ALL	16:71049956-73253276	16	72045758	C	T	0.1933	-0.031495	0.004916	0.969	[0.960-0.978]	8.90e-39	38.051	1408360	10	+----+---+	0.795672	Known	rs77303550	MODIFIER	Upstream gene	-	ENSG00000289937	ENST00000701863	NA	NA	0.60511
Phe_272_1	Endocrine/Metabolic	Hyperlipidemia	Binary	ALL	16:80990669-82016103	16	81501185	T	C	0.696	-0.030696	0.004189	0.97	[0.962-0.978]	3.28e-11	10.485	1408360	10	----------	0.997075	Known	rs2925979	MODIFIER	Intron	CMIP	ENSG00000153815	ENST00000537098	NA	NA	0.92148
Phe_272_1	Endocrine/Metabolic	Hyperlipidemia	Binary	ALL	16:87978414-88979393	16	88479393	G	C	0.3595	-0.025038	0.004087	0.975	[0.967-0.983]	1.61e-8	7.793	1408360	10	-----+-+-+	0.425994	Known	rs12920421	MODIFIER	Intron	ZFPM1	ENSG00000179588	ENST00000319555	NA	NA	0.22683
Phe_272_1	Endocrine/Metabolic	Hyperlipidemia	Binary	ALL	17:4290607-5290607	17	4790607	G	C	0.024	-0.077465	0.012946	0.925	[0.902-0.949]	4.60e-9	8.337	1023560	5	--?+?-??-?	0.978041	Known	rs73339979	MODIFIER	Upstream gene	VMO1	ENSG00000182853	ENST00000328739	NA	NA	0.9572
Phe_272_1	Endocrine/Metabolic	Hyperlipidemia	Binary	ALL	17:46824842-49897167	17	48959832	G	T	0.3964	-0.037093	0.004335	0.964	[0.955-0.972]	3.06e-16	15.514	1042470	9	----?-----	0.0117141	Known	rs11867603	MODIFIER	Intron	GIP	ENSG00000159224	ENST00000357424	NA	NA	0.18625
Phe_272_1	Endocrine/Metabolic	Hyperlipidemia	Binary	ALL	17:66877863-67894529	17	67378609	G	A	0.35	-0.026459	0.00432	0.974	[0.966-0.982]	2.77e-8	7.558	1408360	10	------++-+	0.344207	Known	rs34685754	MODIFIER	Intron	PITPNC1	ENSG00000154217	ENST00000581322	NA	NA	0.26527
Phe_272_1	Endocrine/Metabolic	Hyperlipidemia	Binary	ALL	17:68476908-69928367	17	69086821	C	G	0.158	-0.059168	0.005728	0.943	[0.932-0.953]	2.88e-23	22.541	1408360	10	------+---	0.72393	Known	rs740516	MODIFIER	Intron	ABCA6	ENSG00000154262	ENST00000284425	NA	NA	0.99949
Phe_272_1	Endocrine/Metabolic	Hyperlipidemia	Binary	ALL	17:6551979-8167762	17	7203059	G	A	0.0032	-0.415155	0.036972	0.66	[0.614-0.710]	3.63e-29	28.44	1382820	5	--?--???-?	0.639692	Known	rs200489612	LOW	Splice polypyrimidine tract	DLG4	ENSG00000132535	ENST00000399506	NA	NA	1
Phe_272_1	Endocrine/Metabolic	Hyperlipidemia	Binary	ALL	17:75259311-76458321	17	75872207	A	G	0.3374	-0.033773	0.004161	0.967	[0.959-0.975]	2.88e-14	13.541	1408360	10	-----++---	0.0273961	Known	rs2199048	MODIFIER	Downstream gene	TRIM47	ENSG00000132481	ENST00000254816	NA	NA	0.13517
Phe_272_1	Endocrine/Metabolic	Hyperlipidemia	Binary	ALL	18:22994958-24085199	18	23522876	C	CTGGG	0.5043	-0.028384	0.004258	0.972	[0.964-0.980]	5.18e-10	9.286	1042470	9	----?-++--	0.406539	Known	rs563297725	MODIFIER	Intron	RMC1	ENSG00000141452	ENST00000269221	NA	NA	0.15178
Phe_272_1	Endocrine/Metabolic	Hyperlipidemia	Binary	ALL	18:48478429-50122036	18	48978429	G	C	0.6722	0.027536	0.004457	1.028	[1.019-1.037]	8.51e-9	8.07	1408360	10	+-+++++-++	0.361055	Known	rs62104025	MODIFIER	Intergenic	-	-	-	NA	NA	0.23956
Phe_272_1	Endocrine/Metabolic	Hyperlipidemia	Binary	ALL	19:9867145-11821261	19	11085680	AC	A	0.1135	-0.225165	0.005946	0.798	[0.789-0.808]	2.53e-315	314.596	1408360	10	-------+--	0.0116828	Known	rs139306531	MODIFIER	Upstream gene	LDLR	ENSG00000130164	ENST00000558518	NA	NA	0.93954
Phe_272_1	Endocrine/Metabolic	Hyperlipidemia	Binary	ALL	19:18452750-20254040	19	19609979	T	G	0.0853	-0.109883	0.006563	0.896	[0.884-0.908]	4.59e-70	69.339	1408360	10	-----+----	1.03303e-06	Known	rs16996185	MODIFIER	Intron	PBX4	ENSG00000105717	ENST00000251203	NA	NA	1
Phe_272_1	Endocrine/Metabolic	Hyperlipidemia	Binary	ALL	19:43606202-46358349	19	44899005	T	G	0.0374	-0.379214	0.009627	0.684	[0.672-0.697]	2.26e-342	341.645	1408360	10	------+---	0.00187951	Known	rs111784051	MODIFIER	Intron	TOMM40	ENSG00000130204	ENST00000426677	NA	NA	0.99979
Phe_272_1	Endocrine/Metabolic	Hyperlipidemia	Binary	ALL	19:48090136-49327859	19	48723999	C	T	0.4606	0.033913	0.004069	1.034	[1.026-1.043]	3.51e-15	14.454	1408360	10	++-++-++++	0.0762919	Known	rs12979891	MODIFIER	Intron	RASIP1	ENSG00000105538	ENST00000222145	NA	NA	0.19686
Phe_272_1	Endocrine/Metabolic	Hyperlipidemia	Binary	ALL	19:57636149-58670494	19	58170494	G	T	0.164	-0.036544	0.005558	0.964	[0.954-0.975]	3.20e-9	8.494	1408360	10	-----++---	0.816622	Known	rs117492019	MODIFIER	Intron	-	ENSG00000286632	ENST00000659607	NA	NA	0.29745
Phe_272_1	Endocrine/Metabolic	Hyperlipidemia	Binary	ALL	19:7864439-8864439	19	8364439	G	A	0.0211	-0.126773	0.015657	0.881	[0.854-0.908]	4.67e-14	13.331	1383800	6	+-?--?+?-?	0.0194146	Known	rs116843064	MODERATE	Missense	ANGPTL4	ENSG00000167772	ENST00000301455	c.118G>A	p.Glu40Lys	1
Phe_272_1	Endocrine/Metabolic	Hyperlipidemia	Binary	ALL	20:17363324-18364040	20	17863324	C	A	0.5908	-0.029906	0.004113	0.971	[0.963-0.978]	7.20e-11	10.143	1408360	10	--+--+----	0.917539	Known	rs2618568	MODIFIER	Intergenic	-	-	-	NA	NA	0.68207
Phe_272_1	Endocrine/Metabolic	Hyperlipidemia	Binary	ALL	20:39565974-41851091	20	40513876	G	A	0.0374	0.163214	0.01301	1.177	[1.148-1.208]	2.20e-33	32.657	1398320	7	++?+++??++	0.022728	Known	rs2207132	MODIFIER	Intergenic	-	-	-	NA	NA	0.76414
Phe_272_1	Endocrine/Metabolic	Hyperlipidemia	Binary	ALL	20:63560707-64587434	20	64080106	C	T	0.4822	-0.028879	0.003881	0.972	[0.964-0.979]	1.81e-13	12.742	1408360	10	----------	0.604053	Novel	rs8126001	MODIFIER	Upstream gene	RGS19	ENSG00000171700	ENST00000395042	NA	NA	0.66124
Phe_272_1	Endocrine/Metabolic	Hyperlipidemia	Binary	ALL	22:36573551-37574564	22	37074564	G	A	0.5605	-0.020029	0.003921	0.98	[0.973-0.988]	7.84e-9	8.106	1408360	10	+-+-------	0.665705	Novel	rs2072860	MODIFIER	Intron	TMPRSS6	ENSG00000187045	ENST00000676104	NA	NA	0.36162
Phe_272_11	Endocrine/Metabolic	Hypercholesterolemia	Binary	ALL	1:108639654-110158958	1	109274968	G	T	0.2208	-0.147089	0.004909	0.863	[0.855-0.872]	3.78e-193	192.423	1411520	10	----------	0.40964	Known	rs12740374	MODIFIER	3'UTR	CELSR2	ENSG00000143126	ENST00000271332	NA	NA	0.99986
Phe_272_11	Endocrine/Metabolic	Hypercholesterolemia	Binary	ALL	1:234205056-235240687	1	234717521	A	C	0.5601	0.035722	0.004248	1.036	[1.028-1.045]	1.01e-14	13.995	1411520	10	++-++-++++	0.058044	Novel	rs557933	MODIFIER	Intron	-	ENSG00000282097	ENST00000632063	NA	NA	0.24975
Phe_272_11	Endocrine/Metabolic	Hypercholesterolemia	Binary	ALL	1:25924492-27458422	1	26695422	G	C	0.0245	0.106406	0.014376	1.112	[1.081-1.144]	8.65e-12	11.063	1395700	7	++?++?+?++	0.0220934	Known	rs114165349	MODIFIER	Upstream gene	ARID1A	ENSG00000117713	ENST00000324856	NA	NA	0.58557
Phe_272_11	Endocrine/Metabolic	Hypercholesterolemia	Binary	ALL	1:53793874-57104967	1	55039974	G	T	0.0206	-0.382276	0.017261	0.682	[0.660-0.706]	3.07e-107	106.512	1385940	5	--?--???-?	0.565927	Known	rs11591147	MODERATE	Missense	PCSK9	ENSG00000169174	ENST00000302118	c.137G>T	p.Arg46Leu	1
Phe_272_11	Endocrine/Metabolic	Hypercholesterolemia	Binary	ALL	1:61935140-63234265	1	62454307	C	CAT	0.3254	-0.03847	0.004362	0.962	[0.954-0.971]	1.14e-16	15.944	1411520	10	--+--+-+--	0.123686	Known	rs79346928	MODIFIER	Downstream gene	USP1	ENSG00000162607	ENST00000339950	NA	NA	0.15362
Phe_272_11	Endocrine/Metabolic	Hypercholesterolemia	Binary	ALL	2:20357187-22041963	2	21041028	G	A	0.2928	0.086546	0.004437	1.09	[1.081-1.100]	6.34e-82	81.198	1411520	10	++++++++++	0.45479	Known	rs1367117	MODERATE	Missense	APOB	ENSG00000084674	ENST00000233242	c.293C>T	p.Thr98Ile	0.9382
Phe_272_11	Endocrine/Metabolic	Hypercholesterolemia	Binary	ALL	2:26833854-28280307	2	27508073	T	C	0.6369	-0.044163	0.004199	0.957	[0.949-0.965]	1.68e-23	22.776	1411520	10	--+----+--	0.000117803	Known	rs1260326	MODERATE	Missense	GCKR	ENSG00000084734	ENST00000264717	c.1337T>C	p.Leu446Pro	0.93308
Phe_272_11	Endocrine/Metabolic	Hypercholesterolemia	Binary	ALL	2:43269626-44374075	2	43845437	G	T	0.7245	-0.064537	0.004482	0.938	[0.929-0.946]	5.87e-45	44.232	1411520	10	--+--+-+-+	0.0529985	Known	rs4299376	MODIFIER	Intron	ABCG8	ENSG00000143921	ENST00000272286	NA	NA	0.9986
Phe_272_11	Endocrine/Metabolic	Hypercholesterolemia	Binary	ALL	3:135579816-137226555	3	136198785	G	A	0.1635	-0.035736	0.005451	0.965	[0.955-0.975]	7.85e-11	10.105	1411520	10	+-+-------	0.167776	Known	rs61789561	MODIFIER	Upstream gene	MSL2	ENSG00000174579	ENST00000309993	NA	NA	0.10894
Phe_272_11	Endocrine/Metabolic	Hypercholesterolemia	Binary	ALL	4:2936916-3976156	4	3450618	G	A	0.3342	0.031175	0.004442	1.032	[1.023-1.041]	7.59e-12	11.12	1411520	10	+--++-+-++	0.353706	Known	rs59950280	MODIFIER	Downstream gene	HGFAC	ENSG00000109758	ENST00000382774	NA	NA	0.91647
Phe_272_11	Endocrine/Metabolic	Hypercholesterolemia	Binary	ALL	4:71505568-75321554	4	72437677	G	A	0.008	0.247439	0.026356	1.281	[1.216-1.349]	1.07e-23	22.97	1394730	6	++?++???-+	0.0108358	Known	rs151193598	MODIFIER	Intron	ADAMTS3	ENSG00000156140	ENST00000286657	NA	NA	0.99997
Phe_272_11	Endocrine/Metabolic	Hypercholesterolemia	Binary	ALL	5:156427466-157555090	5	156968992	C	T	0.6196	0.036262	0.004213	1.037	[1.028-1.046]	2.26e-15	14.645	1411520	10	++-++-+-++	0.0443048	Known	rs12657266	MODIFIER	Intergenic	-	-	-	NA	NA	0.20289
Phe_272_11	Endocrine/Metabolic	Hypercholesterolemia	Binary	ALL	5:52397294-53702993	5	52897294	A	G	0.0712	0.051733	0.007801	1.053	[1.037-1.069]	4.60e-9	8.337	1411520	10	++++++--++	0.822566	Novel	rs4074793	MODIFIER	Intron	ITGA1	ENSG00000213949	ENST00000282588	NA	NA	0.27956
Phe_272_11	Endocrine/Metabolic	Hypercholesterolemia	Binary	ALL	5:74449484-76237937	5	75360714	T	C	0.4038	0.056823	0.004091	1.058	[1.050-1.067]	1.70e-41	40.77	1411520	10	+++++++-++	0.0689875	Known	rs12916	MODIFIER	3'UTR	HMGCR	ENSG00000113161	ENST00000287936	NA	NA	0.85793
Phe_272_11	Endocrine/Metabolic	Hypercholesterolemia	Binary	ALL	6:159264119-161522907	6	160687112	C	A	0.0753	0.136023	0.00797	1.146	[1.128-1.164]	1.33e-63	62.878	1402290	8	++?+++-?+-	0.0163365	Known	rs2315065	MODIFIER	Intergenic	-	-	-	NA	NA	0.99988
Phe_272_11	Endocrine/Metabolic	Hypercholesterolemia	Binary	ALL	6:30559559-33252654	6	32421478	C	A	0.8003	0.048118	0.005642	1.049	[1.038-1.061]	3.57e-16	15.447	1411520	10	+++++-++++	0.00542971	Known	rs3135365	MODIFIER	Intergenic	-	-	-	NA	NA	0.46306
Phe_272_11	Endocrine/Metabolic	Hypercholesterolemia	Binary	ALL	7:130260369-131279837	7	130766864	C	T	0.4529	0.027016	0.004222	1.027	[1.019-1.036]	1.34e-8	7.872	1411520	10	+++++-+-++	0.851055	Novel	rs1646629	MODIFIER	Intergenic	-	-	-	NA	NA	0.06131
Phe_272_11	Endocrine/Metabolic	Hypercholesterolemia	Binary	ALL	7:150493088-151493088	7	150993088	C	T	0.0699	0.056917	0.008231	1.059	[1.042-1.076]	2.44e-11	10.612	1408830	9	-+-++++?++	0.0238941	Known	rs3918226	MODIFIER	Intron	NOS3	ENSG00000164867	ENST00000297494	NA	NA	0.99998
Phe_272_11	Endocrine/Metabolic	Hypercholesterolemia	Binary	ALL	7:21045779-22078773	7	21565298	C	G	0.1964	0.034792	0.005127	1.035	[1.025-1.046]	2.89e-11	10.539	1411520	10	-++++---+-	0.454417	Novel	rs4470903	MODIFIER	Intron	DNAH11	ENSG00000105877	ENST00000409508	NA	NA	0.29704
Phe_272_11	Endocrine/Metabolic	Hypercholesterolemia	Binary	ALL	7:25452703-26452703	7	25952703	A	AAGGCC	0.1716	0.03276	0.005408	1.033	[1.022-1.044]	1.42e-8	7.848	1411520	10	++-+++--+-	0.0195714	Novel	rs10642257	MODIFIER	Upstream gene	-	ENSG00000270933	ENST00000602992	NA	NA	0.97661
Phe_272_11	Endocrine/Metabolic	Hypercholesterolemia	Binary	ALL	7:44029800-45044952	7	44541277	G	T	0.1544	0.045535	0.005682	1.047	[1.035-1.058]	2.36e-13	12.627	1411520	10	+-+++-++++	0.00139421	Known	rs41279633	MODIFIER	5'UTR	NPC1L1	ENSG00000015520	ENST00000381160	NA	NA	0.9856
Phe_272_11	Endocrine/Metabolic	Hypercholesterolemia	Binary	ALL	8:124923421-126011281	8	125487789	C	G	0.4004	-0.075356	0.0042	0.927	[0.920-0.935]	1.30e-72	71.885	1411520	10	------++--	0.00295377	Known	rs28601761	MODIFIER	Intron	-	ENSG00000253111	ENST00000522815	NA	NA	0.99993
Phe_272_11	Endocrine/Metabolic	Hypercholesterolemia	Binary	ALL	8:17909062-18925842	8	18418784	A	T	0.1537	0.038926	0.005675	1.04	[1.028-1.051]	8.82e-10	9.055	1411520	10	++-+++--++	0.666251	Novel	rs4560828	MODIFIER	Intergenic	-	-	-	NA	NA	0.0931
Phe_272_11	Endocrine/Metabolic	Hypercholesterolemia	Binary	ALL	8:19458567-20576689	8	19998333	GTATTTT	G	0.2492	-0.054777	0.007047	0.947	[0.934-0.960]	5.02e-13	12.299	818737	6	????-+++--	0.0259266	Known	rs140426714	MODIFIER	Intergenic	-	-	-	NA	NA	0.58334
Phe_272_11	Endocrine/Metabolic	Hypercholesterolemia	Binary	ALL	8:54009054-55038633	8	54538633	T	C	0.1962	0.032062	0.005412	1.033	[1.022-1.044]	3.33e-8	7.478	1298630	9	?--+++-+++	0.640685	Novel	rs28615248	MODIFIER	Intron	RP1	ENSG00000104237	ENST00000646684	NA	NA	0.22766
Phe_272_11	Endocrine/Metabolic	Hypercholesterolemia	Binary	ALL	8:57899138-59002778	8	58479765	G	A	0.6732	-0.037543	0.004485	0.963	[0.955-0.972]	1.31e-14	13.881	1411520	10	----------	0.75255	Known	rs9297994	MODIFIER	Intergenic	-	-	-	NA	NA	0.26768
Phe_272_11	Endocrine/Metabolic	Hypercholesterolemia	Binary	ALL	8:8814085-9882591	8	9325848	A	G	0.8837	0.058351	0.006425	1.06	[1.047-1.074]	8.64e-18	17.063	1411520	10	++++++--+-	0.501	Known	rs9987289	MODIFIER	Intron	PPP1R3B-DT	ENSG00000248538	ENST00000523246	NA	NA	0.21196
Phe_272_11	Endocrine/Metabolic	Hypercholesterolemia	Binary	ALL	9:132666937-133994477	9	133274293	AC	A	0.1739	0.075978	0.005343	1.079	[1.068-1.090]	6.86e-43	42.163	1411520	10	++-++--+++	0.0416213	Known	rs8176643	MODIFIER	Intron	ABO	ENSG00000175164	ENST00000538324	NA	NA	0.72715
Phe_272_11	Endocrine/Metabolic	Hypercholesterolemia	Binary	ALL	9:16403368-17406361	9	16904082	A	G	0.6377	-0.02554	0.004218	0.975	[0.967-0.983]	9.45e-9	8.024	1411520	10	-++--+---+	0.393719	Novel	rs7032175	MODIFIER	Intergenic	-	-	-	NA	NA	0.09769
Phe_272_11	Endocrine/Metabolic	Hypercholesterolemia	Binary	ALL	9:21496624-22625914	9	22111585	T	TATTTG	0.4822	0.070428	0.006068	1.073	[1.060-1.086]	1.74e-28	27.759	818737	6	????+++-++	0.0546528	Known	rs112917455	MODIFIER	Intron	CDKN2B-AS1	ENSG00000240498	ENST00000650946	NA	NA	0.49846
Phe_272_11	Endocrine/Metabolic	Hypercholesterolemia	Binary	ALL	10:112489975-113498590	10	112994312	T	C	0.2691	0.029586	0.00451	1.03	[1.021-1.039]	5.43e-9	8.266	1411520	10	+-+++-++++	0.114014	Novel	rs34872471	MODIFIER	Intron	TCF7L2	ENSG00000148737	ENST00000355995	NA	NA	0.27614
Phe_272_11	Endocrine/Metabolic	Hypercholesterolemia	Binary	ALL	11:116148641-117710784	11	116733733	AGGCTGG	A	0.0716	0.12718	0.011634	1.136	[1.110-1.162]	9.01e-26	25.045	816040	5	????+--?++	0.241819	Known	rs139544765	MODIFIER	Intergenic	-	-	-	NA	NA	0.9999
Phe_272_11	Endocrine/Metabolic	Hypercholesterolemia	Binary	ALL	11:125848258-126883982	11	126358105	C	T	0.0876	0.048406	0.007084	1.05	[1.035-1.064]	4.87e-12	11.312	1411520	10	+++++---++	0.823063	Known	rs59379014	MODIFIER	Intron	ST3GAL4	ENSG00000110080	ENST00000444328	NA	NA	0.25919
Phe_272_11	Endocrine/Metabolic	Hypercholesterolemia	Binary	ALL	11:61274534-62356709	11	61806212	T	C	0.344	-0.035646	0.004386	0.965	[0.957-0.973]	3.03e-14	13.518	1411520	10	-----+-+-+	0.669106	Known	rs174551	MODIFIER	Intron	FADS1	ENSG00000149485	ENST00000350997	NA	NA	0.0529
Phe_272_11	Endocrine/Metabolic	Hypercholesterolemia	Binary	ALL	12:120418057-121547533	12	120978847	A	C	0.3177	0.039553	0.004445	1.04	[1.031-1.049]	7.74e-17	16.111	1411520	10	++-+++++++	0.0100492	Known	rs1169288	MODERATE	Missense	HNF1A	ENSG00000135100	ENST00000257555	c.79A>C	p.Ile27Leu	0.70198
Phe_272_11	Endocrine/Metabolic	Hypercholesterolemia	Binary	ALL	12:124318708-125332197	12	124827879	G	C	0.202	0.042305	0.005305	1.043	[1.032-1.054]	2.10e-14	13.678	1411520	10	++-+++--++	0.570305	Known	rs10846744	MODIFIER	Intron	SCARB1	ENSG00000073060	ENST00000261693	NA	NA	0.95672
Phe_272_11	Endocrine/Metabolic	Hypercholesterolemia	Binary	ALL	13:21732632-22732632	13	22232632	A	C	0.1093	0.016763	0.008752	1.017	[1.000-1.034]	1.21e-8	7.916	994252	9	+++?++-+--	0.896961	Known	rs746706	MODIFIER	Intron	LINC00540	ENSG00000276476	ENST00000631321	NA	NA	0.99918
Phe_272_11	Endocrine/Metabolic	Hypercholesterolemia	Binary	ALL	13:31962523-33117234	13	32541217	C	T	0.3586	0.030297	0.004243	1.031	[1.022-1.039]	1.54e-10	9.811	1411520	10	+++++++-++	0.0130728	Known	rs207625	MODIFIER	Upstream gene	N4BP2L2	ENSG00000244754	ENST00000267068	NA	NA	0.10339
Phe_272_11	Endocrine/Metabolic	Hypercholesterolemia	Binary	ALL	14:23902720-24914681	14	24402720	C	T	0.3905	0.024995	0.004238	1.025	[1.017-1.034]	9.86e-11	10.006	1411520	10	-+++++++++	0.42694	Novel	rs11621792	MODIFIER	Intron	NYNRIN	ENSG00000205978	ENST00000382554	NA	NA	0.37802
Phe_272_11	Endocrine/Metabolic	Hypercholesterolemia	Binary	ALL	15:57930391-58931280	15	58430391	G	GC	0.232	0.030969	0.004972	1.031	[1.021-1.042]	4.30e-9	8.367	1411520	10	++++++--+-	0.101736	Novel	rs35980001	MODIFIER	Upstream gene	LIPC	ENSG00000166035	ENST00000299022	NA	NA	0.75278
Phe_272_11	Endocrine/Metabolic	Hypercholesterolemia	Binary	ALL	16:53265366-54275335	16	53768073	C	T	0.418	0.023469	0.004114	1.024	[1.016-1.032]	3.61e-8	7.442	1411520	10	+++++++++-	0.95684	Novel	rs9923544	MODIFIER	Intron	FTO	ENSG00000140718	ENST00000471389	NA	NA	0.04982
Phe_272_11	Endocrine/Metabolic	Hypercholesterolemia	Binary	ALL	16:71453976-72839946	16	72067626	C	G	0.1887	0.055103	0.00512	1.057	[1.046-1.067]	1.78e-26	25.749	1411520	10	-+++++++++	0.311227	Known	rs34042070	MODIFIER	Intron	HPR	ENSG00000261701	ENST00000540303	NA	NA	0.34844
Phe_272_11	Endocrine/Metabolic	Hypercholesterolemia	Binary	ALL	16:87949304-88984745	16	88484745	T	C	0.3396	-0.029843	0.004325	0.971	[0.962-0.979]	4.12e-10	9.385	1411520	10	-------+-+	0.648793	Novel	rs12597024	MODIFIER	Intron	ZFPM1	ENSG00000179588	ENST00000319555	NA	NA	0.63053
Phe_272_11	Endocrine/Metabolic	Hypercholesterolemia	Binary	ALL	17:46969185-48158340	17	47583923	T	TA	0.4386	-0.032027	0.004986	0.968	[0.959-0.978]	3.92e-10	9.407	1029080	9	-++-?-++-+	0.449758	Known	rs58468752	MODIFIER	Intron	NPEPPS	ENSG00000141279	ENST00000322157	NA	NA	0.48509
Phe_272_11	Endocrine/Metabolic	Hypercholesterolemia	Binary	ALL	17:68476908-69928367	17	69085137	A	G	0.016	0.152604	0.016475	1.165	[1.128-1.203]	2.95e-19	18.53	1385940	5	++?++???+?	0.255399	Known	rs77542162	MODERATE	Missense	ABCA6	ENSG00000154262	ENST00000284425	c.4075T>C	p.Cys1359Arg	0.99995
Phe_272_11	Endocrine/Metabolic	Hypercholesterolemia	Binary	ALL	17:6585977-7703059	17	7203059	G	A	0.0032	-0.308038	0.042177	0.735	[0.677-0.798]	4.48e-11	10.348	1385940	5	--?--???-?	0.362846	Known	rs200489612	LOW	Splice polypyrimidine tract	DLG4	ENSG00000132535	ENST00000399506	NA	NA	0.49332
Phe_272_11	Endocrine/Metabolic	Hypercholesterolemia	Binary	ALL	17:75263471-76301696	17	75771356	A	G	0.6679	0.030807	0.004608	1.031	[1.022-1.041]	9.37e-10	9.028	1411520	10	+++++--+++	0.490063	Novel	rs4485425	MODIFIER	Intergenic	-	-	-	NA	NA	0.22317
Phe_272_11	Endocrine/Metabolic	Hypercholesterolemia	Binary	ALL	19:9908316-11787746	19	11078298	AC	A	0.1143	-0.166294	0.007203	0.847	[0.835-0.859]	7.14e-117	116.146	1029080	9	----?-----	0.000878667	Known	rs374982520	MODIFIER	Intron	SMARCA4	ENSG00000127616	ENST00000645236	NA	NA	1
Phe_272_11	Endocrine/Metabolic	Hypercholesterolemia	Binary	ALL	19:18472674-20254268	19	19268740	C	T	0.068	-0.099595	0.00807	0.905	[0.891-0.920]	1.25e-33	32.905	1411520	10	------+---	0.446484	Known	rs58542926	MODERATE	Missense	TM6SF2	ENSG00000213996	ENST00000389363	c.499G>A	p.Glu167Lys	0.77629
Phe_272_11	Endocrine/Metabolic	Hypercholesterolemia	Binary	ALL	19:43889907-46379861	19	44908822	C	T	0.0739	-0.32647	0.008262	0.721	[0.710-0.733]	3.91e-339	338.407	1411520	10	----------	9.24225e-06	Known	rs7412	MODERATE	Missense	APOE	ENSG00000130203	ENST00000252486	c.526C>T	p.Arg176Cys	0.99988
Phe_272_11	Endocrine/Metabolic	Hypercholesterolemia	Binary	ALL	19:48200572-49256272	19	48703728	G	A	0.4828	0.030655	0.004004	1.031	[1.023-1.039]	2.11e-12	11.676	1411520	10	++++++--++	0.389744	Known	rs602662	MODERATE	Missense	FUT2	ENSG00000176920	ENST00000425340	c.772G>A	p.Gly258Ser	0.14554
Phe_272_11	Endocrine/Metabolic	Hypercholesterolemia	Binary	ALL	20:17363324-18363324	20	17863324	C	A	0.5914	-0.027912	0.004261	0.972	[0.964-0.981]	5.23e-9	8.281	1411520	10	-++--+----	0.739836	Novel	rs2618568	MODIFIER	Intergenic	-	-	-	NA	NA	0.89573
Phe_272_11	Endocrine/Metabolic	Hypercholesterolemia	Binary	ALL	20:39731350-41841904	20	40537052	G	A	0.0384	0.124767	0.011921	1.133	[1.107-1.160]	4.98e-25	24.303	1401320	7	-+?+++??++	0.403434	Known	rs117113213	MODIFIER	Intergenic	-	-	-	NA	NA	0.41597
Phe_272_13	Endocrine/Metabolic	Mixed hyperlipidemia	Binary	ALL	1:108673328-109994012	1	109274968	G	T	0.2217	-0.100478	0.005542	0.904	[0.895-0.914]	1.82e-70	69.74	1317470	6	------	3.07433e-05	Known	rs12740374	MODIFIER	3'UTR	CELSR2	ENSG00000143126	ENST00000271332	NA	NA	0.99446
Phe_272_13	Endocrine/Metabolic	Mixed hyperlipidemia	Binary	ALL	1:54504480-55562245	1	55053501	G	A	0.588	0.026155	0.005143	1.027	[1.016-1.037]	2.98e-12	11.525	1317470	6	-+++++	0.0169749	Known	rs499883	MODIFIER	Intron	PCSK9	ENSG00000169174	ENST00000302118	NA	NA	0.39604
Phe_272_13	Endocrine/Metabolic	Mixed hyperlipidemia	Binary	ALL	1:61935140-63306467	1	62499950	T	A	0.3313	-0.051739	0.00507	0.95	[0.940-0.959]	6.98e-22	21.156	1317470	6	------	0.012379	Known	rs35529421	MODIFIER	Intron	DOCK7	ENSG00000116641	ENST00000635253	NA	NA	0.16881
Phe_272_13	Endocrine/Metabolic	Mixed hyperlipidemia	Binary	ALL	2:164145339-165188863	2	164645417	T	TG	0.4114	-0.031869	0.004944	0.969	[0.959-0.978]	2.22e-9	8.653	1317470	6	--+---	0.981165	Known	rs5835988	MODIFIER	Intergenic	-	-	-	NA	NA	0.33888
Phe_272_13	Endocrine/Metabolic	Mixed hyperlipidemia	Binary	ALL	2:20420090-21801128	2	21068657	G	A	0.7771	0.077445	0.005737	1.081	[1.068-1.093]	3.93e-39	38.405	1317470	6	++++++	0.548821	Known	rs668948	MODIFIER	Intergenic	-	-	-	NA	NA	0.48521
Phe_272_13	Endocrine/Metabolic	Mixed hyperlipidemia	Binary	ALL	2:225501510-226827727	2	226242785	C	T	0.6327	0.042459	0.004937	1.043	[1.033-1.054]	1.24e-15	14.905	1317470	6	++++++	0.162249	Known	rs1913657	MODIFIER	Intergenic	-	-	-	NA	NA	0.25312
Phe_272_13	Endocrine/Metabolic	Mixed hyperlipidemia	Binary	ALL	2:26683687-28722986	2	27526125	AT	A	0.6304	-0.058128	0.004898	0.944	[0.935-0.953]	2.34e-30	29.631	964057	5	----?-	0.0678383	Known	rs11336847	MODIFIER	Downstream gene	GCKR	ENSG00000084734	ENST00000264717	NA	NA	1
Phe_272_13	Endocrine/Metabolic	Mixed hyperlipidemia	Binary	ALL	2:43327852-44370228	2	43845437	G	T	0.7241	-0.051887	0.005202	0.949	[0.940-0.959]	4.26e-21	20.371	1317470	6	--+---	0.452027	Known	rs4299376	MODIFIER	Intron	ABCG8	ENSG00000143921	ENST00000272286	NA	NA	0.71176
Phe_272_13	Endocrine/Metabolic	Mixed hyperlipidemia	Binary	ALL	5:156453056-157472028	5	156956411	A	G	0.6539	0.024288	0.004875	1.025	[1.015-1.034]	7.16e-9	8.145	1317470	6	-+++++	0.0322811	Known	rs1363232	MODIFIER	Intron	TIMD4	ENSG00000145850	ENST00000274532	NA	NA	0.25638
Phe_272_13	Endocrine/Metabolic	Mixed hyperlipidemia	Binary	ALL	5:74806874-75860714	5	75339400	G	C	0.3869	0.034144	0.004745	1.035	[1.025-1.044]	1.10e-10	9.959	1317470	6	++++++	0.373666	Known	rs4704210	MODIFIER	Intron	HMGCR	ENSG00000113161	ENST00000287936	NA	NA	0.15467
Phe_272_13	Endocrine/Metabolic	Mixed hyperlipidemia	Binary	ALL	6:159796267-161202419	6	160589086	A	G	0.0593	0.094825	0.009841	1.099	[1.078-1.121]	1.29e-19	18.891	1311080	5	++?+++	0.25615	Known	rs10455872	MODIFIER	Intron	LPA	ENSG00000198670	ENST00000316300	NA	NA	0.44811
Phe_272_13	Endocrine/Metabolic	Mixed hyperlipidemia	Binary	ALL	6:32119458-33119458	6	32619458	C	T	0.3381	0.033529	0.005147	1.034	[1.024-1.045]	3.92e-9	8.407	1317470	6	+++++-	0.215063	Novel	rs28533694	MODIFIER	Intergenic	-	-	-	NA	NA	0.76392
Phe_272_13	Endocrine/Metabolic	Mixed hyperlipidemia	Binary	ALL	6:43289345-44296814	6	43790159	C	A	0.4564	0.034409	0.00486	1.035	[1.025-1.045]	1.24e-10	9.908	1317470	6	++-+++	0.357965	Known	rs998584	MODIFIER	Downstream gene	VEGFA	ENSG00000112715	ENST00000672860	NA	NA	0.77638
Phe_272_13	Endocrine/Metabolic	Mixed hyperlipidemia	Binary	ALL	7:43666307-44676538	7	44166307	A	C	0.3997	0.032883	0.005027	1.033	[1.023-1.044]	8.21e-9	8.086	1317470	6	++-++-	0.153656	Known	rs2971672	MODIFIER	Intron	GCK	ENSG00000106633	ENST00000403799	NA	NA	0.79446
Phe_272_13	Endocrine/Metabolic	Mixed hyperlipidemia	Binary	ALL	7:72915107-74143687	7	73463714	T	G	0.2007	-0.050689	0.006197	0.951	[0.939-0.962]	2.07e-17	16.683	1317470	6	+----+	0.156043	Known	rs35797675	MODIFIER	Intron	BAZ1B	ENSG00000009954	ENST00000339594	NA	NA	0.139
Phe_272_13	Endocrine/Metabolic	Mixed hyperlipidemia	Binary	ALL	8:124923421-126019222	8	125487789	C	G	0.4023	-0.081529	0.004866	0.922	[0.913-0.931]	2.80e-66	65.553	1317470	6	------	0.119339	Known	rs28601761	MODIFIER	Intron	-	ENSG00000253111	ENST00000522815	NA	NA	0.67345
Phe_272_13	Endocrine/Metabolic	Mixed hyperlipidemia	Binary	ALL	8:17890099-18925842	8	18420698	T	A	0.8259	-0.039923	0.006259	0.961	[0.949-0.973]	5.89e-9	8.23	1317470	6	------	0.693205	Known	rs7005648	MODIFIER	Intergenic	-	-	-	NA	NA	0.12677
Phe_272_13	Endocrine/Metabolic	Mixed hyperlipidemia	Binary	ALL	8:19266891-20581538	8	19963914	T	G	0.0987	-0.095509	0.007864	0.909	[0.895-0.923]	1.26e-32	31.899	1317470	6	------	0.000661109	Known	rs75278536	MODIFIER	Intron	LPL	ENSG00000175445	ENST00000650287	NA	NA	0.18388
Phe_272_13	Endocrine/Metabolic	Mixed hyperlipidemia	Binary	ALL	10:112498590-113525665	10	112998590	C	T	0.2653	0.033547	0.005053	1.034	[1.024-1.044]	1.60e-9	8.795	1317470	6	++++++	0.441468	Novel	rs7903146	MODIFIER	Intron	TCF7L2	ENSG00000148737	ENST00000355995	NA	NA	0.7905
Phe_272_13	Endocrine/Metabolic	Mixed hyperlipidemia	Binary	ALL	10:92579885-93579967	10	93079885	G	A	0.4453	-0.032262	0.00467	0.968	[0.959-0.977]	4.43e-10	9.354	1317470	6	--+---	0.0158397	Known	rs2068888	MODIFIER	Downstream gene	CYP26A1	ENSG00000095596	ENST00000224356	NA	NA	0.60121
Phe_272_13	Endocrine/Metabolic	Mixed hyperlipidemia	Binary	ALL	11:116140311-117815790	11	116791691	G	C	0.0651	0.154067	0.008882	1.167	[1.146-1.187]	5.23e-66	65.281	1317470	6	++-+++	5.2407e-05	Known	rs3135506	MODERATE	Missense	APOA5	ENSG00000110243	ENST00000227665	c.56C>G	p.Ser19Trp	1
Phe_272_13	Endocrine/Metabolic	Mixed hyperlipidemia	Binary	ALL	16:71541694-72606654	16	72080103	C	T	0.2054	-0.011443	0.005862	0.989	[0.977-1.000]	1.25e-9	8.902	1317470	6	+-+--+	0.298327	Known	rs217181	MODIFIER	Downstream gene	HPR	ENSG00000261701	ENST00000540303	NA	NA	0.45162
Phe_272_13	Endocrine/Metabolic	Mixed hyperlipidemia	Binary	ALL	17:43231839-44348758	17	43797377	C	A	0.027	0.099169	0.016	1.104	[1.070-1.139]	6.69e-10	9.174	1311080	5	++?++-	0.0870413	Known	rs112259268	MODIFIER	Downstream gene	MPP3	ENSG00000161647	ENST00000398389	NA	NA	0.50888
Phe_272_13	Endocrine/Metabolic	Mixed hyperlipidemia	Binary	ALL	19:10335740-11618069	19	11085680	AC	A	0.1148	-0.106081	0.007221	0.899	[0.887-0.912]	2.19e-48	47.66	1317470	6	--+---	0.0338794	Known	rs139306531	MODIFIER	Upstream gene	LDLR	ENSG00000130164	ENST00000558518	NA	NA	0.69864
Phe_272_13	Endocrine/Metabolic	Mixed hyperlipidemia	Binary	ALL	19:18672459-20182736	19	19268740	C	T	0.0681	-0.119565	0.00944	0.887	[0.871-0.904]	2.02e-35	34.694	1317470	6	------	0.311612	Known	rs58542926	MODERATE	Missense	TM6SF2	ENSG00000213996	ENST00000389363	c.499G>A	p.Glu167Lys	0.84359
Phe_272_13	Endocrine/Metabolic	Mixed hyperlipidemia	Binary	ALL	19:44228895-45443964	19	44908684	T	C	0.1599	0.1184	0.006333	1.126	[1.112-1.140]	1.36e-74	73.866	1317470	6	++++++	0.0194523	Known	rs429358	MODERATE	Missense	APOE	ENSG00000130203	ENST00000252486	c.388T>C	p.Cys130Arg	1
Phe_272_13	Endocrine/Metabolic	Mixed hyperlipidemia	Binary	ALL	19:7864439-8864439	19	8364439	G	A	0.0213	-0.171719	0.020863	0.842	[0.808-0.877]	3.81e-14	13.419	1311080	5	--?---	0.383109	Known	rs116843064	MODERATE	Missense	ANGPTL4	ENSG00000167772	ENST00000301455	c.118G>A	p.Glu40Lys	1
Phe_272_13	Endocrine/Metabolic	Mixed hyperlipidemia	Binary	ALL	20:40013876-41102478	20	40555309	C	T	0.37	-0.032714	0.004873	0.968	[0.959-0.977]	4.10e-11	10.387	1317470	6	------	0.00461749	Known	rs6102032	MODIFIER	Intergenic	-	-	-	NA	NA	0.2268
Phe_274	Endocrine/Metabolic	Gout and other crystal arthropathies	Binary	ALL	1:14989084-16088153	1	15534792	C	T	0.302	-0.0441	0.006477	0.957	[0.945-0.969]	5.94e-10	9.226	1056980	7	------+	0.957812	Known	rs10803389	MODIFIER	Intron	DNAJC16	ENSG00000116138	ENST00000375847	NA	NA	0.03778
Phe_274	Endocrine/Metabolic	Gout and other crystal arthropathies	Binary	ALL	1:154405246-156609839	1	155179017	C	T	0.4174	-0.107344	0.006132	0.898	[0.887-0.909]	2.19e-65	64.66	1056980	7	----+--	0.700098	Known	rs11264341	MODIFIER	Intron	TRIM46	ENSG00000163462	ENST00000334634	NA	NA	0.70772
Phe_274	Endocrine/Metabolic	Gout and other crystal arthropathies	Binary	ALL	1:163111873-164341570	1	163733776	G	T	0.489	0.041674	0.006059	1.043	[1.030-1.055]	2.94e-11	10.532	1056980	7	++++++-	0.279891	Known	rs9287058	MODIFIER	Intergenic	-	-	-	NA	NA	0.23297
Phe_274	Endocrine/Metabolic	Gout and other crystal arthropathies	Binary	ALL	1:17955414-18981042	1	18455414	G	C	0.1097	0.062675	0.00975	1.065	[1.045-1.085]	1.21e-8	7.918	1056980	7	++-+++-	0.409208	Known	rs12141837	MODIFIER	Intergenic	-	-	-	NA	NA	0.22443
Phe_274	Endocrine/Metabolic	Gout and other crystal arthropathies	Binary	ALL	1:1768730-2773316	1	2273316	G	A	0.7024	0.037344	0.007096	1.038	[1.024-1.053]	1.08e-8	7.969	1056980	7	++-++++	0.815898	Known	rs7553178	MODIFIER	Intron	SKI	ENSG00000157933	ENST00000378536	NA	NA	0.68046
Phe_274	Endocrine/Metabolic	Gout and other crystal arthropathies	Binary	ALL	1:26107100-27472073	1	26607100	AC	A	0.0294	0.187449	0.021413	1.206	[1.157-1.258]	7.22e-17	16.141	1043700	5	-+?+?++	0.838258	Known	rs147266247	MODIFIER	Upstream gene	RNU7-29P	ENSG00000252429	ENST00000516620	NA	NA	0.99882
Phe_274	Endocrine/Metabolic	Gout and other crystal arthropathies	Binary	ALL	1:88132697-89144618	1	88636295	T	C	0.3292	-0.038537	0.006735	0.962	[0.950-0.975]	4.42e-8	7.355	1056980	7	--+----	0.264002	Known	rs7523522	MODIFIER	Intron	PKN2-AS1	ENSG00000237505	ENST00000458097	NA	NA	0.09246
Phe_274	Endocrine/Metabolic	Gout and other crystal arthropathies	Binary	ALL	1:90564444-91567740	1	91065465	A	G	0.1917	-0.049056	0.007813	0.952	[0.938-0.967]	1.69e-8	7.773	1056980	7	----+--	0.762984	Known	rs662026	MODIFIER	Intergenic	-	-	-	NA	NA	0.34665
Phe_274	Endocrine/Metabolic	Gout and other crystal arthropathies	Binary	ALL	1:92587941-93896463	1	93355127	A	G	0.5459	0.043953	0.00638	1.045	[1.032-1.058]	3.88e-10	9.411	1056980	7	++-+-+-	0.623245	Known	rs6658257	MODIFIER	Intron	DR1	ENSG00000117505	ENST00000370272	NA	NA	0.1251
Phe_274	Endocrine/Metabolic	Gout and other crystal arthropathies	Binary	ALL	2:112580525-113613581	2	113107837	G	A	0.3684	0.047105	0.006371	1.048	[1.035-1.061]	7.37e-12	11.133	1056980	7	+++++++	0.655957	Known	rs28648961	MODIFIER	Intron	IL1RN	ENSG00000136689	ENST00000409052	NA	NA	0.12658
Phe_274	Endocrine/Metabolic	Gout and other crystal arthropathies	Binary	ALL	2:120048864-121740122	2	120548864	G	A	0.3751	0.04397	0.006313	1.045	[1.032-1.058]	4.71e-10	9.327	1056980	7	+++++++	0.810704	Known	rs17050272	MODIFIER	Upstream gene	-	ENSG00000237614	ENST00000655876	NA	NA	0.671
Phe_274	Endocrine/Metabolic	Gout and other crystal arthropathies	Binary	ALL	2:135351076-136351076	2	135851076	G	A	0.5959	-0.033071	0.00736	0.967	[0.954-0.982]	3.90e-8	7.409	1056980	7	----+--	0.562809	Novel	rs4988235	MODIFIER	Intron	MCM6	ENSG00000076003	ENST00000264156	NA	NA	0.41265
Phe_274	Endocrine/Metabolic	Gout and other crystal arthropathies	Binary	ALL	2:168647128-169760020	2	169154475	T	C	0.775	-0.084378	0.007065	0.919	[0.906-0.932]	2.47e-30	29.608	1056980	7	------+	0.444539	Known	rs2075252	MODERATE	Missense	LRP2	ENSG00000081479	ENST00000649046	c.12280A>G	p.Lys4094Glu	0.60522
Phe_274	Endocrine/Metabolic	Gout and other crystal arthropathies	Binary	ALL	2:175451685-176628855	2	176128855	C	G	0.021	0.144673	0.021318	1.156	[1.108-1.205]	1.86e-9	8.731	1043700	5	++?+?++	0.0242621	Known	rs187355703	MODIFIER	Downstream gene	HOXD9	ENSG00000128709	ENST00000249499	NA	NA	0.81982
Phe_274	Endocrine/Metabolic	Gout and other crystal arthropathies	Binary	ALL	2:18000892-19001079	2	18500892	TA	T	0.2879	0.044322	0.006845	1.045	[1.031-1.059]	8.93e-9	8.049	1056980	7	++-+++-	0.95452	Known	rs141726156	MODIFIER	Intron	-	ENSG00000287881	ENST00000670548	NA	NA	0.5222
Phe_274	Endocrine/Metabolic	Gout and other crystal arthropathies	Binary	ALL	2:181647823-182801269	2	182222340	C	A	0.4463	0.049151	0.006211	1.05	[1.038-1.063]	2.18e-13	12.661	1056980	7	++++-++	0.333946	Known	rs13411042	MODIFIER	Intron	PDE1A	ENSG00000115252	ENST00000409365	NA	NA	0.75865
Phe_274	Endocrine/Metabolic	Gout and other crystal arthropathies	Binary	ALL	2:26620026-28809442	2	27508073	T	C	0.6321	-0.15459	0.006196	0.857	[0.846-0.867]	2.00e-134	133.7	1056980	7	----+--	0.569044	Known	rs1260326	MODERATE	Missense	GCKR	ENSG00000084734	ENST00000264717	c.1337T>C	p.Leu446Pro	1
Phe_274	Endocrine/Metabolic	Gout and other crystal arthropathies	Binary	ALL	2:30942972-31947361	2	31447361	C	T	0.0103	0.147331	0.023331	1.159	[1.107-1.213]	2.63e-8	7.58	1041460	5	++?+++?	0.696555	Known	rs2217366	MODIFIER	Intergenic	-	-	-	NA	NA	0.27554
Phe_274	Endocrine/Metabolic	Gout and other crystal arthropathies	Binary	ALL	2:1-1153874	2	614168	A	G	0.8195	0.062749	0.007673	1.065	[1.049-1.081]	1.95e-14	13.71	1056980	7	+++++++	0.152616	Known	rs2947411	MODIFIER	Intergenic	-	-	-	NA	NA	0.06372
Phe_274	Endocrine/Metabolic	Gout and other crystal arthropathies	Binary	ALL	2:69086326-70093876	2	69593876	A	C	0.1159	-0.073991	0.010493	0.929	[0.910-0.948]	3.17e-10	9.499	1056980	7	----+--	0.0507611	Known	rs11693363	MODIFIER	Intron	AAK1	ENSG00000115977	ENST00000409085	NA	NA	0.62093
Phe_274	Endocrine/Metabolic	Gout and other crystal arthropathies	Binary	ALL	3:125793578-126795984	3	126295984	A	G	0.1856	-0.052391	0.008006	0.949	[0.934-0.964]	8.90e-9	8.051	1056980	7	-------	0.262385	Known	rs76358556	MODIFIER	Intron	-	ENSG00000251448	ENST00000514281	NA	NA	0.43558
Phe_274	Endocrine/Metabolic	Gout and other crystal arthropathies	Binary	ALL	3:132016500-133016500	3	132516500	A	T	0.048	0.081308	0.014525	1.085	[1.054-1.116]	4.61e-8	7.337	1043700	5	++?+?+-	0.423836	Known	rs80120242	LOW	Splice donor region	DNAJC13	ENSG00000138246	ENST00000260818	NA	NA	0.30974
Phe_274	Endocrine/Metabolic	Gout and other crystal arthropathies	Binary	ALL	3:159953304-161087860	3	160586396	G	A	0.4751	-0.043743	0.006582	0.957	[0.945-0.970]	1.87e-9	8.728	1056980	7	-------	0.587284	Novel	rs7644453	MODIFIER	Downstream gene	RPL6P8	ENSG00000242285	ENST00000490136	NA	NA	0.11782
Phe_274	Endocrine/Metabolic	Gout and other crystal arthropathies	Binary	ALL	3:168878479-169947040	3	169430632	A	G	0.2276	-0.04709	0.007256	0.954	[0.941-0.968]	6.21e-9	8.207	1056980	7	--+-+-+	0.925399	Known	rs9637450	MODIFIER	Intron	MECOM	ENSG00000085276	ENST00000651503	NA	NA	0.08714
Phe_274	Endocrine/Metabolic	Gout and other crystal arthropathies	Binary	ALL	3:51963762-53640622	3	53005439	G	A	0.4355	0.078695	0.005859	1.082	[1.070-1.094]	1.65e-38	37.784	1056980	7	++++-+-	0.175709	Known	rs1529544	MODIFIER	Intron	SFMBT1	ENSG00000163935	ENST00000394752	NA	NA	0.35812
Phe_274	Endocrine/Metabolic	Gout and other crystal arthropathies	Binary	ALL	4:104655592-105666894	4	105155592	A	G	0.3405	0.041294	0.006576	1.042	[1.029-1.056]	6.93e-9	8.159	1056980	7	++-+-+-	0.663935	Known	rs12643257	MODIFIER	Intron	TET2	ENSG00000168769	ENST00000380013	NA	NA	0.34365
Phe_274	Endocrine/Metabolic	Gout and other crystal arthropathies	Binary	ALL	4:142607020-143752387	4	143129943	C	G	0.3004	0.044743	0.006621	1.046	[1.032-1.059]	1.17e-9	8.931	1056980	7	++-++++	0.503168	Known	rs72719159	MODIFIER	Intron	USP38-DT	ENSG00000250326	ENST00000507826	NA	NA	0.0377
Phe_274	Endocrine/Metabolic	Gout and other crystal arthropathies	Binary	ALL	4:145265244-146306318	4	145806318	CT	C	0.1636	-0.04533	0.007988	0.956	[0.941-0.971]	7.92e-10	9.101	1056980	7	+-----+	0.434918	Known	rs59690854	MODIFIER	Intron	ZNF827	ENSG00000151612	ENST00000508784	NA	NA	0.30004
Phe_274	Endocrine/Metabolic	Gout and other crystal arthropathies	Binary	ALL	4:38913373-39913373	4	39413373	A	G	0.5792	0.041325	0.006047	1.042	[1.030-1.055]	8.58e-10	9.067	1056980	7	++-++++	0.167075	Novel	rs11940694	MODIFIER	Intron	KLB	ENSG00000134962	ENST00000257408	NA	NA	0.99064
Phe_274	Endocrine/Metabolic	Gout and other crystal arthropathies	Binary	ALL	4:85798340-89638160	4	88125050	C	T	0.1051	0.589807	0.012454	1.804	[1.760-1.848]	1.81e-486	485.742	1056980	7	+++++++	0.0944588	Known	rs141471965	MODIFIER	Intron	ABCG2	ENSG00000118777	ENST00000237612	NA	NA	0.21161
Phe_274	Endocrine/Metabolic	Gout and other crystal arthropathies	Binary	ALL	4:8552942-11661748	4	9926274	G	A	0.664	0.33098	0.007633	1.392	[1.372-1.413]	1.03e-422	421.986	1056980	7	+++++++	0.477561	Known	rs58656183	MODIFIER	Intron	SLC2A9	ENSG00000109667	ENST00000264784	NA	NA	0.97725
Phe_274	Endocrine/Metabolic	Gout and other crystal arthropathies	Binary	ALL	4:98818162-100709585	4	99318162	T	C	0.9662	-0.10663	0.015804	0.899	[0.871-0.927]	5.34e-10	9.273	1056980	7	------+	0.0103028	Known	rs1229984	MODERATE	Missense	ADH1B	ENSG00000196616	ENST00000305046	c.143A>G	p.His48Arg	0.77354
Phe_274	Endocrine/Metabolic	Gout and other crystal arthropathies	Binary	ALL	5:34154336-35165200	5	34660130	T	C	0.4193	0.045233	0.006269	1.046	[1.033-1.059]	4.37e-11	10.36	1056980	7	++++-+-	0.566722	Known	rs455213	MODIFIER	Intron	RAI14	ENSG00000039560	ENST00000265109	NA	NA	0.23275
Phe_274	Endocrine/Metabolic	Gout and other crystal arthropathies	Binary	ALL	5:72629250-73669167	5	73135655	G	C	0.2877	-0.087123	0.007118	0.917	[0.904-0.929]	1.72e-31	30.763	1056980	7	------+	0.577353	Known	rs17632159	MODIFIER	Downstream gene	TMEM171	ENSG00000157111	ENST00000454765	NA	NA	0.99972
Phe_274	Endocrine/Metabolic	Gout and other crystal arthropathies	Binary	ALL	6:115563435-116563435	6	116063435	G	C	0.3875	0.03709	0.006198	1.038	[1.025-1.050]	3.43e-8	7.464	1056980	7	+++++++	0.363008	Novel	rs2104032	MODIFIER	Upstream gene	FRK	ENSG00000111816	ENST00000606080	NA	NA	0.14056
Phe_274	Endocrine/Metabolic	Gout and other crystal arthropathies	Binary	ALL	6:125369748-126437746	6	125907389	C	CT	0.4656	0.051466	0.006908	1.053	[1.039-1.067]	9.04e-12	11.044	1056980	7	++++++-	0.237027	Known	rs36096309	MODIFIER	Intron	NCOA7	ENSG00000111912	ENST00000392477	NA	NA	0.33085
Phe_274	Endocrine/Metabolic	Gout and other crystal arthropathies	Binary	ALL	6:17839563-18901332	6	18348955	A	AGATT	0.6704	-0.047284	0.006552	0.954	[0.942-0.966]	2.41e-11	10.618	1056980	7	--+----	0.0854187	Known	rs3078005	MODIFIER	Intergenic	-	-	-	NA	NA	0.54716
Phe_274	Endocrine/Metabolic	Gout and other crystal arthropathies	Binary	ALL	6:24986398-29751712	6	25807375	A	G	0.6023	0.139731	0.006424	1.15	[1.136-1.165]	1.04e-101	100.983	1056980	7	+++++++	0.83202	Known	rs2817188	MODIFIER	Intron	SLC17A1	ENSG00000124568	ENST00000244527	NA	NA	0.168
Phe_274	Endocrine/Metabolic	Gout and other crystal arthropathies	Binary	ALL	6:32121514-33123560	6	32622666	A	G	0.4019	-0.038851	0.006691	0.962	[0.949-0.975]	3.58e-8	7.446	1056980	7	----+-+	0.81435	Known	rs9271566	MODIFIER	Intergenic	-	-	-	NA	NA	0.13014
Phe_274	Endocrine/Metabolic	Gout and other crystal arthropathies	Binary	ALL	6:42791563-44362204	6	43352672	T	C	0.5366	-0.069868	0.006427	0.933	[0.921-0.944]	1.14e-25	24.942	1056980	7	-------	0.816481	Known	rs9381237	MODIFIER	Intron	ZNF318	ENSG00000171467	ENST00000361428	NA	NA	0.14006
Phe_274	Endocrine/Metabolic	Gout and other crystal arthropathies	Binary	ALL	6:6492658-7750897	6	7108316	T	TTCCTCCTCC	0.5509	-0.081734	0.006515	0.922	[0.910-0.933]	1.21e-33	32.916	1056980	7	-------	0.828149	Known	rs143321297	MODIFIER	Intron	RREB1	ENSG00000124782	ENST00000379938	NA	NA	0.43543
Phe_274	Endocrine/Metabolic	Gout and other crystal arthropathies	Binary	ALL	7:734209-1753374	7	1246556	G	C	0.6282	0.052782	0.006622	1.054	[1.041-1.068]	1.38e-13	12.861	1056980	7	+++++++	0.861523	Known	rs13230509	MODIFIER	Intergenic	-	-	-	NA	NA	0.90815
Phe_274	Endocrine/Metabolic	Gout and other crystal arthropathies	Binary	ALL	7:130399925-131400864	7	130899925	C	G	0.286	-0.041419	0.006855	0.959	[0.947-0.972]	2.08e-8	7.681	1056980	7	------+	0.333641	Known	rs125124	MODIFIER	Intron	LINC-PINT	ENSG00000231721	ENST00000642963	NA	NA	0.32916
Phe_274	Endocrine/Metabolic	Gout and other crystal arthropathies	Binary	ALL	7:151199885-152218450	7	151717243	T	C	0.2645	0.070421	0.006962	1.073	[1.058-1.088]	8.96e-22	21.048	1056980	7	++-++++	0.986184	Known	rs10265221	MODIFIER	Intron	PRKAG2	ENSG00000106617	ENST00000287878	NA	NA	0.48314
Phe_274	Endocrine/Metabolic	Gout and other crystal arthropathies	Binary	ALL	7:30397563-31397563	7	30897563	T	C	0.0907	0.072512	0.011541	1.075	[1.051-1.100]	3.77e-8	7.424	1056980	7	++++-++	0.793085	Known	rs1000597	MODIFIER	Intergenic	-	-	-	NA	NA	0.7598
Phe_274	Endocrine/Metabolic	Gout and other crystal arthropathies	Binary	ALL	7:43657984-44657984	7	44157984	G	T	0.1729	0.042325	0.008124	1.043	[1.027-1.060]	3.78e-9	8.423	1056980	7	+-+++++	0.786181	Known	rs2070971	MODIFIER	Intron	GCK	ENSG00000106633	ENST00000403799	NA	NA	0.96942
Phe_274	Endocrine/Metabolic	Gout and other crystal arthropathies	Binary	ALL	7:50164962-51164962	7	50664962	T	C	0.0905	-0.064325	0.010776	0.938	[0.918-0.958]	2.97e-8	7.528	1056980	7	-------	0.419816	Known	rs60767324	MODIFIER	Intron	GRB10	ENSG00000106070	ENST00000401949	NA	NA	0.31992
Phe_274	Endocrine/Metabolic	Gout and other crystal arthropathies	Binary	ALL	7:72895288-74200059	7	73611821	A	T	0.1129	-0.133209	0.009937	0.875	[0.858-0.892]	4.43e-38	37.353	1056980	7	----+--	0.653071	Known	rs13234378	MODIFIER	Intron	MLXIPL	ENSG00000009950	ENST00000313375	NA	NA	0.39286
Phe_274	Endocrine/Metabolic	Gout and other crystal arthropathies	Binary	ALL	7:97716401-98911581	7	98378229	C	CAT	0.7818	0.056045	0.008351	1.058	[1.040-1.075]	2.10e-10	9.679	1056980	7	++++++-	0.538586	Known	rs5886063	MODIFIER	Intron	BAIAP2L1	ENSG00000006453	ENST00000005260	NA	NA	0.22981
Phe_274	Endocrine/Metabolic	Gout and other crystal arthropathies	Binary	ALL	8:23339979-24429271	8	23878046	G	C	0.3916	0.046328	0.005941	1.047	[1.035-1.060]	8.96e-13	12.048	1056980	7	++++-+-	0.287763	Known	rs9314273	MODIFIER	Intergenic	-	-	-	NA	NA	0.21599
Phe_274	Endocrine/Metabolic	Gout and other crystal arthropathies	Binary	ALL	8:32075235-33075278	8	32575278	G	T	0.5367	-0.030629	0.00596	0.97	[0.959-0.981]	2.69e-8	7.57	1056980	7	+-+-+--	0.296576	Known	rs2466076	MODIFIER	Intron	NRG1	ENSG00000157168	ENST00000405005	NA	NA	0.38728
Phe_274	Endocrine/Metabolic	Gout and other crystal arthropathies	Binary	ALL	8:74886903-76152170	8	75550700	CT	C	0.6198	0.059464	0.006482	1.061	[1.048-1.075]	1.83e-17	16.737	1056980	7	+++++++	0.922097	Known	rs34842850	MODIFIER	Intron	HNF4G	ENSG00000164749	ENST00000396423	NA	NA	0.29692
Phe_274	Endocrine/Metabolic	Gout and other crystal arthropathies	Binary	ALL	8:85820316-86839536	8	86320316	C	T	0.245	0.045842	0.006939	1.047	[1.033-1.061]	6.30e-9	8.201	1056980	7	++++++-	0.749166	Known	rs2953516	MODIFIER	Intron	SLC7A13	ENSG00000164893	ENST00000520624	NA	NA	0.22819
Phe_274	Endocrine/Metabolic	Gout and other crystal arthropathies	Binary	ALL	9:127508765-128510052	9	128008765	T	G	0.0468	-0.087109	0.01416	0.917	[0.891-0.942]	1.32e-8	7.879	1050340	6	--?-+-+	0.436296	Novel	rs62586893	MODIFIER	Intergenic	-	-	-	NA	NA	0.46597
Phe_274	Endocrine/Metabolic	Gout and other crystal arthropathies	Binary	ALL	9:132757521-133774295	9	133274293	AC	A	0.166	-0.060439	0.008556	0.941	[0.926-0.957]	6.77e-11	10.169	1050340	6	----?-+	0.391927	Known	rs8176643	MODIFIER	Intron	ABO	ENSG00000175164	ENST00000538324	NA	NA	0.63707
Phe_274	Endocrine/Metabolic	Gout and other crystal arthropathies	Binary	ALL	9:32619243-33648554	9	33145649	C	CA	0.3348	-0.046514	0.006742	0.955	[0.942-0.967]	5.99e-10	9.222	1056980	7	-------	0.839762	Known	rs80288371	MODIFIER	Intron	B4GALT1	ENSG00000086062	ENST00000379731	NA	NA	0.25491
Phe_274	Endocrine/Metabolic	Gout and other crystal arthropathies	Binary	ALL	10:102375346-103375346	10	102875346	G	A	0.222	-0.046369	0.007364	0.955	[0.941-0.969]	3.34e-8	7.476	1056980	7	------+	0.254561	Known	rs12764899	MODIFIER	Intron	AS3MT	ENSG00000214435	ENST00000369880	NA	NA	0.04784
Phe_274	Endocrine/Metabolic	Gout and other crystal arthropathies	Binary	ALL	10:112494312-113522822	10	112998590	C	T	0.2901	-0.05208	0.006597	0.949	[0.937-0.962]	3.31e-13	12.48	1056980	7	--+---+	0.655219	Known	rs7903146	MODIFIER	Intron	TCF7L2	ENSG00000148737	ENST00000355995	NA	NA	0.83435
Phe_274	Endocrine/Metabolic	Gout and other crystal arthropathies	Binary	ALL	10:124109101-125363331	10	124730815	G	A	0.2409	0.063358	0.007074	1.065	[1.051-1.080]	4.76e-17	16.323	1056980	7	++-+-++	0.393342	Known	rs10901812	MODIFIER	Intron	FAM53B	ENSG00000189319	ENST00000337318	NA	NA	0.30049
Phe_274	Endocrine/Metabolic	Gout and other crystal arthropathies	Binary	ALL	10:16390385-17390385	10	16890385	G	A	0.0132	0.188806	0.028551	1.208	[1.142-1.277]	5.72e-9	8.243	1043700	5	++?+?++	0.193708	Known	rs45551835	MODERATE	Missense	CUBN	ENSG00000107611	ENST00000377833	c.8741C>T	p.Ala2914Val	0.97874
Phe_274	Endocrine/Metabolic	Gout and other crystal arthropathies	Binary	ALL	10:50210192-51406037	10	50885664	C	T	0.1727	0.083962	0.008122	1.088	[1.070-1.105]	7.19e-23	22.143	1056980	7	++++-++	0.14528	Known	rs10994860	MODIFIER	Upstream gene	A1CF	ENSG00000148584	ENST00000373997	NA	NA	0.37756
Phe_274	Endocrine/Metabolic	Gout and other crystal arthropathies	Binary	ALL	10:57969381-59115853	10	58532301	GA	G	0.5081	0.079611	0.006116	1.083	[1.070-1.096]	2.31e-36	35.636	1056980	7	++++++-	0.283658	Known	rs35894257	MODIFIER	Intron	BICC1	ENSG00000122870	ENST00000373886	NA	NA	0.02125
Phe_274	Endocrine/Metabolic	Gout and other crystal arthropathies	Binary	ALL	10:59134379-60264398	10	59708831	G	T	0.764	0.12851	0.007389	1.137	[1.121-1.154]	4.84e-65	64.315	1050340	6	++?+++-	0.238099	Known	rs1171616	MODIFIER	Intron	SLC16A9	ENSG00000165449	ENST00000395348	NA	NA	0.3462
Phe_274	Endocrine/Metabolic	Gout and other crystal arthropathies	Binary	ALL	10:61531035-62531035	10	62031035	A	T	0.1979	0.04677	0.007452	1.048	[1.033-1.063]	3.51e-8	7.455	1056980	7	++++-++	0.848898	Known	rs12781780	MODIFIER	Intron	ARID5B	ENSG00000150347	ENST00000279873	NA	NA	0.38681
Phe_274	Endocrine/Metabolic	Gout and other crystal arthropathies	Binary	ALL	10:62616794-64098783	10	63387659	G	A	0.4633	-0.04421	0.006072	0.957	[0.945-0.968]	5.58e-11	10.253	1056980	7	----+--	0.436643	Known	rs10995527	MODIFIER	Intron	JMJD1C	ENSG00000171988	ENST00000399262	NA	NA	0.18985
Phe_274	Endocrine/Metabolic	Gout and other crystal arthropathies	Binary	ALL	10:86569577-87689288	10	87112714	CA	C	0.1444	-0.056339	0.009752	0.945	[0.927-0.963]	1.85e-8	7.732	1050340	6	+---?-+	0.474031	Known	rs150119136	MODIFIER	Intron	SHLD2	ENSG00000122376	ENST00000298786	NA	NA	0.07395
Phe_274	Endocrine/Metabolic	Gout and other crystal arthropathies	Binary	ALL	11:27857913-29000988	11	28394804	G	T	0.4622	0.041485	0.006513	1.042	[1.029-1.056]	5.69e-9	8.245	1056980	7	++++++-	0.316241	Known	rs4923533	MODIFIER	Intron	METTL15	ENSG00000169519	ENST00000634627	NA	NA	0.03802
Phe_274	Endocrine/Metabolic	Gout and other crystal arthropathies	Binary	ALL	11:30227543-31256243	11	30727543	T	C	0.4069	-0.056386	0.006632	0.945	[0.933-0.958]	2.01e-15	14.697	1056980	7	-------	0.503551	Known	rs963837	MODIFIER	Intergenic	-	-	-	NA	NA	0.59589
Phe_274	Endocrine/Metabolic	Gout and other crystal arthropathies	Binary	ALL	11:46597211-47958086	11	47340914	G	C	0.2148	-0.044667	0.007277	0.956	[0.943-0.970]	2.63e-8	7.58	1056980	7	--+-+--	0.764094	Known	rs10769254	MODIFIER	Intron	MYBPC3	ENSG00000134571	ENST00000545968	NA	NA	0.09155
Phe_274	Endocrine/Metabolic	Gout and other crystal arthropathies	Binary	ALL	11:4251925-6157674	11	5498240	C	T	0.9893	-0.243703	0.031453	0.784	[0.737-0.834]	5.97e-16	15.224	612357	5	--??---	0.10068	Known	rs451326	MODIFIER	Intron	HBE1	ENSG00000213931	ENST00000292896	NA	NA	0.50652
Phe_274	Endocrine/Metabolic	Gout and other crystal arthropathies	Binary	ALL	11:63430291-66785165	11	64589600	T	C	0.3531	0.145081	0.006385	1.156	[1.142-1.171]	4.97e-112	111.303	1056980	7	+++++++	0.259504	Known	rs505802	MODIFIER	Upstream gene	SLC22A12	ENSG00000197891	ENST00000377574	NA	NA	0.81857
Phe_274	Endocrine/Metabolic	Gout and other crystal arthropathies	Binary	ALL	11:69151969-70194575	11	69679572	C	A	0.6508	0.050936	0.006844	1.052	[1.038-1.066]	1.89e-11	10.724	1056980	7	++++++-	0.0936108	Known	rs1789171	MODIFIER	Upstream gene	LTO1	ENSG00000149716	ENST00000279147	NA	NA	0.26091
Phe_274	Endocrine/Metabolic	Gout and other crystal arthropathies	Binary	ALL	11:75237759-76353258	11	75741441	A	ACTC	0.207	0.049692	0.007295	1.051	[1.036-1.066]	1.32e-10	9.879	1056980	7	+++++++	0.399426	Novel	rs144023941	MODIFIER	Upstream gene	RN7SL786P	ENSG00000263993	ENST00000579130	NA	NA	0.23475
Phe_274	Endocrine/Metabolic	Gout and other crystal arthropathies	Binary	ALL	11:404911-1404911	11	904911	T	C	0.4922	0.035224	0.006113	1.036	[1.024-1.048]	4.46e-8	7.351	1056980	7	++-+-++	0.542573	Known	rs28634117	MODIFIER	Intron	CHID1	ENSG00000177830	ENST00000323578	NA	NA	0.06985
Phe_274	Endocrine/Metabolic	Gout and other crystal arthropathies	Binary	ALL	12:110895984-112069952	12	111446804	T	C	0.5778	-0.041612	0.006317	0.959	[0.947-0.971]	6.31e-9	8.2	1056980	7	----+--	0.455716	Known	rs3184504	MODERATE	Missense	SH2B3	ENSG00000111252	ENST00000341259	c.784T>C	p.Trp262Arg	0.2258
Phe_274	Endocrine/Metabolic	Gout and other crystal arthropathies	Binary	ALL	12:121545930-122645738	12	122118845	C	CA	0.3767	-0.049638	0.007704	0.952	[0.937-0.966]	3.18e-10	9.497	1056980	7	-------	0.255009	Known	rs34776887	MODIFIER	Intron	MLXIP	ENSG00000175727	ENST00000319080	NA	NA	0.17713
Phe_274	Endocrine/Metabolic	Gout and other crystal arthropathies	Binary	ALL	12:131987908-133037984	12	132495175	G	A	0.1246	0.057585	0.009157	1.059	[1.040-1.078]	1.88e-8	7.726	1056980	7	++++++-	0.0764971	Known	rs75312918	MODIFIER	Intron	FBRSL1	ENSG00000112787	ENST00000680143	NA	NA	0.14519
Phe_274	Endocrine/Metabolic	Gout and other crystal arthropathies	Binary	ALL	12:41956256-42972072	12	42472072	C	T	0.381	-0.039673	0.006115	0.961	[0.950-0.973]	1.15e-8	7.938	1056980	7	-------	0.999803	Known	rs1551210	MODIFIER	Intron	PRICKLE1	ENSG00000139174	ENST00000345127	NA	NA	0.176
Phe_274	Endocrine/Metabolic	Gout and other crystal arthropathies	Binary	ALL	12:51345459-52370085	12	51866288	C	A	0.2693	0.044396	0.007119	1.045	[1.031-1.060]	3.27e-10	9.486	1050340	6	-+?+-++	0.0944151	Known	rs12228470	MODIFIER	Intergenic	-	-	-	NA	NA	0.51
Phe_274	Endocrine/Metabolic	Gout and other crystal arthropathies	Binary	ALL	12:56664722-58579853	12	57450266	C	T	0.2221	-0.11607	0.007531	0.89	[0.877-0.904]	9.68e-51	50.014	1056980	7	----+-+	0.169673	Known	rs3741414	MODIFIER	3'UTR	INHBC	ENSG00000175189	ENST00000309668	NA	NA	0.1731
Phe_274	Endocrine/Metabolic	Gout and other crystal arthropathies	Binary	ALL	12:95225302-96360750	12	95860750	A	G	0.6126	0.039879	0.006253	1.041	[1.028-1.054]	5.95e-9	8.225	1056980	7	++++-++	0.228231	Known	rs6538677	MODIFIER	Intron	SNRPF	ENSG00000139343	ENST00000266735	NA	NA	0.59183
Phe_274	Endocrine/Metabolic	Gout and other crystal arthropathies	Binary	ALL	13:39701790-40701790	13	40201790	A	G	0.2037	-0.04666	0.0081	0.954	[0.939-0.970]	3.76e-8	7.425	1056980	7	+++-+-+	0.430881	Known	rs9549104	MODIFIER	Intron	LINC00598	ENSG00000215483	ENST00000615947	NA	NA	0.41853
Phe_274	Endocrine/Metabolic	Gout and other crystal arthropathies	Binary	ALL	13:71257852-72319588	13	71770957	C	T	0.5305	0.046798	0.006516	1.048	[1.035-1.061]	2.46e-11	10.61	1056980	7	+++++++	0.248994	Known	rs9529913	MODIFIER	Intron	DACH1	ENSG00000276644	ENST00000613252	NA	NA	0.23412
Phe_274	Endocrine/Metabolic	Gout and other crystal arthropathies	Binary	ALL	14:101588454-102791520	14	102172316	C	G	0.7726	-0.043749	0.007638	0.957	[0.943-0.972]	7.38e-11	10.132	1056980	7	+---+--	0.693489	Known	rs1190567	MODIFIER	Intron	WDR20	ENSG00000140153	ENST00000342702	NA	NA	0.09407
Phe_274	Endocrine/Metabolic	Gout and other crystal arthropathies	Binary	ALL	14:72296925-73417623	14	72798072	C	T	0.6207	0.044808	0.006852	1.046	[1.032-1.060]	9.63e-9	8.016	1056980	7	++++-++	0.899245	Known	rs12887035	MODIFIER	Intron	DPF3	ENSG00000205683	ENST00000556509	NA	NA	0.14081
Phe_274	Endocrine/Metabolic	Gout and other crystal arthropathies	Binary	ALL	15:75214851-77025447	15	75946679	C	T	0.4587	0.086662	0.006093	1.091	[1.078-1.104]	5.62e-43	42.25	1056980	7	++++-++	0.497199	Known	rs11636251	MODIFIER	Intron	NRG4	ENSG00000169752	ENST00000394907	NA	NA	0.98334
Phe_274	Endocrine/Metabolic	Gout and other crystal arthropathies	Binary	ALL	15:84960860-86035884	15	85496333	T	G	0.3042	0.052391	0.006808	1.054	[1.040-1.068]	2.05e-12	11.689	1050340	6	++++?--	0.0250424	Known	rs725686	MODIFIER	Intron	AKAP13	ENSG00000170776	ENST00000394518	NA	NA	0.14747
Phe_274	Endocrine/Metabolic	Gout and other crystal arthropathies	Binary	ALL	15:98204789-99274693	15	98744146	T	C	0.588	-0.060398	0.006006	0.941	[0.930-0.953]	2.56e-21	20.593	1056980	7	-------	0.10841	Known	rs12908437	MODIFIER	Intron	IGF1R	ENSG00000140443	ENST00000650285	NA	NA	0.43575
Phe_274	Endocrine/Metabolic	Gout and other crystal arthropathies	Binary	ALL	16:1582730-2597582	16	2097582	AC	A	0.0303	0.08345	0.015458	1.087	[1.055-1.120]	1.09e-8	7.964	1041460	5	++?+-+?	0.250508	Novel	rs113824832	MODIFIER	Intron	PKD1	ENSG00000008710	ENST00000262304	NA	NA	0.5427
Phe_274	Endocrine/Metabolic	Gout and other crystal arthropathies	Binary	ALL	16:51180202-52226320	16	51724205	G	A	0.2172	0.047506	0.007108	1.049	[1.034-1.063]	4.28e-10	9.368	1056980	7	++-++++	0.159654	Known	rs9932220	MODIFIER	Intergenic	-	-	-	NA	NA	0.57333
Phe_274	Endocrine/Metabolic	Gout and other crystal arthropathies	Binary	ALL	16:69008575-71511810	16	69526427	A	AC	0.7888	-0.093946	0.008605	0.91	[0.895-0.926]	1.29e-25	24.89	1056980	7	------+	0.962517	Known	rs11396409	MODIFIER	Intergenic	-	-	-	NA	NA	0.98184
Phe_274	Endocrine/Metabolic	Gout and other crystal arthropathies	Binary	ALL	16:79167641-80408879	16	79721549	G	A	0.2895	-0.053903	0.006796	0.948	[0.935-0.960]	5.95e-13	12.226	1056980	7	-------	0.197777	Known	rs4575545	MODIFIER	Non coding transcript exon	MAFTRR	ENSG00000261390	ENST00000668946	NA	NA	0.27851
Phe_274	Endocrine/Metabolic	Gout and other crystal arthropathies	Binary	ALL	17:54778765-55809465	17	55287427	C	A	0.6343	-0.058495	0.006634	0.943	[0.931-0.956]	2.50e-16	15.602	1056980	7	------+	0.088336	Known	rs7224610	MODIFIER	Intron	HLF	ENSG00000108924	ENST00000226067	NA	NA	0.67634
Phe_274	Endocrine/Metabolic	Gout and other crystal arthropathies	Binary	ALL	17:60262067-61912874	17	61379228	C	T	0.77	0.078521	0.007042	1.082	[1.067-1.097]	1.47e-27	26.834	1056980	7	+++++++	0.0739818	Known	rs9895661	MODIFIER	Intron	BCAS3	ENSG00000141376	ENST00000407086	NA	NA	0.99997
Phe_274	Endocrine/Metabolic	Gout and other crystal arthropathies	Binary	ALL	17:7325866-8325866	17	7825866	A	G	0.8075	-0.052271	0.008108	0.949	[0.934-0.964]	2.47e-9	8.606	1056980	7	------+	0.478154	Known	rs4791806	MODIFIER	Intron	DNAH2	ENSG00000183914	ENST00000572933	NA	NA	0.86485
Phe_274	Endocrine/Metabolic	Gout and other crystal arthropathies	Binary	ALL	17:75756414-76801296	17	76285310	T	C	0.3025	-0.046522	0.00657	0.955	[0.942-0.967]	2.87e-10	9.542	1056980	7	-------	0.467251	Known	rs77244849	MODIFIER	Intron	QRICH2	ENSG00000129646	ENST00000680821	NA	NA	0.70115
Phe_274	Endocrine/Metabolic	Gout and other crystal arthropathies	Binary	ALL	18:59565186-60780286	18	60192330	C	A	0.244	0.051056	0.006918	1.052	[1.038-1.067]	3.40e-11	10.469	1056980	7	++++++-	0.0162619	Known	rs12969709	MODIFIER	Upstream gene	-	ENSG00000267620	ENST00000585803	NA	NA	0.11781
Phe_274	Endocrine/Metabolic	Gout and other crystal arthropathies	Binary	ALL	18:78896103-79900235	18	79396537	C	G	0.4429	0.03917	0.006214	1.04	[1.027-1.053]	1.51e-9	8.82	1056980	7	++++-+-	0.601103	Known	rs8096658	MODIFIER	Intron	NFATC1	ENSG00000131196	ENST00000427363	NA	NA	0.40922
Phe_274	Endocrine/Metabolic	Gout and other crystal arthropathies	Binary	ALL	19:32199516-33372135	19	32708847	T	C	0.3309	0.04382	0.006717	1.045	[1.031-1.059]	5.35e-10	9.272	1056980	7	++-+++-	0.389114	Known	rs8113684	MODIFIER	Intron	NUDT19	ENSG00000213965	ENST00000397061	NA	NA	0.27471
Phe_274	Endocrine/Metabolic	Gout and other crystal arthropathies	Binary	ALL	19:52449516-53454002	19	52949691	T	G	0.369	-0.039984	0.006228	0.961	[0.949-0.973]	1.16e-8	7.936	1056980	7	----+--	0.304229	Known	rs1808106	MODIFIER	3'UTR	ZNF816	ENSG00000180257	ENST00000444460	NA	NA	0.19527
Phe_274	Endocrine/Metabolic	Gout and other crystal arthropathies	Binary	ALL	19:6711300-7725708	19	7224420	G	A	0.3995	-0.046247	0.006047	0.955	[0.944-0.966]	2.53e-13	12.597	1056980	7	--+----	0.0611879	Known	rs7248104	MODIFIER	Intron	INSR	ENSG00000171105	ENST00000302850	NA	NA	0.45746
Phe_274	Endocrine/Metabolic	Gout and other crystal arthropathies	Binary	ALL	20:43915722-44929456	20	44427509	G	T	0.5625	-0.049917	0.006715	0.951	[0.939-0.964]	1.35e-11	10.868	1056980	7	-------	0.0129816	Known	rs6031598	MODIFIER	Intron	HNF4A	ENSG00000101076	ENST00000316673	NA	NA	0.42998
Phe_274	Endocrine/Metabolic	Gout and other crystal arthropathies	Binary	ALL	21:29712071-30715475	21	30215475	A	G	0.2945	0.046022	0.006728	1.047	[1.033-1.061]	8.16e-11	10.088	1056980	7	++++-+-	0.604343	Novel	rs686364	MODERATE	Missense	CLDN8	ENSG00000156284	ENST00000399899	c.451T>C	p.Ser151Pro	0.9964
Phe_274	Endocrine/Metabolic	Gout and other crystal arthropathies	Binary	ALL	21:35945112-36964179	21	36463466	C	G	0.2667	-0.041415	0.006736	0.959	[0.947-0.972]	4.46e-12	11.35	1056980	7	+------	0.719117	Known	rs219768	MODIFIER	Intron	CLDN14	ENSG00000159261	ENST00000399135	NA	NA	0.15253
Phe_274	Endocrine/Metabolic	Gout and other crystal arthropathies	Binary	ALL	22:27707224-29236764	22	28734312	C	T	0.2899	-0.048415	0.006643	0.953	[0.940-0.965]	3.84e-11	10.416	1056980	7	----+--	0.829072	Known	rs1033667	MODIFIER	Intron	CHEK2	ENSG00000183765	ENST00000404276	NA	NA	0.32229
Phe_274	Endocrine/Metabolic	Gout and other crystal arthropathies	Binary	ALL	22:43428796-44499509	22	43928850	C	T	0.2212	-0.087379	0.007331	0.916	[0.903-0.930]	3.29e-31	30.483	1056980	7	--+----	0.033147	Known	rs738408	LOW	Synonymous	PNPLA3	ENSG00000100344	ENST00000216180	NA	NA	0.44036
Phe_274_1	Endocrine/Metabolic	Gout	Binary	ALL	1:119210494-120210494	1	119710494	A	T	0.028	0.103911	0.017091	1.11	[1.073-1.147]	1.75e-8	7.756	1059190	7	++++-++	0.532778	Novel	rs17024124	MODIFIER	Upstream gene	PHGDH	ENSG00000092621	ENST00000641023	NA	NA	0.73588
Phe_274_1	Endocrine/Metabolic	Gout	Binary	ALL	1:14989084-16088153	1	15523360	G	T	0.3025	-0.045654	0.006682	0.955	[0.943-0.968]	5.69e-10	9.245	1059190	7	------+	0.84034	Known	rs4233538	MODIFIER	Intron	CASP9	ENSG00000132906	ENST00000333868	NA	NA	0.03772
Phe_274_1	Endocrine/Metabolic	Gout	Binary	ALL	1:154405246-156605403	1	155179017	C	T	0.4173	-0.10714	0.006256	0.898	[0.887-0.909]	1.30e-62	61.886	1059190	7	----+--	0.821337	Known	rs11264341	MODIFIER	Intron	TRIM46	ENSG00000163462	ENST00000334634	NA	NA	0.78822
Phe_274_1	Endocrine/Metabolic	Gout	Binary	ALL	1:163111873-164344337	1	163733776	G	T	0.489	0.046803	0.006214	1.048	[1.035-1.061]	4.30e-13	12.367	1059190	7	++++++-	0.464063	Known	rs9287058	MODIFIER	Intergenic	-	-	-	NA	NA	0.24843
Phe_274_1	Endocrine/Metabolic	Gout	Binary	ALL	1:17955414-18981042	1	18455414	G	C	0.1097	0.06334	0.009991	1.065	[1.045-1.086]	2.15e-8	7.668	1059190	7	++-+++-	0.225832	Known	rs12141837	MODIFIER	Intergenic	-	-	-	NA	NA	0.15313
Phe_274_1	Endocrine/Metabolic	Gout	Binary	ALL	1:1768730-2773316	1	2273316	G	A	0.7024	0.039035	0.007217	1.04	[1.025-1.055]	1.56e-8	7.807	1059190	7	++-++++	0.309499	Known	rs7553178	MODIFIER	Intron	SKI	ENSG00000157933	ENST00000378536	NA	NA	0.58793
Phe_274_1	Endocrine/Metabolic	Gout	Binary	ALL	1:25978678-27578293	1	26607100	AC	A	0.0294	0.198922	0.021877	1.22	[1.169-1.274]	2.84e-18	17.547	1045900	5	-+?+?++	0.956675	Known	rs147266247	MODIFIER	Upstream gene	RNU7-29P	ENSG00000252429	ENST00000516620	NA	NA	0.99914
Phe_274_1	Endocrine/Metabolic	Gout	Binary	ALL	1:90564444-91567740	1	91065465	A	G	0.1917	-0.051195	0.007943	0.95	[0.935-0.965]	5.70e-9	8.244	1059190	7	------+	0.916822	Known	rs662026	MODIFIER	Intergenic	-	-	-	NA	NA	0.37947
Phe_274_1	Endocrine/Metabolic	Gout	Binary	ALL	1:92573826-93896463	1	93355127	A	G	0.5459	0.046102	0.006532	1.047	[1.034-1.061]	1.72e-10	9.764	1059190	7	++-+-+-	0.794496	Known	rs6658257	MODIFIER	Intron	DR1	ENSG00000117505	ENST00000370272	NA	NA	0.08588
Phe_274_1	Endocrine/Metabolic	Gout	Binary	ALL	2:112580525-113613581	2	113107837	G	A	0.3683	0.048271	0.006517	1.049	[1.036-1.063]	5.57e-12	11.254	1059190	7	+++++++	0.625338	Known	rs28648961	MODIFIER	Intron	IL1RN	ENSG00000136689	ENST00000409052	NA	NA	0.11933
Phe_274_1	Endocrine/Metabolic	Gout	Binary	ALL	2:120048864-121740122	2	120548864	G	A	0.3751	0.045401	0.006509	1.046	[1.033-1.060]	3.69e-10	9.433	1059190	7	+++++++	0.972059	Known	rs17050272	MODIFIER	Upstream gene	-	ENSG00000237614	ENST00000655876	NA	NA	0.73311
Phe_274_1	Endocrine/Metabolic	Gout	Binary	ALL	2:135351076-136359184	2	135851076	G	A	0.5956	-0.036583	0.007552	0.964	[0.950-0.978]	8.52e-9	8.069	1059190	7	----++-	0.679057	Novel	rs4988235	MODIFIER	Intron	MCM6	ENSG00000076003	ENST00000264156	NA	NA	0.48831
Phe_274_1	Endocrine/Metabolic	Gout	Binary	ALL	2:168646922-169760020	2	169154475	T	C	0.775	-0.085937	0.007169	0.918	[0.905-0.931]	1.78e-30	29.748	1059190	7	------+	0.640971	Known	rs2075252	MODERATE	Missense	LRP2	ENSG00000081479	ENST00000649046	c.12280A>G	p.Lys4094Glu	0.60571
Phe_274_1	Endocrine/Metabolic	Gout	Binary	ALL	2:175451685-176628855	2	176128855	C	G	0.0209	0.140355	0.021665	1.151	[1.103-1.201]	1.21e-8	7.918	1045900	5	++?+?++	0.00736959	Known	rs187355703	MODIFIER	Downstream gene	HOXD9	ENSG00000128709	ENST00000249499	NA	NA	0.66184
Phe_274_1	Endocrine/Metabolic	Gout	Binary	ALL	2:181636106-182801269	2	182222340	C	A	0.4463	0.05192	0.006334	1.053	[1.040-1.066]	2.31e-14	13.637	1059190	7	++++-+-	0.422309	Known	rs13411042	MODIFIER	Intron	PDE1A	ENSG00000115252	ENST00000409365	NA	NA	0.84749
Phe_274_1	Endocrine/Metabolic	Gout	Binary	ALL	2:26519893-28809442	2	27508073	T	C	0.6321	-0.162682	0.006341	0.85	[0.839-0.860]	3.54e-142	141.451	1059190	7	----+--	0.437243	Known	rs1260326	MODERATE	Missense	GCKR	ENSG00000084734	ENST00000264717	c.1337T>C	p.Leu446Pro	1
Phe_274_1	Endocrine/Metabolic	Gout	Binary	ALL	2:30947361-31947452	2	31447361	C	T	0.0104	0.151623	0.023514	1.164	[1.111-1.219]	1.20e-8	7.92	1043660	5	++?+-+?	0.940815	Known	rs2217366	MODIFIER	Intergenic	-	-	-	NA	NA	0.52705
Phe_274_1	Endocrine/Metabolic	Gout	Binary	ALL	2:1-1153874	2	633660	C	T	0.8311	0.071292	0.008495	1.074	[1.056-1.092]	1.42e-14	13.849	1059190	7	+++++++	0.0760667	Known	rs62105306	MODIFIER	Intergenic	-	-	-	NA	NA	0.0249
Phe_274_1	Endocrine/Metabolic	Gout	Binary	ALL	2:69086326-70093876	2	69593876	A	C	0.1159	-0.07476	0.010707	0.928	[0.909-0.948]	4.96e-10	9.305	1059190	7	----+--	0.0301278	Known	rs11693363	MODIFIER	Intron	AAK1	ENSG00000115977	ENST00000409085	NA	NA	0.54277
Phe_274_1	Endocrine/Metabolic	Gout	Binary	ALL	3:125795984-126795984	3	126295984	A	G	0.1856	-0.05162	0.008159	0.95	[0.935-0.965]	3.89e-8	7.411	1059190	7	-------	0.558009	Known	rs76358556	MODIFIER	Intron	-	ENSG00000251448	ENST00000514281	NA	NA	0.28816
Phe_274_1	Endocrine/Metabolic	Gout	Binary	ALL	3:131998859-133016500	3	132516500	A	T	0.048	0.086345	0.014951	1.09	[1.059-1.123]	2.78e-8	7.556	1045900	5	++?+?+-	0.369136	Known	rs80120242	LOW	Splice donor region	DNAJC13	ENSG00000138246	ENST00000260818	NA	NA	0.31319
Phe_274_1	Endocrine/Metabolic	Gout	Binary	ALL	3:159973586-161086396	3	160586396	G	A	0.475	-0.043913	0.00677	0.957	[0.944-0.970]	5.71e-9	8.243	1059190	7	----+--	0.405977	Novel	rs7644453	MODIFIER	Downstream gene	RPL6P8	ENSG00000242285	ENST00000490136	NA	NA	0.11321
Phe_274_1	Endocrine/Metabolic	Gout	Binary	ALL	3:168878479-169947040	3	169430632	A	G	0.2276	-0.048058	0.007395	0.953	[0.939-0.967]	4.03e-9	8.395	1059190	7	--+-+-+	0.769458	Known	rs9637450	MODIFIER	Intron	MECOM	ENSG00000085276	ENST00000651503	NA	NA	0.09718
Phe_274_1	Endocrine/Metabolic	Gout	Binary	ALL	3:46527788-47527788	3	47027788	T	G	0.5192	0.038419	0.006293	1.039	[1.026-1.052]	1.97e-8	7.705	1059190	7	++-+++-	0.773471	Known	rs13087426	MODIFIER	Intron	SETD2	ENSG00000181555	ENST00000409792	NA	NA	0.27044
Phe_274_1	Endocrine/Metabolic	Gout	Binary	ALL	3:51801871-53640622	3	53005439	G	A	0.4355	0.083589	0.005978	1.087	[1.075-1.100]	7.13e-42	41.147	1059190	7	++++-+-	0.111704	Known	rs1529544	MODIFIER	Intron	SFMBT1	ENSG00000163935	ENST00000394752	NA	NA	0.27686
Phe_274_1	Endocrine/Metabolic	Gout	Binary	ALL	4:104649907-105666894	4	105155592	A	G	0.3405	0.043369	0.006715	1.044	[1.031-1.058]	2.03e-9	8.692	1059190	7	++-+-++	0.78393	Known	rs12643257	MODIFIER	Intron	TET2	ENSG00000168769	ENST00000380013	NA	NA	0.35635
Phe_274_1	Endocrine/Metabolic	Gout	Binary	ALL	4:142618125-143752387	4	143129943	C	G	0.3003	0.04572	0.006807	1.047	[1.033-1.061]	1.40e-9	8.852	1059190	7	++-++++	0.297755	Known	rs72719159	MODIFIER	Intron	USP38-DT	ENSG00000250326	ENST00000507826	NA	NA	0.03613
Phe_274_1	Endocrine/Metabolic	Gout	Binary	ALL	4:145265244-146306318	4	145806318	CT	C	0.1636	-0.046456	0.00824	0.955	[0.939-0.970]	2.24e-10	9.651	1059190	7	+-----+	0.198192	Known	rs59690854	MODIFIER	Intron	ZNF827	ENSG00000151612	ENST00000508784	NA	NA	0.37726
Phe_274_1	Endocrine/Metabolic	Gout	Binary	ALL	4:38913373-39913373	4	39413373	A	G	0.5792	0.043279	0.006182	1.044	[1.032-1.057]	2.66e-10	9.575	1059190	7	++-++++	0.121602	Novel	rs11940694	MODIFIER	Intron	KLB	ENSG00000134962	ENST00000257408	NA	NA	0.994
Phe_274_1	Endocrine/Metabolic	Gout	Binary	ALL	4:85181909-89638160	4	88125050	C	T	0.1051	0.61807	0.012867	1.855	[1.809-1.903]	6.30e-501	500.2	1059190	7	+++++++	0.011779	Known	rs141471965	MODIFIER	Intron	ABCG2	ENSG00000118777	ENST00000237612	NA	NA	0.19145
Phe_274_1	Endocrine/Metabolic	Gout	Binary	ALL	4:8552942-11661748	4	9926274	G	A	0.6639	0.345887	0.007919	1.413	[1.391-1.435]	2.82e-434	433.55	1059190	7	+++++++	0.463397	Known	rs58656183	MODIFIER	Intron	SLC2A9	ENSG00000109667	ENST00000264784	NA	NA	0.97194
Phe_274_1	Endocrine/Metabolic	Gout	Binary	ALL	4:98818162-99818162	4	99318162	T	C	0.9662	-0.104183	0.016168	0.901	[0.873-0.930]	4.88e-9	8.312	1059190	7	------+	0.00109863	Known	rs1229984	MODERATE	Missense	ADH1B	ENSG00000196616	ENST00000305046	c.143A>G	p.His48Arg	0.99975
Phe_274_1	Endocrine/Metabolic	Gout	Binary	ALL	5:34154336-35165200	5	34660130	T	C	0.4193	0.044613	0.006439	1.046	[1.033-1.059]	3.64e-10	9.439	1059190	7	++++++-	0.463082	Known	rs455213	MODIFIER	Intron	RAI14	ENSG00000039560	ENST00000265109	NA	NA	0.18066
Phe_274_1	Endocrine/Metabolic	Gout	Binary	ALL	5:72629250-73669167	5	73135655	G	C	0.2877	-0.089711	0.007298	0.914	[0.901-0.927]	1.06e-31	30.973	1059190	7	-------	0.693053	Known	rs17632159	MODIFIER	Downstream gene	TMEM171	ENSG00000157111	ENST00000454765	NA	NA	0.99859
Phe_274_1	Endocrine/Metabolic	Gout	Binary	ALL	6:115494940-116596949	6	116063435	G	C	0.3875	0.039885	0.006324	1.041	[1.028-1.054]	5.06e-9	8.296	1059190	7	+++++++	0.278422	Novel	rs2104032	MODIFIER	Upstream gene	FRK	ENSG00000111816	ENST00000606080	NA	NA	0.12901
Phe_274_1	Endocrine/Metabolic	Gout	Binary	ALL	6:125369748-126437746	6	125907389	C	CT	0.4656	0.05343	0.007056	1.055	[1.040-1.070]	2.89e-12	11.54	1059190	7	++++++-	0.313585	Known	rs36096309	MODIFIER	Intron	NCOA7	ENSG00000111912	ENST00000392477	NA	NA	0.39507
Phe_274_1	Endocrine/Metabolic	Gout	Binary	ALL	6:24986398-29738474	6	25801855	C	T	0.6024	0.146808	0.006634	1.158	[1.143-1.173]	3.10e-105	104.509	1059190	7	+++++++	0.751112	Known	rs2328895	MODIFIER	Intron	SLC17A1	ENSG00000124568	ENST00000244527	NA	NA	0.15576
Phe_274_1	Endocrine/Metabolic	Gout	Binary	ALL	6:32052495-33137731	6	32625390	C	T	0.3669	-0.04406	0.006847	0.957	[0.944-0.970]	2.58e-9	8.589	1059190	7	----+--	0.75759	Known	rs4587163	MODIFIER	Upstream gene	HLA-DQA1	ENSG00000196735	ENST00000422863	NA	NA	0.16329
Phe_274_1	Endocrine/Metabolic	Gout	Binary	ALL	6:42791563-44362204	6	43352672	T	C	0.5365	-0.070159	0.006568	0.932	[0.920-0.944]	8.59e-25	24.066	1059190	7	-------	0.931775	Known	rs9381237	MODIFIER	Intron	ZNF318	ENSG00000171467	ENST00000361428	NA	NA	0.13748
Phe_274_1	Endocrine/Metabolic	Gout	Binary	ALL	6:6492658-7750897	6	7108316	T	TTCCTCCTCC	0.5508	-0.087315	0.006673	0.916	[0.904-0.928]	1.66e-36	35.781	1059190	7	----+--	0.917838	Known	rs143321297	MODIFIER	Intron	RREB1	ENSG00000124782	ENST00000379938	NA	NA	0.57181
Phe_274_1	Endocrine/Metabolic	Gout	Binary	ALL	7:731063-1753374	7	1246556	G	C	0.6282	0.055574	0.006723	1.057	[1.043-1.071]	1.47e-14	13.834	1059190	7	+++++++	0.748592	Known	rs13230509	MODIFIER	Intergenic	-	-	-	NA	NA	0.93828
Phe_274_1	Endocrine/Metabolic	Gout	Binary	ALL	7:130399925-131400864	7	130900864	T	G	0.2862	-0.043935	0.006972	0.957	[0.944-0.970]	4.12e-9	8.385	1059190	7	------+	0.473688	Known	rs157936	MODIFIER	Intron	LINC-PINT	ENSG00000231721	ENST00000642963	NA	NA	0.36414
Phe_274_1	Endocrine/Metabolic	Gout	Binary	ALL	7:151199885-152218450	7	151716108	T	C	0.2507	0.074508	0.007292	1.077	[1.062-1.093]	3.02e-22	21.52	1059190	7	++-++++	0.377491	Known	rs10224210	MODIFIER	Intron	PRKAG2	ENSG00000106617	ENST00000287878	NA	NA	0.36686
Phe_274_1	Endocrine/Metabolic	Gout	Binary	ALL	7:30397563-31397563	7	30897563	T	C	0.0907	0.077873	0.011721	1.081	[1.056-1.106]	2.96e-9	8.529	1059190	7	++++-++	0.638339	Known	rs1000597	MODIFIER	Intergenic	-	-	-	NA	NA	0.94797
Phe_274_1	Endocrine/Metabolic	Gout	Binary	ALL	7:43657984-44657984	7	44157984	G	T	0.1729	0.043246	0.008284	1.044	[1.027-1.061]	6.37e-10	9.196	1059190	7	--++-++	0.696136	Known	rs2070971	MODIFIER	Intron	GCK	ENSG00000106633	ENST00000403799	NA	NA	0.98004
Phe_274_1	Endocrine/Metabolic	Gout	Binary	ALL	7:50164962-51164962	7	50664962	T	C	0.0905	-0.063797	0.010892	0.938	[0.918-0.958]	4.91e-8	7.309	1059190	7	-------	0.870672	Known	rs60767324	MODIFIER	Intron	GRB10	ENSG00000106070	ENST00000401949	NA	NA	0.32351
Phe_274_1	Endocrine/Metabolic	Gout	Binary	ALL	7:72895288-74207383	7	73611821	A	T	0.1129	-0.139046	0.010203	0.87	[0.853-0.888]	2.24e-39	38.649	1059190	7	----+--	0.503964	Known	rs13234378	MODIFIER	Intron	MLXIPL	ENSG00000009950	ENST00000313375	NA	NA	0.28646
Phe_274_1	Endocrine/Metabolic	Gout	Binary	ALL	7:97716401-98911581	7	98378229	C	CAT	0.7817	0.06075	0.008548	1.063	[1.045-1.081]	1.43e-11	10.844	1059190	7	++++++-	0.693465	Known	rs5886063	MODIFIER	Intron	BAIAP2L1	ENSG00000006453	ENST00000005260	NA	NA	0.386
Phe_274_1	Endocrine/Metabolic	Gout	Binary	ALL	8:23339979-24429271	8	23878046	G	C	0.3915	0.047222	0.006042	1.048	[1.036-1.061]	8.39e-13	12.076	1059190	7	++++-+-	0.2972	Known	rs9314273	MODIFIER	Intergenic	-	-	-	NA	NA	0.32012
Phe_274_1	Endocrine/Metabolic	Gout	Binary	ALL	8:32075235-33075278	8	32575235	G	T	0.5426	-0.03191	0.006009	0.969	[0.957-0.980]	6.10e-9	8.215	1059190	7	+-+-+--	0.392266	Known	rs2466077	MODIFIER	Intron	NRG1	ENSG00000157168	ENST00000405005	NA	NA	0.27779
Phe_274_1	Endocrine/Metabolic	Gout	Binary	ALL	8:74886903-76152268	8	75550700	CT	C	0.6198	0.063415	0.006657	1.065	[1.052-1.079]	6.90e-19	18.161	1059190	7	+++++++	0.972182	Known	rs34842850	MODIFIER	Intron	HNF4G	ENSG00000164749	ENST00000396423	NA	NA	0.34427
Phe_274_1	Endocrine/Metabolic	Gout	Binary	ALL	8:85820316-86883182	8	86320316	C	T	0.2451	0.048126	0.007067	1.049	[1.035-1.064]	1.89e-9	8.724	1059190	7	++++++-	0.735994	Known	rs2953516	MODIFIER	Intron	SLC7A13	ENSG00000164893	ENST00000520624	NA	NA	0.28371
Phe_274_1	Endocrine/Metabolic	Gout	Binary	ALL	9:127482131-128510052	9	128008765	T	G	0.0468	-0.094397	0.014512	0.91	[0.884-0.936]	3.06e-9	8.514	1052530	6	--?-+-+	0.535955	Novel	rs62586893	MODIFIER	Intergenic	-	-	-	NA	NA	0.45255
Phe_274_1	Endocrine/Metabolic	Gout	Binary	ALL	9:132774293-133774295	9	133274293	AC	A	0.166	-0.05985	0.008778	0.942	[0.926-0.958]	2.76e-10	9.559	1052550	6	----?-+	0.598542	Known	rs8176643	MODIFIER	Intron	ABO	ENSG00000175164	ENST00000538324	NA	NA	0.66111
Phe_274_1	Endocrine/Metabolic	Gout	Binary	ALL	9:32619243-33648554	9	33145649	C	CA	0.3347	-0.049074	0.006931	0.952	[0.939-0.965]	1.87e-10	9.729	1059190	7	----+--	0.844728	Known	rs80288371	MODIFIER	Intron	B4GALT1	ENSG00000086062	ENST00000379731	NA	NA	0.20618
Phe_274_1	Endocrine/Metabolic	Gout	Binary	ALL	10:112494312-113525665	10	112998590	C	T	0.2901	-0.053635	0.006748	0.948	[0.935-0.960]	2.52e-13	12.599	1059190	7	--+---+	0.847802	Known	rs7903146	MODIFIER	Intron	TCF7L2	ENSG00000148737	ENST00000355995	NA	NA	0.83576
Phe_274_1	Endocrine/Metabolic	Gout	Binary	ALL	10:117126797-118126797	10	117626797	T	A	0.4162	-0.041379	0.006592	0.959	[0.947-0.972]	4.87e-8	7.312	1059190	7	----+--	0.318582	Known	rs181670	MODIFIER	Intergenic	-	-	-	NA	NA	0.35662
Phe_274_1	Endocrine/Metabolic	Gout	Binary	ALL	10:124117013-125363331	10	124730815	G	A	0.2409	0.064649	0.007215	1.067	[1.052-1.082]	4.88e-17	16.312	1059190	7	++-+-++	0.511392	Known	rs10901812	MODIFIER	Intron	FAM53B	ENSG00000189319	ENST00000337318	NA	NA	0.28002
Phe_274_1	Endocrine/Metabolic	Gout	Binary	ALL	10:16424126-17424126	10	16924126	T	C	0.043	0.104465	0.017564	1.11	[1.073-1.149]	3.37e-8	7.473	1045900	5	++?+?++	0.735451	Known	rs79435585	MODIFIER	Intron	CUBN	ENSG00000107611	ENST00000377833	NA	NA	0.96824
Phe_274_1	Endocrine/Metabolic	Gout	Binary	ALL	10:50210192-51406037	10	50885488	G	A	0.1735	0.088587	0.008254	1.093	[1.075-1.110]	1.04e-24	23.983	1059190	7	++++-++	0.48637	Known	rs10994856	MODIFIER	Intron	A1CF	ENSG00000148584	ENST00000373997	NA	NA	0.38875
Phe_274_1	Endocrine/Metabolic	Gout	Binary	ALL	10:57969381-59116097	10	58531206	T	C	0.5027	0.085447	0.006265	1.089	[1.076-1.103]	8.87e-40	39.052	1059190	7	+++++++	0.224469	Known	rs1427223	MODIFIER	Intron	BICC1	ENSG00000122870	ENST00000373886	NA	NA	0.02238
Phe_274_1	Endocrine/Metabolic	Gout	Binary	ALL	10:59134379-60264398	10	59708831	G	T	0.764	0.135074	0.007576	1.145	[1.128-1.162]	2.20e-68	67.657	1052530	6	++?+++-	0.338599	Known	rs1171616	MODIFIER	Intron	SLC16A9	ENSG00000165449	ENST00000395348	NA	NA	0.35214
Phe_274_1	Endocrine/Metabolic	Gout	Binary	ALL	10:62614994-64098783	10	63387659	G	A	0.4633	-0.046201	0.006249	0.955	[0.943-0.967]	2.75e-11	10.56	1059190	7	----+--	0.678972	Known	rs10995527	MODIFIER	Intron	JMJD1C	ENSG00000171988	ENST00000399262	NA	NA	0.11898
Phe_274_1	Endocrine/Metabolic	Gout	Binary	ALL	10:86552989-87701645	10	87112714	CA	C	0.1443	-0.059007	0.009918	0.943	[0.925-0.961]	4.78e-9	8.321	1052550	6	+---?-+	0.521169	Known	rs150119136	MODIFIER	Intron	SHLD2	ENSG00000122376	ENST00000298786	NA	NA	0.07406
Phe_274_1	Endocrine/Metabolic	Gout	Binary	ALL	11:27859014-28990049	11	28394804	G	T	0.4622	0.041974	0.006671	1.043	[1.029-1.057]	9.96e-9	8.002	1059190	7	++++++-	0.18117	Known	rs4923533	MODIFIER	Intron	METTL15	ENSG00000169519	ENST00000634627	NA	NA	0.03777
Phe_274_1	Endocrine/Metabolic	Gout	Binary	ALL	11:30227543-31256243	11	30727543	T	C	0.4069	-0.061904	0.00677	0.94	[0.928-0.953]	1.24e-17	16.908	1059190	7	-------	0.656953	Known	rs963837	MODIFIER	Intergenic	-	-	-	NA	NA	0.55534
Phe_274_1	Endocrine/Metabolic	Gout	Binary	ALL	11:46597211-47958086	11	47340914	G	C	0.2148	-0.047124	0.007469	0.954	[0.940-0.968]	6.28e-9	8.202	1059190	7	--+----	0.929873	Known	rs10769254	MODIFIER	Intron	MYBPC3	ENSG00000134571	ENST00000545968	NA	NA	0.07715
Phe_274_1	Endocrine/Metabolic	Gout	Binary	ALL	11:48420425-49549483	11	48920425	A	C	0.0509	-0.102226	0.016792	0.903	[0.874-0.933]	3.44e-8	7.463	1045900	5	+-?-?--	0.165214	Known	rs77965278	MODIFIER	Intergenic	-	-	-	NA	NA	0.29968
Phe_274_1	Endocrine/Metabolic	Gout	Binary	ALL	11:4251925-6157674	11	5498240	C	T	0.9893	-0.249597	0.031636	0.779	[0.732-0.829]	1.69e-16	15.771	612505	5	--??---	0.0553647	Known	rs451326	MODIFIER	Intron	HBE1	ENSG00000213931	ENST00000292896	NA	NA	0.50735
Phe_274_1	Endocrine/Metabolic	Gout	Binary	ALL	11:63430291-66785165	11	64589600	T	C	0.3532	0.153634	0.006523	1.166	[1.151-1.181]	7.52e-120	119.124	1059190	7	+++++++	0.531656	Known	rs505802	MODIFIER	Upstream gene	SLC22A12	ENSG00000197891	ENST00000377574	NA	NA	0.85968
Phe_274_1	Endocrine/Metabolic	Gout	Binary	ALL	11:69167201-70194575	11	69679572	C	A	0.6508	0.05165	0.007008	1.053	[1.039-1.068]	3.34e-11	10.477	1059190	7	++++++-	0.188914	Known	rs1789171	MODIFIER	Upstream gene	LTO1	ENSG00000149716	ENST00000279147	NA	NA	0.31966
Phe_274_1	Endocrine/Metabolic	Gout	Binary	ALL	11:75237759-76339752	11	75741441	A	ACTC	0.2069	0.048506	0.007435	1.05	[1.035-1.065]	4.17e-10	9.38	1059190	7	+++++++	0.398152	Novel	rs144023941	MODIFIER	Upstream gene	RN7SL786P	ENSG00000263993	ENST00000579130	NA	NA	0.3648
Phe_274_1	Endocrine/Metabolic	Gout	Binary	ALL	12:110895984-112069952	12	111395984	G	A	0.5751	-0.046647	0.00665	0.954	[0.942-0.967]	3.81e-10	9.419	1059190	7	--+-+-+	0.671104	Known	rs10774624	MODIFIER	Intron	LINC02356	ENSG00000257595	ENST00000552663	NA	NA	0.20879
Phe_274_1	Endocrine/Metabolic	Gout	Binary	ALL	12:121545930-122645738	12	122062842	C	A	0.5014	0.044847	0.00641	1.046	[1.033-1.059]	1.28e-10	9.894	1059190	7	+++++++	0.119591	Known	rs28530689	MODIFIER	Downstream gene	BCL7A	ENSG00000110987	ENST00000261822	NA	NA	0.05653
Phe_274_1	Endocrine/Metabolic	Gout	Binary	ALL	12:131986366-133048167	12	132495175	G	A	0.1246	0.060802	0.009398	1.063	[1.043-1.082]	7.77e-9	8.11	1059190	7	++++++-	0.0554757	Known	rs75312918	MODIFIER	Intron	FBRSL1	ENSG00000112787	ENST00000680143	NA	NA	0.11653
Phe_274_1	Endocrine/Metabolic	Gout	Binary	ALL	12:20738674-21750045	12	21250045	T	C	0.1617	-0.044671	0.008436	0.956	[0.941-0.972]	4.88e-8	7.311	1059190	7	--+-+-+	0.91366	Known	rs113681054	MODIFIER	Intergenic	-	-	-	NA	NA	0.07449
Phe_274_1	Endocrine/Metabolic	Gout	Binary	ALL	12:41806339-42972072	12	42472072	C	T	0.3809	-0.041534	0.006305	0.959	[0.948-0.971]	5.10e-9	8.292	1059190	7	-------	0.922657	Known	rs1551210	MODIFIER	Intron	PRICKLE1	ENSG00000139174	ENST00000345127	NA	NA	0.17365
Phe_274_1	Endocrine/Metabolic	Gout	Binary	ALL	12:51342381-52370741	12	51866288	C	A	0.2708	0.049984	0.007492	1.051	[1.036-1.067]	1.03e-10	9.987	1059190	7	-+++-++	0.206031	Known	rs12228470	MODIFIER	Intergenic	-	-	-	NA	NA	0.24435
Phe_274_1	Endocrine/Metabolic	Gout	Binary	ALL	12:56664722-58579853	12	57450266	C	T	0.2221	-0.123059	0.007753	0.884	[0.871-0.898]	9.42e-54	53.026	1059190	7	----+-+	0.18813	Known	rs3741414	MODIFIER	3'UTR	INHBC	ENSG00000175189	ENST00000309668	NA	NA	0.24503
Phe_274_1	Endocrine/Metabolic	Gout	Binary	ALL	12:95200430-96384368	12	95860750	A	G	0.6126	0.042776	0.006377	1.044	[1.031-1.057]	1.14e-9	8.941	1059190	7	++++-++	0.143695	Known	rs6538677	MODIFIER	Intron	SNRPF	ENSG00000139343	ENST00000266735	NA	NA	0.52534
Phe_274_1	Endocrine/Metabolic	Gout	Binary	ALL	13:71257852-72318546	13	71792034	A	G	0.5317	0.045924	0.006768	1.047	[1.033-1.061]	6.49e-10	9.188	1059190	7	+++++++	0.356195	Known	rs9599882	MODIFIER	Intron	DACH1	ENSG00000276644	ENST00000613252	NA	NA	0.11389
Phe_274_1	Endocrine/Metabolic	Gout	Binary	ALL	14:101596871-102791520	14	102172316	C	G	0.7725	-0.044381	0.007892	0.957	[0.942-0.972]	2.18e-10	9.662	1059190	7	+---+--	0.411262	Known	rs1190567	MODIFIER	Intron	WDR20	ENSG00000140153	ENST00000342702	NA	NA	0.06532
Phe_274_1	Endocrine/Metabolic	Gout	Binary	ALL	14:49688589-50688589	14	50188589	C	T	0.0249	-0.136304	0.021609	0.873	[0.836-0.910]	3.49e-8	7.457	1043680	5	----?-?	0.693071	Known	rs61755579	MODERATE	Missense	SOS2	ENSG00000100485	ENST00000216373	c.622G>A	p.Ala208Thr	0.90528
Phe_274_1	Endocrine/Metabolic	Gout	Binary	ALL	14:72296925-73423329	14	72831033	C	T	0.2529	-0.040988	0.007267	0.96	[0.946-0.974]	8.10e-9	8.092	1059190	7	+------	0.351952	Known	rs2215590	MODIFIER	Intron	DPF3	ENSG00000205683	ENST00000556509	NA	NA	0.15513
Phe_274_1	Endocrine/Metabolic	Gout	Binary	ALL	15:74239180-77025447	15	75946679	C	T	0.4586	0.087968	0.006247	1.092	[1.079-1.105]	3.55e-42	41.45	1059190	7	++++-++	0.480264	Known	rs11636251	MODIFIER	Intron	NRG4	ENSG00000169752	ENST00000394907	NA	NA	0.61727
Phe_274_1	Endocrine/Metabolic	Gout	Binary	ALL	15:84960860-86035884	15	85496333	T	G	0.3041	0.052084	0.006951	1.053	[1.039-1.068]	7.99e-12	11.097	1052550	6	++++?--	0.0231385	Known	rs725686	MODIFIER	Intron	AKAP13	ENSG00000170776	ENST00000394518	NA	NA	0.14312
Phe_274_1	Endocrine/Metabolic	Gout	Binary	ALL	15:98204789-99274693	15	98744146	T	C	0.5879	-0.063369	0.006113	0.939	[0.927-0.950]	1.09e-22	21.961	1059190	7	-------	0.200529	Known	rs12908437	MODIFIER	Intron	IGF1R	ENSG00000140443	ENST00000650285	NA	NA	0.41913
Phe_274_1	Endocrine/Metabolic	Gout	Binary	ALL	16:1582730-2582730	16	2082730	G	A	0.193	0.048276	0.007816	1.049	[1.034-1.066]	2.10e-8	7.677	1059190	7	++-+-++	0.30681	Novel	rs9928737	MODIFIER	Intron	TSC2	ENSG00000103197	ENST00000219476	NA	NA	0.4123
Phe_274_1	Endocrine/Metabolic	Gout	Binary	ALL	16:51180202-52226320	16	51724205	G	A	0.2172	0.048415	0.007258	1.05	[1.035-1.065]	6.01e-10	9.221	1059190	7	++-++++	0.0520738	Known	rs9932220	MODIFIER	Intergenic	-	-	-	NA	NA	0.55558
Phe_274_1	Endocrine/Metabolic	Gout	Binary	ALL	16:69008575-71511810	16	69526427	A	AC	0.7888	-0.100811	0.008774	0.904	[0.889-0.920]	1.31e-28	27.882	1059190	7	------+	0.929783	Known	rs11396409	MODIFIER	Intergenic	-	-	-	NA	NA	0.97418
Phe_274_1	Endocrine/Metabolic	Gout	Binary	ALL	16:79167641-80408879	16	79721549	G	A	0.2895	-0.055362	0.006917	0.946	[0.933-0.959]	3.59e-13	12.445	1059190	7	-------	0.340915	Known	rs4575545	MODIFIER	Non coding transcript exon	MAFTRR	ENSG00000261390	ENST00000668946	NA	NA	0.16612
Phe_274_1	Endocrine/Metabolic	Gout	Binary	ALL	17:54778765-55830054	17	55287427	C	A	0.6344	-0.064715	0.006801	0.937	[0.925-0.950]	4.98e-19	18.303	1059190	7	------+	0.111197	Known	rs7224610	MODIFIER	Intron	HLF	ENSG00000108924	ENST00000226067	NA	NA	0.85149
Phe_274_1	Endocrine/Metabolic	Gout	Binary	ALL	17:60262067-61920648	17	61379228	C	T	0.7698	0.084948	0.007208	1.089	[1.073-1.104]	1.38e-30	29.859	1059190	7	+++++++	0.0486747	Known	rs9895661	MODIFIER	Intron	BCAS3	ENSG00000141376	ENST00000407086	NA	NA	0.99998
Phe_274_1	Endocrine/Metabolic	Gout	Binary	ALL	17:7325866-8325866	17	7825866	A	G	0.8075	-0.051826	0.008216	0.949	[0.934-0.965]	1.13e-8	7.948	1059190	7	----+-+	0.729065	Known	rs4791806	MODIFIER	Intron	DNAH2	ENSG00000183914	ENST00000572933	NA	NA	0.9468
Phe_274_1	Endocrine/Metabolic	Gout	Binary	ALL	17:75756414-76785310	17	76285310	T	C	0.3024	-0.049479	0.006765	0.952	[0.939-0.964]	6.20e-11	10.207	1059190	7	-------	0.536746	Known	rs77244849	MODIFIER	Intron	QRICH2	ENSG00000129646	ENST00000680821	NA	NA	0.61429
Phe_274_1	Endocrine/Metabolic	Gout	Binary	ALL	18:59565186-60791011	18	60192330	C	A	0.2439	0.051682	0.007052	1.053	[1.039-1.068]	3.25e-11	10.488	1059190	7	++++++-	0.0113289	Known	rs12969709	MODIFIER	Upstream gene	-	ENSG00000267620	ENST00000585803	NA	NA	0.1176
Phe_274_1	Endocrine/Metabolic	Gout	Binary	ALL	18:78896103-79900235	18	79396537	C	G	0.4429	0.040107	0.006357	1.041	[1.028-1.054]	2.51e-9	8.6	1059190	7	++++-+-	0.533499	Novel	rs8096658	MODIFIER	Intron	NFATC1	ENSG00000131196	ENST00000427363	NA	NA	0.41599
Phe_274_1	Endocrine/Metabolic	Gout	Binary	ALL	19:32199516-33373722	19	32708847	T	C	0.3309	0.044268	0.006849	1.045	[1.031-1.059]	1.21e-9	8.919	1059190	7	++-+++-	0.389935	Known	rs8113684	MODIFIER	Intron	NUDT19	ENSG00000213965	ENST00000397061	NA	NA	0.19271
Phe_274_1	Endocrine/Metabolic	Gout	Binary	ALL	19:37250831-38357515	19	37750831	C	CA	0.3062	0.045059	0.00804	1.046	[1.030-1.063]	1.38e-8	7.861	1059190	7	++-+-+-	0.931031	Known	rs537735677	MODIFIER	Intron	ZNF573	ENSG00000189144	ENST00000536220	NA	NA	0.24618
Phe_274_1	Endocrine/Metabolic	Gout	Binary	ALL	19:52449516-53457608	19	52949691	T	G	0.369	-0.04166	0.00646	0.959	[0.947-0.971]	1.06e-8	7.973	1059190	7	----+--	0.260656	Known	rs1808106	MODIFIER	3'UTR	ZNF816	ENSG00000180257	ENST00000444460	NA	NA	0.24811
Phe_274_1	Endocrine/Metabolic	Gout	Binary	ALL	19:6711300-7724420	19	7211300	C	A	0.6721	0.052712	0.006851	1.054	[1.040-1.068]	3.19e-13	12.496	1059190	7	++++++-	0.203744	Known	rs10405423	MODIFIER	Intron	INSR	ENSG00000171105	ENST00000302850	NA	NA	0.42882
Phe_274_1	Endocrine/Metabolic	Gout	Binary	ALL	20:43915722-44929456	20	44427509	G	T	0.5625	-0.052287	0.00685	0.949	[0.936-0.962]	4.45e-12	11.352	1059190	7	-------	0.0125926	Known	rs6031598	MODIFIER	Intron	HNF4A	ENSG00000101076	ENST00000316673	NA	NA	0.4671
Phe_274_1	Endocrine/Metabolic	Gout	Binary	ALL	21:29711469-30715475	21	30215475	A	G	0.2946	0.047714	0.006873	1.049	[1.035-1.063]	4.51e-11	10.345	1059190	7	++++-+-	0.684145	Novel	rs686364	MODERATE	Missense	CLDN8	ENSG00000156284	ENST00000399899	c.451T>C	p.Ser151Pro	0.9851
Phe_274_1	Endocrine/Metabolic	Gout	Binary	ALL	21:35945112-36964179	21	36463466	C	G	0.2667	-0.043321	0.006915	0.958	[0.945-0.971]	1.25e-11	10.903	1059190	7	+-----+	0.824374	Known	rs219768	MODIFIER	Intron	CLDN14	ENSG00000159261	ENST00000399135	NA	NA	0.11441
Phe_274_1	Endocrine/Metabolic	Gout	Binary	ALL	22:27707224-29236764	22	28734312	C	T	0.2899	-0.051975	0.006796	0.949	[0.937-0.962]	2.96e-12	11.529	1059190	7	----+--	0.597648	Known	rs1033667	MODIFIER	Intron	CHEK2	ENSG00000183765	ENST00000404276	NA	NA	0.3172
Phe_274_1	Endocrine/Metabolic	Gout	Binary	ALL	22:43428796-44499571	22	43928850	C	T	0.2212	-0.090701	0.007556	0.913	[0.900-0.927]	8.25e-32	31.084	1059190	7	--+----	0.0568082	Known	rs738408	LOW	Synonymous	PNPLA3	ENSG00000100344	ENST00000216180	NA	NA	0.43705
Phe_275	Endocrine/Metabolic	Disorders of mineral metabolism	Binary	ALL	6:24415354-30608853	6	26103843	G	GA	0.3889	-0.096036	0.008847	0.908	[0.893-0.924]	4.68e-39	38.33	1028960	5	+---+	3.58893e-05	Known	rs10636318	MODIFIER	Upstream gene	H4C3	ENSG00000197061	ENST00000377803	NA	NA	1
Phe_275	Endocrine/Metabolic	Disorders of mineral metabolism	Binary	ALL	6:32069435-33069435	6	32569435	T	A	0.3066	-0.145224	0.022767	0.865	[0.827-0.904]	1.02e-8	7.989	1028960	5	----+	0.558286	Known	rs150720930	MODIFIER	Intergenic	-	-	-	NA	NA	0.99797
Phe_275	Endocrine/Metabolic	Disorders of mineral metabolism	Binary	ALL	9:132774293-133774295	9	133274293	AC	A	0.1671	-0.071014	0.010878	0.931	[0.912-0.952]	7.01e-10	9.154	1028960	5	----+	0.839073	Known	rs8176643	MODIFIER	Intron	ABO	ENSG00000175164	ENST00000538324	NA	NA	0.54502
Phe_275	Endocrine/Metabolic	Disorders of mineral metabolism	Binary	ALL	22:35739921-36761073	22	36259467	C	T	0.757	-0.018391	0.009291	0.982	[0.964-1.000]	4.56e-11	10.341	1028960	5	--+++	0.685061	Novel	rs136153	MODIFIER	Intron	APOL1	ENSG00000100342	ENST00000397278	NA	NA	0.95501
Phe_275_3	Endocrine/Metabolic	Disorders of magnesium metabolism	Binary	ALL	1:154651361-155699058	1	155151361	G	C	0.371	0.077768	0.012723	1.081	[1.054-1.108]	1.13e-8	7.948	1386520	5	+++++	0.471365	Novel	rs6676150	MODIFIER	Downstream gene	HMGN2P18	ENSG00000223452	ENST00000450680	NA	NA	0.6067
Phe_275_3	Endocrine/Metabolic	Disorders of magnesium metabolism	Binary	ALL	4:75921006-77000192	4	76472942	C	T	0.4219	-0.096259	0.013192	0.908	[0.885-0.932]	2.33e-11	10.633	1386520	5	-----	0.412543	Known	rs10025351	MODIFIER	Intron	SHROOM3	ENSG00000138771	ENST00000296043	NA	NA	0.19657
Phe_275_3	Endocrine/Metabolic	Disorders of magnesium metabolism	Binary	ALL	5:53779861-54792754	5	54285913	C	G	0.2152	0.108098	0.014425	1.114	[1.083-1.146]	1.79e-11	10.747	1386520	5	+++++	0.732785	Known	rs35931	MODIFIER	Intron	ARL15	ENSG00000185305	ENST00000504924	NA	NA	0.15835
Phe_275_3	Endocrine/Metabolic	Disorders of magnesium metabolism	Binary	ALL	9:74430712-75544482	9	74960777	T	G	0.4089	0.103373	0.012985	1.109	[1.081-1.137]	3.02e-13	12.521	1386520	5	+++++	0.407879	Known	rs10869462	MODIFIER	Intron	CARNMT1-AS1	ENSG00000203321	ENST00000455609	NA	NA	0.27842
Phe_275_3	Endocrine/Metabolic	Disorders of magnesium metabolism	Binary	ALL	10:7484646-8522236	10	8021355	A	G	0.4879	0.089524	0.012983	1.094	[1.066-1.122]	1.71e-10	9.766	1386520	5	+++++	0.397264	Novel	rs9988668	MODIFIER	Downstream gene	TAF3	ENSG00000165632	ENST00000344293	NA	NA	0.86481
Phe_275_3	Endocrine/Metabolic	Disorders of magnesium metabolism	Binary	ALL	17:60891581-61912874	17	61409438	A	G	0.6822	-0.095387	0.013578	0.909	[0.885-0.934]	1.71e-10	9.768	1386520	5	-----	0.767733	Known	rs729781	MODIFIER	3'UTR	TBX2	ENSG00000121068	ENST00000240328	NA	NA	0.35197
Phe_275_53	Endocrine/Metabolic	Disorders of phosphorus metabolism	Binary	ALL	22:35720399-36819229	22	36300041	C	T	0.0649	0.295915	0.034299	1.344	[1.257-1.438]	7.37e-17	16.132	1394390	5	+++-+	0.97595	Novel	rs6000235	MODIFIER	Intron	MYH9	ENSG00000100345	ENST00000216181	NA	NA	0.98791
Phe_276	Endocrine/Metabolic	Disorders of fluid, electrolyte, and acid-base balance	Binary	ALL	4:98818162-99818162	4	99318162	T	C	0.9663	0.109379	0.014055	1.116	[1.085-1.147]	1.90e-13	12.721	999966	7	++-++++	0.0300553	Known	rs1229984	MODERATE	Missense	ADH1B	ENSG00000196616	ENST00000305046	c.143A>G	p.His48Arg	1
Phe_276	Endocrine/Metabolic	Disorders of fluid, electrolyte, and acid-base balance	Binary	ALL	12:110927245-112069952	12	111427245	C	G	0.5758	-0.031862	0.005071	0.969	[0.959-0.978]	8.55e-9	8.068	999966	7	--+---+	0.428575	Known	rs7310615	MODIFIER	Intron	SH2B3	ENSG00000111252	ENST00000341259	NA	NA	0.28072
Phe_276_1	Endocrine/Metabolic	Electrolyte imbalance	Binary	ALL	4:98597938-99841085	4	99318162	T	C	0.9768	0.143009	0.016363	1.154	[1.117-1.191]	4.04e-17	16.394	1355490	7	+++++++	0.617587	Known	rs1229984	MODERATE	Missense	ADH1B	ENSG00000196616	ENST00000305046	c.143A>G	p.His48Arg	1
Phe_276_1	Endocrine/Metabolic	Electrolyte imbalance	Binary	ALL	13:31100865-32119754	13	31606628	G	A	0.4294	0.03401	0.005748	1.035	[1.023-1.046]	8.15e-9	8.089	1355490	7	+++++++	0.990251	Novel	rs9603374	MODIFIER	Intergenic	-	-	-	NA	NA	0.27854
Phe_276_1	Endocrine/Metabolic	Electrolyte imbalance	Binary	ALL	18:35994111-36994452	18	36494111	T	C	0.0797	0.042041	0.009078	1.043	[1.025-1.062]	1.32e-9	8.88	1355490	7	+++-+-+	0.0125928	Novel	rs58234590	MODIFIER	Intron	FHOD3	ENSG00000134775	ENST00000590592	NA	NA	0.8557
Phe_276_12	Endocrine/Metabolic	Hyposmolality and/or hyponatremia	Binary	ALL	1:154623274-156252715	1	155151361	G	C	0.371	0.048808	0.008765	1.05	[1.032-1.068]	7.99e-10	9.097	1386640	6	--++++	0.0184632	Known	rs6676150	MODIFIER	Downstream gene	HMGN2P18	ENSG00000223452	ENST00000450680	NA	NA	0.79992
Phe_276_12	Endocrine/Metabolic	Hyposmolality and/or hyponatremia	Binary	ALL	2:42884371-44038971	2	43419029	T	A	0.3389	-0.059922	0.008934	0.942	[0.925-0.958]	2.93e-10	9.534	1386640	6	------	0.371123	Novel	rs12477432	MODIFIER	Intron	THADA	ENSG00000115970	ENST00000405975	NA	NA	0.24167
Phe_276_12	Endocrine/Metabolic	Hyposmolality and/or hyponatremia	Binary	ALL	4:98292199-99949527	4	99318162	T	C	0.9765	0.30866	0.030448	1.362	[1.283-1.445]	5.17e-22	21.286	1386640	6	++++++	0.166072	Known	rs1229984	MODERATE	Missense	ADH1B	ENSG00000196616	ENST00000305046	c.143A>G	p.His48Arg	1
Phe_276_12	Endocrine/Metabolic	Hyposmolality and/or hyponatremia	Binary	ALL	5:169598750-170646504	5	170136579	G	A	0.1936	0.064775	0.01069	1.067	[1.045-1.090]	1.79e-10	9.746	1386640	6	-+++++	0.107395	Novel	rs6861611	MODIFIER	Downstream gene	KRT18P41	ENSG00000253219	ENST00000518924	NA	NA	0.1163
Phe_276_12	Endocrine/Metabolic	Hyposmolality and/or hyponatremia	Binary	ALL	7:29029963-30066672	7	29551328	G	A	0.2288	-0.082031	0.009994	0.921	[0.903-0.939]	4.57e-15	14.34	1386640	6	------	0.0478214	Novel	rs6974343	MODIFIER	Intron	PRR15-DT	ENSG00000223813	ENST00000447171	NA	NA	0.3328
Phe_276_13	Endocrine/Metabolic	Hyperpotassemia	Binary	ALL	6:32109856-33284185	6	32609856	G	C	0.1248	0.096219	0.015781	1.101	[1.067-1.136]	3.92e-9	8.407	1380820	6	++++++	0.127055	Novel	rs535777	MODIFIER	Intergenic	-	-	-	NA	NA	0.25309
Phe_276_13	Endocrine/Metabolic	Hyperpotassemia	Binary	ALL	7:151210343-152218450	7	151714408	G	T	0.2458	0.075724	0.010778	1.079	[1.056-1.102]	5.58e-11	10.254	1380820	6	++++++	0.445361	Known	rs73728279	MODIFIER	Intron	PRKAG2	ENSG00000106617	ENST00000287878	NA	NA	0.78105
Phe_276_13	Endocrine/Metabolic	Hyperpotassemia	Binary	ALL	10:112489975-113561768	10	112998590	C	T	0.2678	0.103802	0.009663	1.109	[1.089-1.131]	4.29e-24	23.367	1380820	6	++++++	0.622814	Known	rs7903146	MODIFIER	Intron	TCF7L2	ENSG00000148737	ENST00000355995	NA	NA	0.99186
Phe_276_13	Endocrine/Metabolic	Hyperpotassemia	Binary	ALL	12:110895984-112069952	12	111427245	C	G	0.5768	-0.067501	0.009823	0.935	[0.917-0.953]	9.09e-10	9.042	1380820	6	------	0.562689	Known	rs7310615	MODIFIER	Intron	SH2B3	ENSG00000111252	ENST00000341259	NA	NA	0.3002
Phe_276_13	Endocrine/Metabolic	Hyperpotassemia	Binary	ALL	15:53180287-54217034	15	53710742	T	C	0.4565	0.062843	0.009048	1.065	[1.046-1.084]	3.95e-10	9.404	1380820	6	+++++-	0.816752	Known	rs552960	MODIFIER	Intron	WDR72	ENSG00000166415	ENST00000360509	NA	NA	0.33376
Phe_276_13	Endocrine/Metabolic	Hyperpotassemia	Binary	ALL	16:53263996-54311257	16	53788325	A	G	0.3981	0.050085	0.0091	1.051	[1.033-1.070]	1.93e-11	10.714	1380820	6	-+++-+	0.0436911	Known	rs62033403	MODIFIER	Intron	FTO	ENSG00000140718	ENST00000471389	NA	NA	0.03494
Phe_276_13	Endocrine/Metabolic	Hyperpotassemia	Binary	ALL	22:35720399-36765284	22	36259467	C	T	0.7779	-0.041768	0.011545	0.959	[0.938-0.981]	6.01e-13	12.221	1380820	6	--++++	0.97921	Known	rs136153	MODIFIER	Intron	APOL1	ENSG00000100342	ENST00000397278	NA	NA	0.86461
Phe_276_14	Endocrine/Metabolic	Hypopotassemia	Binary	ALL	1:10229577-11242411	1	10736809	T	C	0.3525	0.077879	0.007772	1.081	[1.065-1.098]	1.87e-21	20.727	1362540	5	+++++	0.64906	Known	rs880315	MODIFIER	Intron	CASZ1	ENSG00000130940	ENST00000377022	NA	NA	0.96004
Phe_276_14	Endocrine/Metabolic	Hypopotassemia	Binary	ALL	1:155686998-156734862	1	156230880	T	C	0.367	-0.048648	0.007509	0.953	[0.939-0.967]	1.76e-10	9.755	1362540	5	-+---	0.479111	Novel	rs2842870	MODIFIER	Intron	PMF1	ENSG00000160783	ENST00000368277	NA	NA	0.29799
