## Supplemental Tables for "Genome-Wide Assessment of Pleiotropy Across >1000 Traits from Global Biobanks" (part 11 of 55)

### Sheet: ST6_Lead_MRMEGA (continued)
Trait	Category	Description	Trait Type	Population	Locus	Chromosome	Position	Reference	Alternate	AAF	Beta	SE	OR	CI	P	Log10P	N	N Study	Effect	P Hetero	Novel	rsID	Impact	Annotation	Symbol	ENSG	ENST	HGVSc	HGVSp	PIP
Phe_276_14	Endocrine/Metabolic	Hypopotassemia	Binary	ALL	2:26187688-27214801	2	26692756	G	T	0.5686	-0.058399	0.007655	0.943	[0.929-0.958]	2.17e-13	12.664	1362540	5	-----	0.369497	Known	rs12476527	MODIFIER	5'UTR	KCNK3	ENSG00000171303	ENST00000302909	NA	NA	0.23125
Phe_276_14	Endocrine/Metabolic	Hypopotassemia	Binary	ALL	3:26578858-28021497	3	27521497	C	T	0.4736	0.069743	0.008138	1.072	[1.055-1.089]	4.36e-16	15.36	1362540	5	+++++	0.810019	Known	rs2643826	MODIFIER	Upstream gene	-	ENSG00000232167	ENST00000419075	NA	NA	0.96979
Phe_276_14	Endocrine/Metabolic	Hypopotassemia	Binary	ALL	3:53023985-54041701	3	53523985	G	A	0.684	0.051183	0.008615	1.053	[1.035-1.070]	7.38e-10	9.132	1362540	5	+++++	0.386162	Known	rs3821843	MODIFIER	Intron	CACNA1D	ENSG00000157388	ENST00000350061	NA	NA	0.92104
Phe_276_14	Endocrine/Metabolic	Hypopotassemia	Binary	ALL	4:79743569-80763187	4	80259918	A	T	0.2786	0.06084	0.008637	1.063	[1.045-1.081]	9.39e-11	10.027	1362540	5	++++-	0.0185341	Known	rs10857147	MODIFIER	Intergenic	-	-	-	NA	NA	0.45111
Phe_276_14	Endocrine/Metabolic	Hypopotassemia	Binary	ALL	5:127968123-129159999	5	128520801	C	A	0.2133	0.067358	0.008868	1.07	[1.051-1.088]	3.38e-12	11.471	1362540	5	+++++	0.942925	Known	rs13155917	MODIFIER	Intron	FBN2	ENSG00000138829	ENST00000262464	NA	NA	0.18155
Phe_276_14	Endocrine/Metabolic	Hypopotassemia	Binary	ALL	6:126276630-127406269	6	126866804	C	G	0.4289	0.059163	0.007751	1.061	[1.045-1.077]	2.49e-12	11.604	1362540	5	+++++	0.251569	Known	rs2226176	MODIFIER	Intron	-	ENSG00000286215	ENST00000652330	NA	NA	0.02653
Phe_276_14	Endocrine/Metabolic	Hypopotassemia	Binary	ALL	6:133088149-134393387	6	133695902	G	A	0.0694	-0.00972	0.013364	0.99	[0.965-1.017]	3.57e-12	11.447	1362540	5	+----	0.575094	Known	rs9483606	MODIFIER	Intron	TARID	ENSG00000227954	ENST00000607033	NA	NA	0.80861
Phe_276_14	Endocrine/Metabolic	Hypopotassemia	Binary	ALL	6:42836269-43886693	6	43364909	TAA	T	0.321	0.050151	0.007946	1.051	[1.035-1.068]	3.13e-8	7.505	1362540	5	+++++	0.587804	Novel	rs58804120	MODIFIER	Intron	ZNF318	ENSG00000171467	ENST00000361428	NA	NA	0.11204
Phe_276_14	Endocrine/Metabolic	Hypopotassemia	Binary	ALL	7:26681212-27865707	7	27203602	C	T	0.9095	0.123131	0.013332	1.131	[1.102-1.161]	1.02e-17	16.993	1362540	5	+++++	0.98997	Known	rs2023843	MODIFIER	Upstream gene	HOXA13	ENSG00000106031	ENST00000649031	NA	NA	0.73068
Phe_276_14	Endocrine/Metabolic	Hypopotassemia	Binary	ALL	9:124954047-126227872	9	125626712	C	G	0.4527	-0.047078	0.007401	0.954	[0.940-0.968]	5.39e-9	8.269	1362540	5	-----	0.874059	Novel	rs1755936	MODIFIER	Intron	MAPKAP1	ENSG00000119487	ENST00000265960	NA	NA	0.06306
Phe_276_14	Endocrine/Metabolic	Hypopotassemia	Binary	ALL	9:132774293-133774295	9	133274293	AC	A	0.1753	-0.061309	0.010462	0.941	[0.921-0.960]	1.78e-8	7.749	1362540	5	---+-	0.772948	Known	rs8176643	MODIFIER	Intron	ABO	ENSG00000175164	ENST00000538324	NA	NA	0.55912
Phe_276_14	Endocrine/Metabolic	Hypopotassemia	Binary	ALL	10:103340677-104416707	10	103846529	C	T	0.9264	-0.092176	0.011858	0.912	[0.891-0.933]	4.22e-13	12.375	1362540	5	-----	0.580418	Known	rs4918060	MODIFIER	Intron	SH3PXD2A	ENSG00000107957	ENST00000369774	NA	NA	0.04425
Phe_276_14	Endocrine/Metabolic	Hypopotassemia	Binary	ALL	11:1353662-2428240	11	1865838	T	G	0.3841	0.073572	0.007951	1.076	[1.060-1.093]	6.79e-18	17.168	1362540	5	+++++	0.160188	Known	rs569550	MODIFIER	Intron	LSP1	ENSG00000130592	ENST00000311604	NA	NA	0.63587
Phe_276_14	Endocrine/Metabolic	Hypopotassemia	Binary	ALL	12:114614632-115616718	12	115114632	A	G	0.38	-0.047452	0.007508	0.954	[0.940-0.968]	2.76e-8	7.559	1362540	5	----+	0.0461502	Known	rs35444	MODIFIER	Intergenic	-	-	-	NA	NA	0.27689
Phe_276_14	Endocrine/Metabolic	Hypopotassemia	Binary	ALL	13:30937328-32207593	13	31619754	T	G	0.5518	-0.085546	0.007519	0.918	[0.905-0.932]	2.75e-29	28.56	1362540	5	-----	0.0539376	Known	rs6563624	MODIFIER	Intergenic	-	-	-	NA	NA	0.19863
Phe_276_14	Endocrine/Metabolic	Hypopotassemia	Binary	ALL	13:71270957-72292034	13	71770957	C	T	0.551	0.053756	0.007975	1.055	[1.039-1.072]	1.18e-9	8.93	1362540	5	+++++	0.669172	Known	rs9529913	MODIFIER	Intron	DACH1	ENSG00000276644	ENST00000613252	NA	NA	0.35742
Phe_276_14	Endocrine/Metabolic	Hypopotassemia	Binary	ALL	13:72727976-74015119	13	73239973	C	T	0.042	0.126135	0.019626	1.134	[1.092-1.179]	1.27e-8	7.896	1362540	5	+++++	0.276546	Known	rs78124389	MODIFIER	Intergenic	-	-	-	NA	NA	0.07473
Phe_278	Endocrine/Metabolic	Overweight, obesity and other hyperalimentation	Binary	ALL	1:106840421-107847256	1	107343729	G	C	0.2227	0.032798	0.004534	1.033	[1.024-1.043]	3.30e-13	12.481	1399330	8	+++++++-	0.213385	Known	rs11185093	MODIFIER	Intron	NTNG1	ENSG00000162631	ENST00000370068	NA	NA	0.36964
Phe_278	Endocrine/Metabolic	Overweight, obesity and other hyperalimentation	Binary	ALL	1:177361491-178444384	1	177919890	A	C	0.1978	0.04741	0.004612	1.049	[1.039-1.058]	1.52e-23	22.817	1399330	8	++-++-++	0.185608	Known	rs539515	MODIFIER	Intron	-	ENSG00000227579	ENST00000664407	NA	NA	0.28673
Phe_278	Endocrine/Metabolic	Overweight, obesity and other hyperalimentation	Binary	ALL	1:189706878-190839704	1	190316312	T	C	0.5408	-0.031147	0.004007	0.969	[0.962-0.977]	1.06e-12	11.976	1399330	8	----+---	0.243183	Known	rs941212	MODIFIER	Intron	BRINP3	ENSG00000162670	ENST00000367462	NA	NA	0.50148
Phe_278	Endocrine/Metabolic	Overweight, obesity and other hyperalimentation	Binary	ALL	1:192872517-193875619	1	193372517	C	T	0.0764	-0.022885	0.007012	0.977	[0.964-0.991]	2.15e-8	7.667	1393140	7	-+?----+	0.722523	Novel	rs72742103	MODIFIER	Intergenic	-	-	-	NA	NA	0.27632
Phe_278	Endocrine/Metabolic	Overweight, obesity and other hyperalimentation	Binary	ALL	1:2012975-3306649	1	2806649	C	A	0.4514	-0.024971	0.003854	0.975	[0.968-0.983]	1.15e-8	7.938	1399330	8	----++--	0.604733	Known	rs4648450	MODIFIER	Upstream gene	TTC34	ENSG00000215912	ENST00000401095	NA	NA	0.1917
Phe_278	Endocrine/Metabolic	Overweight, obesity and other hyperalimentation	Binary	ALL	1:205287015-206287015	1	205787015	C	A	0.7076	-0.026356	0.00417	0.974	[0.966-0.982]	2.21e-8	7.656	1399330	8	-------+	0.758152	Known	rs1775145	MODIFIER	Downstream gene	SLC41A1	ENSG00000133065	ENST00000367137	NA	NA	0.42295
Phe_278	Endocrine/Metabolic	Overweight, obesity and other hyperalimentation	Binary	ALL	1:22467628-23722172	1	23022335	T	TG	0.7248	-0.028541	0.0045	0.972	[0.963-0.980]	1.21e-9	8.917	1011160	7	+-+-?---	0.744165	Known	rs55911134	MODIFIER	Intron	KDM1A	ENSG00000004487	ENST00000400181	NA	NA	0.16567
Phe_278	Endocrine/Metabolic	Overweight, obesity and other hyperalimentation	Binary	ALL	1:38600915-39867863	1	39105539	T	C	0.4202	0.024903	0.003957	1.025	[1.017-1.033]	1.02e-8	7.993	1399330	8	+++++-++	0.346879	Known	rs13374459	MODIFIER	Intron	MACF1	ENSG00000127603	ENST00000567887	NA	NA	0.08141
Phe_278	Endocrine/Metabolic	Overweight, obesity and other hyperalimentation	Binary	ALL	1:48271922-50596212	1	48905522	G	A	0.5571	-0.027726	0.004099	0.973	[0.965-0.981]	8.21e-12	11.086	1399330	8	--+-----	0.127947	Known	rs5009449	MODIFIER	Intron	AGBL4	ENSG00000186094	ENST00000371839	NA	NA	0.12237
Phe_278	Endocrine/Metabolic	Overweight, obesity and other hyperalimentation	Binary	ALL	1:6091390-7173021	1	6616425	T	G	0.3465	0.024809	0.004224	1.025	[1.017-1.034]	1.43e-10	9.846	1290130	7	?--+--++	0.823888	Known	rs12731208	MODIFIER	Intron	PHF13	ENSG00000116273	ENST00000377648	NA	NA	0.58189
Phe_278	Endocrine/Metabolic	Overweight, obesity and other hyperalimentation	Binary	ALL	1:71545831-73043762	1	72289422	C	G	0.6115	0.039202	0.004001	1.04	[1.032-1.048]	1.04e-22	21.985	1399330	8	+--+++++	0.665438	Known	rs2568952	MODIFIER	Intron	-	ENSG00000286863	ENST00000665984	NA	NA	0.14717
Phe_278	Endocrine/Metabolic	Overweight, obesity and other hyperalimentation	Binary	ALL	1:74029541-75041036	1	74541036	T	C	0.4982	-0.024539	0.004059	0.976	[0.968-0.984]	2.95e-8	7.53	1399330	8	-++-++-+	0.0164693	Known	rs7514705	MODIFIER	Intron	TNNI3K	ENSG00000116783	ENST00000326637	NA	NA	0.0883
Phe_278	Endocrine/Metabolic	Overweight, obesity and other hyperalimentation	Binary	ALL	1:77484833-78484833	1	77984833	C	A	0.1092	0.044423	0.006823	1.045	[1.032-1.059]	5.00e-9	8.301	1393140	7	++?++-++	0.400903	Known	rs34517439	MODIFIER	Intron	DNAJB4	ENSG00000162616	ENST00000487931	NA	NA	0.97691
Phe_278	Endocrine/Metabolic	Overweight, obesity and other hyperalimentation	Binary	ALL	1:91975800-93435209	1	92633588	C	T	0.6173	-0.028465	0.00416	0.972	[0.964-0.980]	4.37e-13	12.359	1399330	8	-----+--	0.509725	Known	rs35029291	MODIFIER	Intron	EVI5	ENSG00000067208	ENST00000684568	NA	NA	0.04963
Phe_278	Endocrine/Metabolic	Overweight, obesity and other hyperalimentation	Binary	ALL	1:95383952-97331379	1	96512345	C	T	0.254	0.033962	0.004498	1.035	[1.025-1.044]	1.32e-13	12.878	1399330	8	++++++++	0.37679	Known	rs12739556	MODIFIER	Intergenic	-	-	-	NA	NA	0.07604
Phe_278	Endocrine/Metabolic	Overweight, obesity and other hyperalimentation	Binary	ALL	2:180234343-181243024	2	180737799	C	T	0.6867	0.025068	0.004124	1.025	[1.017-1.034]	8.71e-9	8.06	1393140	7	++?+++++	0.280002	Novel	rs1019612	MODIFIER	Intron	SCHLAP1	ENSG00000281131	ENST00000629145	NA	NA	0.27524
Phe_278	Endocrine/Metabolic	Overweight, obesity and other hyperalimentation	Binary	ALL	2:186708436-188056537	2	187400816	C	T	0.6812	0.030673	0.003995	1.031	[1.023-1.039]	1.55e-12	11.811	1399330	8	++-+++++	0.278546	Known	rs10931288	MODIFIER	Intron	CALCRL	ENSG00000064989	ENST00000392370	NA	NA	0.03596
Phe_278	Endocrine/Metabolic	Overweight, obesity and other hyperalimentation	Binary	ALL	2:204005266-205019693	2	204511186	C	A	0.8934	-0.039381	0.005957	0.961	[0.950-0.973]	6.47e-11	10.189	1399330	8	--+-+--+	0.737628	Known	rs4482463	MODIFIER	Downstream gene	-	ENSG00000237843	ENST00000456384	NA	NA	0.75931
Phe_278	Endocrine/Metabolic	Overweight, obesity and other hyperalimentation	Binary	ALL	2:225660405-226753062	2	226229029	T	C	0.6551	-0.025587	0.003893	0.975	[0.967-0.982]	4.97e-9	8.304	1399330	8	----+---	0.754357	Known	rs2943641	MODIFIER	Intergenic	-	-	-	NA	NA	0.06529
Phe_278	Endocrine/Metabolic	Overweight, obesity and other hyperalimentation	Binary	ALL	2:58033034-60558315	2	58690400	C	T	0.4466	-0.038039	0.003907	0.963	[0.955-0.970]	1.06e-21	20.976	1399330	8	--+-----	0.659738	Known	rs4541244	MODIFIER	Intron	LINC01122	ENSG00000233723	ENST00000452840	NA	NA	0.20909
Phe_278	Endocrine/Metabolic	Overweight, obesity and other hyperalimentation	Binary	ALL	2:1-1210112	2	632609	A	G	0.8306	0.073244	0.005077	1.076	[1.065-1.087]	1.17e-44	43.931	1399330	8	++-+--++	0.0426299	Known	rs13022337	MODIFIER	Intergenic	-	-	-	NA	NA	0.15363
Phe_278	Endocrine/Metabolic	Overweight, obesity and other hyperalimentation	Binary	ALL	3:11810022-12851626	3	12310022	T	G	0.1249	0.037947	0.006074	1.039	[1.026-1.051]	3.31e-8	7.48	1399330	8	+++++-+-	0.934566	Known	rs35000407	MODIFIER	Intron	PPARG	ENSG00000132170	ENST00000651735	NA	NA	0.08552
Phe_278	Endocrine/Metabolic	Overweight, obesity and other hyperalimentation	Binary	ALL	3:131284530-132558068	3	131907204	G	A	0.1001	-0.046338	0.006337	0.955	[0.943-0.967]	9.07e-12	11.042	1399330	8	--------	0.987658	Known	rs11925138	MODIFIER	Intron	CPNE4	ENSG00000196353	ENST00000429747	NA	NA	0.23024
Phe_278	Endocrine/Metabolic	Overweight, obesity and other hyperalimentation	Binary	ALL	3:135732079-137440937	3	136824573	G	A	0.779	0.031311	0.004823	1.032	[1.022-1.042]	8.78e-10	9.056	1290130	7	?++++-++	0.520264	Known	rs4678271	MODIFIER	Intron	SLC35G2	ENSG00000168917	ENST00000446465	NA	NA	0.09549
Phe_278	Endocrine/Metabolic	Overweight, obesity and other hyperalimentation	Binary	ALL	3:140964950-142119573	3	141587171	A	G	0.0839	0.043733	0.006287	1.045	[1.032-1.058]	8.99e-12	11.046	1399330	8	++++++++	0.260183	Known	rs2035935	MODIFIER	Intron	RASA2	ENSG00000155903	ENST00000286364	NA	NA	0.08303
Phe_278	Endocrine/Metabolic	Overweight, obesity and other hyperalimentation	Binary	ALL	3:178217364-179253188	3	178717364	G	A	0.0596	0.053081	0.008272	1.055	[1.038-1.072]	1.45e-9	8.839	1399330	8	++-+-++-	0.939287	Known	rs61796872	MODIFIER	Intron	KCNMB2	ENSG00000197584	ENST00000452583	NA	NA	0.94599
Phe_278	Endocrine/Metabolic	Overweight, obesity and other hyperalimentation	Binary	ALL	3:182037812-183096241	3	182590822	A	T	0.3725	-0.032152	0.004361	0.968	[0.960-0.977]	2.29e-12	11.641	1011160	7	----?+--	0.110591	Known	rs60891350	MODIFIER	Intron	-	ENSG00000287941	ENST00000661576	NA	NA	0.33318
Phe_278	Endocrine/Metabolic	Overweight, obesity and other hyperalimentation	Binary	ALL	3:183779473-184785406	3	184280791	T	C	0.6213	-0.026987	0.004149	0.973	[0.965-0.981]	8.76e-9	8.058	1399330	8	--------	0.267258	Known	rs843376	MODIFIER	Intron	ECE2	ENSG00000145194	ENST00000404464	NA	NA	0.31979
Phe_278	Endocrine/Metabolic	Overweight, obesity and other hyperalimentation	Binary	ALL	3:185509040-186630375	3	186087505	C	G	0.1288	-0.067318	0.00541	0.935	[0.925-0.945]	5.08e-33	32.294	1399330	8	----++--	0.168874	Known	rs75135487	MODIFIER	Intron	ETV5	ENSG00000244405	ENST00000306376	NA	NA	0.18298
Phe_278	Endocrine/Metabolic	Overweight, obesity and other hyperalimentation	Binary	ALL	3:20053217-21053217	3	20553217	G	A	0.3745	-0.025944	0.004131	0.974	[0.967-0.982]	3.15e-8	7.502	1399330	8	----+---	0.741518	Known	rs62242072	MODIFIER	Intron	SGO1-AS1	ENSG00000231304	ENST00000634618	NA	NA	0.32483
Phe_278	Endocrine/Metabolic	Overweight, obesity and other hyperalimentation	Binary	ALL	3:24540366-25883726	3	25075091	A	G	0.5631	0.038646	0.003881	1.039	[1.032-1.047]	6.70e-21	20.174	1399330	8	+++++-++	0.487473	Known	rs4858697	MODIFIER	Intron	RARB	ENSG00000077092	ENST00000455576	NA	NA	0.85555
Phe_278	Endocrine/Metabolic	Overweight, obesity and other hyperalimentation	Binary	ALL	3:34405375-36057796	3	34905375	C	T	0.1315	0.032578	0.005405	1.033	[1.022-1.044]	2.97e-8	7.528	1399330	8	++-+--++	0.866754	Known	rs2177276	MODIFIER	Intergenic	-	-	-	NA	NA	0.20317
Phe_278	Endocrine/Metabolic	Overweight, obesity and other hyperalimentation	Binary	ALL	3:48148227-49148227	3	48648227	C	T	0.0375	-0.072764	0.012497	0.93	[0.907-0.953]	6.33e-9	8.198	1393140	7	+-?-++-+	0.158943	Known	rs73078348	MODIFIER	Intron	CELSR3	ENSG00000008300	ENST00000164024	NA	NA	0.85386
Phe_278	Endocrine/Metabolic	Overweight, obesity and other hyperalimentation	Binary	ALL	3:49360397-50862264	3	50152913	G	A	0.3908	0.031734	0.003927	1.032	[1.024-1.040]	1.65e-16	15.782	1399330	8	++-+-++-	0.000664683	Known	rs6800021	MODIFIER	Upstream gene	SEMA3F	ENSG00000001617	ENST00000002829	NA	NA	0.86943
Phe_278	Endocrine/Metabolic	Overweight, obesity and other hyperalimentation	Binary	ALL	3:60701748-61783994	3	61227327	C	T	0.139	-0.042011	0.005771	0.959	[0.948-0.970]	3.29e-11	10.483	1399330	8	--+----+	0.777249	Known	rs74721045	MODIFIER	Intron	FHIT	ENSG00000189283	ENST00000492590	NA	NA	0.42988
Phe_278	Endocrine/Metabolic	Overweight, obesity and other hyperalimentation	Binary	ALL	4:100582973-102967284	4	102267552	C	T	0.0541	0.100221	0.007555	1.105	[1.089-1.122]	1.92e-38	37.717	1384270	6	++?++++?	0.474737	Known	rs13107325	MODERATE	Missense	SLC39A8	ENSG00000138821	ENST00000356736	c.1171G>A	p.Ala391Thr	0.99616
Phe_278	Endocrine/Metabolic	Overweight, obesity and other hyperalimentation	Binary	ALL	4:129303747-130328503	4	129818987	G	C	0.5896	-0.027681	0.004129	0.973	[0.965-0.981]	2.39e-10	9.621	1399330	8	----+---	0.189676	Known	rs2952895	MODIFIER	Intron	LINC02465	ENSG00000249618	ENST00000658130	NA	NA	0.32828
Phe_278	Endocrine/Metabolic	Overweight, obesity and other hyperalimentation	Binary	ALL	4:135568999-136677315	4	136162038	A	C	0.4887	-0.029639	0.003993	0.971	[0.963-0.978]	8.41e-12	11.075	1399330	8	----+--+	0.745826	Known	rs1296328	MODIFIER	Intron	-	ENSG00000251567	ENST00000513332	NA	NA	0.58542
Phe_278	Endocrine/Metabolic	Overweight, obesity and other hyperalimentation	Binary	ALL	4:24840984-25907216	4	25407216	G	A	0.2072	-0.045937	0.004775	0.955	[0.946-0.964]	2.11e-19	18.675	1393140	7	--?--+--	0.0106094	Known	rs34811474	MODERATE	Missense	ANAPC4	ENSG00000053900	ENST00000315368	c.1394G>A	p.Arg465Gln	0.99998
Phe_278	Endocrine/Metabolic	Overweight, obesity and other hyperalimentation	Binary	ALL	4:43979793-45828734	4	45175529	AC	A	0.4216	0.054367	0.003871	1.056	[1.048-1.064]	9.29e-42	41.032	1399330	8	++++++++	0.669509	Known	rs35478252	MODIFIER	Intergenic	-	-	-	NA	NA	0.40833
Phe_278	Endocrine/Metabolic	Overweight, obesity and other hyperalimentation	Binary	ALL	4:98818162-99818162	4	99318162	T	C	0.9744	0.071728	0.010482	1.074	[1.053-1.097]	4.07e-10	9.391	1399330	8	-++++-++	0.362925	Known	rs1229984	MODERATE	Missense	ADH1B	ENSG00000196616	ENST00000305046	c.143A>G	p.His48Arg	0.99944
Phe_278	Endocrine/Metabolic	Overweight, obesity and other hyperalimentation	Binary	ALL	5:107583252-108659472	5	108083256	G	C	0.2245	-0.034851	0.005091	0.966	[0.956-0.975]	1.09e-9	8.962	1011160	7	----?---	0.383437	Known	rs289241	MODIFIER	Intron	FBXL17	ENSG00000145743	ENST00000542267	NA	NA	0.4794
Phe_278	Endocrine/Metabolic	Overweight, obesity and other hyperalimentation	Binary	ALL	5:153227902-154714551	5	154168646	T	C	0.578	-0.033241	0.003822	0.967	[0.960-0.975]	8.01e-18	17.096	1399330	8	-----+--	0.239073	Known	rs2099044	MODIFIER	Intron	MFAP3	ENSG00000037749	ENST00000519325	NA	NA	0.205
Phe_278	Endocrine/Metabolic	Overweight, obesity and other hyperalimentation	Binary	ALL	5:166812921-167818806	5	167312921	T	TTC	0.5522	0.0174	0.003755	1.018	[1.010-1.025]	1.72e-9	8.764	1011160	7	++++?--+	0.338391	Novel	rs3067273	MODIFIER	Intron	TENM2	ENSG00000145934	ENST00000518659	NA	NA	0.6455
Phe_278	Endocrine/Metabolic	Overweight, obesity and other hyperalimentation	Binary	ALL	5:74580921-76347799	5	75707853	T	C	0.4458	-0.032012	0.003961	0.968	[0.961-0.976]	1.85e-14	13.732	1399330	8	--+-++--	0.321702	Known	rs2307111	MODERATE	Missense	POC5	ENSG00000152359	ENST00000428202	c.107A>G	p.His36Arg	0.8938
Phe_278	Endocrine/Metabolic	Overweight, obesity and other hyperalimentation	Binary	ALL	5:87829020-88968530	5	88401716	C	T	0.226	-0.030084	0.004545	0.97	[0.962-0.979]	6.99e-10	9.156	1399330	8	-------+	0.713208	Known	rs6870983	MODIFIER	Intron	TMEM161B-DT	ENSG00000247828	ENST00000658478	NA	NA	0.30565
Phe_278	Endocrine/Metabolic	Overweight, obesity and other hyperalimentation	Binary	ALL	5:95999463-97073706	5	96513883	T	C	0.449	0.035672	0.003884	1.036	[1.028-1.044]	1.91e-19	18.718	1399330	8	++++-++-	0.33419	Known	rs261966	MODIFIER	Intron	-	ENSG00000251314	ENST00000502645	NA	NA	0.58469
Phe_278	Endocrine/Metabolic	Overweight, obesity and other hyperalimentation	Binary	ALL	6:125837897-127259555	6	126406269	A	AC	0.4439	-0.029483	0.004079	0.971	[0.963-0.979]	2.36e-11	10.627	1399330	8	--+--+--	0.329583	Known	rs35640641	MODIFIER	Intron	-	ENSG00000286215	ENST00000651326	NA	NA	0.03339
Phe_278	Endocrine/Metabolic	Overweight, obesity and other hyperalimentation	Binary	ALL	6:25259245-26277253	6	25759245	T	C	0.3283	-0.02227	0.00415	0.978	[0.970-0.986]	3.11e-8	7.507	1399330	8	-++--+-+	0.469083	Known	rs9358888	MODIFIER	Intron	SLC17A4	ENSG00000146039	ENST00000377905	NA	NA	0.03845
Phe_278	Endocrine/Metabolic	Overweight, obesity and other hyperalimentation	Binary	ALL	6:33693168-35364884	6	34767032	T	A	0.3588	0.034232	0.003933	1.035	[1.027-1.043]	1.05e-16	15.979	1399330	8	++-+--++	0.0234641	Known	rs3798352	MODIFIER	Intron	SNRPC	ENSG00000124562	ENST00000244520	NA	NA	0.0092
Phe_278	Endocrine/Metabolic	Overweight, obesity and other hyperalimentation	Binary	ALL	6:38445874-39555583	6	39008626	TA	T	0.3203	-0.031163	0.004126	0.969	[0.962-0.977]	3.35e-12	11.475	1399330	8	-----+--	0.585198	Known	rs36144534	MODIFIER	Intron	DNAH8	ENSG00000124721	ENST00000327475	NA	NA	0.13333
Phe_278	Endocrine/Metabolic	Overweight, obesity and other hyperalimentation	Binary	ALL	6:39877803-40943015	6	40398688	C	T	0.4052	0.038064	0.004226	1.039	[1.030-1.047]	6.10e-18	17.215	901953	6	?+++?-++	0.700518	Known	rs2436726	MODIFIER	Intron	LRFN2	ENSG00000156564	ENST00000338305	NA	NA	0.29902
Phe_278	Endocrine/Metabolic	Overweight, obesity and other hyperalimentation	Binary	ALL	6:49959225-52425973	6	50830813	C	T	0.1906	0.047064	0.00473	1.048	[1.039-1.058]	1.42e-20	19.848	1399330	8	++++++++	0.117955	Known	rs2206277	MODIFIER	Intron	TFAP2B	ENSG00000008196	ENST00000393655	NA	NA	0.14208
Phe_278	Endocrine/Metabolic	Overweight, obesity and other hyperalimentation	Binary	ALL	6:97366887-98565156	6	97874996	G	A	0.4358	-0.026931	0.003885	0.973	[0.966-0.981]	6.99e-10	9.155	1399330	8	----+---	0.294561	Known	rs4580876	MODIFIER	Intron	-	ENSG00000271860	ENST00000656098	NA	NA	0.14964
Phe_278	Endocrine/Metabolic	Overweight, obesity and other hyperalimentation	Binary	ALL	7:1284392-2571215	7	1855827	T	G	0.1987	-0.034472	0.005138	0.966	[0.956-0.976]	3.57e-10	9.447	1399330	8	+-+-+---	0.0838327	Known	rs62435134	MODIFIER	Intron	MAD1L1	ENSG00000002822	ENST00000265854	NA	NA	0.06028
Phe_278	Endocrine/Metabolic	Overweight, obesity and other hyperalimentation	Binary	ALL	7:68949382-70993625	7	70461218	AT	A	0.2084	0.041282	0.004511	1.042	[1.033-1.051]	6.28e-18	17.202	1399330	8	++-+++++	0.619215	Known	rs68151633	MODIFIER	Intron	AUTS2	ENSG00000158321	ENST00000342771	NA	NA	0.82383
Phe_278	Endocrine/Metabolic	Overweight, obesity and other hyperalimentation	Binary	ALL	7:74270745-76067227	7	75450410	A	G	0.4204	-0.040977	0.004666	0.96	[0.951-0.969]	1.56e-17	16.807	1399330	8	--+--+-+	0.886009	Known	rs10953513	MODIFIER	Intron	POM121C	ENSG00000272391	ENST00000615331	NA	NA	0.16047
Phe_278	Endocrine/Metabolic	Overweight, obesity and other hyperalimentation	Binary	ALL	7:76405871-77606024	7	77003419	C	G	0.7776	-0.040352	0.005036	0.96	[0.951-0.970]	1.48e-15	14.83	1399330	8	--+-----	0.642551	Known	rs3748126	MODIFIER	Non coding transcript exon	DTX2P1	ENSG00000186704	ENST00000425797	NA	NA	0.10716
Phe_278	Endocrine/Metabolic	Overweight, obesity and other hyperalimentation	Binary	ALL	7:77699623-78699623	7	78199623	G	A	0.4083	-0.023647	0.003892	0.977	[0.969-0.984]	3.37e-8	7.472	1399330	8	--------	0.35276	Known	rs3779273	MODIFIER	Intron	MAGI2	ENSG00000187391	ENST00000354212	NA	NA	0.2351
Phe_278	Endocrine/Metabolic	Overweight, obesity and other hyperalimentation	Binary	ALL	8:10286249-12514542	8	11991324	G	T	0.4991	0.053234	0.00735	1.055	[1.040-1.070]	2.12e-11	10.674	993096	7	+++?--+-	0.638057	Known	rs58602899	MODIFIER	Downstream gene	DEFB134	ENSG00000205882	ENST00000382205	NA	NA	0.36413
Phe_278	Endocrine/Metabolic	Overweight, obesity and other hyperalimentation	Binary	ALL	8:75385776-76823016	8	76312185	T	C	0.5209	0.023141	0.003775	1.023	[1.016-1.031]	7.31e-9	8.136	1399330	8	++++-+++	0.502588	Known	rs200119412	MODIFIER	Upstream gene	-	ENSG00000287352	ENST00000668249	NA	NA	0.11883
Phe_278	Endocrine/Metabolic	Overweight, obesity and other hyperalimentation	Binary	ALL	8:8676234-9676234	8	9176234	C	G	0.5025	0.030925	0.005231	1.031	[1.021-1.042]	5.69e-9	8.245	1399330	8	++++-++-	0.348292	Novel	rs439989	MODIFIER	Downstream gene	-	ENSG00000253252	ENST00000521298	NA	NA	0.84536
Phe_278	Endocrine/Metabolic	Overweight, obesity and other hyperalimentation	Binary	ALL	8:93983802-95131760	8	94500171	G	A	0.2494	-0.03181	0.00488	0.969	[0.959-0.978]	1.18e-9	8.929	1399330	8	--+-----	0.286351	Known	rs4269508	MODIFIER	Intron	VIRMA	ENSG00000164944	ENST00000297591	NA	NA	0.10356
Phe_278	Endocrine/Metabolic	Overweight, obesity and other hyperalimentation	Binary	ALL	9:126146234-127146234	9	126646234	G	A	0.3744	0.025451	0.003848	1.026	[1.018-1.034]	3.34e-9	8.476	1399330	8	+++++++-	0.699587	Known	rs10819190	MODIFIER	Intron	LMX1B	ENSG00000136944	ENST00000373474	NA	NA	0.99322
Phe_278	Endocrine/Metabolic	Overweight, obesity and other hyperalimentation	Binary	ALL	9:27277014-29771033	9	28411266	T	A	0.3143	0.04012	0.004226	1.041	[1.032-1.050]	2.98e-20	19.525	1399330	8	++++-+++	0.822149	Known	rs17770163	MODIFIER	Intron	LINGO2	ENSG00000174482	ENST00000698399	NA	NA	0.21986
Phe_278	Endocrine/Metabolic	Overweight, obesity and other hyperalimentation	Binary	ALL	9:77383643-78399552	9	77894819	AT	A	0.5231	0.025423	0.004096	1.026	[1.018-1.034]	3.08e-9	8.512	1399330	8	+++++-++	0.103654	Novel	rs150245313	MODIFIER	Intron	GNAQ	ENSG00000156052	ENST00000286548	NA	NA	0.36606
Phe_278	Endocrine/Metabolic	Overweight, obesity and other hyperalimentation	Binary	ALL	10:100135683-101293890	10	100677792	CA	C	0.2338	0.031211	0.004399	1.032	[1.023-1.041]	2.23e-10	9.652	1399330	8	+++++++-	0.561969	Known	rs60019180	MODIFIER	Intergenic	-	-	-	NA	NA	0.15928
Phe_278	Endocrine/Metabolic	Overweight, obesity and other hyperalimentation	Binary	ALL	10:102354593-103700707	10	103153896	G	A	0.0808	0.04458	0.006441	1.046	[1.032-1.059]	7.55e-11	10.122	1399330	8	++++++++	0.334757	Known	rs11191582	MODIFIER	Intron	NT5C2	ENSG00000076685	ENST00000404739	NA	NA	0.20442
Phe_278	Endocrine/Metabolic	Overweight, obesity and other hyperalimentation	Binary	ALL	10:112486821-113558995	10	112998590	C	T	0.2651	-0.035061	0.004005	0.966	[0.958-0.973]	3.40e-16	15.469	1399330	8	--+-----	0.745088	Known	rs7903146	MODIFIER	Intron	TCF7L2	ENSG00000148737	ENST00000355995	NA	NA	0.50496
Phe_278	Endocrine/Metabolic	Overweight, obesity and other hyperalimentation	Binary	ALL	10:122958659-123970670	10	123470670	T	C	0.496	0.022779	0.003708	1.023	[1.016-1.031]	1.63e-8	7.787	1399330	8	++-+++++	0.914864	Known	rs705150	MODIFIER	Intron	LINC02641	ENSG00000230131	ENST00000662754	NA	NA	0.52999
Phe_278	Endocrine/Metabolic	Overweight, obesity and other hyperalimentation	Binary	ALL	10:20978040-22499203	10	21532345	G	A	0.3209	0.039775	0.004144	1.041	[1.032-1.049]	9.52e-21	20.021	1399330	8	++-+++++	0.0166697	Known	rs7084454	MODIFIER	Upstream gene	MLLT10	ENSG00000078403	ENST00000307729	NA	NA	0.66882
Phe_278	Endocrine/Metabolic	Overweight, obesity and other hyperalimentation	Binary	ALL	11:114670292-115707772	11	115174130	C	A	0.4116	-0.026006	0.003911	0.974	[0.967-0.982]	3.04e-10	9.518	1399330	8	----+---	0.493744	Known	rs1048932	MODIFIER	3'UTR	CADM1	ENSG00000182985	ENST00000331581	NA	NA	0.80281
Phe_278	Endocrine/Metabolic	Overweight, obesity and other hyperalimentation	Binary	ALL	11:26984407-29279849	11	27658369	C	T	0.1674	-0.05013	0.005114	0.951	[0.942-0.961]	1.92e-20	19.716	1399330	8	-------+	0.248725	Known	rs6265	MODERATE	Missense	BDNF	ENSG00000176697	ENST00000356660	c.196G>A	p.Val66Met	0.5813
Phe_278	Endocrine/Metabolic	Overweight, obesity and other hyperalimentation	Binary	ALL	11:29693367-30914546	11	30382991	G	C	0.3183	-0.032163	0.004196	0.968	[0.960-0.976]	1.18e-12	11.93	1399330	8	--------	0.823165	Known	rs1765131	MODIFIER	Downstream gene	MPPED2	ENSG00000066382	ENST00000448418	NA	NA	0.33808
Phe_278	Endocrine/Metabolic	Overweight, obesity and other hyperalimentation	Binary	ALL	11:43080078-44356984	11	43842728	T	C	0.7274	-0.02984	0.00442	0.971	[0.962-0.979]	3.96e-10	9.403	1399330	8	-------+	0.157081	Known	rs2176598	MODIFIER	Intron	HSD17B12	ENSG00000149084	ENST00000278353	NA	NA	0.03513
Phe_278	Endocrine/Metabolic	Overweight, obesity and other hyperalimentation	Binary	ALL	11:46850826-48425284	11	47647623	T	C	0.3998	0.036371	0.004039	1.037	[1.029-1.045]	3.55e-17	16.449	1290130	7	?++++++-	0.726373	Known	rs59360790	MODIFIER	Intergenic	-	-	-	NA	NA	0.19206
Phe_278	Endocrine/Metabolic	Overweight, obesity and other hyperalimentation	Binary	ALL	11:64084249-65207280	11	64600956	C	T	0.2352	-0.032726	0.00452	0.968	[0.959-0.976]	4.09e-11	10.389	1399330	8	--+-----	0.228535	Known	rs11231837	MODIFIER	Intron	SLC22A12	ENSG00000197891	ENST00000377574	NA	NA	0.14346
Phe_278	Endocrine/Metabolic	Overweight, obesity and other hyperalimentation	Binary	ALL	11:89255394-90729566	11	90186730	T	A	0.6806	0.025041	0.004147	1.025	[1.017-1.034]	8.61e-9	8.065	1399330	8	+++++++-	0.756143	Known	rs10830438	MODIFIER	Intron	NAALAD2	ENSG00000077616	ENST00000534061	NA	NA	0.17428
Phe_278	Endocrine/Metabolic	Overweight, obesity and other hyperalimentation	Binary	ALL	12:102733345-103878999	12	103312976	C	G	0.2812	-0.03444	0.004243	0.966	[0.958-0.974]	6.49e-14	13.188	1399330	8	--+-+---	0.974053	Known	rs6539064	MODIFIER	Intron	C12orf42	ENSG00000179088	ENST00000548883	NA	NA	0.11092
Phe_278	Endocrine/Metabolic	Overweight, obesity and other hyperalimentation	Binary	ALL	12:110648871-112335695	12	111164955	G	A	0.033	0.057246	0.009911	1.059	[1.039-1.080]	5.00e-9	8.301	1393140	7	++?+-+++	0.134632	Known	rs11065824	MODIFIER	Intron	CUX2	ENSG00000111249	ENST00000261726	NA	NA	0.33855
Phe_278	Endocrine/Metabolic	Overweight, obesity and other hyperalimentation	Binary	ALL	12:32717279-33770156	12	33222422	T	C	0.1794	0.033528	0.004995	1.034	[1.024-1.044]	2.76e-10	9.559	1399330	8	+++++-++	0.348064	Known	rs867683	MODIFIER	Intergenic	-	-	-	NA	NA	0.07225
Phe_278	Endocrine/Metabolic	Overweight, obesity and other hyperalimentation	Binary	ALL	12:40913098-42074480	12	41553122	A	G	0.483	-0.026506	0.003898	0.974	[0.966-0.981]	2.98e-11	10.526	1399330	8	--+-----	0.133119	Known	rs11180999	MODIFIER	Intron	PDZRN4	ENSG00000165966	ENST00000402685	NA	NA	0.10048
Phe_278	Endocrine/Metabolic	Overweight, obesity and other hyperalimentation	Binary	ALL	12:49281597-50395884	12	49869365	G	A	0.36	0.042344	0.003864	1.043	[1.035-1.051]	7.10e-26	25.149	1399330	8	+++++-++	0.469218	Known	rs7132908	MODIFIER	3'UTR	FAIM2	ENSG00000135472	ENST00000320634	NA	NA	0.54902
Phe_278	Endocrine/Metabolic	Overweight, obesity and other hyperalimentation	Binary	ALL	12:371759-1395041	12	882140	G	A	0.197	0.0313	0.005063	1.032	[1.022-1.042]	1.29e-8	7.889	1399330	8	++-++-++	0.699884	Novel	rs55726687	MODIFIER	Intron	WNK1	ENSG00000060237	ENST00000315939	NA	NA	0.37892
Phe_278	Endocrine/Metabolic	Overweight, obesity and other hyperalimentation	Binary	ALL	13:53033217-54033217	13	53533217	G	A	0.1302	0.035785	0.005694	1.036	[1.025-1.048]	4.64e-8	7.333	1399330	8	++++++++	0.452656	Novel	rs9568867	MODIFIER	Intron	-	ENSG00000287722	ENST00000657016	NA	NA	0.3195
Phe_278	Endocrine/Metabolic	Overweight, obesity and other hyperalimentation	Binary	ALL	13:55728878-56847166	13	56272073	G	A	0.5817	-0.025857	0.004007	0.974	[0.967-0.982]	1.37e-8	7.864	1399330	8	--------	0.299637	Known	rs1111110	MODIFIER	Intergenic	-	-	-	NA	NA	0.05343
Phe_278	Endocrine/Metabolic	Overweight, obesity and other hyperalimentation	Binary	ALL	13:57233881-58618978	13	58086434	C	G	0.2244	-0.03066	0.004546	0.97	[0.961-0.978]	8.65e-10	9.063	1399330	8	--------	0.937947	Known	rs9569813	MODIFIER	Intergenic	-	-	-	NA	NA	0.06157
Phe_278	Endocrine/Metabolic	Overweight, obesity and other hyperalimentation	Binary	ALL	13:65128679-66134853	13	65629995	C	CT	0.5301	-0.035309	0.003866	0.965	[0.958-0.973]	1.95e-17	16.709	1399330	8	--+-++--	0.221466	Known	rs5804250	MODIFIER	Intergenic	-	-	-	NA	NA	0.99828
Phe_278	Endocrine/Metabolic	Overweight, obesity and other hyperalimentation	Binary	ALL	14:24958092-25981384	14	25477237	C	T	0.6279	0.029351	0.00386	1.03	[1.022-1.038]	1.89e-12	11.724	1399330	8	++-+--+-	0.094941	Known	rs8010984	MODIFIER	Intergenic	-	-	-	NA	NA	0.17358
Phe_278	Endocrine/Metabolic	Overweight, obesity and other hyperalimentation	Binary	ALL	14:28708521-29801501	14	29250440	C	T	0.3539	-0.030884	0.004078	0.97	[0.962-0.977]	8.14e-12	11.089	1399330	8	----++--	0.536663	Known	rs10146891	MODIFIER	Intron	-	ENSG00000258028	ENST00000652140	NA	NA	0.27851
Phe_278	Endocrine/Metabolic	Overweight, obesity and other hyperalimentation	Binary	ALL	14:32288685-33340757	14	32829525	CA	C	0.4181	0.03819	0.003993	1.039	[1.031-1.047]	1.30e-19	18.885	1399330	8	++++-+++	0.26441	Known	rs34179565	MODIFIER	Intron	AKAP6	ENSG00000151320	ENST00000280979	NA	NA	0.98276
Phe_278	Endocrine/Metabolic	Overweight, obesity and other hyperalimentation	Binary	ALL	14:46010881-47344338	14	46829096	T	TA	0.4316	-0.027633	0.004062	0.973	[0.965-0.981]	8.05e-10	9.094	1011160	7	----?+--	0.898872	Known	rs34688745	MODIFIER	Intergenic	-	-	-	NA	NA	0.23763
Phe_278	Endocrine/Metabolic	Overweight, obesity and other hyperalimentation	Binary	ALL	14:78745909-80010830	14	79470621	T	C	0.2377	0.04793	0.00434	1.049	[1.040-1.058]	7.16e-26	25.145	1399330	8	++++--+-	0.265545	Known	rs10150332	MODIFIER	Intron	NRXN3	ENSG00000021645	ENST00000335750	NA	NA	0.60811
Phe_278	Endocrine/Metabolic	Overweight, obesity and other hyperalimentation	Binary	ALL	14:93098406-94106747	14	93606747	A	G	0.7353	0.028387	0.004768	1.029	[1.019-1.038]	1.84e-8	7.736	1399330	8	++-++-++	0.562079	Known	rs2148564	MODIFIER	Intron	UNC79	ENSG00000133958	ENST00000695012	NA	NA	0.15571
Phe_278	Endocrine/Metabolic	Overweight, obesity and other hyperalimentation	Binary	ALL	14:98714675-99740137	14	99240137	G	A	0.3907	-0.024554	0.003875	0.976	[0.968-0.983]	3.78e-10	9.422	1399330	8	-----+-+	0.138115	Known	rs10136429	MODIFIER	Intron	BCL11B	ENSG00000127152	ENST00000357195	NA	NA	0.53794
Phe_278	Endocrine/Metabolic	Overweight, obesity and other hyperalimentation	Binary	ALL	15:41106513-42282925	15	41668125	A	C	0.7691	-0.036484	0.00484	0.964	[0.955-0.973]	3.56e-12	11.449	1399330	8	----++-+	0.850771	Known	rs2412623	MODIFIER	Intron	MGA	ENSG00000174197	ENST00000219905	NA	NA	0.15195
Phe_278	Endocrine/Metabolic	Overweight, obesity and other hyperalimentation	Binary	ALL	15:45515254-46792759	15	46056956	A	C	0.5666	0.026257	0.004067	1.027	[1.018-1.035]	5.52e-10	9.258	1399330	8	++++++++	0.641221	Known	rs11854893	MODIFIER	Intergenic	-	-	-	NA	NA	0.09195
Phe_278	Endocrine/Metabolic	Overweight, obesity and other hyperalimentation	Binary	ALL	15:47136245-48140810	15	47638224	C	G	0.3097	-0.025132	0.004028	0.975	[0.968-0.983]	2.89e-8	7.539	1399330	8	----++-+	0.718934	Known	rs1435754	MODIFIER	Intron	SEMA6D	ENSG00000137872	ENST00000558014	NA	NA	0.10972
Phe_278	Endocrine/Metabolic	Overweight, obesity and other hyperalimentation	Binary	ALL	15:52590904-53733005	15	53110561	T	G	0.0614	-0.05192	0.008391	0.949	[0.934-0.965]	4.21e-10	9.376	1399330	8	-----+-+	0.150643	Known	rs79212998	MODIFIER	Intron	LINC02490	ENSG00000259237	ENST00000692805	NA	NA	0.13327
Phe_278	Endocrine/Metabolic	Overweight, obesity and other hyperalimentation	Binary	ALL	15:67134360-68347977	15	67788548	A	T	0.3787	-0.036501	0.003811	0.964	[0.957-0.971]	5.32e-19	18.274	1399330	8	--------	0.524475	Known	rs4776970	MODIFIER	Intron	MAP2K5	ENSG00000137764	ENST00000178640	NA	NA	0.82105
Phe_278	Endocrine/Metabolic	Overweight, obesity and other hyperalimentation	Binary	ALL	16:14709751-15731444	16	15209751	G	A	0.1698	-0.035992	0.006213	0.965	[0.953-0.976]	2.13e-8	7.671	1399330	8	--+-----	0.284189	Known	rs145377251	MODIFIER	Intergenic	-	-	-	NA	NA	0.35431
Phe_278	Endocrine/Metabolic	Overweight, obesity and other hyperalimentation	Binary	ALL	16:19718229-20751454	16	20234991	G	A	0.8195	0.040694	0.005269	1.042	[1.031-1.052]	2.61e-12	11.583	1399330	8	++++++++	0.22384	Known	rs4474693	MODIFIER	Downstream gene	SNRPEP3	ENSG00000227624	ENST00000338402	NA	NA	0.61272
Phe_278	Endocrine/Metabolic	Overweight, obesity and other hyperalimentation	Binary	ALL	16:27822090-31637821	16	28857374	G	A	0.3916	0.047864	0.003925	1.049	[1.041-1.057]	7.50e-32	31.125	1399330	8	++++++++	0.0156464	Known	rs62037364	MODIFIER	Downstream gene	-	ENSG00000261766	ENST00000567731	NA	NA	0.08457
Phe_278	Endocrine/Metabolic	Overweight, obesity and other hyperalimentation	Binary	ALL	16:3022694-5398935	16	3964281	C	G	0.5514	0.035267	0.00413	1.036	[1.028-1.044]	1.78e-15	14.749	1399330	8	++++--+-	0.743976	Known	rs2238435	MODIFIER	3'UTR	ADCY9	ENSG00000162104	ENST00000294016	NA	NA	0.66034
Phe_278	Endocrine/Metabolic	Overweight, obesity and other hyperalimentation	Binary	ALL	16:53027603-54862450	16	53767042	T	C	0.3755	0.135468	0.00398	1.145	[1.136-1.154]	5.19e-250	249.285	1399330	8	++++++++	0.305985	Known	rs1421085	MODIFIER	Intron	FTO	ENSG00000140718	ENST00000471389	NA	NA	0.36643
Phe_278	Endocrine/Metabolic	Overweight, obesity and other hyperalimentation	Binary	ALL	16:63710412-64876738	16	64272891	T	G	0.46	-0.02749	0.00381	0.973	[0.966-0.980]	2.16e-11	10.666	1399330	8	--+--+--	0.608908	Known	rs1350508	MODIFIER	Intron	-	ENSG00000261028	ENST00000561657	NA	NA	0.26313
Phe_278	Endocrine/Metabolic	Overweight, obesity and other hyperalimentation	Binary	ALL	16:69013838-70704394	16	69701368	T	A	0.5751	0.030265	0.003918	1.031	[1.023-1.039]	4.09e-13	12.389	1399330	8	++++++++	0.0851073	Known	rs6499244	MODIFIER	3'UTR	NFAT5	ENSG00000102908	ENST00000349945	NA	NA	0.09343
Phe_278	Endocrine/Metabolic	Overweight, obesity and other hyperalimentation	Binary	ALL	16:72563130-73563130	16	73063130	G	A	0.6272	-0.028698	0.004092	0.972	[0.964-0.980]	4.70e-10	9.328	1399330	8	----++--	0.400302	Known	rs7498798	MODIFIER	Downstream gene	-	ENSG00000271009	ENST00000604855	NA	NA	0.99624
Phe_278	Endocrine/Metabolic	Overweight, obesity and other hyperalimentation	Binary	ALL	17:35982702-37104622	17	36560613	TA	T	0.5353	-0.030738	0.003924	0.97	[0.962-0.977]	1.04e-12	11.984	1399330	8	--+-+---	0.987261	Known	rs10707226	MODIFIER	Intron	GGNBP2	ENSG00000278311	ENST00000613102	NA	NA	0.25366
Phe_278	Endocrine/Metabolic	Overweight, obesity and other hyperalimentation	Binary	ALL	17:44886127-47284796	17	45958681	G	A	0.168	0.036974	0.004964	1.038	[1.028-1.048]	7.08e-13	12.15	1399330	8	++++-+++	0.24175	Known	rs62063271	MODIFIER	Intron	MAPT	ENSG00000186868	ENST00000262410	NA	NA	0.00863
Phe_278	Endocrine/Metabolic	Overweight, obesity and other hyperalimentation	Binary	ALL	17:48092068-49568486	17	49016912	C	G	0.3488	-0.032224	0.004019	0.968	[0.961-0.976]	1.10e-13	12.959	1399330	8	--+-+---	0.923372	Known	rs9902512	MODIFIER	Intron	IGF2BP1	ENSG00000159217	ENST00000290341	NA	NA	0.25231
Phe_278	Endocrine/Metabolic	Overweight, obesity and other hyperalimentation	Binary	ALL	17:67329974-68466422	17	67882101	G	C	0.2378	0.032378	0.004551	1.033	[1.024-1.042]	2.15e-10	9.667	1399330	8	++++-+++	0.021916	Known	rs8074644	MODIFIER	Intron	BPTF	ENSG00000171634	ENST00000306378	NA	NA	0.03411
Phe_278	Endocrine/Metabolic	Overweight, obesity and other hyperalimentation	Binary	ALL	17:80248481-81283826	17	80783826	A	G	0.2798	-0.026957	0.004491	0.973	[0.965-0.982]	1.54e-8	7.813	1399330	8	--+-----	0.757105	Known	rs11150745	MODIFIER	Intron	RPTOR	ENSG00000141564	ENST00000306801	NA	NA	0.53337
Phe_278	Endocrine/Metabolic	Overweight, obesity and other hyperalimentation	Binary	ALL	18:1319542-2350819	18	1819861	A	G	0.1694	0.037359	0.005387	1.038	[1.027-1.049]	4.37e-10	9.36	1399330	8	++-++++-	0.939909	Known	rs67422659	MODIFIER	Intron	-	ENSG00000266602	ENST00000661994	NA	NA	0.29881
Phe_278	Endocrine/Metabolic	Overweight, obesity and other hyperalimentation	Binary	ALL	18:22994958-24087230	18	23522876	C	CTGGG	0.5034	-0.035156	0.003828	0.965	[0.958-0.973]	4.89e-19	18.311	1011160	7	----?---	0.564129	Known	rs563297725	MODIFIER	Intron	RMC1	ENSG00000141452	ENST00000269221	NA	NA	0.39939
Phe_278	Endocrine/Metabolic	Overweight, obesity and other hyperalimentation	Binary	ALL	18:38597104-39691233	18	39152483	G	T	0.1109	-0.027947	0.006463	0.972	[0.960-0.985]	2.63e-9	8.58	963289	5	+-+--???	0.685914	Known	rs9962639	MODIFIER	Intergenic	-	-	-	NA	NA	0.58674
Phe_278	Endocrine/Metabolic	Overweight, obesity and other hyperalimentation	Binary	ALL	18:58708996-60990534	18	60161902	T	C	0.2121	0.065808	0.00447	1.068	[1.059-1.077]	5.19e-46	45.285	1399330	8	++++++++	0.0044031	Known	rs6567160	MODIFIER	Downstream gene	-	ENSG00000267686	ENST00000588794	NA	NA	0.98782
Phe_278	Endocrine/Metabolic	Overweight, obesity and other hyperalimentation	Binary	ALL	18:65115756-66294171	18	65750073	C	A	0.3144	0.030963	0.004039	1.031	[1.023-1.040]	7.62e-13	12.118	1399330	8	+++++++-	0.334427	Known	rs3810082	MODIFIER	Upstream gene	CDH7	ENSG00000081138	ENST00000397968	NA	NA	0.10536
Phe_278	Endocrine/Metabolic	Overweight, obesity and other hyperalimentation	Binary	ALL	18:78481423-79494367	18	78983129	T	TAA	0.0667	-0.034891	0.006878	0.966	[0.953-0.979]	3.23e-8	7.491	1399330	8	--+-----	0.437429	Known	rs34982273	MODIFIER	Intron	SALL3	ENSG00000256463	ENST00000537592	NA	NA	0.16051
Phe_278	Endocrine/Metabolic	Overweight, obesity and other hyperalimentation	Binary	ALL	19:17679605-19272783	19	18695858	T	C	0.4608	-0.03761	0.004053	0.963	[0.955-0.971]	1.39e-19	18.856	1399330	8	-----+-+	0.561929	Known	rs2003476	MODIFIER	Intron	CRTC1	ENSG00000105662	ENST00000321949	NA	NA	0.35584
Phe_278	Endocrine/Metabolic	Overweight, obesity and other hyperalimentation	Binary	ALL	19:1730030-2745623	19	2244850	G	A	0.0591	0.056451	0.00859	1.058	[1.040-1.076]	1.15e-9	8.94	1393140	7	+-?+--+-	0.701339	Known	rs45486197	MODIFIER	Intron	SF3A2	ENSG00000104897	ENST00000221494	NA	NA	0.74053
Phe_278	Endocrine/Metabolic	Overweight, obesity and other hyperalimentation	Binary	ALL	19:29274328-31036528	19	30536528	G	A	0.277	-0.031423	0.004313	0.969	[0.961-0.977]	4.86e-11	10.313	1399330	8	--------	0.481679	Known	rs4474808	MODIFIER	Intron	ZNF536	ENSG00000198597	ENST00000355537	NA	NA	0.43551
Phe_278	Endocrine/Metabolic	Overweight, obesity and other hyperalimentation	Binary	ALL	19:44383210-46211443	19	45678134	G	C	0.2066	-0.052783	0.004723	0.949	[0.940-0.957]	1.35e-26	25.868	1399330	8	-----+-+	0.753349	Known	rs1800437	MODERATE	Missense	GIPR	ENSG00000010310	ENST00000590918	c.1060G>C	p.Glu354Gln	0.37307
Phe_278	Endocrine/Metabolic	Overweight, obesity and other hyperalimentation	Binary	ALL	19:46551909-47618803	19	47061386	C	T	0.612	0.03462	0.004079	1.035	[1.027-1.044]	5.01e-16	15.3	1399330	8	++++++++	0.180805	Known	rs11671304	MODIFIER	Downstream gene	ZC3H4	ENSG00000130749	ENST00000253048	NA	NA	0.62199
Phe_278	Endocrine/Metabolic	Overweight, obesity and other hyperalimentation	Binary	ALL	19:53075218-54076813	19	53575218	C	T	0.0402	-0.056922	0.009214	0.945	[0.928-0.962]	1.12e-8	7.949	1392700	7	----+?--	0.556554	Known	rs76929553	MODIFIER	Intron	ZNF331	ENSG00000130844	ENST00000449416	NA	NA	0.74295
Phe_278	Endocrine/Metabolic	Overweight, obesity and other hyperalimentation	Binary	ALL	20:15325565-16335591	20	15835591	T	C	0.1516	0.03917	0.006065	1.04	[1.028-1.052]	5.97e-9	8.224	1393140	7	++?++++-	0.991803	Known	rs16996657	MODIFIER	Intron	MACROD2	ENSG00000172264	ENST00000684519	NA	NA	0.25589
Phe_278	Endocrine/Metabolic	Overweight, obesity and other hyperalimentation	Binary	ALL	20:40981120-41981120	20	41481120	A	T	0.6793	-0.027584	0.004514	0.973	[0.964-0.981]	4.10e-9	8.387	1399330	8	--+----+	0.458049	Known	rs3091860	MODIFIER	Intron	CHD6	ENSG00000124177	ENST00000373233	NA	NA	0.88883
Phe_278	Endocrine/Metabolic	Overweight, obesity and other hyperalimentation	Binary	ALL	20:51795956-53093064	20	52434941	AC	A	0.1709	-0.032573	0.005117	0.968	[0.958-0.978]	2.82e-9	8.551	1399330	8	----++--	0.164853	Known	rs34492514	MODIFIER	Intron	LINC01524	ENSG00000234948	ENST00000666751	NA	NA	0.03767
Phe_278	Endocrine/Metabolic	Overweight, obesity and other hyperalimentation	Binary	ALL	22:39763569-40763569	22	40263569	T	C	0.51	-0.024666	0.004	0.976	[0.968-0.983]	1.57e-8	7.803	1399330	8	----+---	0.226647	Known	rs4821940	MODIFIER	Intron	TNRC6B	ENSG00000100354	ENST00000454349	NA	NA	0.45855
Phe_278_1	Endocrine/Metabolic	Obesity	Binary	ALL	1:106840421-107959738	1	107343729	G	C	0.2224	0.035607	0.00428	1.036	[1.028-1.045]	2.21e-16	15.655	1433510	8	+++++++-	0.264434	Known	rs11185093	MODIFIER	Intron	NTNG1	ENSG00000162631	ENST00000370068	NA	NA	0.36735
Phe_278_1	Endocrine/Metabolic	Obesity	Binary	ALL	1:109035633-110173814	1	109539929	T	G	0.0328	0.088791	0.011202	1.093	[1.069-1.117]	1.55e-13	12.811	1427160	7	++?+++++	0.743538	Known	rs41279738	MODIFIER	5'UTR	GPR61	ENSG00000156097	ENST00000527748	NA	NA	0.38543
Phe_278_1	Endocrine/Metabolic	Obesity	Binary	ALL	1:111234975-112237759	1	111734975	T	C	0.3395	-0.025344	0.003937	0.975	[0.967-0.983]	8.99e-9	8.046	1433510	8	--+--+-+	0.772427	Known	rs1000947	MODIFIER	Intron	INKA2	ENSG00000197852	ENST00000357260	NA	NA	0.73467
Phe_278_1	Endocrine/Metabolic	Obesity	Binary	ALL	1:150434519-151434519	1	150934519	A	G	0.0779	0.041242	0.007181	1.042	[1.028-1.057]	3.67e-8	7.436	1433510	8	++++++++	0.323907	Known	rs34207591	MODIFIER	Intron	SETDB1	ENSG00000143379	ENST00000692827	NA	NA	0.10756
Phe_278_1	Endocrine/Metabolic	Obesity	Binary	ALL	1:155494907-156580086	1	156027382	T	C	0.5932	0.022923	0.003607	1.023	[1.016-1.030]	3.75e-9	8.426	1433510	8	+++++-+-	0.17535	Known	rs2364400	MODIFIER	Intron	-	ENSG00000285677	ENST00000650235	NA	NA	0.10194
Phe_278_1	Endocrine/Metabolic	Obesity	Binary	ALL	1:173783505-175024204	1	174524204	G	T	0.3469	0.016955	0.003679	1.017	[1.010-1.024]	6.97e-10	9.157	1433510	8	-+-++-+-	0.56874	Known	rs57567908	MODIFIER	Intron	RABGAP1L	ENSG00000152061	ENST00000681986	NA	NA	0.96253
Phe_278_1	Endocrine/Metabolic	Obesity	Binary	ALL	1:177315002-178465915	1	177920345	A	G	0.1985	0.054103	0.004317	1.056	[1.047-1.065]	1.96e-33	32.707	1433510	8	++-++-++	0.0085392	Known	rs543874	MODIFIER	Upstream gene	-	ENSG00000227579	ENST00000664407	NA	NA	0.33304
Phe_278_1	Endocrine/Metabolic	Obesity	Binary	ALL	1:189702510-190839704	1	190316312	T	C	0.5397	-0.033881	0.003719	0.967	[0.960-0.974]	1.95e-17	16.71	1433510	8	--------	0.605572	Known	rs941212	MODIFIER	Intron	BRINP3	ENSG00000162670	ENST00000367462	NA	NA	0.68337
Phe_278_1	Endocrine/Metabolic	Obesity	Binary	ALL	1:1996273-3333049	1	2806649	C	A	0.4512	-0.026243	0.003525	0.974	[0.967-0.981]	2.13e-11	10.672	1433510	8	-----+--	0.671341	Known	rs4648450	MODIFIER	Upstream gene	TTC34	ENSG00000215912	ENST00000401095	NA	NA	0.63927
Phe_278_1	Endocrine/Metabolic	Obesity	Binary	ALL	1:201331383-202416029	1	201900129	G	A	0.3097	0.024058	0.003639	1.024	[1.017-1.032]	1.28e-9	8.893	1433510	8	++-++-+-	0.612729	Known	rs2820312	MODERATE	Missense	LMOD1	ENSG00000163431	ENST00000367288	c.884C>T	p.Thr295Met	0.08585
Phe_278_1	Endocrine/Metabolic	Obesity	Binary	ALL	1:205200194-206320154	1	205750404	G	A	0.5248	-0.027266	0.003681	0.973	[0.966-0.980]	5.89e-12	11.23	1433510	8	--+----+	0.582155	Known	rs823114	MODIFIER	Upstream gene	NUCKS1	ENSG00000069275	ENST00000367142	NA	NA	0.3507
Phe_278_1	Endocrine/Metabolic	Obesity	Binary	ALL	1:208039254-209039254	1	208539254	G	T	0.3804	-0.022266	0.003578	0.978	[0.971-0.985]	4.46e-8	7.351	1433510	8	-------+	0.697021	Known	rs7519350	MODIFIER	Intergenic	-	-	-	NA	NA	0.09972
Phe_278_1	Endocrine/Metabolic	Obesity	Binary	ALL	1:209394772-210633840	1	210108285	AG	A	0.556	0.026103	0.00372	1.026	[1.019-1.034]	1.89e-10	9.724	1433510	8	++-+++++	0.366048	Known	rs11353212	MODIFIER	Intron	SYT14	ENSG00000143469	ENST00000367019	NA	NA	0.02956
Phe_278_1	Endocrine/Metabolic	Obesity	Binary	ALL	1:218952123-220057931	1	219470307	A	G	0.6431	-0.026159	0.00388	0.974	[0.967-0.982]	1.29e-9	8.89	1433510	8	--+----+	0.6757	Known	rs2605098	MODIFIER	Intergenic	-	-	-	NA	NA	0.05388
Phe_278_1	Endocrine/Metabolic	Obesity	Binary	ALL	1:22467628-23764158	1	23036444	GC	G	0.814	-0.03563	0.005116	0.965	[0.955-0.975]	3.69e-11	10.433	1021450	7	--+-?---	0.940181	Known	rs5773033	MODIFIER	Intron	KDM1A	ENSG00000004487	ENST00000400181	NA	NA	0.06653
Phe_278_1	Endocrine/Metabolic	Obesity	Binary	ALL	1:38585816-40091028	1	39100915	C	T	0.2384	0.033586	0.004336	1.034	[1.025-1.043]	4.08e-13	12.389	1433510	8	++++++++	0.590681	Known	rs114333084	MODIFIER	Intron	MACF1	ENSG00000127603	ENST00000567887	NA	NA	0.90055
Phe_278_1	Endocrine/Metabolic	Obesity	Binary	ALL	1:48255542-50626033	1	48905522	G	A	0.5572	-0.028689	0.003735	0.972	[0.965-0.979]	4.03e-14	13.395	1433510	8	--+-----	0.0926796	Known	rs5009449	MODIFIER	Intron	AGBL4	ENSG00000186094	ENST00000371839	NA	NA	0.21212
Phe_278_1	Endocrine/Metabolic	Obesity	Binary	ALL	1:6091390-7173021	1	6591668	C	T	0.2992	0.026336	0.004056	1.027	[1.019-1.035]	5.83e-11	10.234	1433510	8	++-++-++	0.775111	Known	rs1556036	MODIFIER	3'UTR	KLHL21	ENSG00000162413	ENST00000377658	NA	NA	0.27645
Phe_278_1	Endocrine/Metabolic	Obesity	Binary	ALL	1:61614219-62650816	1	62114219	G	T	0.0785	-0.051117	0.007168	0.95	[0.937-0.964]	1.65e-11	10.784	1427160	7	+-?--+--	0.379146	Known	rs12140153	MODERATE	Missense	PATJ	ENSG00000132849	ENST00000642238	c.4628G>T	p.Gly1543Val	0.99583
Phe_278_1	Endocrine/Metabolic	Obesity	Binary	ALL	1:71545831-73043762	1	72289422	C	G	0.6122	0.043261	0.003764	1.044	[1.037-1.052]	1.80e-29	28.745	1433510	8	++-+++++	0.572518	Known	rs2568952	MODIFIER	Intron	-	ENSG00000286863	ENST00000665984	NA	NA	0.36548
Phe_278_1	Endocrine/Metabolic	Obesity	Binary	ALL	1:74011593-75048678	1	74541036	T	C	0.4978	-0.025805	0.003774	0.975	[0.967-0.982]	5.15e-11	10.288	1433510	8	-++--+-+	0.0259924	Known	rs7514705	MODIFIER	Intron	TNNI3K	ENSG00000116783	ENST00000326637	NA	NA	0.06534
Phe_278_1	Endocrine/Metabolic	Obesity	Binary	ALL	1:77001822-78657942	1	77984833	C	A	0.1095	0.049723	0.006198	1.051	[1.038-1.064]	4.66e-14	13.331	1427160	7	-+?++-++	0.235734	Known	rs34517439	MODIFIER	Intron	DNAJB4	ENSG00000162616	ENST00000487931	NA	NA	0.9994
Phe_278_1	Endocrine/Metabolic	Obesity	Binary	ALL	1:91971140-93310966	1	92633588	C	T	0.6173	-0.027341	0.003883	0.973	[0.966-0.980]	1.29e-12	11.89	1433510	8	-----+--	0.678434	Known	rs35029291	MODIFIER	Intron	EVI5	ENSG00000067208	ENST00000684568	NA	NA	0.03981
Phe_278_1	Endocrine/Metabolic	Obesity	Binary	ALL	1:95219742-97480682	1	96512345	C	T	0.2538	0.039066	0.004217	1.04	[1.031-1.048]	2.65e-19	18.576	1433510	8	++++++++	0.0761716	Known	rs12739556	MODIFIER	Intergenic	-	-	-	NA	NA	0.13047
Phe_278_1	Endocrine/Metabolic	Obesity	Binary	ALL	2:9726986-10728195	2	10228195	C	T	0.5076	0.021019	0.003628	1.021	[1.014-1.029]	2.82e-8	7.55	1433510	8	++-++-+-	0.674505	Novel	rs1006866	MODIFIER	Intergenic	-	-	-	NA	NA	0.2947
Phe_278_1	Endocrine/Metabolic	Obesity	Binary	ALL	2:134580336-136563390	2	135859184	C	T	0.6011	0.033948	0.00394	1.035	[1.027-1.043]	5.97e-16	15.224	1433510	8	+++++-++	0.316532	Known	rs182549	MODIFIER	Intron	MCM6	ENSG00000076003	ENST00000264156	NA	NA	0.21743
Phe_278_1	Endocrine/Metabolic	Obesity	Binary	ALL	2:164145417-165826704	2	164656581	T	C	0.4131	0.022573	0.003487	1.023	[1.016-1.030]	1.12e-8	7.951	1433510	8	++-+++++	0.265469	Known	rs10195252	MODIFIER	Intron	COBLL1	ENSG00000082438	ENST00000495084	NA	NA	0.16049
Phe_278_1	Endocrine/Metabolic	Obesity	Binary	ALL	2:180202465-181253927	2	180742168	C	T	0.694	0.0257	0.003825	1.026	[1.018-1.034]	4.86e-10	9.314	1433510	8	++-+++++	0.419293	Known	rs11679338	MODIFIER	Intron	SCHLAP1	ENSG00000281131	ENST00000629145	NA	NA	0.14918
Phe_278_1	Endocrine/Metabolic	Obesity	Binary	ALL	2:186708436-188056537	2	187404958	G	A	0.6769	0.031385	0.003711	1.032	[1.024-1.039]	4.71e-15	14.327	1433510	8	++-+++++	0.218472	Known	rs2349315	MODIFIER	Intron	CALCRL	ENSG00000064989	ENST00000392370	NA	NA	0.05313
Phe_278_1	Endocrine/Metabolic	Obesity	Binary	ALL	2:197128113-198476891	2	197670954	T	C	0.5496	-0.020662	0.003494	0.98	[0.973-0.986]	7.73e-9	8.112	1433510	8	--+-----	0.856008	Known	rs4286272	MODIFIER	Intron	RFTN2	ENSG00000162944	ENST00000295049	NA	NA	0.0594
Phe_278_1	Endocrine/Metabolic	Obesity	Binary	ALL	2:204001128-205029346	2	204511186	C	A	0.8938	-0.044275	0.00575	0.957	[0.946-0.968]	1.01e-13	12.998	1433510	8	-------+	0.458305	Known	rs4482463	MODIFIER	Downstream gene	-	ENSG00000237843	ENST00000456384	NA	NA	0.97751
Phe_278_1	Endocrine/Metabolic	Obesity	Binary	ALL	2:225655937-226816967	2	226209138	C	T	0.6966	-0.030782	0.004053	0.97	[0.962-0.977]	4.55e-12	11.342	1433510	8	--+----+	0.678455	Known	rs1515098	MODIFIER	Intergenic	-	-	-	NA	NA	0.09538
Phe_278_1	Endocrine/Metabolic	Obesity	Binary	ALL	2:24352412-25468876	2	24881098	A	C	0.4408	0.027331	0.003669	1.028	[1.020-1.035]	4.47e-12	11.35	1433510	8	++++++++	0.0119872	Known	rs7591460	MODIFIER	Intron	ADCY3	ENSG00000138031	ENST00000679454	NA	NA	0.11701
Phe_278_1	Endocrine/Metabolic	Obesity	Binary	ALL	2:26188641-27316924	2	26719388	A	G	0.4803	-0.029214	0.003884	0.971	[0.964-0.979]	1.20e-12	11.92	1433510	8	-----+-+	0.442629	Known	rs2384463	MODIFIER	Intron	KCNK3	ENSG00000171303	ENST00000302909	NA	NA	0.20588
Phe_278_1	Endocrine/Metabolic	Obesity	Binary	ALL	2:57816419-60561212	2	58706456	C	T	0.5619	-0.040779	0.003642	0.96	[0.953-0.967]	5.59e-28	27.253	1433510	8	--+-----	0.435646	Known	rs1861410	MODIFIER	Intron	LINC01122	ENSG00000233723	ENST00000452840	NA	NA	0.63415
Phe_278_1	Endocrine/Metabolic	Obesity	Binary	ALL	2:1-1211622	2	632592	G	A	0.8311	0.084403	0.004807	1.088	[1.078-1.098]	5.66e-66	65.247	1433510	8	+++++-++	0.00147018	Known	rs12992672	MODIFIER	Intergenic	-	-	-	NA	NA	0.15966
Phe_278_1	Endocrine/Metabolic	Obesity	Binary	ALL	2:86025524-87085426	2	86577095	G	A	0.6118	-0.023219	0.00373	0.977	[0.970-0.984]	5.72e-9	8.242	1433510	8	-----+--	0.645088	Known	rs4832302	MODIFIER	Intron	CHMP3-AS1	ENSG00000228363	ENST00000439077	NA	NA	0.11587
Phe_278_1	Endocrine/Metabolic	Obesity	Binary	ALL	3:116653401-117671685	3	117153401	A	G	0.2331	-0.026135	0.004191	0.974	[0.966-0.982]	3.25e-8	7.488	1433510	8	--------	0.351177	Known	rs9819007	MODIFIER	Intergenic	-	-	-	NA	NA	0.23216
Phe_278_1	Endocrine/Metabolic	Obesity	Binary	ALL	3:11788284-12871840	3	12351626	C	G	0.1263	0.041122	0.005591	1.042	[1.031-1.053]	1.89e-11	10.723	1426870	7	+++++?+-	0.883679	Known	rs1801282	MODIFIER	Intron	PPARG	ENSG00000132170	ENST00000651735	NA	NA	0.09765
Phe_278_1	Endocrine/Metabolic	Obesity	Binary	ALL	3:122828631-123841291	3	123341291	GC	G	0.3157	-0.024446	0.00399	0.976	[0.968-0.984]	3.18e-8	7.498	1433510	8	-----+-+	0.775376	Known	rs35240092	MODIFIER	Intron	ADCY5	ENSG00000173175	ENST00000462833	NA	NA	0.32213
Phe_278_1	Endocrine/Metabolic	Obesity	Binary	ALL	3:131228816-132573567	3	131818190	A	T	0.2722	0.03378	0.003986	1.034	[1.026-1.042]	2.04e-15	14.691	1433510	8	++-+++++	0.161893	Known	rs9855524	MODIFIER	Intron	CPNE4	ENSG00000196353	ENST00000429747	NA	NA	0.18764
Phe_278_1	Endocrine/Metabolic	Obesity	Binary	ALL	3:135566035-137452662	3	136940937	G	T	0.2024	-0.029903	0.004461	0.971	[0.962-0.979]	6.26e-11	10.204	1433510	8	+-+--+--	0.481422	Known	rs80201571	MODIFIER	Intron	NCK1	ENSG00000158092	ENST00000481752	NA	NA	0.05423
Phe_278_1	Endocrine/Metabolic	Obesity	Binary	ALL	3:140964950-142119573	3	141587171	A	G	0.0836	0.043497	0.006104	1.044	[1.032-1.057]	3.26e-13	12.487	1433510	8	++++++++	0.277011	Known	rs2035935	MODIFIER	Intron	RASA2	ENSG00000155903	ENST00000286364	NA	NA	0.06345
Phe_278_1	Endocrine/Metabolic	Obesity	Binary	ALL	3:161243769-162269703	3	161750850	A	C	0.4054	0.022919	0.003623	1.023	[1.016-1.030]	1.32e-8	7.88	1433510	8	++-++++-	0.64757	Known	rs28808936	MODIFIER	Intergenic	-	-	-	NA	NA	0.14378
Phe_278_1	Endocrine/Metabolic	Obesity	Binary	ALL	3:173416302-174534500	3	174029302	C	G	0.2652	-0.027573	0.003995	0.973	[0.965-0.980]	8.51e-10	9.07	1433510	8	-----+-+	0.861908	Known	rs1117619	MODIFIER	Intron	NLGN1	ENSG00000169760	ENST00000695368	NA	NA	0.1761
Phe_278_1	Endocrine/Metabolic	Obesity	Binary	ALL	3:175646079-176646079	3	176146079	G	T	0.0707	-0.039697	0.006941	0.961	[0.948-0.974]	4.53e-8	7.344	1433510	8	-------+	0.997647	Novel	rs7613836	MODIFIER	Intergenic	-	-	-	NA	NA	0.90544
Phe_278_1	Endocrine/Metabolic	Obesity	Binary	ALL	3:178217364-179253188	3	178717364	G	A	0.0594	0.05321	0.007729	1.055	[1.039-1.071]	1.41e-10	9.851	1433510	8	++-++++-	0.461737	Known	rs61796872	MODIFIER	Intron	KCNMB2	ENSG00000197584	ENST00000452583	NA	NA	0.97908
Phe_278_1	Endocrine/Metabolic	Obesity	Binary	ALL	3:182037812-183096241	3	182590822	A	T	0.3728	-0.032742	0.004357	0.968	[0.960-0.976]	1.84e-12	11.734	1021450	7	--+-?+--	0.132243	Known	rs60891350	MODIFIER	Intron	-	ENSG00000287941	ENST00000661576	NA	NA	0.49907
Phe_278_1	Endocrine/Metabolic	Obesity	Binary	ALL	3:183163112-184828567	3	184283358	C	T	0.5126	-0.028175	0.003581	0.972	[0.965-0.979]	1.66e-13	12.781	1433510	8	-------+	0.634024	Known	rs56172794	MODIFIER	Intron	ECE2	ENSG00000145194	ENST00000404464	NA	NA	0.34076
Phe_278_1	Endocrine/Metabolic	Obesity	Binary	ALL	3:185509040-186631092	3	186087505	C	G	0.1283	-0.070406	0.005185	0.932	[0.923-0.942]	3.30e-39	38.481	1433510	8	-----+--	0.106746	Known	rs75135487	MODIFIER	Intron	ETV5	ENSG00000244405	ENST00000306376	NA	NA	0.20997
Phe_278_1	Endocrine/Metabolic	Obesity	Binary	ALL	3:20039657-21088903	3	20588903	G	A	0.2823	-0.027656	0.004386	0.973	[0.964-0.981]	5.59e-9	8.253	1433510	8	--+-----	0.243128	Known	rs62242105	MODIFIER	Intron	SGO1-AS1	ENSG00000231304	ENST00000634618	NA	NA	0.25982
Phe_278_1	Endocrine/Metabolic	Obesity	Binary	ALL	3:24535768-25917445	3	25075091	A	G	0.5634	0.040546	0.00364	1.041	[1.034-1.049]	4.49e-26	25.348	1433510	8	+++++-+-	0.931797	Known	rs4858697	MODIFIER	Intron	RARB	ENSG00000077092	ENST00000455576	NA	NA	0.89534
Phe_278_1	Endocrine/Metabolic	Obesity	Binary	ALL	3:34284985-36371850	3	34905375	C	T	0.1311	0.038145	0.005165	1.039	[1.028-1.049]	8.72e-12	11.06	1433510	8	+++++-++	0.0441588	Known	rs2177276	MODIFIER	Intergenic	-	-	-	NA	NA	0.24375
Phe_278_1	Endocrine/Metabolic	Obesity	Binary	ALL	3:41777530-42885699	3	42376490	C	T	0.7581	-0.029093	0.004574	0.971	[0.963-0.980]	2.32e-8	7.634	1433510	8	--+-----	0.438387	Known	rs33485	MODIFIER	Intergenic	-	-	-	NA	NA	0.1518
Phe_278_1	Endocrine/Metabolic	Obesity	Binary	ALL	3:48440031-51706406	3	50152913	G	A	0.39	0.033676	0.003688	1.034	[1.027-1.042]	5.86e-20	19.232	1433510	8	++-++++-	0.000354227	Known	rs6800021	MODIFIER	Upstream gene	SEMA3F	ENSG00000001617	ENST00000002829	NA	NA	0.90802
Phe_278_1	Endocrine/Metabolic	Obesity	Binary	ALL	3:52088070-53422902	3	52829589	G	A	0.3761	0.02709	0.003728	1.027	[1.020-1.035]	2.49e-11	10.604	1433510	8	++++++++	0.750403	Known	rs3774364	MODIFIER	Downstream gene	MUSTN1	ENSG00000272573	ENST00000446157	NA	NA	0.07326
Phe_278_1	Endocrine/Metabolic	Obesity	Binary	ALL	3:60677782-61783994	3	61231155	AAC	A	0.1437	-0.042946	0.005456	0.958	[0.948-0.968]	2.25e-13	12.648	1433510	8	--+----+	0.954224	Known	rs145581545	MODIFIER	Intron	FHIT	ENSG00000189283	ENST00000492590	NA	NA	0.22967
Phe_278_1	Endocrine/Metabolic	Obesity	Binary	ALL	3:62225999-63227588	3	62727588	T	G	0.3204	0.021663	0.004196	1.022	[1.014-1.030]	3.20e-8	7.495	1433510	8	-++++++-	0.606586	Known	rs557951	MODIFIER	Intron	CADPS	ENSG00000163618	ENST00000383710	NA	NA	0.1342
Phe_278_1	Endocrine/Metabolic	Obesity	Binary	ALL	3:77109346-78137632	3	77624399	A	G	0.4833	-0.020423	0.003381	0.98	[0.973-0.986]	1.01e-8	7.997	1433510	8	--+----+	0.896623	Known	rs56027863	MODIFIER	Intron	ROBO2	ENSG00000185008	ENST00000696593	NA	NA	0.13536
Phe_278_1	Endocrine/Metabolic	Obesity	Binary	ALL	3:7596354-8598718	3	8096354	G	C	0.5044	0.023231	0.003528	1.024	[1.016-1.031]	6.56e-9	8.183	1433510	8	++-+++++	0.265882	Known	rs1554194	MODIFIER	Intron	LMCD1-AS1	ENSG00000227110	ENST00000654635	NA	NA	0.26815
Phe_278_1	Endocrine/Metabolic	Obesity	Binary	ALL	3:84303154-86350006	3	84995585	G	A	0.7472	0.029021	0.004437	1.029	[1.021-1.038]	2.27e-9	8.645	1433510	8	+++++-++	0.942272	Known	rs6549007	MODIFIER	Intron	CADM2	ENSG00000175161	ENST00000383699	NA	NA	0.03946
Phe_278_1	Endocrine/Metabolic	Obesity	Binary	ALL	3:87551058-88551058	3	88051058	GA	G	0.8447	0.031512	0.005652	1.032	[1.021-1.044]	4.47e-8	7.35	1433510	8	-+-++-+-	0.939627	Known	rs59451905	MODIFIER	Downstream gene	CGGBP1	ENSG00000163320	ENST00000482016	NA	NA	0.03816
Phe_278_1	Endocrine/Metabolic	Obesity	Binary	ALL	4:101126209-102967284	4	102267552	C	T	0.0532	0.098755	0.00748	1.104	[1.088-1.120]	1.74e-38	37.76	1427160	7	-+?+++++	0.536575	Known	rs13107325	MODERATE	Missense	SLC39A8	ENSG00000138821	ENST00000356736	c.1171G>A	p.Ala391Thr	0.87816
Phe_278_1	Endocrine/Metabolic	Obesity	Binary	ALL	4:129303585-130494791	4	129818987	G	C	0.5898	-0.031973	0.003857	0.969	[0.961-0.976]	1.15e-15	14.938	1433510	8	--------	0.124624	Known	rs2952895	MODIFIER	Intron	LINC02465	ENSG00000249618	ENST00000658130	NA	NA	0.34288
Phe_278_1	Endocrine/Metabolic	Obesity	Binary	ALL	4:135545624-136677705	4	136162038	A	C	0.4882	-0.032025	0.003737	0.968	[0.961-0.976]	1.15e-15	14.94	1433510	8	-------+	0.947578	Known	rs1296328	MODIFIER	Intron	-	ENSG00000251567	ENST00000513332	NA	NA	0.9658
Phe_278_1	Endocrine/Metabolic	Obesity	Binary	ALL	4:139447740-140472133	4	139949361	C	T	0.336	-0.025218	0.003985	0.975	[0.968-0.983]	1.69e-8	7.772	1433510	8	--------	0.0236607	Novel	rs9997448	MODIFIER	Intron	MAML3	ENSG00000196782	ENST00000509479	NA	NA	0.21772
Phe_278_1	Endocrine/Metabolic	Obesity	Binary	ALL	4:142207997-143316205	4	142747176	G	GA	0.3481	0.023719	0.003753	1.024	[1.016-1.032]	1.04e-9	8.982	1433510	8	++-+++++	0.511193	Known	rs201955412	MODIFIER	Intron	INPP4B	ENSG00000109452	ENST00000262992	NA	NA	0.05353
Phe_278_1	Endocrine/Metabolic	Obesity	Binary	ALL	4:16438917-17531076	4	16966807	C	T	0.0391	0.06043	0.009065	1.062	[1.044-1.081]	1.04e-9	8.982	1427160	7	++?++++-	0.401745	Known	rs17443569	MODIFIER	Intergenic	-	-	-	NA	NA	0.17559
Phe_278_1	Endocrine/Metabolic	Obesity	Binary	ALL	4:17850275-18862890	4	18362890	T	C	0.4586	0.020877	0.003645	1.021	[1.014-1.028]	1.52e-8	7.817	1433510	8	+++++++-	0.754487	Novel	rs11939564	MODIFIER	Intergenic	-	-	-	NA	NA	0.19891
Phe_278_1	Endocrine/Metabolic	Obesity	Binary	ALL	4:19634974-20638706	4	20138706	T	C	0.2917	0.021543	0.003928	1.022	[1.014-1.030]	1.72e-8	7.764	1433510	8	++-++-+-	0.242474	Novel	rs10034451	MODIFIER	Intergenic	-	-	-	NA	NA	0.0642
Phe_278_1	Endocrine/Metabolic	Obesity	Binary	ALL	4:24649268-25945812	4	25407216	G	A	0.2072	-0.04843	0.004516	0.953	[0.944-0.961]	4.76e-24	23.322	1427160	7	--?--+--	0.0460361	Known	rs34811474	MODERATE	Missense	ANAPC4	ENSG00000053900	ENST00000315368	c.1394G>A	p.Arg465Gln	1
Phe_278_1	Endocrine/Metabolic	Obesity	Binary	ALL	4:43979793-45967795	4	45175529	AC	A	0.4224	0.062546	0.00364	1.065	[1.057-1.072]	3.29e-63	62.482	1433510	8	++++++++	0.0726327	Known	rs35478252	MODIFIER	Intergenic	-	-	-	NA	NA	0.4888
Phe_278_1	Endocrine/Metabolic	Obesity	Binary	ALL	4:92960779-94670233	4	93463717	C	T	0.6308	0.026232	0.003962	1.027	[1.019-1.035]	2.39e-9	8.622	1433510	8	+++++-++	0.844255	Known	rs7669747	MODIFIER	Intron	GRID2	ENSG00000152208	ENST00000282020	NA	NA	0.17398
Phe_278_1	Endocrine/Metabolic	Obesity	Binary	ALL	4:98818162-99818162	4	99318162	T	C	0.9746	0.074045	0.01052	1.077	[1.055-1.099]	1.39e-10	9.856	1433510	8	+++++-++	0.532334	Known	rs1229984	MODERATE	Missense	ADH1B	ENSG00000196616	ENST00000305046	c.143A>G	p.His48Arg	0.99963
Phe_278_1	Endocrine/Metabolic	Obesity	Binary	ALL	5:107514010-108666622	5	108083256	G	C	0.224	-0.032127	0.004928	0.968	[0.959-0.978]	3.98e-10	9.4	1021450	7	----?---	0.260071	Known	rs289241	MODIFIER	Intron	FBXL17	ENSG00000145743	ENST00000542267	NA	NA	0.32801
Phe_278_1	Endocrine/Metabolic	Obesity	Binary	ALL	5:122816412-123856959	5	123356959	G	GT	0.468	-0.022063	0.003502	0.978	[0.971-0.985]	9.53e-9	8.021	1433510	8	--+----+	0.862428	Known	rs34984032	MODIFIER	Intron	CEP120	ENSG00000168944	ENST00000306467	NA	NA	0.47591
Phe_278_1	Endocrine/Metabolic	Obesity	Binary	ALL	5:124496410-125496410	5	124996410	C	A	0.514	0.021774	0.003536	1.022	[1.015-1.029]	1.67e-8	7.778	1433510	8	+++++-++	0.0410365	Novel	rs4836133	MODIFIER	Intron	LINC02240	ENSG00000260192	ENST00000647105	NA	NA	0.99625
Phe_278_1	Endocrine/Metabolic	Obesity	Binary	ALL	5:153224043-154715732	5	154166138	A	T	0.578	-0.03369	0.003558	0.967	[0.960-0.974]	4.67e-20	19.331	1433510	8	-----+--	0.167362	Known	rs1366219	MODIFIER	Intron	MFAP3	ENSG00000037749	ENST00000519325	NA	NA	0.18395
Phe_278_1	Endocrine/Metabolic	Obesity	Binary	ALL	5:158477121-159503867	5	158977121	A	G	0.2193	0.027273	0.004442	1.028	[1.019-1.037]	1.40e-8	7.853	1433510	8	++-++-+-	0.53268	Known	rs2161356	MODIFIER	Intron	EBF1	ENSG00000164330	ENST00000313708	NA	NA	0.23313
Phe_278_1	Endocrine/Metabolic	Obesity	Binary	ALL	5:166812921-168636580	5	168123556	A	G	0.197	-0.019588	0.004769	0.981	[0.971-0.990]	3.26e-13	12.487	1433510	8	+++----+	0.379847	Known	rs72833198	MODIFIER	Intron	TENM2	ENSG00000145934	ENST00000518659	NA	NA	0.99896
Phe_278_1	Endocrine/Metabolic	Obesity	Binary	ALL	5:29583470-30583470	5	30083470	G	T	0.2714	-0.025462	0.004305	0.975	[0.967-0.983]	4.88e-8	7.311	1021450	7	----?--+	0.0893609	Novel	rs67502357	MODIFIER	Intergenic	-	-	-	NA	NA	0.03016
Phe_278_1	Endocrine/Metabolic	Obesity	Binary	ALL	5:53500727-54513541	5	54004997	C	A	0.2565	-0.025534	0.003952	0.975	[0.967-0.982]	1.32e-8	7.88	1433510	8	--------	0.795763	Known	rs5024170	MODIFIER	Intron	ARL15	ENSG00000185305	ENST00000504924	NA	NA	0.03257
Phe_278_1	Endocrine/Metabolic	Obesity	Binary	ALL	5:74561032-76347799	5	75707853	T	C	0.4457	-0.034386	0.003763	0.966	[0.959-0.973]	2.85e-18	17.546	1433510	8	--+--+--	0.459515	Known	rs2307111	MODERATE	Missense	POC5	ENSG00000152359	ENST00000428202	c.107A>G	p.His36Arg	0.99096
Phe_278_1	Endocrine/Metabolic	Obesity	Binary	ALL	5:79017927-80058378	5	79517927	C	T	0.4988	-0.025035	0.003913	0.975	[0.968-0.983]	1.07e-8	7.971	1433510	8	-------+	0.841161	Known	rs4704560	MODIFIER	Upstream gene	HOMER1	ENSG00000152413	ENST00000334082	NA	NA	0.3584
Phe_278_1	Endocrine/Metabolic	Obesity	Binary	ALL	5:87440906-89182435	5	88401716	C	T	0.2255	-0.034928	0.004245	0.966	[0.958-0.974]	9.72e-15	14.012	1433510	8	--+----+	0.905951	Known	rs6870983	MODIFIER	Intron	TMEM161B-DT	ENSG00000247828	ENST00000658478	NA	NA	0.37203
Phe_278_1	Endocrine/Metabolic	Obesity	Binary	ALL	5:95952548-97112128	5	96513883	T	C	0.4509	0.039106	0.003621	1.04	[1.033-1.047]	4.08e-26	25.39	1433510	8	+++++++-	0.949729	Known	rs261966	MODIFIER	Intron	-	ENSG00000251314	ENST00000502645	NA	NA	0.59573
Phe_278_1	Endocrine/Metabolic	Obesity	Binary	ALL	6:99652221-101005272	6	100152221	T	C	0.2146	0.028629	0.004393	1.029	[1.020-1.038]	2.39e-9	8.622	1433510	8	+++++-++	0.253048	Known	rs17789218	MODIFIER	Intergenic	-	-	-	NA	NA	0.26212
Phe_278_1	Endocrine/Metabolic	Obesity	Binary	ALL	6:125231213-127577232	6	126360922	AT	A	0.436	-0.028942	0.003788	0.971	[0.964-0.979]	2.16e-12	11.665	1433510	8	--+--+--	0.218076	Known	rs35634111	MODIFIER	Intron	-	ENSG00000286215	ENST00000651326	NA	NA	0.04772
Phe_278_1	Endocrine/Metabolic	Obesity	Binary	ALL	6:25259178-27647290	6	26669643	C	G	0.2676	-0.026345	0.004102	0.974	[0.966-0.982]	2.56e-9	8.592	1433510	8	--+----+	0.930221	Known	rs3956845	MODIFIER	Intergenic	-	-	-	NA	NA	0.06585
Phe_278_1	Endocrine/Metabolic	Obesity	Binary	ALL	6:31033771-32047363	6	31543928	A	G	0.1013	-0.018488	0.007764	0.982	[0.967-0.997]	1.81e-8	7.743	1433510	8	++---+--	0.000371348	Known	rs68092383	MODIFIER	Upstream gene	DDX39B	ENSG00000198563	ENST00000396172	NA	NA	0.10895
Phe_278_1	Endocrine/Metabolic	Obesity	Binary	ALL	6:32814561-36017870	6	34631961	T	TG	0.3652	0.035819	0.003796	1.036	[1.029-1.044]	5.58e-20	19.253	1433510	8	++-++-++	0.243026	Known	rs11427721	MODIFIER	Intron	ILRUN	ENSG00000196821	ENST00000374023	NA	NA	0.01581
Phe_278_1	Endocrine/Metabolic	Obesity	Binary	ALL	6:38442587-39580069	6	39008626	TA	T	0.32	-0.032053	0.003866	0.968	[0.961-0.976]	1.81e-14	13.742	1433510	8	--------	0.548109	Known	rs36144534	MODIFIER	Intron	DNAH8	ENSG00000124721	ENST00000327475	NA	NA	0.23095
Phe_278_1	Endocrine/Metabolic	Obesity	Binary	ALL	6:39855037-40943015	6	40401342	C	T	0.332	0.042267	0.003881	1.043	[1.035-1.051]	9.61e-28	27.017	1433510	8	+++++-+-	0.675925	Known	rs34045288	MODIFIER	Intron	LRFN2	ENSG00000156564	ENST00000338305	NA	NA	0.65013
Phe_278_1	Endocrine/Metabolic	Obesity	Binary	ALL	6:49959225-52425973	6	50830813	C	T	0.1912	0.058198	0.004425	1.06	[1.051-1.069]	6.23e-37	36.205	1433510	8	++++++++	0.00394888	Known	rs2206277	MODIFIER	Intron	TFAP2B	ENSG00000008196	ENST00000393655	NA	NA	0.79579
Phe_278_1	Endocrine/Metabolic	Obesity	Binary	ALL	6:53231152-54425032	6	53880679	C	T	0.0874	0.043812	0.00703	1.045	[1.030-1.059]	1.26e-9	8.901	1433510	8	++-++-+-	0.419177	Known	rs9395885	MODIFIER	Intron	LRRC1	ENSG00000137269	ENST00000370888	NA	NA	0.25573
Phe_278_1	Endocrine/Metabolic	Obesity	Binary	ALL	6:62997270-64028741	6	63497859	T	C	0.4533	-0.021583	0.003627	0.979	[0.972-0.986]	3.38e-8	7.472	1433510	8	-------+	0.581885	Novel	rs2758228	MODIFIER	Intron	-	ENSG00000289911	ENST00000701584	NA	NA	0.01253
Phe_278_1	Endocrine/Metabolic	Obesity	Binary	ALL	6:97349956-98577850	6	97874996	G	A	0.4352	-0.026587	0.003625	0.974	[0.967-0.981]	5.18e-11	10.286	1433510	8	--------	0.339668	Known	rs4580876	MODIFIER	Intron	-	ENSG00000271860	ENST00000656098	NA	NA	0.11636
Phe_278_1	Endocrine/Metabolic	Obesity	Binary	ALL	7:1303564-2571215	7	1843638	T	C	0.2005	-0.033259	0.004612	0.967	[0.959-0.976]	5.39e-12	11.268	1433510	8	--------	0.184331	Known	rs58169303	MODIFIER	Intron	MAD1L1	ENSG00000002822	ENST00000265854	NA	NA	0.05426
Phe_278_1	Endocrine/Metabolic	Obesity	Binary	ALL	7:103286781-104286781	7	103786781	T	G	0.4287	0.022703	0.003789	1.023	[1.015-1.031]	4.55e-8	7.342	1433510	8	++-++++-	0.042771	Novel	rs36078773	MODIFIER	Intron	RELN	ENSG00000189056	ENST00000428762	NA	NA	0.16785
Phe_278_1	Endocrine/Metabolic	Obesity	Binary	ALL	7:112832428-113847595	7	113332428	G	A	0.4102	-0.023049	0.003687	0.977	[0.970-0.984]	4.54e-8	7.343	1433510	8	-----+-+	0.328761	Known	rs7788008	MODIFIER	Intergenic	-	-	-	NA	NA	0.04511
Phe_278_1	Endocrine/Metabolic	Obesity	Binary	ALL	7:157556221-158556221	7	158056221	T	C	0.3606	-0.023904	0.00378	0.976	[0.969-0.984]	2.10e-8	7.678	1433510	8	--+--+--	0.670084	Known	rs10276426	MODIFIER	Intron	PTPRN2	ENSG00000155093	ENST00000389418	NA	NA	0.54021
Phe_278_1	Endocrine/Metabolic	Obesity	Binary	ALL	7:38786879-39909337	7	39286879	C	T	0.3392	-0.021375	0.003706	0.979	[0.972-0.986]	2.48e-8	7.606	1433510	8	-------+	0.318997	Known	rs4549685	MODIFIER	Intron	POU6F2	ENSG00000106536	ENST00000518318	NA	NA	0.17589
Phe_278_1	Endocrine/Metabolic	Obesity	Binary	ALL	7:68946904-71083799	7	70461218	AT	A	0.2081	0.043772	0.00423	1.045	[1.036-1.053]	4.43e-23	22.354	1433510	8	++-+++++	0.716762	Known	rs68151633	MODIFIER	Intron	AUTS2	ENSG00000158321	ENST00000342771	NA	NA	0.92356
Phe_278_1	Endocrine/Metabolic	Obesity	Binary	ALL	7:71664943-72665377	7	72165377	G	A	0.1847	-0.028454	0.004656	0.972	[0.963-0.981]	3.87e-8	7.412	1433510	8	--+-----	0.511551	Novel	rs10950301	MODIFIER	Intron	CALN1	ENSG00000183166	ENST00000395275	NA	NA	0.14307
Phe_278_1	Endocrine/Metabolic	Obesity	Binary	ALL	7:74185343-76067227	7	75515270	T	C	0.4172	-0.041396	0.004021	0.959	[0.952-0.967]	2.63e-24	23.581	1433510	8	--+--+-+	0.905895	Known	rs794379	MODIFIER	Intron	PMS2P3	ENSG00000127957	ENST00000529061	NA	NA	0.15892
Phe_278_1	Endocrine/Metabolic	Obesity	Binary	ALL	7:76181467-78707406	7	77003419	C	G	0.7772	-0.050128	0.00448	0.951	[0.943-0.959]	5.36e-33	32.27	1433510	8	--+----+	0.0152091	Known	rs3748126	MODIFIER	Non coding transcript exon	DTX2P1	ENSG00000186704	ENST00000425797	NA	NA	0.29385
Phe_278_1	Endocrine/Metabolic	Obesity	Binary	ALL	8:7944284-12520829	8	11129349	C	T	0.5029	-0.029111	0.0043	0.971	[0.963-0.980]	3.22e-11	10.493	1433510	8	-------+	0.0460384	Known	rs2001329	MODIFIER	Intron	XKR6	ENSG00000171044	ENST00000416569	NA	NA	0.07928
Phe_278_1	Endocrine/Metabolic	Obesity	Binary	ALL	8:117547721-118547721	8	118047721	A	C	0.055	-0.051005	0.008628	0.95	[0.934-0.966]	1.40e-8	7.853	1427160	7	--?-----	0.634819	Known	rs76726175	MODIFIER	Intron	EXT1	ENSG00000182197	ENST00000378204	NA	NA	0.99635
Phe_278_1	Endocrine/Metabolic	Obesity	Binary	ALL	8:136701593-137703404	8	137202436	CG	C	0.0776	-0.041501	0.00623	0.959	[0.948-0.971]	1.67e-9	8.777	1433510	8	-------+	0.138572	Novel	rs34331020	MODIFIER	Intergenic	-	-	-	NA	NA	0.17249
Phe_278_1	Endocrine/Metabolic	Obesity	Binary	ALL	8:20927597-21936037	8	21427597	A	G	0.0986	-0.03851	0.005998	0.962	[0.951-0.974]	1.55e-8	7.81	1433510	8	-----+--	0.0313185	Novel	rs12156057	MODIFIER	Intergenic	-	-	-	NA	NA	0.1877
Phe_278_1	Endocrine/Metabolic	Obesity	Binary	ALL	8:75310835-76834372	8	76312185	T	C	0.5209	0.023083	0.003554	1.023	[1.016-1.031]	1.22e-9	8.912	1433510	8	++++++++	0.675015	Known	rs200119412	MODIFIER	Upstream gene	-	ENSG00000287352	ENST00000668249	NA	NA	0.12677
Phe_278_1	Endocrine/Metabolic	Obesity	Binary	ALL	8:93977053-95131760	8	94500171	G	A	0.2506	-0.033177	0.004401	0.967	[0.959-0.976]	5.67e-12	11.246	1433510	8	--------	0.599248	Known	rs4269508	MODIFIER	Intron	VIRMA	ENSG00000164944	ENST00000297591	NA	NA	0.15966
Phe_278_1	Endocrine/Metabolic	Obesity	Binary	ALL	9:117099140-118143427	9	117614900	T	C	0.3624	-0.024576	0.00361	0.976	[0.969-0.983]	3.02e-11	10.52	1433510	8	-------+	0.392402	Known	rs7038943	MODIFIER	Intergenic	-	-	-	NA	NA	0.11191
Phe_278_1	Endocrine/Metabolic	Obesity	Binary	ALL	9:122830933-123849804	9	123349804	CT	C	0.3644	0.023814	0.003937	1.024	[1.016-1.032]	2.34e-9	8.631	1433510	8	-++++++-	0.414634	Known	rs11333483	MODIFIER	Intergenic	-	-	-	NA	NA	0.23023
Phe_278_1	Endocrine/Metabolic	Obesity	Binary	ALL	9:126146234-127203046	9	126646234	G	A	0.3746	0.026515	0.003597	1.027	[1.020-1.034]	1.71e-11	10.767	1433510	8	+++++++-	0.806694	Known	rs10819190	MODIFIER	Intron	LMX1B	ENSG00000136944	ENST00000373474	NA	NA	0.52151
Phe_278_1	Endocrine/Metabolic	Obesity	Binary	ALL	9:127780836-128809444	9	128309443	T	A	0.199	0.030033	0.005021	1.03	[1.020-1.041]	7.13e-9	8.147	1433510	8	+++++++-	0.248517	Known	rs2231645	MODIFIER	3'UTR	TRUB2	ENSG00000167112	ENST00000372890	NA	NA	0.24886
Phe_278_1	Endocrine/Metabolic	Obesity	Binary	ALL	9:27275951-29411019	9	28411266	T	A	0.3152	0.042407	0.003922	1.043	[1.035-1.051]	8.11e-26	25.091	1433510	8	++++++++	0.588167	Known	rs17770163	MODIFIER	Intron	LINGO2	ENSG00000174482	ENST00000698399	NA	NA	0.20801
Phe_278_1	Endocrine/Metabolic	Obesity	Binary	ALL	9:36544456-37864678	9	37091593	T	G	0.5222	-0.023787	0.003598	0.976	[0.970-0.983]	6.75e-11	10.171	997640	5	-----???	0.240651	Known	rs67792164	MODIFIER	Downstream gene	EBLN3P	ENSG00000281649	ENST00000660341	NA	NA	0.19328
Phe_278_1	Endocrine/Metabolic	Obesity	Binary	ALL	9:77394819-78395161	9	77894819	AT	A	0.5233	0.022887	0.00378	1.023	[1.016-1.031]	1.92e-8	7.717	1433510	8	+++++-++	0.247767	Novel	rs150245313	MODIFIER	Intron	GNAQ	ENSG00000156052	ENST00000286548	NA	NA	0.34666
Phe_278_1	Endocrine/Metabolic	Obesity	Binary	ALL	9:81052344-82079215	9	81565718	T	A	0.5857	-0.024256	0.003574	0.976	[0.969-0.983]	3.47e-10	9.46	1433510	8	--+--+-+	0.433854	Known	rs2777763	MODIFIER	Intergenic	-	-	-	NA	NA	0.2441
Phe_278_1	Endocrine/Metabolic	Obesity	Binary	ALL	10:100135683-101366753	10	100663190	G	T	0.2097	0.033273	0.004511	1.034	[1.025-1.043]	2.44e-11	10.612	1433510	8	++++++++	0.750952	Known	rs72838591	MODIFIER	Downstream gene	Metazoa_SRP	ENSG00000274660	ENST00000613464	NA	NA	0.15029
Phe_278_1	Endocrine/Metabolic	Obesity	Binary	ALL	10:102331636-103700707	10	103153896	G	A	0.0809	0.042396	0.006052	1.043	[1.031-1.056]	2.21e-11	10.656	1433510	8	++++++++	0.424766	Known	rs11191582	MODIFIER	Intron	NT5C2	ENSG00000076685	ENST00000404739	NA	NA	0.12359
Phe_278_1	Endocrine/Metabolic	Obesity	Binary	ALL	10:112462375-113559013	10	112998590	C	T	0.2642	-0.041157	0.003819	0.96	[0.953-0.967]	1.84e-24	23.736	1433510	8	--+-----	0.584756	Known	rs7903146	MODIFIER	Intron	TCF7L2	ENSG00000148737	ENST00000355995	NA	NA	0.75439
Phe_278_1	Endocrine/Metabolic	Obesity	Binary	ALL	10:116519132-117626269	10	117019132	CTG	C	0.7543	-0.028497	0.004769	0.972	[0.963-0.981]	3.15e-9	8.502	1433510	8	+----+-+	0.121421	Known	rs34712289	MODIFIER	Downstream gene	-	ENSG00000235742	ENST00000451232	NA	NA	0.05287
Phe_278_1	Endocrine/Metabolic	Obesity	Binary	ALL	10:122958659-123973665	10	123470670	T	C	0.4965	0.023708	0.003495	1.024	[1.017-1.031]	5.50e-10	9.259	1433510	8	++-+++++	0.934054	Known	rs705150	MODIFIER	Intron	LINC02641	ENSG00000230131	ENST00000662754	NA	NA	0.79524
Phe_278_1	Endocrine/Metabolic	Obesity	Binary	ALL	10:15539328-16589290	10	16089290	T	C	0.6997	0.024666	0.003993	1.025	[1.017-1.033]	1.51e-8	7.822	1433510	8	++-+++++	0.952124	Known	rs11253773	MODIFIER	Intergenic	-	-	-	NA	NA	0.06891
Phe_278_1	Endocrine/Metabolic	Obesity	Binary	ALL	10:20801577-22499203	10	21532345	G	A	0.3208	0.040223	0.003877	1.041	[1.033-1.049]	6.88e-25	24.163	1433510	8	++-+++++	0.0160581	Known	rs7084454	MODIFIER	Upstream gene	MLLT10	ENSG00000078403	ENST00000307729	NA	NA	0.82902
Phe_278_1	Endocrine/Metabolic	Obesity	Binary	ALL	10:85153183-86868880	10	86336290	G	C	0.4653	0.025202	0.003802	1.026	[1.018-1.033]	5.88e-10	9.231	1433510	8	++++++++	0.0434327	Known	rs10887578	MODIFIER	Intron	GRID1	ENSG00000182771	ENST00000327946	NA	NA	0.08576
Phe_278_1	Endocrine/Metabolic	Obesity	Binary	ALL	11:106500016-107529704	11	107026287	T	C	0.3871	0.024951	0.003785	1.025	[1.018-1.033]	2.18e-9	8.661	1433510	8	+++++-++	0.569262	Novel	rs2445104	MODIFIER	Intergenic	-	-	-	NA	NA	0.14477
Phe_278_1	Endocrine/Metabolic	Obesity	Binary	ALL	11:114637260-115732038	11	115207772	T	C	0.4174	-0.029099	0.003693	0.971	[0.964-0.978]	1.27e-13	12.895	1433510	8	-------+	0.409643	Known	rs3802858	MODIFIER	Intron	CADM1	ENSG00000182985	ENST00000331581	NA	NA	0.5001
Phe_278_1	Endocrine/Metabolic	Obesity	Binary	ALL	11:121531365-122568237	11	122051879	G	A	0.3649	-0.024442	0.003655	0.976	[0.969-0.983]	3.47e-9	8.46	1433510	8	-------+	0.700713	Known	rs11218510	MODIFIER	Intron	MIR100HG	ENSG00000255248	ENST00000532319	NA	NA	0.12153
Phe_278_1	Endocrine/Metabolic	Obesity	Binary	ALL	11:12709377-13771317	11	13227183	C	T	0.4482	0.021592	0.00373	1.022	[1.014-1.029]	1.41e-9	8.852	1433510	8	-++++-+-	0.573566	Known	rs35424804	MODIFIER	Intergenic	-	-	-	NA	NA	0.41887
Phe_278_1	Endocrine/Metabolic	Obesity	Binary	ALL	11:130370825-131524236	11	130969877	C	G	0.4526	0.026224	0.00365	1.027	[1.019-1.034]	1.05e-10	9.98	1433510	8	++++++++	0.211203	Known	rs2324315	MODIFIER	Intergenic	-	-	-	NA	NA	0.17634
Phe_278_1	Endocrine/Metabolic	Obesity	Binary	ALL	11:26825432-29279849	11	27662071	C	T	0.183	-0.056629	0.004646	0.945	[0.936-0.954]	1.97e-33	32.704	1433510	8	-------+	0.0278627	Known	rs4923464	MODIFIER	Intron	BDNF	ENSG00000176697	ENST00000356660	NA	NA	0.62266
Phe_278_1	Endocrine/Metabolic	Obesity	Binary	ALL	11:29693367-30916434	11	30382991	G	C	0.3178	-0.034835	0.003912	0.966	[0.958-0.973]	6.12e-17	16.213	1433510	8	--------	0.605278	Known	rs1765131	MODIFIER	Downstream gene	MPPED2	ENSG00000066382	ENST00000448418	NA	NA	0.85837
Phe_278_1	Endocrine/Metabolic	Obesity	Binary	ALL	11:43078241-44356984	11	43846102	G	A	0.6625	-0.027862	0.003735	0.973	[0.965-0.980]	4.37e-12	11.359	1433510	8	-------+	0.933183	Known	rs10742690	MODIFIER	Intron	HSD17B12	ENSG00000149084	ENST00000278353	NA	NA	0.03667
Phe_278_1	Endocrine/Metabolic	Obesity	Binary	ALL	11:46849406-48451925	11	47589600	C	T	0.3911	0.034498	0.003587	1.035	[1.028-1.042]	3.46e-21	20.461	1433510	8	++++++++	0.583102	Known	rs11039307	MODIFIER	Downstream gene	C1QTNF4	ENSG00000172247	ENST00000302514	NA	NA	0.25372
Phe_278_1	Endocrine/Metabolic	Obesity	Binary	ALL	11:57133927-58133927	11	57633927	C	T	0.2677	0.024865	0.003988	1.025	[1.017-1.033]	9.18e-9	8.037	1433510	8	+++++++-	0.457617	Known	rs73480560	MODIFIER	Upstream gene	MIR130AHG	ENSG00000254602	ENST00000530595	NA	NA	0.27685
Phe_278_1	Endocrine/Metabolic	Obesity	Binary	ALL	11:64084249-65219547	11	64600956	C	T	0.2357	-0.035636	0.004184	0.965	[0.957-0.973]	3.95e-15	14.403	1433510	8	--+-----	0.958654	Known	rs11231837	MODIFIER	Intron	SLC22A12	ENSG00000197891	ENST00000377574	NA	NA	0.17002
Phe_278_1	Endocrine/Metabolic	Obesity	Binary	ALL	11:89255394-90802896	11	90229566	A	G	0.7011	0.026528	0.00397	1.027	[1.019-1.035]	6.10e-10	9.215	1433510	8	+++++++-	0.639713	Known	rs2155056	MODIFIER	Downstream gene	-	ENSG00000280367	ENST00000623330	NA	NA	0.30083
Phe_278_1	Endocrine/Metabolic	Obesity	Binary	ALL	11:92973071-93999871	11	93473731	C	G	0.4972	-0.026249	0.003603	0.974	[0.967-0.981]	2.81e-12	11.551	1433510	8	-----+-+	0.921851	Known	rs2605593	MODIFIER	Downstream gene	SMCO4	ENSG00000166002	ENST00000298966	NA	NA	0.67587
Phe_278_1	Endocrine/Metabolic	Obesity	Binary	ALL	12:102733345-103878999	12	103318844	TG	T	0.2963	-0.037028	0.003938	0.964	[0.956-0.971]	4.75e-19	18.324	1433510	8	--+-----	0.575741	Known	rs72265779	MODIFIER	Intron	C12orf42	ENSG00000179088	ENST00000548883	NA	NA	0.15172
Phe_278_1	Endocrine/Metabolic	Obesity	Binary	ALL	12:110648871-112968611	12	111193948	G	C	0.2393	0.031969	0.004492	1.032	[1.023-1.042]	1.04e-11	10.983	1433510	8	+++++++-	0.732371	Known	rs56059217	MODIFIER	Intron	CUX2	ENSG00000111249	ENST00000261726	NA	NA	0.5698
Phe_278_1	Endocrine/Metabolic	Obesity	Binary	ALL	12:120494314-121733458	12	121233458	C	A	0.1147	0.032199	0.005246	1.033	[1.022-1.043]	4.39e-9	8.358	1427160	7	++?++-+-	0.426015	Known	rs7961979	MODIFIER	Intron	P2RX4	ENSG00000135124	ENST00000337233	NA	NA	0.92622
Phe_278_1	Endocrine/Metabolic	Obesity	Binary	ALL	12:121826378-123132878	12	122411838	C	T	0.2173	-0.029845	0.004333	0.971	[0.962-0.979]	1.68e-10	9.774	1433510	8	--+----+	0.10196	Known	rs7974262	MODIFIER	Intron	CLIP1	ENSG00000130779	ENST00000620786	NA	NA	0.0943
Phe_278_1	Endocrine/Metabolic	Obesity	Binary	ALL	12:132284638-133291998	12	132785354	G	A	0.407	0.022576	0.003641	1.023	[1.016-1.030]	2.10e-8	7.678	1433510	8	+-++++++	0.0533874	Novel	rs55866381	MODIFIER	Intron	GOLGA3	ENSG00000090615	ENST00000450791	NA	NA	0.18403
Phe_278_1	Endocrine/Metabolic	Obesity	Binary	ALL	12:32717279-33770156	12	33222422	T	C	0.1791	0.03475	0.004725	1.035	[1.026-1.045]	3.57e-12	11.447	1433510	8	+++++-++	0.277486	Known	rs867683	MODIFIER	Intergenic	-	-	-	NA	NA	0.04514
Phe_278_1	Endocrine/Metabolic	Obesity	Binary	ALL	12:38522604-39629637	12	39022604	T	G	0.1965	-0.030621	0.004557	0.97	[0.961-0.979]	8.34e-10	9.079	1433510	8	-------+	0.629025	Known	rs11513968	MODIFIER	Intergenic	-	-	-	NA	NA	0.1528
Phe_278_1	Endocrine/Metabolic	Obesity	Binary	ALL	12:40913089-42076843	12	41553122	A	G	0.4832	-0.026024	0.0037	0.974	[0.967-0.981]	1.16e-12	11.937	1433510	8	--+-----	0.316351	Known	rs11180999	MODIFIER	Intron	PDZRN4	ENSG00000165966	ENST00000402685	NA	NA	0.21629
Phe_278_1	Endocrine/Metabolic	Obesity	Binary	ALL	12:49277931-50395884	12	49869365	G	A	0.3603	0.044134	0.003634	1.045	[1.038-1.053]	1.32e-31	30.878	1433510	8	+++++-++	0.44438	Known	rs7132908	MODIFIER	3'UTR	FAIM2	ENSG00000135472	ENST00000320634	NA	NA	0.66968
Phe_278_1	Endocrine/Metabolic	Obesity	Binary	ALL	12:330314-1432284	12	882140	G	A	0.1973	0.032622	0.004681	1.033	[1.024-1.043]	7.20e-11	10.143	1433510	8	++-++-++	0.751238	Known	rs55726687	MODIFIER	Intron	WNK1	ENSG00000060237	ENST00000315939	NA	NA	0.41953
Phe_278_1	Endocrine/Metabolic	Obesity	Binary	ALL	12:97888344-98890566	12	98390566	G	A	0.4551	0.018786	0.003656	1.019	[1.012-1.026]	4.28e-8	7.369	1433510	8	-+-++-+-	0.312562	Known	rs12816305	MODIFIER	Intergenic	-	-	-	NA	NA	0.22131
Phe_278_1	Endocrine/Metabolic	Obesity	Binary	ALL	13:26909987-27910697	13	27409987	A	C	0.6728	0.018116	0.003675	1.018	[1.011-1.026]	4.10e-9	8.388	1433510	8	---+++++	0.524292	Known	rs9507889	MODIFIER	Intergenic	-	-	-	NA	NA	0.58534
Phe_278_1	Endocrine/Metabolic	Obesity	Binary	ALL	13:39692212-40717196	13	40217196	T	C	0.3352	0.026654	0.003884	1.027	[1.019-1.035]	3.32e-10	9.479	1433510	8	++-++-++	0.0868979	Known	rs9603701	MODIFIER	Intron	LINC00598	ENSG00000215483	ENST00000615947	NA	NA	0.39953
Phe_278_1	Endocrine/Metabolic	Obesity	Binary	ALL	13:53000690-54033448	13	53533217	G	A	0.1305	0.041449	0.00528	1.042	[1.032-1.053]	9.39e-13	12.027	1433510	8	++++++++	0.158764	Known	rs9568867	MODIFIER	Intron	-	ENSG00000287722	ENST00000657016	NA	NA	0.39686
Phe_278_1	Endocrine/Metabolic	Obesity	Binary	ALL	13:55728878-56730292	13	56228878	T	TG	0.4729	-0.028967	0.004563	0.971	[0.963-0.980]	5.77e-9	8.239	1021450	7	--+-?--+	0.961276	Known	rs34303794	MODIFIER	Intergenic	-	-	-	NA	NA	0.26707
Phe_278_1	Endocrine/Metabolic	Obesity	Binary	ALL	13:57177853-59409184	13	58052054	G	A	0.2231	-0.038499	0.00424	0.962	[0.954-0.970]	4.78e-17	16.321	1433510	8	--------	0.0294155	Known	rs11148421	MODIFIER	Intergenic	-	-	-	NA	NA	0.06906
Phe_278_1	Endocrine/Metabolic	Obesity	Binary	ALL	13:65128679-66134853	13	65629995	C	CT	0.5294	-0.037065	0.003603	0.964	[0.957-0.970]	3.37e-22	21.473	1433510	8	-----+--	0.203899	Known	rs5804250	MODIFIER	Intergenic	-	-	-	NA	NA	0.99887
Phe_278_1	Endocrine/Metabolic	Obesity	Binary	ALL	13:95769937-96894766	13	96270613	G	GGTATATA	0.4333	0.026545	0.003992	1.027	[1.019-1.035]	1.37e-9	8.863	1322430	7	?+-++-++	0.4562	Known	rs71113986	MODIFIER	Intron	HS6ST3	ENSG00000185352	ENST00000376705	NA	NA	0.18458
Phe_278_1	Endocrine/Metabolic	Obesity	Binary	ALL	14:24958092-25993314	14	25477237	C	T	0.6278	0.03074	0.003626	1.031	[1.024-1.039]	1.80e-15	14.744	1433510	8	++-++-+-	0.175498	Known	rs8010984	MODIFIER	Intergenic	-	-	-	NA	NA	0.19824
Phe_278_1	Endocrine/Metabolic	Obesity	Binary	ALL	14:28603651-29805926	14	29250440	C	T	0.3539	-0.033804	0.003851	0.967	[0.959-0.974]	4.50e-16	15.347	1433510	8	--+--+--	0.277908	Known	rs10146891	MODIFIER	Intron	-	ENSG00000258028	ENST00000652140	NA	NA	0.43046
Phe_278_1	Endocrine/Metabolic	Obesity	Binary	ALL	14:32288685-33340757	14	32829525	CA	C	0.4185	0.04329	0.003717	1.044	[1.037-1.052]	1.11e-28	27.954	1433510	8	++++++++	0.510689	Known	rs34179565	MODIFIER	Intron	AKAP6	ENSG00000151320	ENST00000280979	NA	NA	0.83912
Phe_278_1	Endocrine/Metabolic	Obesity	Binary	ALL	14:46290040-47344338	14	46841780	T	C	0.488	-0.025119	0.003723	0.975	[0.968-0.982]	3.61e-10	9.442	1433510	8	-----+--	0.83244	Known	rs11844549	MODIFIER	3'UTR	MDGA2	ENSG00000139915	ENST00000399232	NA	NA	0.20439
Phe_278_1	Endocrine/Metabolic	Obesity	Binary	ALL	14:72388423-73428977	14	72928977	A	AG	0.6492	-0.021376	0.003568	0.979	[0.972-0.986]	8.55e-9	8.068	1433510	8	--------	0.522717	Known	rs11428949	MODIFIER	Intron	DCAF4	ENSG00000119599	ENST00000358377	NA	NA	0.51094
Phe_278_1	Endocrine/Metabolic	Obesity	Binary	ALL	14:78736905-80010830	14	79470621	T	C	0.238	0.05062	0.004053	1.052	[1.044-1.060]	3.54e-33	32.451	1433510	8	+++++-+-	0.697426	Known	rs10150332	MODIFIER	Intron	NRXN3	ENSG00000021645	ENST00000335750	NA	NA	0.63051
Phe_278_1	Endocrine/Metabolic	Obesity	Binary	ALL	14:93088361-94143156	14	93606747	A	G	0.7353	0.030142	0.004432	1.031	[1.022-1.040]	2.08e-10	9.683	1433510	8	+++++-++	0.485585	Known	rs2148564	MODIFIER	Intron	UNC79	ENSG00000133958	ENST00000695012	NA	NA	0.39731
Phe_278_1	Endocrine/Metabolic	Obesity	Binary	ALL	14:98704454-99740137	14	99240137	G	A	0.3944	-0.024732	0.00377	0.976	[0.968-0.983]	2.87e-10	9.542	1379200	7	-?+--+-+	0.0602401	Known	rs10136429	MODIFIER	Intron	BCL11B	ENSG00000127152	ENST00000357195	NA	NA	0.38136
Phe_278_1	Endocrine/Metabolic	Obesity	Binary	ALL	15:35598192-36610515	15	36098970	T	C	0.4838	0.023081	0.003746	1.023	[1.016-1.031]	1.22e-8	7.913	1433510	8	++-++++-	0.945518	Known	rs767784	MODIFIER	Intron	-	ENSG00000259639	ENST00000650498	NA	NA	0.06738
Phe_278_1	Endocrine/Metabolic	Obesity	Binary	ALL	15:40481552-42350194	15	41668125	A	C	0.7697	-0.036653	0.004627	0.964	[0.955-0.973]	4.18e-13	12.379	1433510	8	-----+-+	0.415478	Known	rs2412623	MODIFIER	Intron	MGA	ENSG00000174197	ENST00000219905	NA	NA	0.11433
Phe_278_1	Endocrine/Metabolic	Obesity	Binary	ALL	15:45514898-46793897	15	46131282	A	G	0.5463	0.026059	0.003635	1.026	[1.019-1.034]	5.10e-11	10.293	1433510	8	++++++++	0.23518	Known	rs8032514	MODIFIER	Intergenic	-	-	-	NA	NA	0.0365
Phe_278_1	Endocrine/Metabolic	Obesity	Binary	ALL	15:47140810-48140810	15	47640810	G	A	0.3027	-0.024483	0.003862	0.976	[0.968-0.983]	1.31e-8	7.883	1433510	8	-----+-+	0.720062	Known	rs62000795	MODIFIER	Intron	SEMA6D	ENSG00000137872	ENST00000558014	NA	NA	0.49091
Phe_278_1	Endocrine/Metabolic	Obesity	Binary	ALL	15:52277944-53733005	15	53184572	T	C	0.065	-0.049703	0.00684	0.952	[0.939-0.964]	3.27e-12	11.486	1433510	8	-------+	0.63233	Known	rs8041640	MODIFIER	Intergenic	-	-	-	NA	NA	0.09279
Phe_278_1	Endocrine/Metabolic	Obesity	Binary	ALL	15:56314030-57338264	15	56817335	G	A	0.7505	-0.025404	0.004241	0.975	[0.967-0.983]	1.20e-8	7.921	1433510	8	-----+-+	0.799021	Novel	rs1657938	MODIFIER	Intron	-	ENSG00000285331	ENST00000648603	NA	NA	0.08083
Phe_278_1	Endocrine/Metabolic	Obesity	Binary	ALL	15:58280292-59452047	15	58939022	A	G	0.2113	0.029214	0.004621	1.03	[1.020-1.039]	1.29e-8	7.889	1433510	8	+++++++-	0.447211	Novel	rs12443436	MODIFIER	Intron	RNF111	ENSG00000157450	ENST00000559757	NA	NA	0.05941
Phe_278_1	Endocrine/Metabolic	Obesity	Binary	ALL	15:66888449-68410131	15	67788548	A	T	0.3782	-0.04014	0.003588	0.961	[0.954-0.967]	2.71e-26	25.567	1433510	8	--------	0.315301	Known	rs4776970	MODIFIER	Intron	MAP2K5	ENSG00000137764	ENST00000178640	NA	NA	0.98468
Phe_278_1	Endocrine/Metabolic	Obesity	Binary	ALL	15:98204789-99252421	15	98751126	T	C	0.6395	-0.023256	0.003872	0.977	[0.970-0.984]	2.44e-10	9.613	1322430	7	?-+----+	0.743918	Known	rs12898337	MODIFIER	Intron	IGF1R	ENSG00000140443	ENST00000650285	NA	NA	0.47448
Phe_278_1	Endocrine/Metabolic	Obesity	Binary	ALL	16:1236771-2257779	16	1757779	A	G	0.2611	0.02456	0.004182	1.025	[1.016-1.033]	2.70e-8	7.569	1433510	8	++++++++	0.537612	Known	rs9788926	MODIFIER	Intron	MAPK8IP3	ENSG00000138834	ENST00000610761	NA	NA	0.27059
Phe_278_1	Endocrine/Metabolic	Obesity	Binary	ALL	16:14308946-15790000	16	15209751	G	A	0.1695	-0.044117	0.005688	0.957	[0.946-0.968]	1.32e-12	11.879	1433510	8	--------	0.0700293	Known	rs145377251	MODIFIER	Intergenic	-	-	-	NA	NA	0.54745
Phe_278_1	Endocrine/Metabolic	Obesity	Binary	ALL	16:19730364-20752458	16	20234991	G	A	0.8192	0.041932	0.00486	1.043	[1.033-1.053]	1.62e-15	14.791	1433510	8	++++++++	0.317536	Known	rs4474693	MODIFIER	Downstream gene	SNRPEP3	ENSG00000227624	ENST00000338402	NA	NA	0.73956
Phe_278_1	Endocrine/Metabolic	Obesity	Binary	ALL	16:23798961-24798961	16	24298961	A	G	0.5003	-0.02359	0.003596	0.977	[0.970-0.984]	3.04e-9	8.517	1433510	8	--+--+-+	0.224328	Known	rs2107118	MODIFIER	Intron	CACNG3	ENSG00000006116	ENST00000005284	NA	NA	0.99327
Phe_278_1	Endocrine/Metabolic	Obesity	Binary	ALL	16:27787097-31643037	16	28857374	G	A	0.3919	0.052829	0.003678	1.054	[1.047-1.062]	8.08e-44	43.093	1433510	8	++++++++	0.00760568	Known	rs62037364	MODIFIER	Downstream gene	-	ENSG00000261766	ENST00000567731	NA	NA	0.07647
Phe_278_1	Endocrine/Metabolic	Obesity	Binary	ALL	16:1-783017	16	283017	G	T	0.4689	0.029109	0.004457	1.03	[1.021-1.039]	7.25e-11	10.14	997640	5	-++++???	0.898962	Known	rs440401	MODIFIER	Downstream gene	ARHGDIG	ENSG00000242173	ENST00000219409	NA	NA	0.99986
Phe_278_1	Endocrine/Metabolic	Obesity	Binary	ALL	16:3008944-5382469	16	3964281	C	G	0.5516	0.039308	0.003858	1.04	[1.032-1.048]	4.76e-22	21.323	1433510	8	++-++-+-	0.884813	Known	rs2238435	MODIFIER	3'UTR	ADCY9	ENSG00000162104	ENST00000294016	NA	NA	0.74132
Phe_278_1	Endocrine/Metabolic	Obesity	Binary	ALL	16:48514033-49535607	16	49035607	T	C	0.4437	0.020084	0.003781	1.02	[1.013-1.028]	1.02e-8	7.992	1433510	8	-+-++-+-	0.0374321	Known	rs2908884	MODIFIER	Intergenic	-	-	-	NA	NA	0.17054
Phe_278_1	Endocrine/Metabolic	Obesity	Binary	ALL	16:53009293-54391346	16	53769662	T	A	0.3752	0.14984	0.003738	1.162	[1.153-1.170]	6.61e-349	348.18	1433510	8	++++++++	0.00445229	Known	rs1558902	MODIFIER	Intron	FTO	ENSG00000140718	ENST00000471389	NA	NA	0.33648
Phe_278_1	Endocrine/Metabolic	Obesity	Binary	ALL	16:62269937-63332585	16	62782724	G	A	0.4531	-0.025584	0.003989	0.975	[0.967-0.982]	2.07e-8	7.685	1322430	7	?-------	0.950113	Known	rs2962082	MODIFIER	Intergenic	-	-	-	NA	NA	0.13098
Phe_278_1	Endocrine/Metabolic	Obesity	Binary	ALL	16:63710412-64876738	16	64272891	T	G	0.4603	-0.026831	0.003567	0.974	[0.967-0.980]	1.45e-12	11.84	1433510	8	--+--+--	0.45348	Known	rs1350508	MODIFIER	Intron	-	ENSG00000261028	ENST00000561657	NA	NA	0.16133
Phe_278_1	Endocrine/Metabolic	Obesity	Binary	ALL	16:69013838-70578826	16	69701368	T	A	0.5749	0.030925	0.003674	1.031	[1.024-1.039]	1.33e-15	14.875	1433510	8	++++++++	0.150609	Known	rs6499244	MODIFIER	3'UTR	NFAT5	ENSG00000102908	ENST00000349945	NA	NA	0.12412
Phe_278_1	Endocrine/Metabolic	Obesity	Binary	ALL	16:72560223-73566409	16	73063130	G	A	0.6276	-0.028987	0.003836	0.971	[0.964-0.979]	8.56e-12	11.067	1433510	8	-----+--	0.122206	Known	rs7498798	MODIFIER	Downstream gene	-	ENSG00000271009	ENST00000604855	NA	NA	0.99892
Phe_278_1	Endocrine/Metabolic	Obesity	Binary	ALL	17:1420196-2427542	17	1927542	C	T	0.1569	-0.032228	0.005088	0.968	[0.959-0.978]	1.16e-8	7.936	1433510	8	--------	0.125329	Known	rs77483079	MODIFIER	Intergenic	-	-	-	NA	NA	0.31958
Phe_278_1	Endocrine/Metabolic	Obesity	Binary	ALL	17:14152390-15163486	17	14652390	C	CT	0.3177	0.005678	0.004059	1.006	[0.998-1.014]	2.73e-8	7.564	1433510	8	---+--+-	0.696088	Novel	rs5819487	MODIFIER	Intergenic	-	-	-	NA	NA	0.05415
Phe_278_1	Endocrine/Metabolic	Obesity	Binary	ALL	17:17293217-18305822	17	17793217	G	C	0.3485	-0.02585	0.003676	0.974	[0.967-0.982]	7.90e-11	10.102	1433510	8	--+--+--	0.461187	Novel	rs3803763	MODERATE	Missense	RAI1	ENSG00000108557	ENST00000353383	c.269G>C	p.Gly90Ala	0.80124
Phe_278_1	Endocrine/Metabolic	Obesity	Binary	ALL	17:35982702-37104622	17	36510707	C	T	0.4708	-0.030484	0.003548	0.97	[0.963-0.977]	1.38e-15	14.86	1433510	8	-----+-+	0.850922	Known	rs2306593	MODIFIER	Intron	MYO19	ENSG00000278259	ENST00000614623	NA	NA	0.15793
Phe_278_1	Endocrine/Metabolic	Obesity	Binary	ALL	17:43751636-44752803	17	44252803	A	C	0.684	-0.025824	0.003995	0.975	[0.967-0.982]	3.07e-9	8.514	1433510	8	--+----+	0.769947	Known	rs2857078	MODIFIER	Intron	SLC4A1	ENSG00000004939	ENST00000262418	NA	NA	0.69327
Phe_278_1	Endocrine/Metabolic	Obesity	Binary	ALL	17:44882815-47288132	17	45618793	A	T	0.1702	0.04797	0.005782	1.049	[1.037-1.061]	1.32e-15	14.878	1021450	7	++-+?-++	0.266499	Known	rs675600	MODIFIER	Upstream gene	LINC02210	ENSG00000204650	ENST00000455565	NA	NA	0.01117
Phe_278_1	Endocrine/Metabolic	Obesity	Binary	ALL	17:47991671-49630296	17	49016912	C	G	0.3485	-0.032611	0.003752	0.968	[0.961-0.975]	1.01e-15	14.995	1433510	8	--------	0.857877	Known	rs9902512	MODIFIER	Intron	IGF2BP1	ENSG00000159217	ENST00000290341	NA	NA	0.1706
Phe_278_1	Endocrine/Metabolic	Obesity	Binary	ALL	17:67329132-68601598	17	67892668	A	G	0.2504	0.035165	0.004214	1.036	[1.027-1.044]	1.13e-14	13.946	1433510	8	++++++++	0.0125805	Novel	rs6504549	MODIFIER	Intron	BPTF	ENSG00000171634	ENST00000306378	NA	NA	0.05096
Phe_278_1	Endocrine/Metabolic	Obesity	Binary	ALL	17:80084611-81609062	17	80783826	A	G	0.2795	-0.030156	0.004156	0.97	[0.962-0.978]	2.55e-11	10.594	1433510	8	--+-----	0.272769	Known	rs11150745	MODIFIER	Intron	RPTOR	ENSG00000141564	ENST00000306801	NA	NA	0.89113
Phe_278_1	Endocrine/Metabolic	Obesity	Binary	ALL	18:371950-2414050	18	1839910	G	T	0.1727	0.04407	0.004889	1.045	[1.035-1.055]	7.44e-19	18.128	1433510	8	+++++++-	0.86893	Known	rs60764613	MODIFIER	Intron	-	ENSG00000266602	ENST00000661994	NA	NA	0.21165
Phe_278_1	Endocrine/Metabolic	Obesity	Binary	ALL	18:22994291-26060436	18	23517496	A	G	0.5048	-0.035499	0.003572	0.965	[0.958-0.972]	3.07e-23	22.513	1433510	8	--------	0.662689	Known	rs1788817	MODIFIER	Intron	RMC1	ENSG00000141452	ENST00000269221	NA	NA	0.38315
Phe_278_1	Endocrine/Metabolic	Obesity	Binary	ALL	18:33173108-34192274	18	33686777	A	G	0.5475	0.019334	0.00347	1.02	[1.013-1.026]	3.52e-8	7.453	1433510	8	++-++++-	0.749669	Novel	rs4799710	MODIFIER	Intron	ASXL3	ENSG00000141431	ENST00000269197	NA	NA	0.04483
Phe_278_1	Endocrine/Metabolic	Obesity	Binary	ALL	18:38449832-39750631	18	39034322	T	G	0.1121	-0.037492	0.005624	0.963	[0.953-0.974]	3.63e-10	9.44	1433510	8	--+--+--	0.0843421	Known	rs73428491	MODIFIER	Downstream gene	RNU6-706P	ENSG00000253038	ENST00000517229	NA	NA	0.11473
Phe_278_1	Endocrine/Metabolic	Obesity	Binary	ALL	18:41206155-42206155	18	41706155	TCA	T	0.1095	-0.034499	0.005495	0.966	[0.956-0.977]	4.21e-8	7.375	1433510	8	--+-----	0.0452873	Known	rs149054141	MODIFIER	Intergenic	-	-	-	NA	NA	0.35052
Phe_278_1	Endocrine/Metabolic	Obesity	Binary	ALL	18:58708996-60990534	18	60161902	T	C	0.2119	0.072643	0.004198	1.075	[1.067-1.084]	2.05e-64	63.688	1433510	8	++++++++	0.00204222	Known	rs6567160	MODIFIER	Downstream gene	-	ENSG00000267686	ENST00000588794	NA	NA	0.99601
Phe_278_1	Endocrine/Metabolic	Obesity	Binary	ALL	18:65109496-66294171	18	65751441	C	A	0.3222	0.027993	0.003693	1.028	[1.021-1.036]	1.66e-12	11.78	1433510	8	+++++++-	0.603348	Known	rs7241634	MODIFIER	Intron	CDH7	ENSG00000081138	ENST00000397968	NA	NA	0.06782
Phe_278_1	Endocrine/Metabolic	Obesity	Binary	ALL	18:78481423-79494871	18	78985589	C	T	0.0893	-0.037152	0.006105	0.964	[0.952-0.975]	1.00e-9	9	1433510	8	--+-----	0.29283	Known	rs594821	MODIFIER	Intron	SALL3	ENSG00000256463	ENST00000537592	NA	NA	0.1732
Phe_278_1	Endocrine/Metabolic	Obesity	Binary	ALL	19:17675134-19272783	19	18701156	A	G	0.445	-0.03594	0.003656	0.965	[0.958-0.972]	1.35e-21	20.87	1433510	8	-----+-+	0.937346	Known	rs4808844	MODIFIER	Intron	CRTC1	ENSG00000105662	ENST00000321949	NA	NA	0.29527
Phe_278_1	Endocrine/Metabolic	Obesity	Binary	ALL	19:1721893-2745623	19	2244850	G	A	0.0591	0.061904	0.007973	1.064	[1.047-1.081]	1.65e-13	12.782	1427160	7	+-?++-+-	0.891312	Known	rs45486197	MODIFIER	Intron	SF3A2	ENSG00000104897	ENST00000221494	NA	NA	0.57896
Phe_278_1	Endocrine/Metabolic	Obesity	Binary	ALL	19:29274328-31036528	19	30536528	G	A	0.2771	-0.028016	0.003985	0.972	[0.965-0.980]	8.63e-11	10.064	1433510	8	--------	0.27882	Known	rs4474808	MODIFIER	Intron	ZNF536	ENSG00000198597	ENST00000355537	NA	NA	0.45992
Phe_278_1	Endocrine/Metabolic	Obesity	Binary	ALL	19:33308946-34322483	19	33808946	A	G	0.6842	0.027447	0.004222	1.028	[1.019-1.036]	2.25e-9	8.648	1433510	8	+++++++-	0.11407	Novel	rs29947	MODIFIER	Intron	KCTD15	ENSG00000153885	ENST00000683859	NA	NA	0.37958
Phe_278_1	Endocrine/Metabolic	Obesity	Binary	ALL	19:44383210-46379861	19	45678134	G	C	0.2072	-0.060695	0.004438	0.941	[0.933-0.949]	2.32e-40	39.634	1433510	8	-----+-+	0.641467	Known	rs1800437	MODERATE	Missense	GIPR	ENSG00000010310	ENST00000590918	c.1060G>C	p.Glu354Gln	0.30599
Phe_278_1	Endocrine/Metabolic	Obesity	Binary	ALL	19:46538802-47622058	19	47061386	C	T	0.6121	0.036402	0.003854	1.037	[1.029-1.045]	6.30e-20	19.201	1433510	8	++++++++	0.214268	Known	rs11671304	MODIFIER	Downstream gene	ZC3H4	ENSG00000130749	ENST00000253048	NA	NA	0.52187
Phe_278_1	Endocrine/Metabolic	Obesity	Binary	ALL	19:53069017-54076813	19	53575218	C	T	0.0399	-0.057537	0.008896	0.944	[0.928-0.961]	1.11e-9	8.954	1426870	7	-----?--	0.500895	Known	rs76929553	MODIFIER	Intron	ZNF331	ENSG00000130844	ENST00000449416	NA	NA	0.84225
Phe_278_1	Endocrine/Metabolic	Obesity	Binary	ALL	20:15325565-16351654	20	15829351	C	T	0.1475	0.038837	0.005645	1.04	[1.028-1.051]	7.39e-11	10.131	1427160	7	++?++++-	0.367049	Known	rs16996637	MODIFIER	Intron	MACROD2	ENSG00000172264	ENST00000684519	NA	NA	0.62168
Phe_278_1	Endocrine/Metabolic	Obesity	Binary	ALL	20:33471049-34610039	20	33972736	G	A	0.582	0.01652	0.003659	1.017	[1.009-1.024]	1.66e-8	7.779	1433510	8	-+++++++	0.74691	Known	rs6142069	MODIFIER	Intergenic	-	-	-	NA	NA	0.05241
Phe_278_1	Endocrine/Metabolic	Obesity	Binary	ALL	20:40941249-42091403	20	41481120	A	T	0.6784	-0.026073	0.004188	0.974	[0.966-0.982]	2.34e-9	8.632	1433510	8	--+----+	0.185745	Known	rs3091860	MODIFIER	Intron	CHD6	ENSG00000124177	ENST00000373233	NA	NA	0.45617
Phe_278_1	Endocrine/Metabolic	Obesity	Binary	ALL	20:45766436-46793218	20	46284003	G	A	0.5657	-0.023206	0.003658	0.977	[0.970-0.984]	8.52e-9	8.069	1433510	8	--------	0.00708779	Novel	rs4813017	MODIFIER	Intron	CDH22	ENSG00000149654	ENST00000537909	NA	NA	0.17585
Phe_278_1	Endocrine/Metabolic	Obesity	Binary	ALL	20:51692674-53147294	20	52434941	AC	A	0.1706	-0.039101	0.004876	0.962	[0.953-0.971]	8.84e-15	14.053	1433510	8	-----+--	0.0989391	Known	rs34492514	MODIFIER	Intron	LINC01524	ENSG00000234948	ENST00000666751	NA	NA	0.04232
Phe_278_1	Endocrine/Metabolic	Obesity	Binary	ALL	20:55082947-56310799	20	55582947	G	T	0.1986	0.027813	0.004597	1.028	[1.019-1.038]	1.16e-8	7.937	1433510	8	++-++++-	0.664771	Novel	rs2224272	MODIFIER	Intron	LINC01440	ENSG00000235166	ENST00000667361	NA	NA	0.14743
Phe_278_1	Endocrine/Metabolic	Obesity	Binary	ALL	20:58532308-59731047	20	59231047	A	G	0.0213	-0.123523	0.017463	0.884	[0.854-0.915]	3.49e-11	10.458	1420530	6	--?--?-+	0.655993	Known	rs191557051	MODIFIER	Intron	ZNF831	ENSG00000124203	ENST00000371030	NA	NA	0.832
Phe_278_1	Endocrine/Metabolic	Obesity	Binary	ALL	20:62404216-63429801	20	62904216	C	CCT	0.4474	-0.022623	0.003738	0.978	[0.970-0.985]	2.49e-8	7.604	1433510	8	-+---+--	0.109747	Known	rs3069123	MODIFIER	Intron	DIDO1	ENSG00000101191	ENST00000395343	NA	NA	0.2333
Phe_278_1	Endocrine/Metabolic	Obesity	Binary	ALL	21:38418579-39438666	21	38922444	A	G	0.623	0.022554	0.003723	1.023	[1.015-1.030]	2.19e-8	7.659	1433510	8	+++++-++	0.46022	Known	rs8126698	MODIFIER	Intron	-	ENSG00000205622	ENST00000380931	NA	NA	0.30908
Phe_278_1	Endocrine/Metabolic	Obesity	Binary	ALL	21:44567815-45638865	21	45075080	T	C	0.6698	-0.027907	0.003815	0.972	[0.965-0.980]	2.02e-12	11.694	1433510	8	-------+	0.0817341	Known	rs9977825	MODIFIER	Intron	ADARB1	ENSG00000197381	ENST00000348831	NA	NA	0.98947
Phe_278_1	Endocrine/Metabolic	Obesity	Binary	ALL	22:39763569-42319680	22	41571866	C	T	0.2235	0.029971	0.004379	1.03	[1.022-1.039]	4.86e-10	9.313	1433510	8	++++++++	0.691114	Known	rs6002408	MODIFIER	5'UTR	CSDC2	ENSG00000172346	ENST00000306149	NA	NA	0.02321
Phe_278_1	Endocrine/Metabolic	Obesity	Binary	ALL	22:47951705-48955266	22	48452320	G	C	0.6445	0.022204	0.003982	1.022	[1.015-1.030]	3.74e-8	7.427	1433510	8	-++++-++	0.69343	Known	rs6008709	MODIFIER	Downstream gene	-	ENSG00000233179	ENST00000453866	NA	NA	0.14211
Phe_280	Hematopoietic	Iron deficiency anemias	Binary	ALL	6:118208702-119208702	6	118708702	T	A	0.0018	0.303732	0.058504	1.355	[1.208-1.520]	3.56e-8	7.448	1015620	5	+-+++?	0.111805	Novel	rs141719071	MODIFIER	Intron	CEP85L	ENSG00000111860	ENST00000434604	NA	NA	0.99962
Phe_280	Hematopoietic	Iron deficiency anemias	Binary	ALL	6:24952555-26634444	6	25878620	A	G	0.061	-0.135832	0.014384	0.873	[0.849-0.898]	4.02e-19	18.396	1017990	5	---?-+	0.153572	Known	rs55925606	MODIFIER	Upstream gene	SLC17A3	ENSG00000124564	ENST00000397060	NA	NA	0.26744
Phe_280	Hematopoietic	Iron deficiency anemias	Binary	ALL	6:31968522-33337693	6	32651394	C	G	0.2596	0.088763	0.010744	1.093	[1.070-1.116]	5.81e-17	16.235	1023990	6	-++-++	0.0156613	Known	rs539981616	MODIFIER	Downstream gene	HLA-DQA1	ENSG00000196735	ENST00000460633	NA	NA	0.99992
Phe_280	Hematopoietic	Iron deficiency anemias	Binary	ALL	7:75320020-76366349	7	75834187	A	G	0.9047	-0.101182	0.010745	0.904	[0.885-0.923]	1.42e-18	17.848	1023990	6	-----+	0.000237776	Known	rs10755885	MODIFIER	Upstream gene	-	ENSG00000219039	ENST00000403118	NA	NA	0.14472
Phe_280	Hematopoietic	Iron deficiency anemias	Binary	ALL	8:22569493-24021365	8	23097794	C	G	0.4465	-0.043378	0.00671	0.958	[0.945-0.970]	7.00e-10	9.155	1023990	6	---+-+	0.218946	Known	rs4871846	MODIFIER	Intergenic	-	-	-	NA	NA	0.70245
Phe_280	Hematopoietic	Iron deficiency anemias	Binary	ALL	15:44339565-45623289	15	45039491	C	G	0.8069	-0.082222	0.008815	0.921	[0.905-0.937]	1.76e-19	18.754	1023990	6	------	0.272202	Known	rs3874239	MODIFIER	Intron	SORD	ENSG00000140263	ENST00000267814	NA	NA	0.94126
Phe_280	Hematopoietic	Iron deficiency anemias	Binary	ALL	16:1-894814	16	249924	A	G	0.0205	0.268783	0.020613	1.308	[1.257-1.362]	4.95e-36	35.305	617037	5	++++?+	0.0519125	Known	rs13331259	MODIFIER	Intron	FAM234A	ENSG00000167930	ENST00000399932	NA	NA	0.99352
Phe_280	Hematopoietic	Iron deficiency anemias	Binary	ALL	16:53264407-54311575	16	53775211	C	T	0.3584	0.047442	0.00658	1.049	[1.035-1.062]	7.00e-12	11.155	1023990	6	+-+++-	0.00152612	Known	rs55872725	MODIFIER	Intron	FTO	ENSG00000140718	ENST00000471389	NA	NA	0.07539
Phe_280	Hematopoietic	Iron deficiency anemias	Binary	ALL	17:59223605-60356147	17	59813571	C	CA	0.2044	0.053404	0.0079	1.055	[1.039-1.071]	4.78e-10	9.32	1023990	6	++++++	0.818124	Known	rs35095805	MODIFIER	Intron	VMP1	ENSG00000062716	ENST00000262291	NA	NA	0.13535
Phe_280	Hematopoietic	Iron deficiency anemias	Binary	ALL	20:63144491-64191653	20	63684240	C	T	0.7572	0.03844	0.007367	1.039	[1.024-1.054]	3.41e-9	8.467	1023990	6	-++-++	0.803972	Known	rs3787092	MODIFIER	Intron	RTEL1	ENSG00000258366	ENST00000360203	NA	NA	0.09137
Phe_280	Hematopoietic	Iron deficiency anemias	Binary	ALL	22:36512866-37596545	22	37066896	A	G	0.5949	-0.08039	0.00631	0.923	[0.911-0.934]	1.68e-34	33.774	1023990	6	---+--	0.157294	Known	rs855791	MODERATE	Missense	TMPRSS6	ENSG00000187045	ENST00000676104	c.2180T>C	p.Val727Ala	0.99886
Phe_280_1	Hematopoietic	Iron deficiency anemias, unspecified or not due to blood loss	Binary	ALL	1:168621510-169998416	1	169498416	G	A	0.9737	0.167332	0.022457	1.182	[1.131-1.235]	1.43e-14	13.843	1320520	6	??++++++	0.018908	Known	rs1894692	MODIFIER	Non coding transcript exon	-	ENSG00000213062	ENST00000392097	NA	NA	0.72628
Phe_280_1	Hematopoietic	Iron deficiency anemias, unspecified or not due to blood loss	Binary	ALL	6:134594070-135594070	6	135094070	G	A	0.2972	0.016178	0.005873	1.016	[1.005-1.028]	3.01e-8	7.522	1613900	8	--+++-++	0.451765	Novel	rs2210366	MODIFIER	Intron	HBS1L	ENSG00000112339	ENST00000529882	NA	NA	0.34464
Phe_280_1	Hematopoietic	Iron deficiency anemias, unspecified or not due to blood loss	Binary	ALL	6:24952555-26634444	6	26104404	T	G	0.8837	0.085545	0.008656	1.089	[1.071-1.108]	2.41e-21	20.618	1613900	8	++++++++	0.0276586	Known	rs198851	MODIFIER	Downstream gene	H1-6	ENSG00000187475	ENST00000338379	NA	NA	0.44949
Phe_280_1	Hematopoietic	Iron deficiency anemias, unspecified or not due to blood loss	Binary	ALL	6:31725647-33348277	6	32651394	C	G	0.2664	0.079836	0.010094	1.083	[1.062-1.105]	2.11e-17	16.676	1205060	7	+-++?-++	0.0277157	Known	rs539981616	MODIFIER	Downstream gene	HLA-DQA1	ENSG00000196735	ENST00000460633	NA	NA	0.26022
Phe_280_1	Hematopoietic	Iron deficiency anemias, unspecified or not due to blood loss	Binary	ALL	7:75331075-76366349	7	75833981	A	G	0.9111	-0.105717	0.009943	0.9	[0.882-0.917]	8.49e-24	23.071	1435230	7	?------+	0.00072913	Known	rs10808297	MODIFIER	Upstream gene	-	ENSG00000219039	ENST00000403118	NA	NA	0.19901
Phe_280_1	Hematopoietic	Iron deficiency anemias, unspecified or not due to blood loss	Binary	ALL	8:10216192-11219265	8	10719265	G	C	0.2974	-0.039635	0.006237	0.961	[0.949-0.973]	2.75e-8	7.561	1613900	8	--------	0.640299	Novel	rs10099100	MODIFIER	Downstream gene	SOX7	ENSG00000171056	ENST00000304501	NA	NA	0.27198
Phe_280_1	Hematopoietic	Iron deficiency anemias, unspecified or not due to blood loss	Binary	ALL	8:22568002-24021801	8	23069493	G	T	0.3627	0.036472	0.005814	1.037	[1.025-1.049]	3.05e-10	9.516	1435230	7	?++++-+-	0.0477302	Known	rs569815750	MODIFIER	Upstream gene	TNFRSF10B	ENSG00000120889	ENST00000276431	NA	NA	0.39314
Phe_280_1	Hematopoietic	Iron deficiency anemias, unspecified or not due to blood loss	Binary	ALL	10:118750744-119750744	10	119250744	A	G	0.1027	-0.06453	0.010213	0.938	[0.919-0.956]	1.71e-8	7.766	1435230	7	?-+-----	0.151113	Novel	rs10886430	MODIFIER	Intron	GRK5	ENSG00000198873	ENST00000392870	NA	NA	0.9529
Phe_280_1	Hematopoietic	Iron deficiency anemias, unspecified or not due to blood loss	Binary	ALL	15:44343732-45623289	15	45103703	GT	G	0.1001	0.080506	0.008787	1.084	[1.065-1.103]	3.87e-23	22.413	1435230	7	?+++++++	0.299035	Known	rs75922593	MODIFIER	Intron	DUOX2	ENSG00000140279	ENST00000389039	NA	NA	0.59049
Phe_280_1	Hematopoietic	Iron deficiency anemias, unspecified or not due to blood loss	Binary	ALL	16:1-900165	16	249924	A	G	0.0205	0.279729	0.021202	1.323	[1.269-1.379]	5.90e-37	36.229	619434	5	?+++?+?+	0.0695416	Known	rs13331259	MODIFIER	Intron	FAM234A	ENSG00000167930	ENST00000399932	NA	NA	0.96987
Phe_280_1	Hematopoietic	Iron deficiency anemias, unspecified or not due to blood loss	Binary	ALL	16:53265366-54308996	16	53766065	T	G	0.4221	0.034916	0.006067	1.036	[1.023-1.048]	1.28e-9	8.893	1320520	6	??-++-+-	0.0044513	Known	rs9930333	MODIFIER	Intron	FTO	ENSG00000140718	ENST00000471389	NA	NA	0.16779
Phe_280_1	Hematopoietic	Iron deficiency anemias, unspecified or not due to blood loss	Binary	ALL	17:57116780-62509988	17	58146340	A	T	0.0073	0.510716	0.03583	1.666	[1.553-1.788]	2.19e-48	47.659	1429220	6	?-+++?++	0.00150946	Known	rs530540533	MODIFIER	Upstream gene	OR4D1	ENSG00000141194	ENST00000268912	NA	NA	1
Phe_280_1	Hematopoietic	Iron deficiency anemias, unspecified or not due to blood loss	Binary	ALL	20:63150123-64191653	20	63691653	G	C	0.7862	0.038198	0.007086	1.039	[1.025-1.053]	3.34e-8	7.476	1435230	7	?-+++-++	0.11684	Known	rs2236507	MODIFIER	Upstream gene	TNFRSF6B	ENSG00000243509	ENST00000369996	NA	NA	0.11182
Phe_280_1	Hematopoietic	Iron deficiency anemias, unspecified or not due to blood loss	Binary	ALL	22:36513185-37600087	22	37066896	A	G	0.5921	-0.069992	0.005576	0.932	[0.922-0.943]	1.18e-35	34.929	1613900	8	-----+--	0.00406723	Known	rs855791	MODERATE	Missense	TMPRSS6	ENSG00000187045	ENST00000676104	c.2180T>C	p.Val727Ala	0.99703
Phe_280_2	Hematopoietic	Iron deficiency anemia secondary to blood loss (chronic)	Binary	ALL	7:75331075-76366349	7	75852294	T	C	0.9136	-0.176868	0.022531	0.838	[0.802-0.876]	5.60e-14	13.252	1416800	5	-----	0.226763	Known	rs6969965	MODIFIER	Intron	RHBDD2	ENSG00000005486	ENST00000466232	NA	NA	0.55862
Phe_280_2	Hematopoietic	Iron deficiency anemia secondary to blood loss (chronic)	Binary	ALL	8:22611578-23611578	8	23111578	T	C	0.81	-0.08015	0.016143	0.923	[0.894-0.953]	5.60e-9	8.251	1416800	5	-+--+	0.0797474	Known	rs10111172	MODIFIER	Intron	TNFRSF10C	ENSG00000173535	ENST00000356864	NA	NA	0.78176
Phe_280_2	Hematopoietic	Iron deficiency anemia secondary to blood loss (chronic)	Binary	ALL	17:57646340-58743429	17	58146340	A	T	0.0071	0.461845	0.066826	1.587	[1.392-1.809]	4.25e-10	9.371	1416800	5	-++++	0.505362	Known	rs530540533	MODIFIER	Upstream gene	OR4D1	ENSG00000141194	ENST00000268912	NA	NA	0.96552
Phe_280_2	Hematopoietic	Iron deficiency anemia secondary to blood loss (chronic)	Binary	ALL	17:59151458-60309851	17	59809851	A	C	0.0238	0.261677	0.040524	1.299	[1.200-1.406]	5.31e-9	8.275	1416800	5	++++-	0.0112226	Known	rs75681053	MODIFIER	Intron	VMP1	ENSG00000062716	ENST00000262291	NA	NA	0.5075
Phe_281	Hematopoietic	Other deficiency anemia	Binary	ALL	4:145105594-146206428	4	145653003	G	A	0.0496	0.153967	0.020736	1.166	[1.120-1.215]	1.85e-11	10.734	1017180	5	+++++	0.56327	Known	rs116075662	MODIFIER	Intron	MMAA	ENSG00000151611	ENST00000649156	NA	NA	0.30253
Phe_281	Hematopoietic	Other deficiency anemia	Binary	ALL	6:134581201-135614363	6	135098498	C	T	0.2479	0.080119	0.01087	1.083	[1.061-1.107]	2.00e-11	10.699	1017180	5	++++-	0.201026	Known	rs9376091	MODIFIER	Intron	HBS1L	ENSG00000112339	ENST00000529882	NA	NA	0.12396
Phe_281	Hematopoietic	Other deficiency anemia	Binary	ALL	6:48693702-50005233	6	49393404	G	T	0.3428	0.084646	0.010096	1.088	[1.067-1.110]	7.78e-16	15.109	1017180	5	++++-	0.405485	Known	rs73425947	MODIFIER	Intergenic	-	-	-	NA	NA	0.12084
Phe_281	Hematopoietic	Other deficiency anemia	Binary	ALL	10:16501496-17711359	10	17114152	A	G	0.6691	-0.141866	0.010026	0.868	[0.851-0.885]	9.31e-44	43.031	1017180	5	-----	0.883175	Known	rs1801222	MODERATE	Missense	CUBN	ENSG00000107611	ENST00000377833	c.758T>C	p.Phe253Ser	1
Phe_281	Hematopoietic	Other deficiency anemia	Binary	ALL	11:58988581-60776954	11	59855905	C	A	0.1023	0.238087	0.014704	1.269	[1.233-1.306]	1.04e-55	54.984	1017180	5	+++++	0.166253	Known	rs34324219	MODERATE	Missense	TCN1	ENSG00000134827	ENST00000257264	c.901G>T	p.Asp301Tyr	1
Phe_281	Hematopoietic	Other deficiency anemia	Binary	ALL	19:48112819-49258856	19	48703205	C	T	0.4889	-0.116432	0.009399	0.89	[0.874-0.907]	5.14e-33	32.289	1017180	5	----+	0.00335244	Known	rs681343	LOW	Synonymous	FUT2	ENSG00000176920	ENST00000425340	NA	NA	0.23099
Phe_281	Hematopoietic	Other deficiency anemia	Binary	ALL	19:5331829-6340915	19	5840915	C	A	0.1412	-0.11247	0.014417	0.894	[0.869-0.919]	1.82e-14	13.741	1017180	5	-----	0.291756	Known	rs10409772	MODIFIER	Downstream gene	FUT3	ENSG00000171124	ENST00000303225	NA	NA	0.99528
Phe_281	Hematopoietic	Other deficiency anemia	Binary	ALL	19:7801180-8848501	19	8308268	T	C	0.0835	-0.171103	0.017739	0.843	[0.814-0.873]	9.52e-20	19.022	1017180	5	-----	0.847751	Known	rs2232775	MODERATE	Missense	CD320	ENSG00000167775	ENST00000301458	c.23A>G	p.Gln8Arg	0.27435
Phe_281	Hematopoietic	Other deficiency anemia	Binary	ALL	22:30106221-31164206	22	30612758	A	G	0.1815	0.091962	0.012487	1.096	[1.070-1.123]	1.70e-12	11.769	1017180	5	++++-	0.947989	Known	rs740234	MODIFIER	Intron	TCN2	ENSG00000185339	ENST00000215838	NA	NA	0.20473
Phe_281_1	Hematopoietic	Megaloblastic anemia	Binary	ALL	4:145103408-146214340	4	145653003	G	A	0.0496	0.179132	0.022854	1.196	[1.144-1.251]	9.28e-13	12.032	1024380	5	+++++	0.529831	Known	rs116075662	MODIFIER	Intron	MMAA	ENSG00000151611	ENST00000649156	NA	NA	0.26241
Phe_281_1	Hematopoietic	Megaloblastic anemia	Binary	ALL	6:48522667-50023592	6	49393404	G	T	0.3426	0.112029	0.011164	1.119	[1.094-1.143]	1.03e-21	20.989	1024380	5	++++-	0.155228	Known	rs73425947	MODIFIER	Intergenic	-	-	-	NA	NA	0.18207
Phe_281_1	Hematopoietic	Megaloblastic anemia	Binary	ALL	10:16500939-17711359	10	17114152	A	G	0.6693	-0.178825	0.011073	0.836	[0.818-0.855]	6.96e-56	55.157	1024380	5	-----	0.74544	Known	rs1801222	MODERATE	Missense	CUBN	ENSG00000107611	ENST00000377833	c.758T>C	p.Phe253Ser	1
Phe_281_1	Hematopoietic	Megaloblastic anemia	Binary	ALL	11:58988581-60776954	11	59855905	C	A	0.1023	0.284899	0.016146	1.33	[1.288-1.372]	2.79e-66	65.554	1024380	5	+++++	0.0649629	Known	rs34324219	MODERATE	Missense	TCN1	ENSG00000134827	ENST00000257264	c.901G>T	p.Asp301Tyr	1
Phe_281_1	Hematopoietic	Megaloblastic anemia	Binary	ALL	19:48100190-49268326	19	48703205	C	T	0.4889	-0.141208	0.01043	0.868	[0.851-0.886]	1.49e-39	38.826	1024380	5	----+	0.000646173	Known	rs681343	LOW	Synonymous	FUT2	ENSG00000176920	ENST00000425340	NA	NA	0.24909
Phe_281_1	Hematopoietic	Megaloblastic anemia	Binary	ALL	19:5331829-6345634	19	5840915	C	A	0.1417	-0.12671	0.016077	0.881	[0.854-0.909]	2.37e-14	13.626	1024380	5	-----	0.367564	Known	rs10409772	MODIFIER	Downstream gene	FUT3	ENSG00000171124	ENST00000303225	NA	NA	0.94813
Phe_281_1	Hematopoietic	Megaloblastic anemia	Binary	ALL	19:7804194-8848501	19	8308268	T	C	0.0838	-0.190096	0.020081	0.827	[0.795-0.860]	7.40e-19	18.131	1024380	5	-----	0.722369	Known	rs2232775	MODERATE	Missense	CD320	ENSG00000167775	ENST00000301458	c.23A>G	p.Gln8Arg	0.23255
Phe_281_1	Hematopoietic	Megaloblastic anemia	Binary	ALL	22:30106651-31164206	22	30612758	A	G	0.1813	0.120202	0.013767	1.128	[1.098-1.159]	2.64e-17	16.578	1024380	5	++++-	0.436461	Known	rs740234	MODIFIER	Intron	TCN2	ENSG00000185339	ENST00000215838	NA	NA	0.348
Phe_281_12	Hematopoietic	Other vitamin B12 deficiency anemia	Binary	ALL	1:112767461-114557133	1	113630788	A	G	0.863	-0.121932	0.015575	0.885	[0.859-0.913]	4.91e-29	28.309	1415820	5	--+--	1.04254e-05	Known	rs1230666	MODIFIER	Intron	MAGI3	ENSG00000081026	ENST00000307546	NA	NA	1
Phe_281_12	Hematopoietic	Other vitamin B12 deficiency anemia	Binary	ALL	2:161754026-162969787	2	162267541	C	T	0.5588	0.049959	0.010814	1.051	[1.029-1.074]	2.16e-13	12.666	1415820	5	--+++	0.0227478	Known	rs1990760	MODERATE	Missense	IFIH1	ENSG00000115267	ENST00000649979	c.2836G>A	p.Ala946Thr	0.98221
Phe_281_12	Hematopoietic	Other vitamin B12 deficiency anemia	Binary	ALL	4:145105594-146214340	4	145654931	A	T	0.052	0.18158	0.021919	1.199	[1.149-1.252]	3.69e-14	13.433	1415820	5	+++++	0.411344	Known	rs72723822	MODIFIER	Intron	MMAA	ENSG00000151611	ENST00000649156	NA	NA	0.3137
Phe_281_12	Hematopoietic	Other vitamin B12 deficiency anemia	Binary	ALL	6:132259952-133365846	6	132759952	T	A	0.0611	-0.086687	0.02437	0.917	[0.874-0.962]	3.39e-9	8.47	1415820	5	--+--	0.651518	Known	rs12194625	MODIFIER	Upstream gene	VNN2	ENSG00000112303	ENST00000326499	NA	NA	0.05125
Phe_281_12	Hematopoietic	Other vitamin B12 deficiency anemia	Binary	ALL	6:30341887-33496007	6	32658620	C	T	0.2904	-0.137055	0.013767	0.872	[0.849-0.896]	4.84e-34	33.315	1415820	5	-----	1.04435e-06	Known	rs34983241	MODIFIER	Downstream gene	HLA-DQB1	ENSG00000179344	ENST00000434651	NA	NA	0.28009
Phe_281_12	Hematopoietic	Other vitamin B12 deficiency anemia	Binary	ALL	6:48537775-50023592	6	49388523	C	G	0.3506	0.111282	0.010754	1.118	[1.094-1.142]	3.16e-23	22.5	1415820	5	+++++	0.402608	Known	rs9473542	MODIFIER	Intergenic	-	-	-	NA	NA	0.14461
Phe_281_12	Hematopoietic	Other vitamin B12 deficiency anemia	Binary	ALL	10:16500939-17711359	10	17114152	A	G	0.6712	-0.185003	0.010754	0.831	[0.814-0.849]	7.55e-64	63.122	1415820	5	-----	0.215247	Known	rs1801222	MODERATE	Missense	CUBN	ENSG00000107611	ENST00000377833	c.758T>C	p.Phe253Ser	1
Phe_281_12	Hematopoietic	Other vitamin B12 deficiency anemia	Binary	ALL	11:125900946-126908308	11	126403491	G	A	0.0756	0.126084	0.019416	1.134	[1.092-1.178]	1.58e-9	8.801	1415820	5	-++++	0.188095	Known	rs12574844	MODIFIER	Intron	ST3GAL4	ENSG00000110080	ENST00000444328	NA	NA	0.77162
Phe_281_12	Hematopoietic	Other vitamin B12 deficiency anemia	Binary	ALL	11:58988581-61076896	11	59855905	C	A	0.1039	0.267858	0.015741	1.307	[1.267-1.348]	3.46e-68	67.461	1415820	5	+++++	0.549481	Known	rs34324219	MODERATE	Missense	TCN1	ENSG00000134827	ENST00000257264	c.901G>T	p.Asp301Tyr	1
Phe_281_12	Hematopoietic	Other vitamin B12 deficiency anemia	Binary	ALL	12:110927245-111927245	12	111427245	C	G	0.5757	-0.045045	0.011367	0.956	[0.935-0.977]	4.42e-8	7.355	1415820	5	-----	0.211553	Known	rs7310615	MODIFIER	Intron	SH2B3	ENSG00000111252	ENST00000341259	NA	NA	0.20562
Phe_281_12	Hematopoietic	Other vitamin B12 deficiency anemia	Binary	ALL	13:99366380-100366380	13	99866380	C	T	0.0263	0.197916	0.030681	1.219	[1.148-1.294]	1.22e-8	7.913	1415820	5	+++++	0.325918	Novel	rs41281112	HIGH	Stop gained	CLYBL	ENSG00000125246	ENST00000339105	c.775C>T	p.Arg259Ter	0.99988
Phe_281_12	Hematopoietic	Other vitamin B12 deficiency anemia	Binary	ALL	16:27994339-28995107	16	28495107	C	T	0.1267	0.058579	0.015265	1.06	[1.029-1.093]	1.17e-10	9.933	1415820	5	-++++	0.0235942	Known	rs151233	LOW	Synonymous	APOBR	ENSG00000184730	ENST00000564831	NA	NA	0.5429
Phe_281_12	Hematopoietic	Other vitamin B12 deficiency anemia	Binary	ALL	19:35062839-36069163	19	35565351	A	G	0.1647	-0.060007	0.014148	0.942	[0.916-0.968]	1.40e-10	9.853	1415820	5	-+---	0.274482	Known	rs11882733	MODIFIER	Upstream gene	ATP4A	ENSG00000105675	ENST00000262623	NA	NA	0.33761
Phe_281_12	Hematopoietic	Other vitamin B12 deficiency anemia	Binary	ALL	19:48100190-49274496	19	48703417	G	A	0.4578	-0.120381	0.010203	0.887	[0.869-0.904]	3.40e-43	42.468	1415820	5	---+-	0.0083861	Known	rs601338	HIGH	Stop gained	FUT2	ENSG00000176920	ENST00000425340	c.461G>A	p.Trp154Ter	0.25384
Phe_281_12	Hematopoietic	Other vitamin B12 deficiency anemia	Binary	ALL	19:5331829-6345634	19	5840915	C	A	0.1366	-0.108457	0.015647	0.897	[0.870-0.925]	2.86e-15	14.543	1415820	5	---+-	0.230855	Known	rs10409772	MODIFIER	Downstream gene	FUT3	ENSG00000171124	ENST00000303225	NA	NA	0.91899
Phe_281_12	Hematopoietic	Other vitamin B12 deficiency anemia	Binary	ALL	19:7802274-8845025	19	8308268	T	C	0.0673	-0.207458	0.021134	0.813	[0.780-0.847]	1.62e-20	19.79	1415820	5	-----	0.804731	Known	rs2232775	MODERATE	Missense	CD320	ENSG00000167775	ENST00000301458	c.23A>G	p.Gln8Arg	0.12217
Phe_281_12	Hematopoietic	Other vitamin B12 deficiency anemia	Binary	ALL	21:43794411-44794411	21	44294411	C	T	0.0194	0.259284	0.038161	1.296	[1.203-1.397]	1.58e-10	9.802	1415820	5	+-+++	0.0942069	Known	rs74203920	MODERATE	Missense	AIRE	ENSG00000160224	ENST00000291582	c.1411C>T	p.Arg471Cys	0.99873
Phe_281_12	Hematopoietic	Other vitamin B12 deficiency anemia	Binary	ALL	22:30069711-31387119	22	30622988	T	C	0.055	-0.311267	0.026629	0.733	[0.695-0.772]	2.67e-31	30.574	1415820	5	-----	0.121725	Known	rs1131603	MODERATE	Missense	TCN2	ENSG00000185339	ENST00000215838	c.1127T>C	p.Leu376Ser	1
Phe_282	Hematopoietic	Hereditary hemolytic anemias	Binary	ALL	11:2605394-6796360	11	5193071	C	T	0.0459	0.858031	0.030246	2.359	[2.223-2.503]	2.44e-179	178.612	980767	5	+++-+	0.142291	Known	rs73398698	MODIFIER	Intergenic	-	-	-	NA	NA	1
Phe_282	Hematopoietic	Hereditary hemolytic anemias	Binary	ALL	16:1-863716	16	197471	G	A	0.1207	0.242639	0.025758	1.275	[1.212-1.341]	8.89e-24	23.051	980767	5	+-+--	0.366285	Known	rs7189975	MODIFIER	Intron	LUC7L	ENSG00000007392	ENST00000293872	NA	NA	0.99998
Phe_284	Hematopoietic	Aplastic anemia	Binary	ALL	22:43428075-44498522	22	43928847	C	G	0.2565	0.171448	0.018849	1.187	[1.144-1.232]	1.33e-17	16.876	1198120	5	+++++	0.400659	Known	rs738409	MODERATE	Missense	PNPLA3	ENSG00000100344	ENST00000216180	c.444C>G	p.Ile148Met	0.24173
Phe_285	Hematopoietic	Other anemias	Binary	ALL	1:45290655-46633231	1	45819252	CA	C	0.4153	0.031875	0.004834	1.032	[1.023-1.042]	3.39e-9	8.47	1010310	8	++++++++	0.307782	Known	rs35652191	MODIFIER	Intron	MAST2	ENSG00000086015	ENST00000361297	NA	NA	0.02781
Phe_285	Hematopoietic	Other anemias	Binary	ALL	2:45619577-46647390	2	46127106	T	A	0.0925	0.07369	0.007718	1.076	[1.060-1.093]	7.10e-20	19.149	1010310	8	++-+--++	0.102069	Known	rs4952801	MODIFIER	Intron	PRKCE	ENSG00000171132	ENST00000306156	NA	NA	0.81054
Phe_285	Hematopoietic	Other anemias	Binary	ALL	3:65899835-66928553	3	66416813	A	G	0.8834	0.044453	0.007524	1.045	[1.030-1.061]	2.41e-11	10.618	1010310	8	++-+-+++	0.127574	Known	rs2280576	MODIFIER	Intron	LRIG1	ENSG00000144749	ENST00000273261	NA	NA	0.39481
Phe_285	Hematopoietic	Other anemias	Binary	ALL	4:86563179-87643279	4	87143279	A	G	0.3694	-0.029132	0.004817	0.971	[0.962-0.981]	5.76e-9	8.24	1010310	8	-----+-+	0.401785	Known	rs10023050	MODIFIER	Downstream gene	AFF1	ENSG00000172493	ENST00000395146	NA	NA	0.33968
Phe_285	Hematopoietic	Other anemias	Binary	ALL	6:134581201-135614363	6	135097904	G	A	0.2251	0.048537	0.005564	1.05	[1.038-1.061]	8.12e-17	16.091	1010310	8	++-++-+-	0.0104674	Known	rs35786788	MODIFIER	Intron	HBS1L	ENSG00000112339	ENST00000529882	NA	NA	0.83555
Phe_285	Hematopoietic	Other anemias	Binary	ALL	6:24873818-27150825	6	26092913	G	A	0.062	-0.118636	0.010576	0.888	[0.870-0.907]	7.28e-27	26.138	992680	5	--?--?-?	0.972576	Known	rs1800562	MODERATE	Missense	HFE	ENSG00000010704	ENST00000357618	c.845G>A	p.Cys282Tyr	0.67462
Phe_285	Hematopoietic	Other anemias	Binary	ALL	6:30828611-33425910	6	32638537	C	T	0.4122	0.05766	0.0062	1.059	[1.047-1.072]	5.28e-18	17.278	1010310	8	+++++-++	0.00938935	Known	rs9272505	MODIFIER	Intron	HLA-DQA1	ENSG00000196735	ENST00000343139	NA	NA	0.29822
Phe_285	Hematopoietic	Other anemias	Binary	ALL	6:43337071-44362204	6	43858944	C	T	0.221	0.03091	0.005652	1.031	[1.020-1.043]	2.47e-10	9.607	1010310	8	---++-++	0.125236	Known	rs9472144	MODIFIER	Intergenic	-	-	-	NA	NA	0.19514
Phe_285	Hematopoietic	Other anemias	Binary	ALL	7:100103051-101262421	7	100719675	C	A	0.6114	0.039484	0.004589	1.04	[1.031-1.050]	7.23e-16	15.141	1010310	8	+++++++-	0.103451	Known	rs1617640	MODIFIER	Upstream gene	EPO	ENSG00000130427	ENST00000252723	NA	NA	0.13818
Phe_285	Hematopoietic	Other anemias	Binary	ALL	7:151199885-152218450	7	151716108	T	C	0.2512	0.051636	0.005404	1.053	[1.042-1.064]	3.71e-20	19.43	1007650	7	++-++?++	0.000193251	Known	rs10224210	MODIFIER	Intron	PRKAG2	ENSG00000106617	ENST00000287878	NA	NA	0.92237
Phe_285	Hematopoietic	Other anemias	Binary	ALL	9:127366221-128366860	9	127866860	T	G	0.7701	0.036165	0.005788	1.037	[1.025-1.049]	1.51e-8	7.82	1010310	8	++-+-++-	0.395298	Novel	rs913987	MODIFIER	3'UTR	AK1	ENSG00000106992	ENST00000644144	NA	NA	0.3854
Phe_285	Hematopoietic	Other anemias	Binary	ALL	9:132752613-133773734	9	133262254	C	T	0.0748	-0.06208	0.008362	0.94	[0.925-0.955]	1.41e-12	11.85	1010310	8	-------+	0.955386	Known	rs8176693	MODIFIER	Intron	ABO	ENSG00000175164	ENST00000538324	NA	NA	0.39426
Phe_285	Hematopoietic	Other anemias	Binary	ALL	9:13476286-14529764	9	14013164	G	A	0.3456	0.033919	0.005055	1.035	[1.024-1.045]	1.63e-9	8.789	1010310	8	++-+-+++	0.023278	Known	rs13285943	MODIFIER	Intergenic	-	-	-	NA	NA	0.16183
Phe_285	Hematopoietic	Other anemias	Binary	ALL	10:112489975-113541729	10	112998590	C	T	0.2891	0.032797	0.004826	1.033	[1.024-1.043]	3.87e-10	9.412	1010310	8	+++++-++	0.0531749	Known	rs7903146	MODIFIER	Intron	TCF7L2	ENSG00000148737	ENST00000355995	NA	NA	0.31402
Phe_285	Hematopoietic	Other anemias	Binary	ALL	10:58073833-59075629	10	58575629	G	C	0.4084	0.027354	0.00464	1.028	[1.018-1.037]	4.78e-8	7.32	1010310	8	++-++-+-	0.422984	Known	rs7912116	MODIFIER	Intron	BICC1	ENSG00000122870	ENST00000373886	NA	NA	0.01842
Phe_285	Hematopoietic	Other anemias	Binary	ALL	10:68827066-69847576	10	69334748	T	C	0.0908	-0.084749	0.008691	0.919	[0.903-0.935]	5.73e-20	19.242	1001170	6	--?-+?-+	0.000778087	Known	rs17476364	MODIFIER	Intron	HK1	ENSG00000156515	ENST00000359426	NA	NA	0.66362
Phe_285	Hematopoietic	Other anemias	Binary	ALL	11:4248119-5248119	11	4748119	C	A	0.0044	0.154552	0.027514	1.167	[1.106-1.232]	2.26e-8	7.646	992680	5	++?+-?+?	0.216047	Known	rs73393022	MODIFIER	Intron	MMP26	ENSG00000167346	ENST00000380390	NA	NA	0.76959
Phe_285	Hematopoietic	Other anemias	Binary	ALL	11:48459275-49459275	11	48959275	A	G	0.0914	0.025803	0.007976	1.026	[1.010-1.042]	1.81e-8	7.742	1010310	8	-+-+----	0.0180544	Known	rs78776718	MODIFIER	Upstream gene	-	ENSG00000254517	ENST00000528030	NA	NA	0.14058
Phe_285	Hematopoietic	Other anemias	Binary	ALL	16:1-1020557	16	177694	A	G	0.0161	0.178896	0.015673	1.196	[1.160-1.233]	3.35e-29	28.475	992680	5	++?-+?-?	0.676013	Known	rs76462751	MODIFIER	Upstream gene	HBQ1	ENSG00000086506	ENST00000199708	NA	NA	0.88211
Phe_285	Hematopoietic	Other anemias	Binary	ALL	16:19853912-20856228	16	20355185	T	C	0.2095	-0.034567	0.005591	0.966	[0.955-0.977]	2.22e-8	7.654	1010310	8	-----+-+	0.416444	Known	rs13329952	MODIFIER	Downstream gene	PDILT	ENSG00000169340	ENST00000302451	NA	NA	0.1946
Phe_285	Hematopoietic	Other anemias	Binary	ALL	16:53264407-54311575	16	53772541	A	G	0.3588	0.037193	0.00493	1.038	[1.028-1.048]	1.25e-12	11.902	1010310	8	++++-++-	0.190975	Known	rs56094641	MODIFIER	Intron	FTO	ENSG00000140718	ENST00000471389	NA	NA	0.19325
Phe_285	Hematopoietic	Other anemias	Binary	ALL	17:46739656-47743322	17	47240960	G	A	0.13	-0.039629	0.00679	0.961	[0.948-0.974]	1.89e-8	7.723	1010310	8	-----+-+	0.869568	Novel	rs67972765	MODIFIER	Intergenic	-	-	-	NA	NA	0.31583
Phe_285	Hematopoietic	Other anemias	Binary	ALL	22:36504746-37600807	22	37066896	A	G	0.5926	-0.070704	0.004735	0.932	[0.923-0.940]	1.09e-48	47.961	1010310	8	--------	0.791023	Known	rs855791	MODERATE	Missense	TMPRSS6	ENSG00000187045	ENST00000676104	c.2180T>C	p.Val727Ala	0.95388
Phe_285_1	Hematopoietic	Acute posthemorrhagic anemia	Binary	ALL	13:75763191-76763191	13	76263191	G	A	0.2049	0.049638	0.018256	1.051	[1.014-1.089]	3.55e-8	7.449	1408250	5	++---	0.798887	Novel	rs9573825	MODIFIER	Intergenic	-	-	-	NA	NA	0.51432
Phe_287	Hematopoietic	Purpura and other hemorrhagic conditions	Binary	ALL	1:117109224-118109224	1	117609224	G	T	0.2378	-0.058018	0.010257	0.944	[0.925-0.963]	4.54e-8	7.343	1038030	5	-+--+	0.15063	Known	rs893230	MODIFIER	Intron	TENT5C	ENSG00000183508	ENST00000369448	NA	NA	0.14639
Phe_287	Hematopoietic	Purpura and other hemorrhagic conditions	Binary	ALL	1:246974156-248376149	1	247570952	C	T	0.1558	0.09276	0.012129	1.097	[1.071-1.124]	5.30e-13	12.276	1038030	5	+++++	0.217434	Known	rs12131868	MODIFIER	Intron	GCSAML	ENSG00000169224	ENST00000366488	NA	NA	0.40345
Phe_287	Hematopoietic	Purpura and other hemorrhagic conditions	Binary	ALL	2:42724818-44115573	2	43237679	G	A	0.0646	0.127987	0.017948	1.137	[1.097-1.177]	1.83e-10	9.738	1038030	5	+++-+	0.00343911	Known	rs113542380	MODIFIER	Intron	THADA	ENSG00000115970	ENST00000405975	NA	NA	0.26407
Phe_287	Hematopoietic	Purpura and other hemorrhagic conditions	Binary	ALL	3:11694223-12829238	3	12230418	A	AT	0.3664	0.062501	0.009116	1.064	[1.046-1.084]	3.55e-10	9.449	1038030	5	+++++	0.208693	Known	rs11456863	MODIFIER	Intron	-	ENSG00000288952	ENST00000690965	NA	NA	0.23955
Phe_287	Hematopoietic	Purpura and other hemorrhagic conditions	Binary	ALL	3:183814321-184872478	3	184372478	C	T	0.585	-0.06982	0.009112	0.933	[0.916-0.949]	1.67e-12	11.776	1038030	5	-----	0.0452429	Known	rs6141	MODIFIER	Downstream gene	POLR2H	ENSG00000163882	ENST00000456318	NA	NA	0.99891
Phe_287	Hematopoietic	Purpura and other hemorrhagic conditions	Binary	ALL	3:56314971-57367133	3	56815721	T	C	0.5392	-0.107062	0.009881	0.898	[0.881-0.916]	1.17e-24	23.932	1038030	5	----+	0.234373	Known	rs1354034	MODIFIER	Intron	ARHGEF3	ENSG00000163947	ENST00000338458	NA	NA	1
Phe_287	Hematopoietic	Purpura and other hemorrhagic conditions	Binary	ALL	6:134581201-135607399	6	135098550	T	C	0.2548	-0.068829	0.010118	0.933	[0.915-0.952]	1.46e-9	8.834	1038030	5	-----	0.173875	Known	rs9402685	MODIFIER	Intron	HBS1L	ENSG00000112339	ENST00000529882	NA	NA	0.24825
Phe_287	Hematopoietic	Purpura and other hemorrhagic conditions	Binary	ALL	6:32138754-34084425	6	33576516	C	T	0.3838	-0.07271	0.008862	0.93	[0.914-0.946]	3.43e-14	13.465	1038030	5	----+	0.0225941	Known	rs210140	MODIFIER	Intron	BAK1	ENSG00000030110	ENST00000374467	NA	NA	0.68295
Phe_287	Hematopoietic	Purpura and other hemorrhagic conditions	Binary	ALL	9:21450783-22490458	9	21973423	G	T	0.2542	0.065057	0.010223	1.067	[1.046-1.089]	1.96e-9	8.708	1038030	5	+++-+	0.0023432	Known	rs2811708	MODIFIER	Intron	CDKN2A	ENSG00000147889	ENST00000304494	NA	NA	0.4881
Phe_287	Hematopoietic	Purpura and other hemorrhagic conditions	Binary	ALL	9:4243973-5369090	9	4763176	T	C	0.4859	-0.077027	0.008635	0.926	[0.910-0.942]	5.96e-17	16.225	1038030	5	-----	0.642582	Known	rs385893	MODIFIER	Downstream gene	-	ENSG00000287759	ENST00000655730	NA	NA	0.99891
Phe_287	Hematopoietic	Purpura and other hemorrhagic conditions	Binary	ALL	10:62614994-64097678	10	63318234	C	G	0.3972	-0.066375	0.00897	0.936	[0.919-0.952]	4.08e-13	12.389	1038030	5	-----	0.0422267	Known	rs7090111	MODIFIER	Intron	JMJD1C	ENSG00000171988	ENST00000399262	NA	NA	0.1438
Phe_287	Hematopoietic	Purpura and other hemorrhagic conditions	Binary	ALL	12:111864420-112864420	12	112364420	A	T	0.5145	-0.053589	0.009284	0.948	[0.931-0.965]	4.00e-8	7.398	1038030	5	---+-	0.00925519	Novel	rs11066272	MODIFIER	Intron	HECTD4	ENSG00000173064	ENST00000682272	NA	NA	0.99879
Phe_287	Hematopoietic	Purpura and other hemorrhagic conditions	Binary	ALL	13:112857874-113863723	13	113357874	G	T	0.4839	-0.042749	0.008462	0.958	[0.942-0.974]	4.61e-9	8.336	1038030	5	----+	0.150664	Novel	rs2018093	MODIFIER	Intron	GRTP1	ENSG00000139835	ENST00000375431	NA	NA	0.35361
Phe_287	Hematopoietic	Purpura and other hemorrhagic conditions	Binary	ALL	20:1437659-2464980	20	1943028	G	A	0.284	0.085311	0.009472	1.089	[1.069-1.109]	2.27e-20	19.643	1038030	5	++++-	0.0547912	Known	rs6132105	MODIFIER	Downstream gene	SIRPA	ENSG00000198053	ENST00000358771	NA	NA	0.14995
Phe_287	Hematopoietic	Purpura and other hemorrhagic conditions	Binary	ALL	20:58519629-59522916	20	59022915	A	C	0.0549	0.119399	0.019857	1.127	[1.084-1.172]	1.23e-8	7.908	1038030	5	+++-+	0.00864492	Known	rs463312	MODERATE	Missense	TUBB1	ENSG00000101162	ENST00000217133	c.128A>C	p.Gln43Pro	0.35042
Phe_287	Hematopoietic	Purpura and other hemorrhagic conditions	Binary	ALL	22:43428075-44514113	22	43928975	G	A	0.2172	0.145298	0.010354	1.156	[1.133-1.180]	5.78e-43	42.238	1038030	5	++++-	0.198725	Known	rs3747207	MODIFIER	Intron	PNPLA3	ENSG00000100344	ENST00000216180	NA	NA	0.39592
Phe_287_3	Hematopoietic	Thrombocytopenia	Binary	ALL	1:117085523-118124128	1	117609224	G	T	0.232	-0.063407	0.010173	0.939	[0.920-0.957]	3.60e-9	8.443	1449890	6	-----+	0.293884	Known	rs893230	MODIFIER	Intron	TENT5C	ENSG00000183508	ENST00000369448	NA	NA	0.16626
Phe_287_3	Hematopoietic	Thrombocytopenia	Binary	ALL	1:246958320-248376149	1	247556467	G	A	0.062	0.1662	0.016811	1.181	[1.143-1.220]	2.72e-21	20.566	1441040	5	+++++?	0.0321613	Known	rs56043070	HIGH	Splice donor	GCSAML	ENSG00000169224	ENST00000366488	c.89+1G>A		0.74727
Phe_287_3	Hematopoietic	Thrombocytopenia	Binary	ALL	2:42724818-44123081	2	43237679	G	A	0.0561	0.131504	0.018207	1.141	[1.101-1.182]	9.22e-11	10.035	1449890	6	++++-+	0.0307582	Known	rs113542380	MODIFIER	Intron	THADA	ENSG00000115970	ENST00000405975	NA	NA	0.14069
Phe_287_3	Hematopoietic	Thrombocytopenia	Binary	ALL	3:11694223-12855893	3	12227104	G	A	0.4186	0.062073	0.008818	1.064	[1.046-1.083]	1.37e-10	9.862	1449890	6	+++++-	0.862983	Known	rs7641325	MODIFIER	Intron	-	ENSG00000288952	ENST00000690965	NA	NA	0.16226
Phe_287_3	Hematopoietic	Thrombocytopenia	Binary	ALL	3:183814321-184875252	3	184372478	C	T	0.53	-0.070244	0.009046	0.932	[0.916-0.949]	7.25e-13	12.14	1449890	6	-----+	0.217007	Known	rs6141	MODIFIER	Downstream gene	POLR2H	ENSG00000163882	ENST00000456318	NA	NA	0.98385
Phe_287_3	Hematopoietic	Thrombocytopenia	Binary	ALL	3:56314971-57367133	3	56815721	T	C	0.5858	-0.107739	0.00978	0.898	[0.881-0.915]	1.52e-25	24.819	1449890	6	-----+	0.263961	Known	rs1354034	MODIFIER	Intron	ARHGEF3	ENSG00000163947	ENST00000338458	NA	NA	1
Phe_287_3	Hematopoietic	Thrombocytopenia	Binary	ALL	5:131935113-132999703	5	132491499	T	C	0.6588	0.061306	0.009073	1.063	[1.044-1.082]	7.06e-11	10.151	1449890	6	+++++-	0.352796	Known	rs2549005	MODIFIER	Upstream gene	IRF1	ENSG00000125347	ENST00000245414	NA	NA	0.14477
Phe_287_3	Hematopoietic	Thrombocytopenia	Binary	ALL	6:134581201-135651120	6	135098550	T	C	0.2788	-0.078111	0.010016	0.925	[0.907-0.943]	1.05e-12	11.98	1449890	6	-----+	0.289428	Known	rs9402685	MODIFIER	Intron	HBS1L	ENSG00000112339	ENST00000529882	NA	NA	0.21679
Phe_287_3	Hematopoietic	Thrombocytopenia	Binary	ALL	6:30614061-31614420	6	31114061	C	T	0.3064	0.051176	0.010724	1.053	[1.031-1.075]	1.10e-8	7.958	1449890	6	+-+++-	0.771521	Known	rs3130975	MODIFIER	Upstream gene	C6orf15	ENSG00000204542	ENST00000259870	NA	NA	0.32114
Phe_287_3	Hematopoietic	Thrombocytopenia	Binary	ALL	6:32138754-34084425	6	33576516	C	T	0.3941	-0.078859	0.008848	0.924	[0.908-0.940]	7.87e-17	16.104	1449890	6	-----+	0.065265	Known	rs210140	MODIFIER	Intron	BAK1	ENSG00000030110	ENST00000374467	NA	NA	0.73176
Phe_287_3	Hematopoietic	Thrombocytopenia	Binary	ALL	9:132544809-133544809	9	133044809	C	T	0.0064	0.398117	0.055208	1.489	[1.336-1.659]	9.55e-11	10.02	1441040	5	++++-?	0.0229126	Known	rs187715179	MODIFIER	Intron	GTF3C5	ENSG00000148308	ENST00000372097	NA	NA	0.99998
Phe_287_3	Hematopoietic	Thrombocytopenia	Binary	ALL	9:21450783-22490458	9	21973423	G	T	0.2448	0.062878	0.010199	1.065	[1.044-1.086]	3.01e-9	8.522	1449890	6	+++--+	0.00376035	Known	rs2811708	MODIFIER	Intron	CDKN2A	ENSG00000147889	ENST00000304494	NA	NA	0.3158
Phe_287_3	Hematopoietic	Thrombocytopenia	Binary	ALL	9:4243973-5369090	9	4763176	T	C	0.4822	-0.077974	0.00861	0.925	[0.910-0.941]	2.09e-17	16.68	1449890	6	------	0.425158	Known	rs385893	MODIFIER	Downstream gene	-	ENSG00000287759	ENST00000655730	NA	NA	0.99285
Phe_287_3	Hematopoietic	Thrombocytopenia	Binary	ALL	10:62614994-64097678	10	63318234	C	G	0.3938	-0.070286	0.008932	0.932	[0.916-0.949]	5.35e-14	13.271	1449890	6	----+-	0.048606	Known	rs7090111	MODIFIER	Intron	JMJD1C	ENSG00000171988	ENST00000399262	NA	NA	0.14978
Phe_287_3	Hematopoietic	Thrombocytopenia	Binary	ALL	11:1-743268	11	218640	G	A	0.2661	-0.065119	0.01019	0.937	[0.918-0.956]	1.02e-8	7.99	1449890	6	------	0.29189	Known	rs535716	MODIFIER	Intron	SIRT3	ENSG00000142082	ENST00000382743	NA	NA	0.22877
Phe_287_3	Hematopoietic	Thrombocytopenia	Binary	ALL	13:112857874-113863723	13	113357874	G	T	0.4695	-0.041622	0.008475	0.959	[0.943-0.975]	3.77e-9	8.424	1449890	6	-----+	0.258105	Novel	rs2018093	MODIFIER	Intron	GRTP1	ENSG00000139835	ENST00000375431	NA	NA	0.42758
Phe_287_3	Hematopoietic	Thrombocytopenia	Binary	ALL	14:92534681-93550120	14	93050120	T	C	0.1122	-0.087007	0.013402	0.917	[0.893-0.941]	1.09e-8	7.964	1449890	6	------	0.135337	Known	rs2180369	MODIFIER	Intron	ITPK1	ENSG00000100605	ENST00000267615	NA	NA	0.29928
Phe_287_3	Hematopoietic	Thrombocytopenia	Binary	ALL	17:4423297-5436105	17	4936105	C	G	0.0997	-0.085731	0.014505	0.918	[0.892-0.944]	1.82e-8	7.74	1449890	6	-----+	0.536009	Novel	rs2243103	MODIFIER	Downstream gene	GP1BA	ENSG00000185245	ENST00000329125	NA	NA	0.49426
Phe_287_3	Hematopoietic	Thrombocytopenia	Binary	ALL	19:15574749-16600820	19	16095202	C	T	0.0224	0.231519	0.023419	1.261	[1.204-1.320]	1.63e-21	20.788	1441040	5	+++++?	0.274226	Known	rs57843631	MODIFIER	Intron	TPM4	ENSG00000167460	ENST00000643579	NA	NA	0.53136
Phe_287_3	Hematopoietic	Thrombocytopenia	Binary	ALL	20:1437659-2460525	20	1942625	C	A	0.2688	0.083484	0.009443	1.087	[1.067-1.107]	3.20e-19	18.494	1449890	6	+++++-	0.069452	Known	rs4814779	MODIFIER	Downstream gene	SIRPA	ENSG00000198053	ENST00000358771	NA	NA	0.12879
Phe_287_3	Hematopoietic	Thrombocytopenia	Binary	ALL	20:58254364-59668888	20	59023753	G	A	0.0011	1.11084	0.09639	3.037	[2.514-3.668]	9.32e-28	27.031	1441040	5	+++++?	0.493692	Known	rs41303899	MODERATE	Missense	TUBB1	ENSG00000101162	ENST00000217133	c.326G>A	p.Gly109Glu	0.99945
Phe_287_3	Hematopoietic	Thrombocytopenia	Binary	ALL	22:43428075-44514113	22	43928850	C	T	0.2225	0.146841	0.010137	1.158	[1.135-1.181]	6.82e-46	45.166	1449890	6	+++++-	0.365695	Known	rs738408	LOW	Synonymous	PNPLA3	ENSG00000100344	ENST00000216180	NA	NA	0.41606
Phe_288	Hematopoietic	Diseases of white blood cells	Binary	ALL	1:151364199-152418482	1	151867362	A	C	0.2544	0.012365	0.011265	1.012	[0.990-1.035]	1.25e-8	7.903	1027700	6	++-+-+	0.936176	Novel	rs12566232	MODIFIER	Downstream gene	THEM4	ENSG00000159445	ENST00000368814	NA	NA	0.30179
Phe_288	Hematopoietic	Diseases of white blood cells	Binary	ALL	1:153150660-163413109	1	159204893	T	C	0.1065	-0.425706	0.02771	0.653	[0.619-0.690]	2.68e-56	55.571	1018970	5	---++?	0.00844773	Novel	rs2814778	MODIFIER	5'UTR	ACKR1	ENSG00000213088	ENST00000368122	NA	NA	1
Phe_288	Hematopoietic	Diseases of white blood cells	Binary	ALL	1:35978315-37006827	1	36482287	G	A	0.0235	0.188987	0.026041	1.208	[1.148-1.271]	1.79e-11	10.747	1018970	5	+++++?	0.718826	Known	rs3917914	MODIFIER	Intron	CSF3R	ENSG00000119535	ENST00000373106	NA	NA	0.80145
Phe_288	Hematopoietic	Diseases of white blood cells	Binary	ALL	5:784020-1786401	5	1285859	C	A	0.3132	0.05808	0.009522	1.06	[1.040-1.080]	8.88e-9	8.051	1027700	6	+-++++	0.0356009	Known	rs7705526	MODIFIER	Intron	TERT	ENSG00000164362	ENST00000310581	NA	NA	0.54632
Phe_288	Hematopoietic	Diseases of white blood cells	Binary	ALL	7:92279056-93279056	7	92779056	C	T	0.1154	-0.091164	0.013562	0.913	[0.889-0.937]	1.04e-9	8.983	1027700	6	---++-	1.22588e-05	Known	rs445	MODIFIER	Intron	CDK6	ENSG00000105810	ENST00000424848	NA	NA	0.99999
Phe_288	Hematopoietic	Diseases of white blood cells	Binary	ALL	9:21651140-22651140	9	22151140	G	A	0.1797	-0.070422	0.011777	0.932	[0.911-0.954]	4.37e-8	7.36	1027700	6	---+-+	0.149517	Known	rs6475611	MODIFIER	Intergenic	-	-	-	NA	NA	0.83025
Phe_288	Hematopoietic	Diseases of white blood cells	Binary	ALL	12:110488811-112069952	12	111395984	G	A	0.5727	-0.069738	0.009239	0.933	[0.916-0.950]	5.97e-12	11.224	1027700	6	----+-	0.000179277	Known	rs10774624	MODIFIER	Intron	LINC02356	ENSG00000257595	ENST00000552663	NA	NA	0.71366
Phe_288	Hematopoietic	Diseases of white blood cells	Binary	ALL	14:24476156-25476156	14	24976156	G	A	0.4379	0.044998	0.00926	1.046	[1.027-1.065]	4.66e-8	7.332	1027700	6	+++---	0.0143517	Novel	rs2004925	MODIFIER	Intron	STXBP6	ENSG00000168952	ENST00000323944	NA	NA	0.32105
Phe_288	Hematopoietic	Diseases of white blood cells	Binary	ALL	17:39435407-40562752	17	40006230	C	T	0.7043	-0.104038	0.009483	0.901	[0.885-0.918]	2.60e-27	26.585	1027700	6	------	0.0213213	Known	rs6503531	MODIFIER	Intergenic	-	-	-	NA	NA	1
Phe_288_1	Hematopoietic	Decreased white blood cell count	Binary	ALL	1:118001829-119060216	1	118501829	G	T	0.1492	-0.031609	0.01822	0.969	[0.935-1.004]	3.51e-8	7.454	1046180	5	-+-?-+	0.999331	Known	rs61836832	MODIFIER	Intergenic	-	-	-	NA	NA	0.5043
Phe_288_1	Hematopoietic	Decreased white blood cell count	Binary	ALL	1:119399375-120463373	1	119904840	G	A	0.2145	0.083958	0.017989	1.088	[1.050-1.127]	1.45e-9	8.84	1052680	6	+++-++	0.180314	Known	rs2493398	MODIFIER	Intergenic	-	-	-	NA	NA	0.47721
Phe_288_1	Hematopoietic	Decreased white blood cell count	Binary	ALL	1:149691129-166059127	1	159204893	T	C	0.1065	0.979907	0.042898	2.664	[2.449-2.898]	3.05e-124	123.516	1043970	5	+++++?	0.0868511	Known	rs2814778	MODIFIER	5'UTR	ACKR1	ENSG00000213088	ENST00000368122	NA	NA	1
Phe_288_1	Hematopoietic	Decreased white blood cell count	Binary	ALL	1:55449057-56449057	1	55949057	T	G	0.5761	0.039961	0.013812	1.041	[1.013-1.069]	2.81e-8	7.551	1052680	6	++++--	0.211745	Known	rs11206691	MODIFIER	Intron	LINC01755	ENSG00000233079	ENST00000648749	NA	NA	0.94219
Phe_288_1	Hematopoietic	Decreased white blood cell count	Binary	ALL	6:30834488-31984071	6	31380263	T	C	0.1362	0.145536	0.020525	1.157	[1.111-1.204]	1.97e-10	9.705	1046180	5	+++?++	0.205388	Novel	rs2596570	MODIFIER	Upstream gene	ZDHHC20P2	ENSG00000223702	ENST00000424108	NA	NA	0.61803
Phe_288_1	Hematopoietic	Decreased white blood cell count	Binary	ALL	11:1-809127	11	307972	T	C	0.4212	-0.083901	0.01318	0.92	[0.896-0.944]	1.09e-8	7.964	1052680	6	------	0.442298	Known	rs4029213	MODIFIER	5'UTR	IFITM2	ENSG00000185201	ENST00000616316	NA	NA	0.55518
Phe_288_1	Hematopoietic	Decreased white blood cell count	Binary	ALL	17:39446388-40562752	17	40021029	T	C	0.3803	-0.116609	0.012445	0.89	[0.868-0.912]	2.42e-19	18.616	1052680	6	-----+	2.47218e-05	Known	rs11871747	MODIFIER	Intron	MED24	ENSG00000008838	ENST00000394128	NA	NA	0.25723
Phe_288_1	Hematopoietic	Decreased white blood cell count	Binary	ALL	19:43148948-44148948	19	43648948	A	G	0.1358	0.114099	0.01772	1.121	[1.083-1.160]	1.22e-8	7.913	1046180	5	+++?+-	0.00380292	Known	rs4760	MODERATE	Missense	PLAUR	ENSG00000011422	ENST00000340093	c.950T>C	p.Leu317Pro	0.99991
Phe_289_4	Hematopoietic	Lymphadenitis	Binary	ALL	6:30688008-31767728	6	31267728	G	A	0.2373	0.095909	0.014303	1.101	[1.070-1.132]	1.51e-10	9.82	1028410	5	+++++	0.241572	Known	rs2853953	MODIFIER	Downstream gene	HLA-C	ENSG00000204525	ENST00000376228	NA	NA	0.09648
Phe_318	Mental Disorders	Tobacco use disorder	Binary	ALL	2:21707923-22847202	2	22232547	A	G	0.4793	0.063641	0.011156	1.066	[1.043-1.089]	8.28e-10	9.082	580616	5	+-+++	0.743082	Known	rs4258826	MODIFIER	Intron	-	ENSG00000228999	ENST00000450551	NA	NA	0.14228
Phe_318	Mental Disorders	Tobacco use disorder	Binary	ALL	9:133121702-134121702	9	133621702	A	G	0.6327	-0.077592	0.012283	0.925	[0.903-0.948]	3.43e-8	7.464	580616	5	--+--	0.120349	Known	rs10821537	MODIFIER	Intron	-	ENSG00000261018	ENST00000564021	NA	NA	0.87341
Phe_318	Mental Disorders	Tobacco use disorder	Binary	ALL	9:7845505-8845505	9	8345505	A	T	0.0715	-0.058724	0.022222	0.943	[0.903-0.985]	2.52e-8	7.598	580616	5	--+-+	0.0280427	Novel	rs72710308	MODIFIER	Intron	PTPRD	ENSG00000153707	ENST00000381196	NA	NA	0.99917
Phe_318	Mental Disorders	Tobacco use disorder	Binary	ALL	15:77927159-79134384	15	78615655	A	AT	0.2477	-0.101229	0.013022	0.904	[0.881-0.927]	1.00e-12	11.999	580616	5	-----	0.125686	Known	rs11418931	MODIFIER	Intron	CHRNA3	ENSG00000080644	ENST00000326828	NA	NA	0.1224
Phe_318	Mental Disorders	Tobacco use disorder	Binary	ALL	18:37072600-38124895	18	37620217	G	A	0.3521	0.057432	0.011553	1.059	[1.035-1.083]	8.69e-10	9.061	580616	5	+--+-	0.212195	Known	rs7233417	MODIFIER	Intron	-	ENSG00000285940	ENST00000649194	NA	NA	0.53175
Phe_318	Mental Disorders	Tobacco use disorder	Binary	ALL	20:62852965-63857288	20	63357288	ACAGGACCTCATCCCCT	A	0.7875	-0.085799	0.013664	0.918	[0.894-0.943]	2.92e-8	7.534	580616	5	-++--	0.415986	Known	rs3838008	MODIFIER	Intron	CHRNA4	ENSG00000101204	ENST00000370263	NA	NA	0.5794
Phe_327	Neurological	Sleep disorders	Binary	ALL	1:106137322-107156662	1	106644702	G	A	0.3893	0.032718	0.004665	1.033	[1.024-1.043]	3.23e-10	9.49	939566	6	+?++++-	0.115931	Known	rs6703664	MODIFIER	Intergenic	-	-	-	NA	NA	0.26507
Phe_327	Neurological	Sleep disorders	Binary	ALL	2:66001495-68345631	2	66523432	G	T	0.0483	0.174243	0.011308	1.19	[1.164-1.217]	1.13e-51	50.945	978142	5	++?+?+-	0.000927811	Known	rs113851554	MODIFIER	Intron	MEIS1	ENSG00000143995	ENST00000272369	NA	NA	0.99992
Phe_327	Neurological	Sleep disorders	Binary	ALL	4:101691313-102725733	4	102191313	A	G	0.1102	0.039211	0.007089	1.04	[1.026-1.055]	5.21e-9	8.283	984778	6	++?+++-	0.2965	Known	rs6855246	MODIFIER	Intergenic	-	-	-	NA	NA	0.67731
Phe_327	Neurological	Sleep disorders	Binary	ALL	6:37969527-39002311	6	38480094	A	T	0.2564	-0.037996	0.005242	0.963	[0.953-0.973]	3.54e-11	10.451	990724	7	--+--+-	0.00594538	Known	rs13219518	MODIFIER	Intron	BTBD9	ENSG00000183826	ENST00000481247	NA	NA	0.37178
Phe_327	Neurological	Sleep disorders	Binary	ALL	7:1496163-2570186	7	1996163	G	A	0.1619	-0.038957	0.006036	0.962	[0.950-0.973]	1.15e-8	7.941	990724	7	----+--	0.826579	Known	rs117987054	MODIFIER	Intron	MAD1L1	ENSG00000002822	ENST00000265854	NA	NA	0.22549
Phe_327	Neurological	Sleep disorders	Binary	ALL	8:9210493-10210493	8	9710493	C	T	0.6227	-0.026053	0.005301	0.974	[0.964-0.984]	2.31e-8	7.637	990724	7	--+---+	0.215541	Novel	rs10099122	MODIFIER	Intron	TNKS	ENSG00000173273	ENST00000310430	NA	NA	0.60285
Phe_327_3	Neurological	Sleep apnea	Binary	ALL	1:111234975-112297914	1	111734975	T	C	0.3646	-0.024746	0.003769	0.976	[0.968-0.983]	1.00e-9	8.998	1633310	9	------++-	0.699302	Known	rs1000947	MODIFIER	Intron	INKA2	ENSG00000197852	ENST00000357260	NA	NA	0.3056
Phe_327_3	Neurological	Sleep apnea	Binary	ALL	1:174537611-175580243	1	175066771	C	T	0.1777	0.027433	0.004836	1.028	[1.018-1.038]	7.48e-11	10.126	1633310	9	+-+++++++	0.379167	Novel	rs61827392	MODIFIER	Upstream gene	TNN	ENSG00000120332	ENST00000239462	NA	NA	0.2674
Phe_327_3	Neurological	Sleep apnea	Binary	ALL	1:207656450-208656450	1	208156450	ACAAAACCCATTTCACTGATGAAACC	A	0.3186	0.009461	0.007405	1.01	[0.995-1.024]	2.50e-8	7.602	1023730	5	-????++++	0.748465	Novel	rs11270697	MODIFIER	Intron	PLXNA2	ENSG00000076356	ENST00000367033	NA	NA	0.94754
Phe_327_3	Neurological	Sleep apnea	Binary	ALL	1:38703010-40075699	1	39570014	C	T	0.194	0.031836	0.004873	1.032	[1.023-1.042]	3.33e-9	8.477	1626690	8	++++++?+-	0.0674125	Known	rs17513135	LOW	Splice polypyrimidine tract	PABPC4	ENSG00000090621	ENST00000372858	NA	NA	0.1786
Phe_327_3	Neurological	Sleep apnea	Binary	ALL	1:49923583-50941766	1	50423583	G	A	0.404	0.021506	0.003652	1.022	[1.014-1.029]	3.83e-8	7.417	1633310	9	+++-+++++	0.562322	Known	rs1278530	MODIFIER	Upstream gene	DMRTA2	ENSG00000142700	ENST00000404795	NA	NA	0.0667
Phe_327_3	Neurological	Sleep apnea	Binary	ALL	1:6149851-7227336	1	6653054	C	T	0.3293	0.024586	0.003555	1.025	[1.018-1.032]	5.53e-10	9.257	1633310	9	++++++-++	0.0884568	Known	rs2235564	MODIFIER	Intron	DNAJC11	ENSG00000007923	ENST00000377577	NA	NA	0.14476
Phe_327_3	Neurological	Sleep apnea	Binary	ALL	1:91699409-93197828	1	92513797	A	G	0.8171	-0.032287	0.004829	0.968	[0.959-0.977]	1.18e-11	10.928	1633310	9	+-------+	0.533578	Known	rs6603979	LOW	Synonymous	EVI5	ENSG00000067208	ENST00000684568	NA	NA	0.02642
Phe_327_3	Neurological	Sleep apnea	Binary	ALL	1:95918256-97116976	1	96480697	G	T	0.5903	0.027891	0.003712	1.028	[1.021-1.036]	4.76e-12	11.322	1633310	9	+++-++++-	0.740002	Known	rs6679458	MODIFIER	Intergenic	-	-	-	NA	NA	0.20566
Phe_327_3	Neurological	Sleep apnea	Binary	ALL	2:101987281-103038616	2	102507453	A	C	0.1206	-0.032717	0.005741	0.968	[0.957-0.979]	1.27e-8	7.895	1517340	8	+?++--+-+	0.589844	Known	rs76229479	MODIFIER	Intron	SLC9A4	ENSG00000180251	ENST00000295269	NA	NA	0.4494
Phe_327_3	Neurological	Sleep apnea	Binary	ALL	2:134180901-136351076	2	134688376	C	T	0.15	-0.033515	0.005198	0.967	[0.957-0.977]	2.06e-9	8.687	1633310	9	++-------	0.00655707	Known	rs4953923	MODIFIER	Intron	TMEM163	ENSG00000152128	ENST00000281924	NA	NA	0.08159
Phe_327_3	Neurological	Sleep apnea	Binary	ALL	2:155275829-157122569	2	156494818	T	A	0.5927	0.027793	0.003524	1.028	[1.021-1.035]	1.27e-15	14.896	1633310	9	++++++-++	0.526071	Known	rs4664822	MODIFIER	Intron	GPD2	ENSG00000115159	ENST00000438166	NA	NA	0.17366
Phe_327_3	Neurological	Sleep apnea	Binary	ALL	2:157893850-159139721	2	158393850	A	G	0.6939	0.021216	0.003827	1.021	[1.014-1.029]	1.69e-8	7.773	1633310	9	+-++++++-	0.500961	Known	rs2602205	MODIFIER	Intron	CCDC148	ENSG00000153237	ENST00000283233	NA	NA	0.05223
Phe_327_3	Neurological	Sleep apnea	Binary	ALL	2:186816697-187816697	2	187316697	T	A	0.6768	0.02274	0.003737	1.023	[1.016-1.031]	2.85e-8	7.545	1633310	9	++++++++-	0.453507	Novel	rs840591	MODIFIER	Intron	CALCRL-AS1	ENSG00000224063	ENST00000412276	NA	NA	0.26299
Phe_327_3	Neurological	Sleep apnea	Binary	ALL	2:21420973-22450792	2	21932308	C	A	0.4642	0.021207	0.003691	1.021	[1.014-1.029]	1.13e-8	7.947	1633310	9	-++-+++++	0.595367	Known	rs13409521	MODIFIER	Intron	-	ENSG00000233005	ENST00000435237	NA	NA	0.10495
Phe_327_3	Neurological	Sleep apnea	Binary	ALL	2:221456842-222482495	2	221956842	G	A	0.8436	-0.028886	0.005307	0.972	[0.961-0.982]	1.72e-8	7.765	1633310	9	+--+--+-+	0.214189	Novel	rs824939	MODIFIER	Upstream gene	HSPA9P1	ENSG00000226666	ENST00000432228	NA	NA	0.40901
Phe_327_3	Neurological	Sleep apnea	Binary	ALL	2:235384746-236392582	2	235892582	GA	G	0.3845	-0.022348	0.004433	0.978	[0.969-0.986]	1.53e-8	7.816	1044590	7	?+---?+--	0.801553	Known	rs11336949	MODIFIER	Intron	AGAP1	ENSG00000157985	ENST00000304032	NA	NA	0.24072
Phe_327_3	Neurological	Sleep apnea	Binary	ALL	2:42923274-44033792	2	43530154	A	T	0.09	0.038572	0.005872	1.039	[1.027-1.051]	7.57e-9	8.121	1633310	9	+++-+++++	0.588406	Known	rs77881454	MODIFIER	Intron	THADA	ENSG00000115970	ENST00000405975	NA	NA	0.10074
Phe_327_3	Neurological	Sleep apnea	Binary	ALL	2:57913445-59312863	2	58663549	C	T	0.4566	-0.03179	0.003614	0.969	[0.962-0.976]	2.21e-17	16.655	1633310	9	+--+--+-+	0.330408	Known	rs58857776	MODIFIER	Intron	LINC01122	ENSG00000233723	ENST00000452840	NA	NA	0.28974
Phe_327_3	Neurological	Sleep apnea	Binary	ALL	2:100575-1153874	2	632592	G	A	0.8389	0.031333	0.004805	1.032	[1.022-1.042]	2.82e-10	9.549	1633310	9	-+--++-+-	0.666006	Known	rs12992672	MODIFIER	Intergenic	-	-	-	NA	NA	0.01576
Phe_327_3	Neurological	Sleep apnea	Binary	ALL	3:131259480-132507155	3	131911983	G	A	0.0871	-0.044262	0.006705	0.957	[0.944-0.969]	2.90e-9	8.538	1448420	7	?--?-----	0.715439	Known	rs75053936	MODIFIER	Intron	CPNE4	ENSG00000196353	ENST00000429747	NA	NA	0.24355
Phe_327_3	Neurological	Sleep apnea	Binary	ALL	3:135573168-136577398	3	136073168	C	A	0.207	0.025566	0.004527	1.026	[1.017-1.035]	3.29e-8	7.483	1633310	9	-+--++-+-	0.719151	Known	rs6799517	MODIFIER	Intron	PPP2R3A	ENSG00000073711	ENST00000264977	NA	NA	0.07398
Phe_327_3	Neurological	Sleep apnea	Binary	ALL	3:185511964-186629652	3	186108951	T	G	0.8334	0.043702	0.004825	1.045	[1.035-1.055]	2.22e-17	16.654	1633310	9	+++-+++++	0.864664	Known	rs869400	MODIFIER	5'UTR	ETV5	ENSG00000244405	ENST00000306376	NA	NA	0.27139
Phe_327_3	Neurological	Sleep apnea	Binary	ALL	3:24548986-25600333	3	25075091	A	G	0.5657	0.026067	0.003713	1.026	[1.019-1.034]	9.47e-11	10.023	1633310	9	++++++++-	0.00401185	Known	rs4858697	MODIFIER	Intron	RARB	ENSG00000077092	ENST00000455576	NA	NA	0.33932
Phe_327_3	Neurological	Sleep apnea	Binary	ALL	3:32990124-34107223	3	33490124	G	T	0.1899	-0.025833	0.004804	0.974	[0.965-0.984]	8.72e-10	9.06	1626760	8	---?--+--	0.196865	Novel	rs12053956	MODIFIER	Downstream gene	RNA5SP128	ENSG00000202175	ENST00000365305	NA	NA	0.66225
Phe_327_3	Neurological	Sleep apnea	Binary	ALL	3:84845622-86120629	3	85573092	C	A	0.6645	-0.028345	0.003672	0.972	[0.965-0.979]	1.05e-12	11.978	1633310	9	---+--+-+	0.0883076	Known	rs17023032	MODIFIER	Intron	CADM2	ENSG00000175161	ENST00000383699	NA	NA	0.05367
Phe_327_3	Neurological	Sleep apnea	Binary	ALL	4:101281207-102966004	4	102267552	C	T	0.054	0.087269	0.007779	1.091	[1.075-1.108]	2.75e-27	26.56	1432950	5	?++?++?+?	0.144351	Known	rs13107325	MODERATE	Missense	SLC39A8	ENSG00000138821	ENST00000356736	c.1171G>A	p.Ala391Thr	0.99996
Phe_327_3	Neurological	Sleep apnea	Binary	ALL	4:24907216-25907216	4	25407216	G	A	0.2066	-0.030841	0.004513	0.97	[0.961-0.978]	1.61e-9	8.793	1448420	7	?--?--+--	0.304577	Known	rs34811474	MODERATE	Missense	ANAPC4	ENSG00000053900	ENST00000315368	c.1394G>A	p.Arg465Gln	0.99468
Phe_327_3	Neurological	Sleep apnea	Binary	ALL	4:44673674-45684122	4	45177866	C	T	0.4106	0.026383	0.00369	1.027	[1.019-1.034]	1.61e-10	9.793	1633310	9	+++++++++	0.626958	Known	rs12641981	MODIFIER	Intergenic	-	-	-	NA	NA	0.22566
Phe_327_3	Neurological	Sleep apnea	Binary	ALL	5:122816412-123927510	5	123356959	G	GT	0.4739	-0.025515	0.003465	0.975	[0.968-0.981]	3.30e-12	11.482	1633310	9	--------+	0.927504	Novel	rs34984032	MODIFIER	Intron	CEP120	ENSG00000168944	ENST00000306467	NA	NA	0.31041
Phe_327_3	Neurological	Sleep apnea	Binary	ALL	5:145986090-147006120	5	146486090	G	T	0.274	0.02316	0.004466	1.023	[1.015-1.032]	3.17e-8	7.499	1633310	9	+-+-++-++	0.66798	Known	rs73793188	MODIFIER	Intron	TCERG1	ENSG00000113649	ENST00000679501	NA	NA	0.04904
Phe_327_3	Neurological	Sleep apnea	Binary	ALL	5:74949403-76241695	5	75707853	T	C	0.4591	-0.023146	0.003704	0.977	[0.970-0.984]	2.27e-8	7.643	1633310	9	---+--+-+	0.73371	Known	rs2307111	MODERATE	Missense	POC5	ENSG00000152359	ENST00000428202	c.107A>G	p.His36Arg	0.21768
Phe_327_3	Neurological	Sleep apnea	Binary	ALL	5:96013883-97323820	5	96513883	T	C	0.4443	0.025177	0.003636	1.025	[1.018-1.033]	4.07e-10	9.39	1633310	9	++-++++++	0.00403617	Novel	rs261966	MODIFIER	Intron	-	ENSG00000251314	ENST00000502645	NA	NA	0.42381
Phe_327_3	Neurological	Sleep apnea	Binary	ALL	6:127486580-128512537	6	127991943	A	G	0.2752	0.023005	0.004569	1.023	[1.014-1.032]	2.28e-9	8.643	1633310	9	++++++++-	0.950263	Novel	rs3903663	MODIFIER	Intron	PTPRK	ENSG00000152894	ENST00000368226	NA	NA	0.56333
Phe_327_3	Neurological	Sleep apnea	Binary	ALL	6:27910354-29442458	6	28545105	T	A	0.242	0.025365	0.00412	1.026	[1.017-1.034]	9.94e-9	8.003	1454970	8	?++-+++++	0.629363	Known	rs2394103	MODIFIER	Intergenic	-	-	-	NA	NA	0.12791
Phe_327_3	Neurological	Sleep apnea	Binary	ALL	6:97451332-98595984	6	98065156	A	G	0.6236	0.023606	0.003723	1.024	[1.016-1.031]	1.04e-8	7.981	1633310	9	-++++++++	0.58029	Known	rs3004179	MODIFIER	Intron	-	ENSG00000271860	ENST00000656098	NA	NA	0.06473
Phe_327_3	Neurological	Sleep apnea	Binary	ALL	7:1325624-2571215	7	1857054	C	T	0.1854	-0.033687	0.004704	0.967	[0.958-0.976]	7.77e-11	10.11	1633310	9	+-----+--	0.513783	Known	rs11763813	MODIFIER	Intron	MAD1L1	ENSG00000002822	ENST00000265854	NA	NA	0.08567
Phe_327_3	Neurological	Sleep apnea	Binary	ALL	7:114453810-115507862	7	114978450	A	C	0.5252	-0.024813	0.003573	0.975	[0.969-0.982]	2.46e-11	10.61	1633310	9	+-----+--	0.0101057	Known	rs4517056	MODIFIER	Intron	MDFIC	ENSG00000135272	ENST00000393486	NA	NA	0.45776
Phe_327_3	Neurological	Sleep apnea	Binary	ALL	7:4855922-5855922	7	5355922	T	C	0.1476	0.034192	0.005367	1.035	[1.024-1.046]	1.76e-8	7.754	1633310	9	++++++++-	0.118126	Known	rs113618521	MODIFIER	Intron	TNRC18	ENSG00000182095	ENST00000430969	NA	NA	0.88244
Phe_327_3	Neurological	Sleep apnea	Binary	ALL	7:69305663-70796171	7	70077871	G	T	0.3296	0.023794	0.003679	1.024	[1.017-1.031]	7.93e-11	10.101	1633310	9	-++-++++-	0.846793	Known	rs12698842	MODIFIER	Intron	AUTS2	ENSG00000158321	ENST00000342771	NA	NA	0.10756
Phe_327_3	Neurological	Sleep apnea	Binary	ALL	7:74306410-75951085	7	74806410	C	T	0.5956	-0.029425	0.004627	0.971	[0.962-0.980]	2.50e-9	8.602	1044590	7	?--+-?+--	0.665226	Known	rs707404	MODIFIER	Intron	GTF2IRD2	ENSG00000196275	ENST00000451013	NA	NA	0.67308
Phe_327_3	Neurological	Sleep apnea	Binary	ALL	8:75066533-76423360	8	75909903	G	A	0.4469	-0.022109	0.003488	0.978	[0.971-0.985]	2.95e-10	9.529	1633310	9	---------	0.140506	Known	rs17321432	MODIFIER	Intergenic	-	-	-	NA	NA	0.19519
Phe_327_3	Neurological	Sleep apnea	Binary	ALL	9:124749124-126002949	9	125375336	A	G	0.5959	-0.023989	0.003741	0.976	[0.969-0.983]	5.22e-10	9.283	1633310	9	+-----+--	0.293991	Known	rs10986727	MODIFIER	Upstream gene	-	ENSG00000227845	ENST00000416693	NA	NA	0.13221
Phe_327_3	Neurological	Sleep apnea	Binary	ALL	9:76136313-77253335	9	76753335	G	GT	0.1868	-0.029222	0.004857	0.971	[0.962-0.980]	2.24e-9	8.649	1019970	5	?--+--???	0.239006	Known	rs1554747831	MODIFIER	Intron	PRUNE2	ENSG00000106772	ENST00000376718	NA	NA	0.69136
Phe_327_3	Neurological	Sleep apnea	Binary	ALL	10:100338779-101366753	10	100860798	C	T	0.108	0.038831	0.005684	1.04	[1.028-1.051]	1.16e-9	8.934	1454970	8	?+++++-+-	0.662252	Known	rs17113518	MODIFIER	Intergenic	-	-	-	NA	NA	0.47929
Phe_327_3	Neurological	Sleep apnea	Binary	ALL	10:112494312-113498590	10	112998590	C	T	0.2406	-0.028284	0.003929	0.972	[0.965-0.980]	9.89e-11	10.005	1633310	9	+--+-----	0.839144	Known	rs7903146	MODIFIER	Intron	TCF7L2	ENSG00000148737	ENST00000355995	NA	NA	0.39884
Phe_327_3	Neurological	Sleep apnea	Binary	ALL	10:75307970-76392423	10	75877507	T	A	0.4768	0.021268	0.003621	1.021	[1.014-1.029]	1.18e-8	7.926	1633310	9	--+-++++-	0.574452	Known	rs10047340	MODIFIER	Intron	LRMDA	ENSG00000148655	ENST00000611255	NA	NA	0.07023
Phe_327_3	Neurological	Sleep apnea	Binary	ALL	10:85836290-86868524	10	86345080	C	T	0.4104	0.025731	0.003741	1.026	[1.019-1.034]	8.31e-10	9.08	1633310	9	-+++++++-	0.263191	Known	rs10788493	MODIFIER	Intron	GRID1	ENSG00000182771	ENST00000327946	NA	NA	0.25542
Phe_327_3	Neurological	Sleep apnea	Binary	ALL	11:12709086-13814379	11	13283716	G	A	0.4973	0.023055	0.00364	1.023	[1.016-1.031]	7.49e-9	8.126	1633310	9	-+++++-++	0.311973	Novel	rs34862781	MODIFIER	Intron	ARNTL	ENSG00000133794	ENST00000403290	NA	NA	0.09065
Phe_327_3	Neurological	Sleep apnea	Binary	ALL	11:27057399-29055104	11	28378090	A	T	0.5281	0.029294	0.00368	1.03	[1.022-1.037]	2.14e-13	12.67	1633310	9	-+++++-++	0.380191	Known	rs7120537	MODIFIER	Intron	METTL15	ENSG00000169519	ENST00000634627	NA	NA	0.03599
Phe_327_3	Neurological	Sleep apnea	Binary	ALL	11:29693367-30914038	11	30382991	G	C	0.3202	-0.028505	0.003812	0.972	[0.965-0.979]	1.87e-12	11.728	1633310	9	------+-+	0.101959	Known	rs1765131	MODIFIER	Downstream gene	MPPED2	ENSG00000066382	ENST00000448418	NA	NA	0.17856
Phe_327_3	Neurological	Sleep apnea	Binary	ALL	11:85305213-86305213	11	85805213	G	A	0.09	-0.040978	0.006122	0.96	[0.948-0.971]	1.93e-9	8.714	1633310	9	------+--	0.729802	Known	rs12286043	MODIFIER	Intron	SYTL2	ENSG00000137501	ENST00000359152	NA	NA	0.95667
Phe_327_3	Neurological	Sleep apnea	Binary	ALL	11:90096305-91096305	11	90596305	T	TA	0.0962	-0.041726	0.0072	0.959	[0.946-0.973]	1.59e-9	8.799	1037960	6	?+---??-+	0.822012	Known	rs145437536	MODIFIER	Intron	DISC1FP1	ENSG00000261645	ENST00000649150	NA	NA	0.97124
Phe_327_3	Neurological	Sleep apnea	Binary	ALL	12:56094558-57339566	12	56752285	T	G	0.1296	-0.044402	0.005251	0.957	[0.947-0.966]	1.95e-15	14.71	1633310	9	------+--	0.0382282	Known	rs2277339	MODERATE	Missense	PRIM1	ENSG00000198056	ENST00000338193	c.14A>C	p.Asp5Ala	0.99993
Phe_327_3	Neurological	Sleep apnea	Binary	ALL	13:50240627-51266179	13	50766179	A	G	0.5136	0.033155	0.003837	1.034	[1.026-1.042]	2.62e-16	15.581	1633310	9	++++++++-	0.168558	Known	rs592333	MODIFIER	Intron	DLEU7	ENSG00000186047	ENST00000400393	NA	NA	1
Phe_327_3	Neurological	Sleep apnea	Binary	ALL	13:52569762-53982418	13	53167993	A	G	0.618	-0.020754	0.003606	0.979	[0.973-0.986]	1.65e-11	10.782	1633310	9	++-+-----	0.328238	Known	rs1885767	MODIFIER	Intergenic	-	-	-	NA	NA	0.12134
Phe_327_3	Neurological	Sleep apnea	Binary	ALL	14:35062241-36359067	14	35736085	T	C	0.1445	0.034019	0.004636	1.035	[1.025-1.044]	3.36e-11	10.474	1633310	9	++-++++++	0.279878	Known	rs10141573	MODIFIER	Intron	RALGAPA1	ENSG00000174373	ENST00000680220	NA	NA	0.17417
Phe_327_3	Neurological	Sleep apnea	Binary	ALL	14:46329240-47344338	14	46829302	G	A	0.4844	-0.022193	0.003673	0.978	[0.971-0.985]	2.34e-8	7.631	1633310	9	------+-+	0.920436	Known	rs35697587	MODIFIER	Intergenic	-	-	-	NA	NA	0.03356
Phe_327_3	Neurological	Sleep apnea	Binary	ALL	14:78970621-79977756	14	79476304	G	A	0.2353	0.023053	0.004029	1.023	[1.015-1.031]	2.40e-8	7.62	1454970	8	?+++++--+	0.139447	Novel	rs7156625	MODIFIER	Intron	NRXN3	ENSG00000021645	ENST00000335750	NA	NA	0.24332
Phe_327_3	Neurological	Sleep apnea	Binary	ALL	15:45697973-47124737	15	46201192	TA	T	0.3835	0.02404	0.0037	1.024	[1.017-1.032]	4.90e-9	8.31	1454970	8	?+++++-++	0.778506	Known	rs61027877	MODIFIER	Intergenic	-	-	-	NA	NA	0.10134
Phe_327_3	Neurological	Sleep apnea	Binary	ALL	15:57463929-58564657	15	58021941	C	T	0.4846	0.023224	0.00354	1.023	[1.016-1.031]	2.82e-9	8.549	1633310	9	++++++++-	0.239605	Novel	rs12905608	MODIFIER	Intron	ALDH1A2	ENSG00000128918	ENST00000249750	NA	NA	0.039
Phe_327_3	Neurological	Sleep apnea	Binary	ALL	15:75834992-76985273	15	76427539	T	A	0.3408	-0.022406	0.003886	0.978	[0.970-0.985]	3.26e-8	7.487	1633310	9	-+----+--	0.999488	Known	rs11629888	MODIFIER	Intron	SCAPER	ENSG00000140386	ENST00000563290	NA	NA	0.0455
Phe_327_3	Neurological	Sleep apnea	Binary	ALL	16:1045599-2107033	16	1583099	A	G	0.0717	0.040516	0.00637	1.041	[1.028-1.054]	1.12e-8	7.949	1633310	9	++++++-++	0.653784	Novel	rs9927202	MODIFIER	Intron	IFT140	ENSG00000187535	ENST00000426508	NA	NA	0.10252
Phe_327_3	Neurological	Sleep apnea	Binary	ALL	16:53221265-54331789	16	53769311	G	A	0.3558	0.083046	0.003753	1.087	[1.079-1.095]	2.24e-105	104.65	1633310	9	+++-++-++	0.588509	Known	rs62048402	MODIFIER	Intron	FTO	ENSG00000140718	ENST00000471389	NA	NA	0.31755
Phe_327_3	Neurological	Sleep apnea	Binary	ALL	16:60050475-61106037	16	60550856	T	C	0.4041	0.023054	0.003745	1.023	[1.016-1.031]	3.26e-9	8.486	1633310	9	+++-+++++	0.670199	Known	rs6500132	MODIFIER	Intergenic	-	-	-	NA	NA	0.03793
Phe_327_3	Neurological	Sleep apnea	Binary	ALL	16:63757285-64771819	16	64264001	C	T	0.5706	-0.022563	0.003591	0.978	[0.971-0.985]	3.19e-9	8.496	1633310	9	---------	0.891954	Known	rs2917689	MODIFIER	Intron	-	ENSG00000261028	ENST00000561657	NA	NA	0.04305
Phe_327_3	Neurological	Sleep apnea	Binary	ALL	16:71925618-72972659	16	72472451	A	G	0.1235	-0.032597	0.005791	0.968	[0.957-0.979]	1.48e-8	7.831	1633310	9	+-+---+--	0.455212	Novel	rs62052871	MODIFIER	Intron	-	ENSG00000260664	ENST00000624327	NA	NA	0.11269
Phe_327_3	Neurological	Sleep apnea	Binary	ALL	17:45104372-47284796	17	46225386	G	A	0.1844	0.029293	0.005388	1.03	[1.019-1.041]	8.44e-9	8.074	1044590	7	?++-+?++-	0.525994	Known	rs2907488	MODIFIER	Upstream gene	KANSL1	ENSG00000120071	ENST00000572904	NA	NA	0.00981
Phe_327_3	Neurological	Sleep apnea	Binary	ALL	18:24746029-25746029	18	25246029	A	G	0.3549	0.022838	0.003754	1.023	[1.016-1.031]	2.11e-8	7.676	1633310	9	+++++++++	0.67164	Known	rs6508355	MODIFIER	Intron	ZNF521	ENSG00000198795	ENST00000361524	NA	NA	0.41002
Phe_327_3	Neurological	Sleep apnea	Binary	ALL	18:44513500-45526126	18	45021054	A	G	0.3995	-0.02461	0.003699	0.976	[0.969-0.983]	4.13e-9	8.384	1633310	9	------+--	0.185615	Known	rs7236870	MODIFIER	Intron	SETBP1	ENSG00000152217	ENST00000649279	NA	NA	0.19145
Phe_327_3	Neurological	Sleep apnea	Binary	ALL	18:58716087-59716087	18	59216087	T	G	0.1927	-0.027861	0.004512	0.973	[0.964-0.981]	3.29e-8	7.483	1633310	9	---------	0.565042	Novel	rs7243357	MODIFIER	Upstream gene	GRP	ENSG00000134443	ENST00000256857	NA	NA	0.74803
Phe_327_3	Neurological	Sleep apnea	Binary	ALL	19:44408684-46199825	19	45676926	C	T	0.2088	-0.033608	0.004397	0.967	[0.959-0.975]	1.15e-13	12.939	1633310	9	+--+-----	0.29107	Known	rs11672660	MODIFIER	Intron	GIPR	ENSG00000010310	ENST00000590918	NA	NA	0.2172
Phe_327_3	Neurological	Sleep apnea	Binary	ALL	20:51692674-53147294	20	52325657	C	T	0.1645	-0.037594	0.005032	0.963	[0.954-0.973]	3.99e-13	12.399	1633310	9	+--+----+	0.910011	Known	rs17202840	MODIFIER	Intron	LINC01524	ENSG00000234948	ENST00000666751	NA	NA	0.19797
Phe_327_3	Neurological	Sleep apnea	Binary	ALL	20:58532308-59731047	20	59205082	G	A	0.0225	-0.095485	0.014945	0.909	[0.883-0.936]	1.21e-8	7.916	1432950	5	?-+?--?-?	0.79119	Known	rs144468328	MODIFIER	Intron	ZNF831	ENSG00000124203	ENST00000371030	NA	NA	0.49283
Phe_327_4	Neurological	Insomnia	Binary	ALL	2:66003651-67020348	2	66503651	A	G	0.078	0.071202	0.01068	1.074	[1.052-1.097]	2.99e-9	8.524	989297	5	?++++-	0.0583992	Known	rs62144051	MODIFIER	Intron	MEIS1	ENSG00000143995	ENST00000272369	NA	NA	0.42871
Phe_327_4	Neurological	Insomnia	Binary	ALL	7:113916000-114969294	7	114451789	C	A	0.5423	0.032175	0.005258	1.033	[1.022-1.043]	1.04e-8	7.983	1167550	6	++++++	0.696666	Known	rs10262103	MODIFIER	Intron	FOXP2	ENSG00000128573	ENST00000350908	NA	NA	0.22219
Phe_332	Neurological	Parkinson's disease	Binary	ALL	1:154441247-156830940	1	156038197	G	A	0.0221	0.278974	0.035468	1.322	[1.233-1.417]	2.44e-14	13.613	1447380	5	?+-+++	0.203416	Known	rs35603727	MODIFIER	Intron	UBQLN4	ENSG00000160803	ENST00000368309	NA	NA	0.35312
Phe_332	Neurological	Parkinson's disease	Binary	ALL	2:167735789-168809772	2	168299085	T	G	0.1559	0.107185	0.015785	1.113	[1.079-1.148]	3.02e-12	11.521	1623510	6	+-++++	0.11783	Novel	rs13016703	MODIFIER	Intergenic	-	-	-	NA	NA	0.30449
Phe_332	Neurological	Parkinson's disease	Binary	ALL	3:182530741-183544649	3	183044649	G	A	0.2505	-0.084289	0.014141	0.919	[0.894-0.945]	1.59e-8	7.799	1623510	6	+-----	0.521101	Novel	rs12637471	MODIFIER	Intron	MCCC1	ENSG00000078070	ENST00000265594	NA	NA	0.2256
Phe_332	Neurological	Parkinson's disease	Binary	ALL	4:89092368-90656624	4	89704960	G	A	0.6127	-0.13107	0.012084	0.877	[0.857-0.898]	3.29e-25	24.482	1623510	6	------	0.00189932	Known	rs356182	MODIFIER	Intron	-	ENSG00000251095	ENST00000659878	NA	NA	0.94407
Phe_332	Neurological	Parkinson's disease	Binary	ALL	4:458159-1458159	4	958159	T	C	0.1734	0.093069	0.014365	1.098	[1.067-1.129]	7.06e-10	9.151	1623510	6	---+++	0.909483	Novel	rs34311866	MODERATE	Missense	TMEM175	ENSG00000127419	ENST00000264771	c.1178T>C	p.Met393Thr	0.99949
Phe_332	Neurological	Parkinson's disease	Binary	ALL	5:55944534-56944534	5	56444534	A	G	0.0031	0.502971	0.120545	1.654	[1.306-2.094]	4.36e-8	7.361	1447380	5	?+--++	0.589816	Known	rs143067710	MODIFIER	Intergenic	-	-	-	NA	NA	0.99935
Phe_332	Neurological	Parkinson's disease	Binary	ALL	5:60010961-61076587	5	60576587	A	G	0.0942	0.109079	0.019251	1.115	[1.074-1.158]	3.99e-8	7.399	1623510	6	--++++	0.690104	Novel	rs7729652	MODIFIER	Intergenic	-	-	-	NA	NA	0.09825
Phe_332	Neurological	Parkinson's disease	Binary	ALL	6:19527407-20527407	6	20027407	A	G	0.3286	0.056595	0.012242	1.058	[1.033-1.084]	7.72e-9	8.112	1623510	6	++++++	0.463002	Novel	rs662751	MODIFIER	Intergenic	-	-	-	NA	NA	0.77815
Phe_332	Neurological	Parkinson's disease	Binary	ALL	6:32091414-33136021	6	32603345	C	T	0.173	-0.11873	0.016069	0.888	[0.861-0.916]	1.21e-12	11.916	1623510	6	-+----	0.849298	Novel	rs2647066	MODIFIER	Intergenic	-	-	-	NA	NA	0.05434
Phe_332	Neurological	Parkinson's disease	Binary	ALL	14:54368344-55522479	14	54881109	A	G	0.486	-0.077749	0.01143	0.925	[0.905-0.946]	9.30e-10	9.032	1623510	6	------	0.0491225	Novel	rs7155501	MODIFIER	Intron	GCH1	ENSG00000131979	ENST00000491895	NA	NA	0.11189
Phe_332	Neurological	Parkinson's disease	Binary	ALL	16:30588538-31588538	16	31088538	G	A	0.3405	-0.065361	0.011668	0.937	[0.916-0.958]	4.92e-8	7.308	1623510	6	-+----	0.437774	Novel	rs73530203	MODIFIER	Intron	PRSS53	ENSG00000151006	ENST00000280606	NA	NA	0.0585
Phe_332	Neurological	Parkinson's disease	Binary	ALL	17:44882815-47288237	17	46115202	C	T	0.1363	-0.168221	0.016744	0.845	[0.818-0.873]	6.08e-24	23.216	1623510	6	-+----	0.302485	Known	rs4630591	MODIFIER	Intron	KANSL1	ENSG00000120071	ENST00000432791	NA	NA	0.02489
Phe_337	Neurological	Disorders of the autonomic nervous system	Binary	ALL	1:119211883-120211883	1	119711883	A	G	0.593	-0.055512	0.010982	0.946	[0.926-0.967]	1.17e-8	7.932	1398070	5	+--+-	0.377735	Known	rs561931	MODIFIER	Upstream gene	PHGDH	ENSG00000092621	ENST00000641023	NA	NA	0.58537
Phe_337	Neurological	Disorders of the autonomic nervous system	Binary	ALL	19:15345766-16464055	19	15879621	C	T	0.2512	0.072183	0.011926	1.075	[1.050-1.100]	6.13e-12	11.212	1398070	5	--+-+	0.843097	Known	rs2108622	MODERATE	Missense	CYP4F2	ENSG00000186115	ENST00000221700	c.1297G>A	p.Val433Met	0.17492
Phe_338	Neurological	Pain	Binary	ALL	1:17706228-18706228	1	18206228	G	A	0.8677	-0.039546	0.006879	0.961	[0.948-0.974]	4.58e-8	7.339	974446	5	-----	0.218912	Novel	rs2355653	MODIFIER	Intron	IGSF21	ENSG00000117154	ENST00000251296	NA	NA	0.45184
Phe_338	Neurological	Pain	Binary	ALL	6:34302373-35302373	6	34802373	A	AT	0.1769	0.039944	0.006636	1.041	[1.027-1.054]	3.83e-8	7.417	974446	5	+++++	0.639671	Known	rs150500834	MODIFIER	Intron	UHRF1BP1	ENSG00000065060	ENST00000192788	NA	NA	0.06393
Phe_338	Neurological	Pain	Binary	ALL	7:113907487-114997885	7	114416000	G	C	0.3944	-0.034127	0.005379	0.966	[0.956-0.977]	3.48e-8	7.458	974446	5	----+	0.262137	Known	rs12533005	MODIFIER	Intron	FOXP2	ENSG00000128573	ENST00000350908	NA	NA	0.09744
Phe_338	Neurological	Pain	Binary	ALL	7:95710531-96838852	7	96262522	T	TA	0.6352	-0.0368	0.005386	0.964	[0.954-0.974]	1.08e-9	8.967	974446	5	----+	0.245339	Known	rs79897877	MODIFIER	Intron	SLC25A13	ENSG00000004864	ENST00000265631	NA	NA	0.13535
Phe_338	Neurological	Pain	Binary	ALL	11:12749373-13842653	11	13312304	G	A	0.3854	-0.031019	0.005179	0.969	[0.960-0.979]	3.52e-9	8.454	974446	5	--+--	0.074037	Known	rs10741616	MODIFIER	Intron	ARNTL	ENSG00000133794	ENST00000403290	NA	NA	0.10215
Phe_338	Neurological	Pain	Binary	ALL	11:72964864-73964864	11	73464864	C	CT	0.0762	0.042756	0.010673	1.044	[1.022-1.066]	1.28e-8	7.894	974446	5	-++++	0.567154	Known	rs111906921	MODIFIER	Intron	FAM168A	ENSG00000054965	ENST00000356467	NA	NA	0.12436
Phe_338_2	Neurological	Chronic pain	Binary	ALL	5:141766322-142766322	5	142266322	T	A	0.3088	-0.031219	0.006757	0.969	[0.957-0.982]	1.85e-8	7.732	996789	5	+-+--	0.749924	Novel	rs67823051	MODIFIER	Intergenic	-	-	-	NA	NA	0.92237
Phe_338_2	Neurological	Chronic pain	Binary	ALL	7:95670668-96850692	7	96255982	A	G	0.6165	-0.041408	0.005997	0.959	[0.948-0.971]	8.53e-10	9.069	996789	5	----+	0.396653	Known	rs4576359	MODIFIER	Intron	SLC25A13	ENSG00000004864	ENST00000265631	NA	NA	0.15031
Phe_338_2	Neurological	Chronic pain	Binary	ALL	11:12835636-13838198	11	13338198	T	A	0.6879	0.031162	0.006227	1.032	[1.019-1.044]	3.08e-8	7.511	996789	5	++-++	0.992392	Known	rs2896635	MODIFIER	Intron	ARNTL	ENSG00000133794	ENST00000403290	NA	NA	0.27449
Phe_339	Neurological	Other headache syndromes	Binary	ALL	7:113903104-114943495	7	114430980	C	T	0.5764	0.03459	0.005299	1.035	[1.024-1.046]	7.48e-9	8.126	1005820	8	++++++++	0.546763	Known	rs1476535	MODIFIER	Intron	FOXP2	ENSG00000128573	ENST00000350908	NA	NA	0.16804
Phe_339	Neurological	Other headache syndromes	Binary	ALL	11:12826201-13826201	11	13326201	T	TA	0.5076	0.036163	0.005953	1.037	[1.025-1.049]	9.90e-9	8.005	1005820	8	++-++-++	0.0603658	Novel	rs5789783	MODIFIER	Intron	ARNTL	ENSG00000133794	ENST00000403290	NA	NA	0.63014
Phe_339	Neurological	Other headache syndromes	Binary	ALL	20:31621266-32621266	20	32121266	G	A	0.3821	0.027307	0.005501	1.028	[1.017-1.039]	1.31e-8	7.882	1005820	8	++-+--+-	0.794752	Novel	rs62204984	MODIFIER	Intron	TM9SF4	ENSG00000101337	ENST00000398022	NA	NA	0.3104
Phe_340	Neurological	Migraine	Binary	ALL	2:233405021-234437064	2	233905067	C	T	0.1262	-0.061103	0.010554	0.941	[0.921-0.960]	1.37e-8	7.864	1045720	7	----+-+	0.567702	Known	rs6717992	MODIFIER	Intergenic	-	-	-	NA	NA	0.14344
Phe_340	Neurological	Migraine	Binary	ALL	6:12294799-13403725	6	12903725	A	G	0.3644	-0.056501	0.007595	0.945	[0.931-0.959]	1.31e-11	10.883	1045720	7	----+-+	0.785673	Known	rs9349379	MODIFIER	Intron	PHACTR1	ENSG00000112137	ENST00000332995	NA	NA	0.99944
Phe_340	Neurological	Migraine	Binary	ALL	6:95787422-97119171	6	96610677	A	G	0.3509	0.060293	0.007151	1.062	[1.047-1.077]	6.74e-15	14.172	1045720	7	+++++++	0.977739	Known	rs2273621	MODERATE	Missense	FHL5	ENSG00000112214	ENST00000450218	c.610A>G	p.Arg204Gly	0.50378
Phe_340	Neurological	Migraine	Binary	ALL	12:56603222-57646968	12	57133500	T	C	0.4133	-0.065148	0.006948	0.937	[0.924-0.950]	1.13e-19	18.946	1045720	7	-------	0.0186622	Known	rs11172113	MODIFIER	Intron	LRP1	ENSG00000123384	ENST00000243077	NA	NA	0.98577
Phe_342	Neurological	Hemiplegia	Binary	ALL	16:65220836-66220836	16	65720836	TA	T	0.3848	0.096083	0.020219	1.101	[1.058-1.145]	1.18e-8	7.93	988433	5	++?++-	0.793896	Known	rs11297717	MODIFIER	Intergenic	-	-	-	NA	NA	0.98297
Phe_345_3	Neurological	Convulsions	Binary	ALL	2:165533854-166558385	2	166033854	A	T	0.6952	0.059546	0.011048	1.061	[1.039-1.085]	2.51e-8	7.601	1211380	6	++++++	0.220527	Novel	rs7583749	MODIFIER	Intron	SCN1A	ENSG00000144285	ENST00000674923	NA	NA	0.04679
Phe_348	Neurological	Other conditions of brain	Binary	ALL	22:43428847-44483685	22	43945024	C	T	0.2462	0.113738	0.014781	1.12	[1.088-1.153]	1.97e-14	13.706	1405570	5	+++++	0.555745	Known	rs2294915	MODIFIER	Intron	PNPLA3	ENSG00000100344	ENST00000216180	NA	NA	0.45008
Phe_350	Neurological	Abnormal movement	Binary	ALL	4:101691313-102799244	4	102290746	C	T	0.2122	0.040153	0.006106	1.041	[1.029-1.054]	1.83e-10	9.737	1005610	7	++-+-+-	0.910458	Known	rs233810	MODIFIER	Intron	SLC39A8	ENSG00000138821	ENST00000356736	NA	NA	0.18581
Phe_350	Neurological	Abnormal movement	Binary	ALL	6:34109480-35357885	6	34609480	A	G	0.0826	0.054085	0.009163	1.056	[1.037-1.075]	1.31e-8	7.883	998972	6	++++?-+	0.291873	Known	rs11754773	MODIFIER	Intron	ILRUN	ENSG00000196821	ENST00000374023	NA	NA	0.18458
Phe_350	Neurological	Abnormal movement	Binary	ALL	16:53264407-54308996	16	53767042	T	C	0.3604	0.03677	0.00517	1.037	[1.027-1.048]	1.02e-10	9.991	1005610	7	+++++++	0.427708	Known	rs1421085	MODIFIER	Intron	FTO	ENSG00000140718	ENST00000471389	NA	NA	0.05051
Phe_350_2	Neurological	Abnormality of gait	Binary	ALL	4:101735766-102791689	4	102290746	C	T	0.2121	0.040333	0.006723	1.041	[1.028-1.055]	1.29e-8	7.891	1014840	7	++-+++-	0.804304	Known	rs233810	MODIFIER	Intron	SLC39A8	ENSG00000138821	ENST00000356736	NA	NA	0.06972
Phe_350_2	Neurological	Abnormality of gait	Binary	ALL	6:34332658-35357885	6	34857885	T	C	0.1568	0.042404	0.006871	1.043	[1.029-1.057]	2.05e-8	7.688	1014840	7	+++++-+	0.635857	Known	rs16894959	LOW	Synonymous	UHRF1BP1	ENSG00000065060	ENST00000192788	NA	NA	0.28595
Phe_350_2	Neurological	Abnormality of gait	Binary	ALL	16:53263996-54308996	16	53767042	T	C	0.36	0.044806	0.005683	1.046	[1.034-1.058]	7.56e-13	12.122	1014840	7	+++++++	0.183993	Known	rs1421085	MODIFIER	Intron	FTO	ENSG00000140718	ENST00000471389	NA	NA	0.06403
Phe_350_2	Neurological	Abnormality of gait	Binary	ALL	19:50857922-51857922	19	51357922	G	A	0.5108	-0.030634	0.005584	0.97	[0.959-0.981]	8.48e-9	8.072	1014840	7	-++-+--	0.600944	Novel	rs12985380	MODIFIER	Intron	ETFB	ENSG00000105379	ENST00000309244	NA	NA	0.76383
Phe_351	Neurological	Other peripheral nerve disorders	Binary	ALL	1:102147847-103789982	1	102875067	T	C	0.4869	0.036552	0.005024	1.037	[1.027-1.047]	1.01e-11	10.997	1195060	9	-+++++-++	0.0166989	Known	rs1318756	MODIFIER	Downstream gene	COL11A1	ENSG00000060718	ENST00000370096	NA	NA	0.44501
Phe_351	Neurological	Other peripheral nerve disorders	Binary	ALL	1:149434520-150523307	1	150023307	G	A	0.3221	-0.032378	0.005233	0.968	[0.958-0.978]	1.10e-8	7.96	1195060	9	-----++-+	0.0126927	Novel	rs67807996	MODIFIER	Intergenic	-	-	-	NA	NA	0.6035
Phe_351	Neurological	Other peripheral nerve disorders	Binary	ALL	2:216749381-217787365	2	217278847	CTT	C	0.5985	0.105191	0.013879	1.111	[1.081-1.142]	1.53e-12	11.815	610639	5	+????-++-	0.645902	Known	rs67405918	MODIFIER	Intron	DIRC3-AS1	ENSG00000233143	ENST00000695932	NA	NA	0.99061
Phe_351	Neurological	Other peripheral nerve disorders	Binary	ALL	2:32679057-33679057	2	33179057	TTGC	T	0.4782	-0.067902	0.012075	0.934	[0.912-0.957]	2.93e-8	7.533	610639	5	+????-+--	0.234887	Known	rs75298910	MODIFIER	Intron	LTBP1	ENSG00000049323	ENST00000404816	NA	NA	0.85657
Phe_351	Neurological	Other peripheral nerve disorders	Binary	ALL	3:124228725-125277682	3	124770892	CG	C	0.1178	-0.046178	0.007106	0.955	[0.942-0.968]	5.96e-9	8.225	1195060	9	---------	0.111038	Novel	rs3836307	MODIFIER	Intron	ITGB5	ENSG00000082781	ENST00000296181	NA	NA	0.30778
Phe_351	Neurological	Other peripheral nerve disorders	Binary	ALL	3:135628069-136657283	3	136157283	A	G	0.7555	0.027591	0.005593	1.028	[1.017-1.039]	4.01e-8	7.397	1016340	8	?-+++-+++	0.415298	Novel	rs9865841	MODIFIER	Intron	MSL2	ENSG00000174579	ENST00000309993	NA	NA	0.21128
Phe_351	Neurological	Other peripheral nerve disorders	Binary	ALL	3:48047380-50671386	3	49826494	CA	C	0.5149	0.035602	0.004896	1.036	[1.026-1.046]	9.45e-13	12.025	1016340	8	?++-+--+-	0.270089	Known	rs11317128	MODIFIER	Downstream gene	TRAIP	ENSG00000183763	ENST00000331456	NA	NA	0.14392
Phe_351	Neurological	Other peripheral nerve disorders	Binary	ALL	4:12671634-13696898	4	13194440	C	A	0.2402	0.032446	0.005095	1.033	[1.023-1.043]	2.87e-9	8.541	1195060	9	-++-+--++	0.386172	Known	rs4289459	MODIFIER	Intergenic	-	-	-	NA	NA	0.36759
Phe_351	Neurological	Other peripheral nerve disorders	Binary	ALL	4:7824165-8825308	4	8324165	C	T	0.2636	0.031631	0.005081	1.032	[1.022-1.042]	4.31e-8	7.365	1195060	9	+++++--++	0.0627803	Novel	rs976387	MODIFIER	Intron	LINC02517	ENSG00000249145	ENST00000646635	NA	NA	0.12676
Phe_351	Neurological	Other peripheral nerve disorders	Binary	ALL	6:31679919-32709005	6	32209005	G	T	0.1944	0.026554	0.006459	1.027	[1.014-1.040]	2.87e-8	7.543	1195060	9	--+-+--+-	0.911424	Known	rs3132947	MODIFIER	Intron	NOTCH4	ENSG00000204301	ENST00000375023	NA	NA	0.1019
Phe_351	Neurological	Other peripheral nerve disorders	Binary	ALL	6:84459057-85512719	6	84980104	A	G	0.1321	-0.044556	0.007032	0.956	[0.943-0.970]	5.96e-9	8.225	1195060	9	--------+	0.969245	Known	rs56413943	MODIFIER	Intergenic	-	-	-	NA	NA	0.13514
Phe_351	Neurological	Other peripheral nerve disorders	Binary	ALL	8:91833076-92893524	8	92333076	T	C	0.2682	-0.024236	0.005513	0.976	[0.966-0.987]	5.35e-9	8.272	1195060	9	++-+-+--+	0.0559008	Known	rs13259661	MODIFIER	Intergenic	-	-	-	NA	NA	0.41706
Phe_351	Neurological	Other peripheral nerve disorders	Binary	ALL	10:97624671-98709811	10	98124671	C	A	0.2828	-0.032137	0.005128	0.968	[0.959-0.978]	4.65e-8	7.333	1195060	9	---------	0.109314	Novel	rs4281426	MODIFIER	Intergenic	-	-	-	NA	NA	0.09383
Phe_351	Neurological	Other peripheral nerve disorders	Binary	ALL	16:53264407-54308996	16	53769662	T	A	0.3343	0.038995	0.004968	1.04	[1.030-1.050]	9.05e-13	12.044	1195060	9	-++-+-+++	0.727949	Known	rs1558902	MODIFIER	Intron	FTO	ENSG00000140718	ENST00000471389	NA	NA	0.12217
Phe_351	Neurological	Other peripheral nerve disorders	Binary	ALL	17:43626747-44700311	17	44200311	T	C	0.0662	0.058558	0.010046	1.06	[1.040-1.081]	1.33e-8	7.875	1140310	8	++?++-+++	0.288826	Novel	rs7218301	MODIFIER	Downstream gene	UBTF	ENSG00000108312	ENST00000436088	NA	NA	0.25598
Phe_351	Neurological	Other peripheral nerve disorders	Binary	ALL	18:59681136-60693345	18	60185354	T	C	0.254	0.029823	0.005107	1.03	[1.020-1.041]	8.81e-9	8.055	1195060	9	-++-+--+-	0.123819	Known	rs476828	MODIFIER	Intergenic	-	-	-	NA	NA	0.13204
Phe_351	Neurological	Other peripheral nerve disorders	Binary	ALL	19:8105262-9105262	19	8605262	C	T	0.0318	0.092658	0.014584	1.097	[1.066-1.129]	1.38e-8	7.859	1007120	6	?++++??++	0.000229905	Known	rs62621197	MODERATE	Missense	ADAMTS10	ENSG00000142303	ENST00000597188	c.185G>A	p.Arg62Gln	0.98654
Phe_351	Neurological	Other peripheral nerve disorders	Binary	ALL	19:9417916-10418004	19	9918004	A	G	0.5049	-0.030054	0.004784	0.97	[0.961-0.980]	1.98e-8	7.703	1195060	9	--------+	0.580621	Novel	rs34289382	MODIFIER	Intron	OLFM2	ENSG00000105088	ENST00000264833	NA	NA	0.37373
Phe_352	Neurological	Disorders of other cranial nerves	Binary	ALL	6:133865722-134874708	6	134365722	C	T	0.2773	0.092558	0.015243	1.097	[1.065-1.130]	1.55e-9	8.81	1032370	5	+++++	0.741822	Novel	rs10485350	MODIFIER	Intron	LINC01010	ENSG00000236700	ENST00000431422	NA	NA	0.50923
Phe_352	Neurological	Disorders of other cranial nerves	Binary	ALL	6:43976894-44979861	6	44478351	G	T	0.5725	0.101419	0.014408	1.107	[1.076-1.138]	1.19e-10	9.925	1032370	5	+++++	0.0801662	Known	rs6929734	MODIFIER	Intergenic	-	-	-	NA	NA	0.1534
Phe_352_2	Neurological	Facial nerve disorders [CN7]	Binary	ALL	6:43967755-44984869	6	44479861	G	A	0.5872	0.167173	0.017041	1.182	[1.143-1.222]	4.86e-22	21.314	1569120	6	++++++	0.0212655	Known	rs9357446	MODIFIER	Intergenic	-	-	-	NA	NA	0.32503
Phe_352_2	Neurological	Facial nerve disorders [CN7]	Binary	ALL	9:109541299-110541299	9	110041299	T	G	0.7159	-0.110996	0.020724	0.895	[0.859-0.932]	4.84e-8	7.315	1390580	5	?---+-	0.354778	Novel	rs116508711	MODIFIER	Intron	PALM2AKAP2	ENSG00000157654	ENST00000374530	NA	NA	0.94788
Phe_361	Sense Organs	Retinal detachments and defects	Binary	ALL	1:219105333-220113112	1	219605333	G	T	0.4695	0.063914	0.01004	1.066	[1.045-1.087]	7.69e-9	8.114	1210170	6	++++++	0.0963363	Novel	rs12028838	MODIFIER	Downstream gene	ZC3H11B	ENSG00000215817	ENST00000651890	NA	NA	0.26083
Phe_361	Sense Organs	Retinal detachments and defects	Binary	ALL	2:55268996-56385305	2	55856706	G	T	0.4999	-0.06886	0.010186	0.933	[0.915-0.952]	4.34e-10	9.363	1210170	6	--+---	0.171471	Known	rs376704736	MODIFIER	Intergenic	-	-	-	NA	NA	0.25593
Phe_361	Sense Organs	Retinal detachments and defects	Binary	ALL	3:183139649-184139649	3	183639649	AAAAAT	A	0.3472	-0.051533	0.011375	0.95	[0.929-0.971]	4.22e-8	7.374	1039880	5	?+----	0.233739	Novel	rs67388542	MODIFIER	Intron	KLHL24	ENSG00000114796	ENST00000242810	NA	NA	0.69453
Phe_361	Sense Organs	Retinal detachments and defects	Binary	ALL	5:11043431-12054909	5	11554909	TTA	T	0.3614	0.065175	0.010585	1.067	[1.045-1.090]	8.36e-9	8.078	1210170	6	-+++++	0.869922	Known	rs72404443	MODIFIER	Intron	CTNND2	ENSG00000169862	ENST00000304623	NA	NA	0.45297
Phe_361	Sense Organs	Retinal detachments and defects	Binary	ALL	5:126256386-127260949	5	126757653	G	C	0.1913	-0.085048	0.012023	0.918	[0.897-0.940]	8.03e-11	10.095	1210170	6	------	0.203966	Novel	rs12515582	MODIFIER	Intron	LMNB1-DT	ENSG00000251072	ENST00000509185	NA	NA	0.21306
Phe_361	Sense Organs	Retinal detachments and defects	Binary	ALL	8:138376762-139416827	8	138895173	A	T	0.6758	-0.098586	0.010434	0.906	[0.888-0.925]	1.11e-18	17.955	1210170	6	------	0.0800431	Known	rs4595154	MODIFIER	Intron	COL22A1	ENSG00000169436	ENST00000303045	NA	NA	0.18374
Phe_361	Sense Organs	Retinal detachments and defects	Binary	ALL	10:93753193-94780637	10	94254865	C	G	0.4474	0.06853	0.009625	1.071	[1.051-1.091]	6.37e-11	10.196	1210170	6	++++++	0.439271	Novel	rs10786156	MODIFIER	Intron	PLCE1	ENSG00000138193	ENST00000371380	NA	NA	0.28478
Phe_361	Sense Organs	Retinal detachments and defects	Binary	ALL	11:92195019-93394477	11	92890442	A	G	0.3717	-0.15515	0.010626	0.856	[0.839-0.874]	5.52e-54	53.258	1210170	6	------	0.465471	Known	rs7118363	MODIFIER	Intron	FAT3	ENSG00000165323	ENST00000525166	NA	NA	0.50487
Phe_362	Sense Organs	Other retinal disorders	Binary	ALL	1:195649211-198441325	1	196703255	G	A	0.647	-0.172861	0.005138	0.841	[0.833-0.850]	2.09e-284	283.68	1009430	7	+------	6.73247e-06	Known	rs203688	MODIFIER	Intron	CFH	ENSG00000000971	ENST00000367429	NA	NA	0.07575
Phe_362	Sense Organs	Other retinal disorders	Binary	ALL	1:207232028-208378474	1	207785725	T	C	0.1923	-0.062457	0.00668	0.939	[0.927-0.952]	8.44e-20	19.074	1009430	7	----+-+	0.896985	Known	rs11118580	MODIFIER	Intron	CD46	ENSG00000117335	ENST00000367042	NA	NA	0.2256
Phe_362	Sense Organs	Other retinal disorders	Binary	ALL	6:31066203-33211549	6	31962685	G	A	0.1604	-0.085866	0.007038	0.918	[0.905-0.930]	1.81e-45	44.743	1009430	7	-++-+-+	0.0917182	Known	rs429608	MODIFIER	Intron	SKIV2L	ENSG00000204351	ENST00000375394	NA	NA	0.99989
Phe_362	Sense Organs	Other retinal disorders	Binary	ALL	6:43357529-44358890	6	43858890	C	T	0.5398	0.031057	0.004844	1.032	[1.022-1.041]	1.45e-8	7.84	1009430	7	++++++-	0.738102	Known	rs943080	MODIFIER	Intergenic	-	-	-	NA	NA	0.4568
Phe_362	Sense Organs	Other retinal disorders	Binary	ALL	10:112494312-113539413	10	112998590	C	T	0.2898	0.036863	0.005126	1.038	[1.027-1.048]	2.07e-13	12.685	1009430	7	++-+-++	0.170753	Novel	rs7903146	MODIFIER	Intron	TCF7L2	ENSG00000148737	ENST00000355995	NA	NA	0.89935
Phe_362	Sense Organs	Other retinal disorders	Binary	ALL	10:121815057-123036136	10	122454932	G	T	0.2208	0.149134	0.00567	1.161	[1.148-1.174]	1.36e-188	187.865	1009430	7	-+++++-	0.0148599	Known	rs10490924	MODERATE	Missense	ARMS2	ENSG00000254636	ENST00000528446	c.205G>T	p.Ala69Ser	0.26415
Phe_362	Sense Organs	Other retinal disorders	Binary	ALL	15:27562589-28821716	15	28261687	G	A	0.0805	-0.065549	0.009537	0.937	[0.919-0.954]	1.07e-10	9.972	1009430	7	----+-+	0.234569	Known	rs16950949	MODIFIER	Intron	HERC2	ENSG00000128731	ENST00000261609	NA	NA	0.21573
Phe_362	Sense Organs	Other retinal disorders	Binary	ALL	16:53263996-54311575	16	53794154	C	T	0.3497	0.041989	0.005217	1.043	[1.032-1.054]	1.00e-13	12.998	1009430	7	+++++++	0.159712	Known	rs17817964	MODIFIER	Intron	FTO	ENSG00000140718	ENST00000471389	NA	NA	0.11399
Phe_362	Sense Organs	Other retinal disorders	Binary	ALL	16:56461324-57471567	16	56967304	C	T	0.3885	0.031404	0.0052	1.032	[1.021-1.042]	9.45e-10	9.025	1009430	7	---++++	0.185632	Known	rs4784741	MODIFIER	Intron	CETP	ENSG00000087237	ENST00000200676	NA	NA	0.15181
Phe_362	Sense Organs	Other retinal disorders	Binary	ALL	16:86190782-87200124	16	86690782	G	A	0.2393	0.034034	0.005872	1.035	[1.023-1.047]	3.10e-9	8.509	1009430	7	+--++++	0.61833	Known	rs11864330	MODIFIER	Intergenic	-	-	-	NA	NA	0.73808
Phe_362	Sense Organs	Other retinal disorders	Binary	ALL	18:58889675-59892552	18	59392552	A	G	0.4079	-0.031164	0.005068	0.969	[0.960-0.979]	1.49e-9	8.828	1009430	7	--+---+	0.927477	Known	rs9953205	MODIFIER	Intergenic	-	-	-	NA	NA	0.72547
Phe_362	Sense Organs	Other retinal disorders	Binary	ALL	19:18766907-20046823	19	19362636	T	C	0.6096	-0.032958	0.004992	0.968	[0.958-0.977]	2.64e-9	8.579	1009430	7	--+-+-+	0.943358	Known	rs2905424	MODIFIER	Downstream gene	MAU2	ENSG00000129933	ENST00000262815	NA	NA	0.05046
Phe_362	Sense Organs	Other retinal disorders	Binary	ALL	19:6185972-7234701	19	6718376	G	C	0.1871	0.067246	0.006312	1.07	[1.056-1.083]	8.82e-25	24.055	1009430	7	++-++++	0.266056	Known	rs2230199	MODERATE	Missense	C3	ENSG00000125730	ENST00000245907	c.304C>G	p.Arg102Gly	0.96601
Phe_362	Sense Organs	Other retinal disorders	Binary	ALL	22:38734282-39752092	22	39252092	A	G	0.3914	-0.041491	0.005103	0.959	[0.950-0.969]	1.41e-13	12.849	1009430	7	-------	0.451544	Known	rs11705523	MODIFIER	Intron	-	ENSG00000284633	ENST00000641859	NA	NA	0.36494
Phe_362_2	Sense Organs	Degeneration of macula and posterior pole of retina	Binary	ALL	1:195536434-198388054	1	196698298	A	T	0.644	-0.281109	0.008022	0.755	[0.743-0.767]	5.76e-299	298.24	1029670	7	-------	0.00138109	Known	rs529899	MODIFIER	Intron	CFH	ENSG00000000971	ENST00000367429	NA	NA	0.07456
Phe_362_2	Sense Organs	Degeneration of macula and posterior pole of retina	Binary	ALL	1:207238834-208378474	1	207786759	G	T	0.2121	-0.078986	0.007826	0.924	[0.910-0.938]	4.16e-22	21.381	1029670	7	-------	0.725056	Known	rs6657476	MODIFIER	Intron	CD46	ENSG00000117335	ENST00000367042	NA	NA	0.13766
Phe_362_2	Sense Organs	Degeneration of macula and posterior pole of retina	Binary	ALL	3:153738948-154870622	3	154288211	T	C	0.3184	-0.044672	0.006554	0.956	[0.944-0.969]	2.54e-12	11.594	1029670	7	+---+--	0.785323	Known	rs9854443	MODIFIER	Intron	DHX36	ENSG00000174953	ENST00000496811	NA	NA	0.07861
Phe_362_2	Sense Organs	Degeneration of macula and posterior pole of retina	Binary	ALL	4:109193194-110210465	4	109710465	A	G	0.5146	0.029373	0.00619	1.03	[1.017-1.042]	1.81e-8	7.743	1029670	7	+--++++	0.729948	Known	rs3087494	MODIFIER	3'UTR	PLA2G12A	ENSG00000123739	ENST00000243501	NA	NA	0.17197
Phe_362_2	Sense Organs	Degeneration of macula and posterior pole of retina	Binary	ALL	6:9685180-10685180	6	10185180	G	A	0.2541	-0.040487	0.007137	0.96	[0.947-0.974]	4.62e-8	7.335	1029670	7	----+--	0.444692	Novel	rs34825161	MODIFIER	Intron	OFCC1	ENSG00000181355	ENST00000481704	NA	NA	0.98858
Phe_362_2	Sense Organs	Degeneration of macula and posterior pole of retina	Binary	ALL	6:29396422-33214675	6	31962685	G	A	0.1607	-0.149217	0.008965	0.861	[0.846-0.877]	1.13e-77	76.948	1029670	7	--+-+-+	0.0243259	Known	rs429608	MODIFIER	Intron	SKIV2L	ENSG00000204351	ENST00000375394	NA	NA	1
Phe_362_2	Sense Organs	Degeneration of macula and posterior pole of retina	Binary	ALL	6:43335510-44360845	6	43857722	G	T	0.4386	0.042927	0.006157	1.044	[1.031-1.057]	1.20e-11	10.92	1029670	7	+-+++++	0.659946	Known	rs9394969	MODIFIER	Intergenic	-	-	-	NA	NA	0.39232
Phe_362_2	Sense Organs	Degeneration of macula and posterior pole of retina	Binary	ALL	10:121784933-123175389	10	122450168	T	C	0.2118	0.277378	0.007776	1.32	[1.300-1.340]	5.36e-308	307.271	1029670	7	++-++++	0.216722	Known	rs11200630	MODIFIER	Upstream gene	ARMS2	ENSG00000254636	ENST00000528446	NA	NA	0.18833
Phe_362_2	Sense Organs	Degeneration of macula and posterior pole of retina	Binary	ALL	12:55220985-56358922	12	55721994	C	A	0.2037	0.068412	0.008133	1.071	[1.054-1.088]	1.28e-14	13.893	1023360	6	++++?++	0.525437	Known	rs3138141	MODIFIER	Intron	RDH5	ENSG00000135437	ENST00000257895	NA	NA	0.6542
Phe_362_2	Sense Organs	Degeneration of macula and posterior pole of retina	Binary	ALL	14:67852259-68926962	14	68389418	A	G	0.5252	0.042117	0.006133	1.043	[1.031-1.056]	4.62e-10	9.335	1029670	7	++++-++	0.925273	Known	rs61039700	MODIFIER	Intron	RAD51B	ENSG00000182185	ENST00000471583	NA	NA	0.18195
Phe_362_2	Sense Organs	Degeneration of macula and posterior pole of retina	Binary	ALL	15:27461477-28824521	15	27985172	C	T	0.07	-0.098718	0.01237	0.906	[0.884-0.928]	3.40e-14	13.469	1016830	5	--?-?-+	0.802201	Known	rs1800407	MODERATE	Missense	OCA2	ENSG00000104044	ENST00000354638	c.1256G>A	p.Arg419Gln	0.29239
Phe_362_2	Sense Organs	Degeneration of macula and posterior pole of retina	Binary	ALL	15:74251897-75333304	15	74794193	C	T	0.5782	0.036725	0.006412	1.037	[1.024-1.051]	5.16e-9	8.287	1029670	7	-+-+-+-	0.0932497	Known	rs62006566	MODIFIER	Intron	CSK	ENSG00000103653	ENST00000220003	NA	NA	0.11256
Phe_362_2	Sense Organs	Degeneration of macula and posterior pole of retina	Binary	ALL	16:56451602-57473539	16	56971389	C	T	0.3968	0.056033	0.006244	1.058	[1.045-1.071]	4.53e-19	18.344	1029670	7	+--+-++	0.455493	Known	rs1532625	LOW	Splice region	CETP	ENSG00000087237	ENST00000200676	NA	NA	0.22071
Phe_362_2	Sense Organs	Degeneration of macula and posterior pole of retina	Binary	ALL	16:86176343-87200124	16	86700124	C	G	0.2767	0.053538	0.0076	1.055	[1.039-1.071]	1.51e-12	11.82	1029670	7	+++++++	0.736622	Known	rs746525	MODIFIER	Downstream gene	-	ENSG00000274478	ENST00000621177	NA	NA	0.79613
Phe_362_2	Sense Organs	Degeneration of macula and posterior pole of retina	Binary	ALL	19:48233805-49233805	19	48733805	C	CA	0.4815	0.039726	0.006286	1.041	[1.028-1.053]	1.61e-8	7.794	1029670	7	++-+++-	0.58195	Known	rs34801352	MODIFIER	Intron	RASIP1	ENSG00000105538	ENST00000222145	NA	NA	0.66517
Phe_362_2	Sense Organs	Degeneration of macula and posterior pole of retina	Binary	ALL	19:6185972-7237633	19	6718376	G	C	0.1871	0.11807	0.007673	1.125	[1.109-1.142]	3.08e-51	50.512	1023360	6	++-+?++	0.655297	Known	rs2230199	MODERATE	Missense	C3	ENSG00000125730	ENST00000245907	c.304C>G	p.Arg102Gly	0.99351
Phe_362_2	Sense Organs	Degeneration of macula and posterior pole of retina	Binary	ALL	22:38734282-39763083	22	39251163	T	C	0.2444	-0.055521	0.007142	0.946	[0.933-0.959]	3.78e-13	12.422	1029670	7	----+--	0.225925	Known	rs77516118	MODIFIER	Intron	-	ENSG00000284633	ENST00000641859	NA	NA	0.29957
Phe_362_29	Sense Organs	Macular degeneration (senile) of retina NOS	Binary	ALL	1:194973276-199297052	1	196982329	G	A	0.1832	-0.267361	0.011423	0.765	[0.748-0.783]	1.29e-118	117.89	1437950	7	-------	2.8001e-06	Known	rs1412636	MODIFIER	Intron	CFHR5	ENSG00000134389	ENST00000256785	NA	NA	0.40889
Phe_362_29	Sense Organs	Macular degeneration (senile) of retina NOS	Binary	ALL	1:207244154-208357889	1	207848889	TC	T	0.2031	-0.118889	0.015065	0.888	[0.862-0.915]	7.51e-13	12.124	1044780	6	---?+--	0.23286	Known	rs372892306	MODIFIER	Intron	MIR29B2CHG	ENSG00000203709	ENST00000637970	NA	NA	0.66401
Phe_362_29	Sense Organs	Macular degeneration (senile) of retina NOS	Binary	ALL	3:64213769-65244445	3	64722924	A	C	0.4207	0.049332	0.008846	1.051	[1.033-1.069]	2.11e-9	8.675	1437950	7	-+++-++	0.174941	Novel	rs9870517	MODIFIER	Intron	ADAMTS9-AS2	ENSG00000241684	ENST00000650103	NA	NA	0.24362
Phe_362_29	Sense Organs	Macular degeneration (senile) of retina NOS	Binary	ALL	4:109148391-110191381	4	109688930	A	G	0.6736	0.048198	0.009086	1.049	[1.031-1.068]	2.32e-8	7.635	1437950	7	+-+++++	0.952568	Known	rs1042891	MODIFIER	3'UTR	CASP6	ENSG00000138794	ENST00000265164	NA	NA	0.03422
Phe_362_29	Sense Organs	Macular degeneration (senile) of retina NOS	Binary	ALL	5:35071089-36071089	5	35571089	T	C	0.0687	-0.124589	0.020073	0.883	[0.849-0.918]	3.80e-8	7.42	1437950	7	------+	0.85806	Novel	rs367584592	MODIFIER	Intergenic	-	-	-	NA	NA	0.13867
Phe_362_29	Sense Organs	Macular degeneration (senile) of retina NOS	Binary	ALL	5:38699032-39845204	5	39199032	C	T	0.0066	0.39106	0.052179	1.479	[1.335-1.638]	1.40e-12	11.854	1423170	5	++++?+?	0.0563516	Known	rs62358735	MODIFIER	Intron	FYB1	ENSG00000082074	ENST00000512982	NA	NA	0.52672
Phe_362_29	Sense Organs	Macular degeneration (senile) of retina NOS	Binary	ALL	6:30468471-33318514	6	31932038	G	T	0.0385	-0.432986	0.029684	0.649	[0.612-0.687]	4.28e-46	45.368	1437950	7	----+--	0.00129125	Known	rs41285751	MODIFIER	Intron	C2	ENSG00000166278	ENST00000299367	NA	NA	0.96139
Phe_362_29	Sense Organs	Macular degeneration (senile) of retina NOS	Binary	ALL	6:43337559-44360845	6	43857722	G	T	0.4596	0.068446	0.00852	1.071	[1.053-1.089]	7.91e-14	13.102	1437950	7	-++++++	0.00299662	Known	rs9394969	MODIFIER	Intergenic	-	-	-	NA	NA	0.5992
Phe_362_29	Sense Organs	Macular degeneration (senile) of retina NOS	Binary	ALL	7:104585688-105795354	7	105085688	A	AT	0.39	0.062653	0.009099	1.065	[1.046-1.084]	7.15e-10	9.146	1437950	7	++++-++	0.383472	Novel	rs113145258	MODIFIER	Intron	KMT2E	ENSG00000005483	ENST00000311117	NA	NA	0.4177
Phe_362_29	Sense Organs	Macular degeneration (senile) of retina NOS	Binary	ALL	10:121683004-123585834	10	122399534	A	C	0.1567	0.321851	0.011194	1.38	[1.350-1.410]	3.50e-183	182.456	1437950	7	++++-++	0.000149948	Known	rs4565845	MODIFIER	Intron	PLEKHA1	ENSG00000107679	ENST00000368990	NA	NA	0.99129
Phe_362_29	Sense Organs	Macular degeneration (senile) of retina NOS	Binary	ALL	12:55221801-56319513	12	55721994	C	A	0.1943	0.082857	0.010894	1.086	[1.063-1.110]	1.41e-12	11.852	1431640	6	-+++?++	0.215014	Known	rs3138141	MODIFIER	Intron	RDH5	ENSG00000135437	ENST00000257895	NA	NA	0.54143
Phe_362_29	Sense Organs	Macular degeneration (senile) of retina NOS	Binary	ALL	14:67760789-68848544	14	68285926	C	T	0.2924	-0.068845	0.009292	0.933	[0.917-0.951]	1.47e-11	10.833	1437950	7	-------	0.675336	Known	rs8008961	MODIFIER	Intron	RAD51B	ENSG00000182185	ENST00000471583	NA	NA	0.17858
Phe_362_29	Sense Organs	Macular degeneration (senile) of retina NOS	Binary	ALL	15:26808752-28824521	15	28300052	T	TA	0.745	0.112991	0.018029	1.12	[1.081-1.160]	1.93e-9	8.715	1044780	6	-++?-++	0.118478	Known	rs34917808	MODIFIER	Intron	HERC2	ENSG00000128731	ENST00000261609	NA	NA	0.12218
Phe_362_29	Sense Organs	Macular degeneration (senile) of retina NOS	Binary	ALL	15:57887469-58934545	15	58430391	G	GC	0.2317	-0.062804	0.01032	0.939	[0.920-0.958]	1.73e-9	8.763	1437950	7	++--+--	0.254582	Known	rs35980001	MODIFIER	Upstream gene	LIPC	ENSG00000166035	ENST00000299022	NA	NA	0.57883
Phe_362_29	Sense Organs	Macular degeneration (senile) of retina NOS	Binary	ALL	15:74273303-75344353	15	74823826	C	T	0.5018	0.054262	0.008581	1.056	[1.038-1.074]	2.78e-9	8.556	1431640	6	++++?+-	0.127501	Novel	rs12917376	MODIFIER	Intron	LMAN1L	ENSG00000140506	ENST00000309664	NA	NA	0.29892
Phe_362_29	Sense Organs	Macular degeneration (senile) of retina NOS	Binary	ALL	15:88683152-89718433	15	89218433	C	A	0.4695	0.062902	0.008643	1.065	[1.047-1.083]	2.15e-11	10.667	1437950	7	-+++-++	0.770356	Novel	rs3825991	MODIFIER	Intron	RLBP1	ENSG00000140522	ENST00000268125	NA	NA	0.90023
Phe_362_29	Sense Organs	Macular degeneration (senile) of retina NOS	Binary	ALL	16:56451602-57473534	16	56967362	AC	A	0.2938	0.075149	0.009233	1.078	[1.059-1.098]	1.66e-14	13.781	1437950	7	++++-++	0.0380306	Known	rs200751500	MODIFIER	Intron	CETP	ENSG00000087237	ENST00000200676	NA	NA	0.11874
Phe_362_29	Sense Organs	Macular degeneration (senile) of retina NOS	Binary	ALL	16:86181719-87181719	16	86681719	G	A	0.0364	0.14268	0.023254	1.153	[1.102-1.207]	2.13e-8	7.672	1431640	6	-+++?++	0.00076711	Novel	rs35210320	MODIFIER	Intergenic	-	-	-	NA	NA	0.96242
Phe_362_29	Sense Organs	Macular degeneration (senile) of retina NOS	Binary	ALL	19:44406745-45418903	19	44908684	T	C	0.1617	-0.0947	0.01197	0.91	[0.889-0.931]	1.75e-13	12.757	1437950	7	----+--	0.855974	Known	rs429358	MODERATE	Missense	APOE	ENSG00000130203	ENST00000252486	c.388T>C	p.Cys130Arg	0.99871
Phe_362_29	Sense Organs	Macular degeneration (senile) of retina NOS	Binary	ALL	19:5321957-7237633	19	6718376	G	C	0.1862	0.167992	0.010456	1.183	[1.159-1.207]	2.15e-56	55.668	1431640	6	++++?++	0.0233083	Known	rs2230199	MODERATE	Missense	C3	ENSG00000125730	ENST00000245907	c.304C>G	p.Arg102Gly	0.99976
Phe_362_29	Sense Organs	Macular degeneration (senile) of retina NOS	Binary	ALL	22:32173703-33195826	22	32695826	A	C	0.1708	-0.077477	0.012591	0.925	[0.903-0.949]	1.04e-8	7.984	1437950	7	-------	0.920964	Novel	rs7289865	MODIFIER	Intron	SYN3	ENSG00000185666	ENST00000358763	NA	NA	0.60233
Phe_362_29	Sense Organs	Macular degeneration (senile) of retina NOS	Binary	ALL	22:37582659-38582659	22	38082659	C	G	0.0069	0.326132	0.051409	1.386	[1.253-1.532]	3.41e-8	7.468	1423170	5	++++?+?	0.800968	Novel	rs77968014	MODIFIER	Downstream gene	BAIAP2L2	ENSG00000128298	ENST00000381669	NA	NA	0.93315
Phe_362_29	Sense Organs	Macular degeneration (senile) of retina NOS	Binary	ALL	22:38751163-39751163	22	39251163	T	C	0.2514	-0.059906	0.009705	0.942	[0.924-0.960]	4.39e-8	7.358	1437950	7	----+--	0.15956	Novel	rs77516118	MODIFIER	Intron	-	ENSG00000284633	ENST00000641859	NA	NA	0.18616
Phe_362_3	Sense Organs	Other nondiabetic retinopathy	Binary	ALL	11:113622460-114631372	11	114122460	GC	G	0.1243	0.0753	0.017493	1.078	[1.042-1.116]	2.50e-9	8.601	1390920	5	-++-+	0.584547	Novel	rs140045415	MODIFIER	Intron	ZBTB16	ENSG00000109906	ENST00000335953	NA	NA	0.70479
Phe_362_4	Sense Organs	Retinal vascular changes and abnomalities	Binary	ALL	6:111696924-112696924	6	112196924	T	A	0.2254	0.002838	0.012871	1.003	[0.978-1.028]	9.55e-9	8.02	1406680	5	++-+-	0.882331	Novel	rs11153345	MODIFIER	Intron	LAMA4	ENSG00000112769	ENST00000230538	NA	NA	0.98716
Phe_362_4	Sense Organs	Retinal vascular changes and abnomalities	Binary	ALL	6:141515664-142742105	6	142226962	C	T	0.7968	-0.086009	0.012186	0.918	[0.896-0.940]	5.21e-11	10.283	1406680	5	-----	0.525263	Novel	rs225717	MODIFIER	Downstream gene	VTA1	ENSG00000009844	ENST00000367630	NA	NA	0.06163
Phe_362_4	Sense Organs	Retinal vascular changes and abnomalities	Binary	ALL	6:150163295-151187701	6	150683634	G	C	0.0769	-0.122466	0.019306	0.885	[0.852-0.919]	4.05e-10	9.392	1406680	5	-----	0.986128	Known	rs17080102	MODIFIER	Intron	PLEKHG1	ENSG00000120278	ENST00000696526	NA	NA	0.35781
Phe_362_4	Sense Organs	Retinal vascular changes and abnomalities	Binary	ALL	10:103257404-104270732	10	103758724	T	G	0.5272	0.081834	0.010066	1.085	[1.064-1.107]	3.01e-14	13.521	1406680	5	+++++	0.489664	Known	rs7923100	MODIFIER	Intron	SH3PXD2A	ENSG00000107957	ENST00000369774	NA	NA	0.24356
Phe_362_6	Sense Organs	Peripheral retinal degenerations	Binary	ALL	1:195882020-197515549	1	196701627	C	T	0.606	-0.130492	0.013446	0.878	[0.855-0.901]	1.74e-23	22.76	1401350	5	-----	0.882512	Known	rs4658046	MODIFIER	Intron	CFH	ENSG00000000971	ENST00000367429	NA	NA	0.07942
Phe_362_6	Sense Organs	Peripheral retinal degenerations	Binary	ALL	1:213429776-214469104	1	213955870	A	C	0.3554	-0.104301	0.014207	0.901	[0.876-0.926]	2.18e-11	10.661	1401350	5	----+	0.207636	Novel	rs35589948	MODIFIER	Intron	PROX1-AS1	ENSG00000230461	ENST00000433082	NA	NA	0.51093
Phe_362_6	Sense Organs	Peripheral retinal degenerations	Binary	ALL	7:21350228-22351351	7	21850228	A	C	0.0449	0.051068	0.028748	1.052	[0.995-1.113]	2.67e-8	7.573	1401350	5	+-+-+	0.368194	Novel	rs370892169	MODIFIER	Intron	DNAH11	ENSG00000105877	ENST00000409508	NA	NA	0.19133
Phe_362_6	Sense Organs	Peripheral retinal degenerations	Binary	ALL	8:138376762-139420920	8	138898168	C	T	0.6491	-0.15834	0.013421	0.854	[0.831-0.876]	1.52e-29	28.819	1401350	5	-----	0.125428	Known	rs28531929	MODIFIER	Intron	COL22A1	ENSG00000169436	ENST00000303045	NA	NA	0.32184
Phe_362_6	Sense Organs	Peripheral retinal degenerations	Binary	ALL	10:92682919-93706015	10	93190956	A	G	0.3917	0.086624	0.013384	1.09	[1.062-1.119]	1.21e-9	8.918	1401350	5	+++++	0.0616581	Novel	rs17108260	MODIFIER	Intergenic	-	-	-	NA	NA	0.1727
Phe_362_6	Sense Organs	Peripheral retinal degenerations	Binary	ALL	10:93735822-94821383	10	94278929	G	A	0.4111	0.098186	0.013032	1.103	[1.075-1.132]	9.91e-13	12.004	1401350	5	+++++	0.179007	Known	rs11187838	MODIFIER	Intron	PLCE1	ENSG00000138193	ENST00000371380	NA	NA	0.93738
Phe_362_6	Sense Organs	Peripheral retinal degenerations	Binary	ALL	16:73665385-74996418	16	74195983	C	T	0.5143	0.092016	0.013285	1.096	[1.068-1.125]	1.57e-10	9.805	1401350	5	+++++	0.00587261	Known	rs172060	MODIFIER	Intron	PSMD7-DT	ENSG00000261404	ENST00000641277	NA	NA	0.12664
Phe_362_6	Sense Organs	Peripheral retinal degenerations	Binary	ALL	19:16547335-17547335	19	17047335	T	C	0.5097	0.081121	0.014599	1.085	[1.054-1.116]	4.75e-8	7.323	1401350	5	+++++	0.989897	Novel	rs67257959	MODIFIER	Downstream gene	HAUS8	ENSG00000131351	ENST00000253669	NA	NA	0.83014
Phe_362_7	Sense Organs	Hereditary retinal dystrophies	Binary	ALL	6:31358928-33213500	6	32659352	A	G	0.1223	0.476129	0.045108	1.61	[1.474-1.759]	2.25e-25	24.648	1038060	5	+++++	1.81677e-06	Known	rs9273401	MODIFIER	Downstream gene	HLA-DQB1	ENSG00000179344	ENST00000434651	NA	NA	0.99148
Phe_363_3	Sense Organs	Chorioretinal scars	Binary	ALL	6:31925129-33192061	6	32655666	T	G	0.8397	-0.15065	0.020887	0.86	[0.826-0.896]	1.20e-11	10.922	1402160	5	---+-	0.426229	Known	rs9273342	MODIFIER	Downstream gene	HLA-DQB1	ENSG00000179344	ENST00000434651	NA	NA	0.51261
Phe_365	Sense Organs	Glaucoma	Binary	ALL	1:100025826-101224617	1	100679763	C	T	0.3499	0.030752	0.00458	1.031	[1.022-1.041]	6.20e-12	11.208	1624350	9	+-++++-+-	0.669955	Known	rs149855851	MODIFIER	Intergenic	-	-	-	NA	NA	0.0625
Phe_365	Sense Organs	Glaucoma	Binary	ALL	1:102240760-103791325	1	102919817	G	A	0.595	-0.039429	0.004575	0.961	[0.953-0.970]	1.62e-17	16.791	1624350	9	------+-+	0.0803705	Known	rs993471	MODIFIER	Intron	COL11A1	ENSG00000060718	ENST00000370096	NA	NA	0.11481
Phe_365	Sense Organs	Glaucoma	Binary	ALL	1:10326306-13092118	1	11346287	C	T	0.0368	-0.089657	0.014637	0.914	[0.888-0.941]	9.50e-26	25.022	1213610	8	+-----+?+	0.109508	Known	rs76534513	MODIFIER	Intergenic	-	-	-	NA	NA	0.37957
Phe_365	Sense Organs	Glaucoma	Binary	ALL	1:109573983-110594772	1	110085301	T	A	0.3648	-0.027967	0.004588	0.972	[0.964-0.981]	1.99e-9	8.702	1624350	9	+--------	0.457296	Known	rs10857812	MODIFIER	Intron	LINC01397	ENSG00000258673	ENST00000554808	NA	NA	0.26043
Phe_365	Sense Organs	Glaucoma	Binary	ALL	1:119399375-120511373	1	119955463	G	C	0.811	-0.040707	0.006293	0.96	[0.948-0.972]	8.43e-10	9.074	1624350	9	+------+-	0.130043	Known	rs4659250	MODIFIER	Intron	NOTCH2	ENSG00000134250	ENST00000256646	NA	NA	0.15058
Phe_365	Sense Organs	Glaucoma	Binary	ALL	1:149420979-150523307	1	149934520	T	C	0.3364	-0.039934	0.004723	0.961	[0.952-0.970]	3.60e-15	14.444	1624350	9	--------+	0.898014	Known	rs11205303	MODIFIER	Downstream gene	OTUD7B	ENSG00000264522	ENST00000581312	NA	NA	0.58907
Phe_365	Sense Organs	Glaucoma	Binary	ALL	1:164029929-166371387	1	165753409	T	G	0.8719	-0.160061	0.006663	0.852	[0.841-0.863]	6.87e-125	124.163	1624350	9	---------	0.00590584	Known	rs6662839	MODIFIER	Intron	TMCO1	ENSG00000143183	ENST00000367881	NA	NA	0.15648
Phe_365	Sense Organs	Glaucoma	Binary	ALL	1:171050479-173183163	1	171550479	T	C	0.0033	0.563142	0.042821	1.756	[1.615-1.910]	8.50e-37	36.071	1434030	6	?++?++?++	3.64372e-06	Known	rs534598623	MODIFIER	Intron	PRRC2C	ENSG00000117523	ENST00000647382	NA	NA	1
Phe_365	Sense Organs	Glaucoma	Binary	ALL	1:211110697-212113068	1	211610697	C	A	0.5841	0.026328	0.004358	1.027	[1.018-1.035]	1.36e-9	8.867	1624350	9	+-++++-++	0.806946	Known	rs6667179	MODIFIER	Upstream gene	-	ENSG00000288738	ENST00000690030	NA	NA	0.59255
Phe_365	Sense Organs	Glaucoma	Binary	ALL	1:218432974-220354250	1	218986492	A	G	0.0633	-0.082851	0.008979	0.92	[0.904-0.937]	6.92e-18	17.16	1440490	7	?--?-----	0.19033	Known	rs6697647	MODIFIER	Intron	LYPLAL1-DT	ENSG00000228063	ENST00000691001	NA	NA	0.18554
Phe_365	Sense Organs	Glaucoma	Binary	ALL	1:221339913-222346808	1	221846808	C	T	0.5242	-0.030266	0.004408	0.97	[0.962-0.979]	1.11e-9	8.956	1624350	9	-------++	0.388212	Known	rs4385717	MODIFIER	Intergenic	-	-	-	NA	NA	0.55153
Phe_365	Sense Organs	Glaucoma	Binary	ALL	1:226532736-227933028	1	227315578	T	TAAAA	0.093	0.044584	0.0077	1.046	[1.030-1.061]	9.52e-14	13.021	1021230	5	?-++++???	0.736872	Known	rs10635986	MODIFIER	Intron	CDC42BPA	ENSG00000143776	ENST00000366766	NA	NA	0.86269
Phe_365	Sense Organs	Glaucoma	Binary	ALL	1:2630883-3637542	1	3135057	A	G	0.3808	0.032639	0.004473	1.033	[1.024-1.042]	7.27e-12	11.138	1624350	9	++++++-+-	0.167584	Known	rs909509	MODIFIER	Intron	PRDM16	ENSG00000142611	ENST00000270722	NA	NA	0.17379
Phe_365	Sense Organs	Glaucoma	Binary	ALL	1:31099784-32282179	1	31699894	G	T	0.573	0.038258	0.004465	1.039	[1.030-1.048]	7.51e-16	15.124	1624350	9	+++-+++++	0.557452	Known	rs2228552	MODERATE	Missense	COL16A1	ENSG00000084636	ENST00000373672	c.185C>A	p.Thr62Lys	0.7427
Phe_365	Sense Organs	Glaucoma	Binary	ALL	1:35516250-36668813	1	36114047	G	A	0.7984	0.039369	0.005484	1.04	[1.029-1.051]	5.27e-12	11.278	1624350	9	++++++++-	0.555032	Known	rs11263853	MODIFIER	Intron	COL8A2	ENSG00000171812	ENST00000397799	NA	NA	0.50969
Phe_365	Sense Organs	Glaucoma	Binary	ALL	1:36986153-38497832	1	37996149	C	T	0.508	0.032798	0.004316	1.033	[1.025-1.042]	2.36e-12	11.627	1624350	9	+++-+++++	0.216239	Known	rs67631072	MODIFIER	Downstream gene	FHL3	ENSG00000183386	ENST00000373016	NA	NA	0.15849
Phe_365	Sense Organs	Glaucoma	Binary	ALL	1:44844419-46632601	1	46072648	T	C	0.686	0.031725	0.004488	1.032	[1.023-1.041]	1.11e-10	9.955	1624350	9	++++++-++	0.745692	Known	rs785513	MODIFIER	Intron	PIK3R3	ENSG00000117461	ENST00000262741	NA	NA	0.04086
Phe_365	Sense Organs	Glaucoma	Binary	ALL	1:53072850-54233252	1	53707428	G	T	0.5861	-0.040541	0.004613	0.96	[0.952-0.969]	1.94e-16	15.712	1509430	8	-?-+-----	0.423061	Known	rs1173590	MODIFIER	Intron	GLIS1	ENSG00000174332	ENST00000628545	NA	NA	0.38371
Phe_365	Sense Organs	Glaucoma	Binary	ALL	1:67085454-68909044	1	68380563	A	G	0.4732	0.042086	0.004731	1.043	[1.033-1.053]	9.44e-18	17.025	1624350	9	+++-+++++	0.0732702	Known	rs3125918	MODIFIER	Upstream gene	ELOCP18	ENSG00000237622	ENST00000434209	NA	NA	0.99223
Phe_365	Sense Organs	Glaucoma	Binary	ALL	1:7861143-8943182	1	8364924	GA	G	0.6883	-0.032094	0.005191	0.968	[0.959-0.978]	1.23e-10	9.909	1212160	8	-----?+-+	0.355574	Known	rs34269918	MODIFIER	Intron	RERE	ENSG00000142599	ENST00000400908	NA	NA	0.53626
Phe_365	Sense Organs	Glaucoma	Binary	ALL	1:85520899-86786686	1	86155770	T	G	0.1106	0.060733	0.007027	1.063	[1.048-1.077]	1.45e-15	14.838	1624350	9	+++-+++++	0.851132	Known	rs12076366	MODIFIER	Intron	COL24A1	ENSG00000171502	ENST00000370571	NA	NA	0.45795
Phe_365	Sense Organs	Glaucoma	Binary	ALL	1:87238213-88261437	1	87745032	AT	A	0.5438	-0.030644	0.004454	0.97	[0.961-0.978]	1.62e-10	9.792	1624350	9	---------	0.279959	Known	rs56391074	MODIFIER	Intron	PKN2-AS1	ENSG00000237505	ENST00000645056	NA	NA	0.53699
Phe_365	Sense Organs	Glaucoma	Binary	ALL	1:91059481-92201374	1	91611540	G	A	0.8171	-0.10012	0.005259	0.905	[0.895-0.914]	1.56e-77	76.807	1624350	9	------+-+	0.000785629	Known	rs1192415	MODIFIER	Intergenic	-	-	-	NA	NA	1
Phe_365	Sense Organs	Glaucoma	Binary	ALL	1:93073803-94088416	1	93585429	G	A	0.2031	-0.035344	0.005386	0.965	[0.955-0.976]	9.16e-10	9.038	1447000	8	?--+----+	0.791192	Known	rs7543763	MODIFIER	Intron	BCAR3	ENSG00000137936	ENST00000260502	NA	NA	0.12801
Phe_365	Sense Organs	Glaucoma	Binary	ALL	2:110340830-111460101	2	110860345	A	C	0.3388	-0.037561	0.004504	0.963	[0.955-0.972]	6.13e-15	14.213	1624350	9	---------	0.429369	Known	rs1810229	MODIFIER	Intron	ACOXL	ENSG00000153093	ENST00000439055	NA	NA	0.12666
Phe_365	Sense Organs	Glaucoma	Binary	ALL	2:12225545-13424669	2	12747576	T	C	0.5614	-0.040057	0.004472	0.961	[0.952-0.969]	3.77e-18	17.423	1624350	9	---+--+--	0.333353	Known	rs1974923	MODIFIER	Downstream gene	TRIB2	ENSG00000071575	ENST00000155926	NA	NA	0.32384
Phe_365	Sense Organs	Glaucoma	Binary	ALL	2:151763618-153037252	2	152501027	G	C	0.4581	0.051983	0.004486	1.053	[1.044-1.063]	2.87e-28	27.542	1624350	9	-++++++++	0.00704824	Known	rs6434068	MODIFIER	Intron	FMNL2	ENSG00000157827	ENST00000288670	NA	NA	0.64277
Phe_365	Sense Organs	Glaucoma	Binary	ALL	2:186466082-187702628	2	186967277	G	A	0.5968	-0.025966	0.004582	0.974	[0.966-0.983]	1.60e-9	8.796	1624350	9	+--+-----	0.855899	Known	rs1451554	MODIFIER	Intergenic	-	-	-	NA	NA	0.09922
Phe_365	Sense Organs	Glaucoma	Binary	ALL	2:18603514-19779239	2	19179400	A	AT	0.0172	-0.164087	0.016744	0.849	[0.821-0.877]	4.52e-20	19.344	1440490	7	?--?----+	0.0691462	Known	rs201600912	MODIFIER	Intron	LINC01376	ENSG00000236204	ENST00000650025	NA	NA	0.53611
Phe_365	Sense Organs	Glaucoma	Binary	ALL	2:212258610-213402146	2	212893510	G	C	0.1005	-0.065263	0.007573	0.937	[0.923-0.951]	8.13e-18	17.09	1440490	7	?--?----+	0.0145867	Known	rs56335522	MODIFIER	Intron	-	ENSG00000273118	ENST00000415387	NA	NA	0.16378
Phe_365	Sense Organs	Glaucoma	Binary	ALL	2:217303113-218330379	2	217830379	G	A	0.384	-0.028031	0.004326	0.972	[0.964-0.981]	1.25e-10	9.904	1624350	9	+--+-----	0.058853	Known	rs3796028	MODIFIER	Intron	TNS1	ENSG00000079308	ENST00000682258	NA	NA	0.59027
Phe_365	Sense Organs	Glaucoma	Binary	ALL	2:226395004-227860428	2	227314522	G	A	0.3442	-0.032465	0.004546	0.968	[0.959-0.977]	2.76e-13	12.56	1624350	9	---+--+-+	0.953862	Known	rs57817160	MODIFIER	3'UTR	COL4A3	ENSG00000169031	ENST00000396578	NA	NA	0.24426
Phe_365	Sense Organs	Glaucoma	Binary	ALL	2:237814837-239014173	2	238409900	T	G	0.1098	-0.050779	0.007187	0.95	[0.937-0.964]	9.83e-11	10.008	1624350	9	------+-+	0.864961	Known	rs56000747	MODIFIER	Upstream gene	RNU6-234P	ENSG00000202099	ENST00000365229	NA	NA	0.05854
Phe_365	Sense Organs	Glaucoma	Binary	ALL	2:240473524-241492306	2	240973982	C	T	0.3908	-0.032474	0.004523	0.968	[0.960-0.977]	7.59e-12	11.119	1624350	9	---+--+-+	0.970357	Known	rs4675788	MODIFIER	Intron	CROCC2	ENSG00000226321	ENST00000690015	NA	NA	0.41075
Phe_365	Sense Organs	Glaucoma	Binary	ALL	2:27581194-28698926	2	28134841	A	G	0.2458	0.04071	0.004895	1.042	[1.032-1.052]	1.20e-14	13.921	1624350	9	+++++++++	0.392266	Known	rs11689563	MODIFIER	Intron	BABAM2	ENSG00000158019	ENST00000379624	NA	NA	0.13516
Phe_365	Sense Organs	Glaucoma	Binary	ALL	2:32863802-33863802	2	33363802	A	C	0.2707	0.031189	0.004839	1.032	[1.022-1.042]	1.49e-8	7.827	1624350	9	+++-+++++	0.670629	Known	rs34447926	MODIFIER	Intron	LTBP1	ENSG00000049323	ENST00000404816	NA	NA	0.7656
Phe_365	Sense Organs	Glaucoma	Binary	ALL	2:54939743-56524879	2	55708197	T	A	0.7734	-0.05629	0.005268	0.945	[0.936-0.955]	2.82e-24	23.55	1624350	9	------+--	0.0137836	Known	rs782611	MODIFIER	Intergenic	-	-	-	NA	NA	0.52601
Phe_365	Sense Organs	Glaucoma	Binary	ALL	2:65809425-66909804	2	66356558	G	T	0.3654	0.047625	0.004574	1.049	[1.039-1.058]	8.32e-23	22.08	1624350	9	+++-++++-	0.300621	Known	rs2971811	MODIFIER	Downstream gene	MIR4778	ENSG00000264525	ENST00000577635	NA	NA	0.4807
Phe_365	Sense Organs	Glaucoma	Binary	ALL	2:68684385-69689510	2	69184385	A	C	0.4574	0.034749	0.00455	1.035	[1.026-1.045]	6.50e-12	11.187	1624350	9	+++++++++	0.0948413	Novel	rs6732795	MODIFIER	Intron	ANTXR1	ENSG00000169604	ENST00000303714	NA	NA	0.84535
Phe_365	Sense Organs	Glaucoma	Binary	ALL	3:124110314-125430528	3	124830013	C	T	0.2384	-0.035932	0.005053	0.965	[0.955-0.974]	1.02e-11	10.992	1624350	9	+--------	0.013756	Known	rs73199524	MODIFIER	Intron	ITGB5	ENSG00000082781	ENST00000296181	NA	NA	0.48917
Phe_365	Sense Organs	Glaucoma	Binary	ALL	3:128924819-130026204	3	129499605	G	C	0.0897	0.028774	0.006921	1.029	[1.015-1.043]	1.42e-8	7.846	1624350	9	+-+++++++	0.72362	Known	rs4441648	MODIFIER	Intron	IFT122	ENSG00000163913	ENST00000348417	NA	NA	0.02441
Phe_365	Sense Organs	Glaucoma	Binary	ALL	3:149840565-150847493	3	150346033	A	G	0.2063	-0.038162	0.005187	0.963	[0.953-0.972]	2.96e-13	12.529	1624350	9	-+----+-+	0.0108799	Known	rs4681609	MODIFIER	Upstream gene	-	ENSG00000286501	ENST00000670456	NA	NA	0.36242
Phe_365	Sense Organs	Glaucoma	Binary	ALL	3:168651195-170135170	3	169499388	A	G	0.4729	0.037487	0.004412	1.038	[1.029-1.047]	2.83e-15	14.549	1624350	9	+++-++-++	0.0675817	Known	rs7651748	MODIFIER	Intron	MECOM	ENSG00000085276	ENST00000651503	NA	NA	0.17415
Phe_365	Sense Organs	Glaucoma	Binary	ALL	3:171547335-172782666	3	172274219	T	C	0.1922	-0.062218	0.005551	0.94	[0.930-0.950]	6.11e-29	28.214	1624350	9	---------	0.644832	Known	rs6445054	MODIFIER	Intron	FNDC3B	ENSG00000075420	ENST00000415807	NA	NA	0.42346
Phe_365	Sense Organs	Glaucoma	Binary	ALL	3:185886769-186991961	3	186413811	T	A	0.5076	-0.062863	0.00439	0.939	[0.931-0.947]	1.98e-46	45.703	1617840	8	---?--+-+	0.0276865	Known	rs9853115	MODIFIER	Intergenic	-	-	-	NA	NA	1
Phe_365	Sense Organs	Glaucoma	Binary	ALL	3:187801747-188851542	3	188349165	T	G	0.6656	0.041355	0.004744	1.042	[1.033-1.052]	6.41e-17	16.193	1624350	9	++--++++-	4.14518e-05	Known	rs6787621	MODIFIER	Intron	LPP	ENSG00000145012	ENST00000617246	NA	NA	0.47616
Phe_365	Sense Organs	Glaucoma	Binary	ALL	3:24708705-26080271	3	25540375	CTT	C	0.1411	-0.053572	0.006154	0.948	[0.936-0.959]	2.22e-16	15.653	1624350	9	---------	0.239559	Known	rs57281891	MODIFIER	Intron	RARB	ENSG00000077092	ENST00000330688	NA	NA	0.84594
Phe_365	Sense Organs	Glaucoma	Binary	ALL	3:28889252-29889252	3	29389252	T	C	0.3135	0.026825	0.004773	1.027	[1.018-1.037]	4.09e-8	7.389	1624350	9	++++++-+-	0.685531	Known	rs13086016	MODIFIER	Intron	RBMS3	ENSG00000144642	ENST00000383767	NA	NA	0.45429
Phe_365	Sense Organs	Glaucoma	Binary	ALL	3:32309190-33337813	3	32813621	G	A	0.1639	-0.035929	0.005589	0.965	[0.954-0.975]	4.05e-10	9.392	1624350	9	+-------+	0.0792725	Known	rs13092400	MODIFIER	Upstream gene	TRIM71	ENSG00000206557	ENST00000383763	NA	NA	0.30826
Phe_365	Sense Organs	Glaucoma	Binary	ALL	3:48182205-49665349	3	49069109	T	TA	0.6604	-0.032532	0.005098	0.968	[0.958-0.978]	1.80e-10	9.745	1034810	7	?----?---	0.617495	Known	rs59623077	MODIFIER	Intron	QRICH1	ENSG00000198218	ENST00000395443	NA	NA	0.57217
Phe_365	Sense Organs	Glaucoma	Binary	ALL	3:56322281-57344480	3	56837404	A	G	0.7546	0.044069	0.005029	1.045	[1.035-1.055]	2.99e-16	15.524	1624350	9	+++-++-+-	0.189185	Known	rs7636574	MODIFIER	Intron	ARHGEF3	ENSG00000163947	ENST00000338458	NA	NA	0.493
Phe_365	Sense Organs	Glaucoma	Binary	ALL	3:57476737-58552616	3	58049770	G	A	0.2391	0.047023	0.00537	1.048	[1.037-1.059]	1.44e-17	16.842	1624350	9	+++-+++-+	0.0022966	Known	rs12494328	MODIFIER	Intron	FLNB	ENSG00000136068	ENST00000295956	NA	NA	0.99442
Phe_365	Sense Organs	Glaucoma	Binary	ALL	3:63902435-64960436	3	64426094	T	A	0.4377	-0.038329	0.004243	0.962	[0.954-0.970]	3.11e-17	16.507	1624350	9	--------+	0.884727	Known	rs13326797	MODIFIER	Intron	PRICKLE2	ENSG00000163637	ENST00000295902	NA	NA	0.18585
Phe_365	Sense Organs	Glaucoma	Binary	ALL	3:66279484-67323681	3	66816670	T	C	0.366	-0.039816	0.00451	0.961	[0.953-0.969]	5.51e-20	19.259	1624350	9	-+------+	0.104271	Known	rs7641377	MODIFIER	Intron	-	ENSG00000288039	ENST00000661256	NA	NA	0.15434
Phe_365	Sense Organs	Glaucoma	Binary	ALL	3:75927859-76934564	3	76427859	T	C	0.5954	0.027989	0.004464	1.028	[1.019-1.037]	3.23e-8	7.49	1624350	9	+++-++-+-	0.594177	Novel	rs6548429	MODIFIER	Intron	ROBO2	ENSG00000185008	ENST00000475334	NA	NA	0.3224
Phe_365	Sense Organs	Glaucoma	Binary	ALL	3:84415825-86101067	3	85080178	G	A	0.4853	-0.047341	0.004378	0.954	[0.946-0.962]	8.45e-26	25.073	1624350	9	--------+	7.04261e-05	Known	rs13097560	MODIFIER	Intron	CADM2	ENSG00000175161	ENST00000383699	NA	NA	0.1708
Phe_365	Sense Organs	Glaucoma	Binary	ALL	3:87826373-88987593	3	88336185	CT	C	0.4774	-0.042405	0.004637	0.958	[0.950-0.967]	4.99e-19	18.302	1021230	5	?-----???	0.899082	Known	rs35495533	MODIFIER	Upstream gene	CSNKA2IP	ENSG00000283434	ENST00000637986	NA	NA	0.26768
Phe_365	Sense Organs	Glaucoma	Binary	ALL	3:98558485-101032208	3	99536280	A	G	0.0909	-0.061682	0.007335	0.94	[0.927-0.954]	9.74e-17	16.012	1624350	9	---------	0.42391	Known	rs17775314	MODIFIER	Intergenic	-	-	-	NA	NA	0.08981
Phe_365	Sense Organs	Glaucoma	Binary	ALL	4:105489801-106489801	4	105989801	C	T	0.7481	0.030099	0.004881	1.031	[1.021-1.040]	7.81e-9	8.107	1624350	9	-+++++++-	0.0832486	Known	rs56388530	MODIFIER	Intron	NPNT	ENSG00000168743	ENST00000505917	NA	NA	0.96812
Phe_365	Sense Organs	Glaucoma	Binary	ALL	4:110539218-112391681	4	111042563	C	T	0.2137	-0.04922	0.005533	0.952	[0.942-0.962]	1.01e-17	16.997	1624350	9	+-------+	0.764218	Known	rs17527016	MODIFIER	Intron	-	ENSG00000288692	ENST00000681682	NA	NA	0.99968
Phe_365	Sense Organs	Glaucoma	Binary	ALL	4:124951587-126004965	4	125451587	G	A	0.2742	-0.039934	0.004956	0.961	[0.952-0.970]	1.72e-13	12.764	1624350	9	---+-----	0.803348	Known	rs1567047	MODERATE	Missense	FAT4	ENSG00000196159	ENST00000394329	c.10577G>A	p.Gly3526Asp	0.17407
Phe_365	Sense Organs	Glaucoma	Binary	ALL	4:127021212-128021212	4	127521212	G	A	0.0568	0.07539	0.012174	1.078	[1.053-1.104]	3.94e-8	7.405	1560970	7	++?+++?++	0.0265812	Known	rs7435603	MODIFIER	Intergenic	-	-	-	NA	NA	0.30264
Phe_365	Sense Organs	Glaucoma	Binary	ALL	4:165562193-166582617	4	166071835	A	G	0.4266	-0.029055	0.004568	0.971	[0.963-0.980]	6.18e-9	8.209	1624350	9	--------+	0.308909	Known	rs7684252	MODIFIER	Intron	TLL1	ENSG00000038295	ENST00000061240	NA	NA	0.19387
Phe_365	Sense Organs	Glaucoma	Binary	ALL	4:40485282-41485282	4	40985282	T	TA	0.8183	-0.034997	0.005668	0.966	[0.955-0.976]	4.21e-8	7.376	1447000	8	?--+--+--	0.551105	Novel	rs34177316	MODIFIER	Intron	APBB2	ENSG00000163697	ENST00000508593	NA	NA	0.99238
Phe_365	Sense Organs	Glaucoma	Binary	ALL	4:52521737-54612978	4	53117543	T	C	0.1918	-0.035454	0.005603	0.965	[0.955-0.976]	1.98e-9	8.704	1624350	9	+-----+-+	0.89349	Known	rs12186215	MODIFIER	Intron	SCFD2	ENSG00000184178	ENST00000401642	NA	NA	0.17357
Phe_365	Sense Organs	Glaucoma	Binary	ALL	4:7241820-8485133	4	7888230	C	A	0.4929	-0.080184	0.004513	0.923	[0.915-0.931]	3.69e-71	70.433	1624350	9	---------	0.00365738	Known	rs28464089	MODIFIER	Intron	AFAP1	ENSG00000196526	ENST00000420658	NA	NA	0.20161
Phe_365	Sense Organs	Glaucoma	Binary	ALL	4:87030377-88030377	4	87530377	C	T	0.2257	0.021816	0.00509	1.022	[1.012-1.032]	3.29e-8	7.483	1624350	9	--+-+++++	0.54981	Known	rs1031795	MODIFIER	Upstream gene	SPARCL1	ENSG00000152583	ENST00000282470	NA	NA	0.25829
Phe_365	Sense Organs	Glaucoma	Binary	ALL	5:108210312-109413184	5	108884853	T	C	0.0673	-0.064671	0.008841	0.937	[0.921-0.954]	3.22e-12	11.492	1624350	9	+--------	0.552239	Known	rs75421844	MODIFIER	Intron	FER	ENSG00000151422	ENST00000281092	NA	NA	0.45482
Phe_365	Sense Organs	Glaucoma	Binary	ALL	5:126376690-127707617	5	126999171	T	C	0.5412	-0.024973	0.004195	0.975	[0.967-0.983]	2.90e-9	8.538	1624350	9	+--+--+-+	0.787049	Known	rs729607	MODIFIER	Intron	MARCHF3	ENSG00000173926	ENST00000308660	NA	NA	0.04147
Phe_365	Sense Organs	Glaucoma	Binary	ALL	5:129040647-132975490	5	129767560	A	C	0.573	-0.035035	0.004444	0.966	[0.957-0.974]	9.54e-14	13.02	1624350	9	------+-+	0.598267	Known	rs1432717	MODIFIER	Downstream gene	MINAR2	ENSG00000186367	ENST00000564719	NA	NA	0.80785
Phe_365	Sense Organs	Glaucoma	Binary	ALL	5:137409378-138740328	5	137913032	G	A	0.311	0.030127	0.004727	1.031	[1.021-1.040]	1.81e-9	8.743	1624350	9	++++++++-	0.538194	Known	rs2349556	MODIFIER	Intron	PKD2L2	ENSG00000078795	ENST00000508883	NA	NA	0.11698
Phe_365	Sense Organs	Glaucoma	Binary	ALL	5:14264333-15357614	5	14803190	C	A	0.2694	-0.047829	0.005191	0.953	[0.944-0.963]	7.73e-18	17.112	1624350	9	---------	0.581235	Known	rs258229	MODIFIER	Intron	ANKH	ENSG00000154122	ENST00000284268	NA	NA	0.58103
Phe_365	Sense Organs	Glaucoma	Binary	ALL	5:147039276-148039276	5	147539276	T	C	0.1584	-0.033465	0.005482	0.967	[0.957-0.978]	2.10e-8	7.677	1624350	9	-------++	0.0237773	Known	rs1897561	MODIFIER	Intergenic	-	-	-	NA	NA	0.24359
Phe_365	Sense Organs	Glaucoma	Binary	ALL	5:148714395-150489919	5	149987151	T	C	0.1339	0.042333	0.006443	1.043	[1.030-1.056]	9.23e-10	9.035	1567440	8	-+?+++-++	0.10309	Novel	rs17711997	MODIFIER	3'UTR	SLC26A2	ENSG00000155850	ENST00000286298	NA	NA	0.17125
Phe_365	Sense Organs	Glaucoma	Binary	ALL	5:172233095-173670994	5	172769749	A	G	0.0312	-0.102428	0.013866	0.903	[0.878-0.928]	1.27e-12	11.896	1425460	5	?--?--?-?	0.512989	Known	rs34471628	MODERATE	Missense	DUSP1	ENSG00000120129	ENST00000239223	c.559T>C	p.Tyr187His	0.47029
Phe_365	Sense Organs	Glaucoma	Binary	ALL	5:31451945-32468662	5	31960740	G	A	0.0963	-0.075122	0.007651	0.928	[0.914-0.942]	2.53e-20	19.596	1212160	8	-----?--+	0.691764	Known	rs72759618	MODIFIER	Intron	PDZD2	ENSG00000133401	ENST00000438447	NA	NA	0.99645
Phe_365	Sense Organs	Glaucoma	Binary	ALL	5:34210227-35213445	5	34711307	C	T	0.2765	-0.029791	0.004878	0.971	[0.961-0.980]	1.03e-8	7.986	1624350	9	+--+--+-+	0.423571	Known	rs10461945	MODIFIER	Intron	RAI14	ENSG00000039560	ENST00000265109	NA	NA	0.56229
Phe_365	Sense Organs	Glaucoma	Binary	ALL	5:52184306-53397406	5	52719769	G	A	0.3744	-0.041179	0.004779	0.96	[0.951-0.969]	1.50e-15	14.822	1624350	9	---+--+--	0.20785	Known	rs144370813	MODIFIER	Intron	-	ENSG00000248898	ENST00000670789	NA	NA	0.16374
Phe_365	Sense Organs	Glaucoma	Binary	ALL	5:55773029-56993389	5	56280189	G	A	0.469	-0.037724	0.004469	0.963	[0.955-0.971]	2.38e-15	14.624	1624350	9	---------	0.742083	Known	rs158638	MODIFIER	Upstream gene	PSMC1P4	ENSG00000248781	ENST00000515236	NA	NA	0.37504
Phe_365	Sense Organs	Glaucoma	Binary	ALL	5:71984955-73054733	5	72504089	G	A	0.181	-0.033678	0.00576	0.967	[0.956-0.978]	1.18e-8	7.929	1447000	8	?--+--+-+	0.837161	Known	rs10066095	MODIFIER	Intron	ZNF366	ENSG00000178175	ENST00000318442	NA	NA	0.04572
Phe_365	Sense Organs	Glaucoma	Binary	ALL	5:87996667-89123882	5	88552174	T	A	0.0666	0.055436	0.008411	1.057	[1.040-1.075]	2.99e-11	10.524	1624350	9	++++++-++	0.646481	Known	rs75048985	MODIFIER	Intron	LINC00461	ENSG00000245526	ENST00000506978	NA	NA	0.29199
Phe_365	Sense Organs	Glaucoma	Binary	ALL	6:79970-2699400	6	1548134	A	G	0.3622	-0.073738	0.004546	0.929	[0.921-0.937]	9.01e-60	59.046	1624350	9	--------+	0.293998	Known	rs2745572	MODIFIER	Intergenic	-	-	-	NA	NA	1
Phe_365	Sense Organs	Glaucoma	Binary	ALL	6:115884045-116886172	6	116386172	A	C	0.243	-0.02961	0.005324	0.971	[0.961-0.981]	3.37e-8	7.473	1624350	9	---+--+-+	0.126616	Novel	rs6900245	MODIFIER	Intron	DSE	ENSG00000111817	ENST00000644252	NA	NA	0.42444
Phe_365	Sense Organs	Glaucoma	Binary	ALL	6:121268558-122717031	6	121852542	G	C	0.1752	-0.047058	0.005945	0.954	[0.943-0.965]	4.83e-13	12.316	1624350	9	---------	0.528936	Known	rs1919874	MODIFIER	Intergenic	-	-	-	NA	NA	0.07879
Phe_365	Sense Organs	Glaucoma	Binary	ALL	6:133546726-134557013	6	134051012	C	G	0.4272	0.026886	0.004695	1.027	[1.018-1.037]	2.63e-8	7.58	1624350	9	+-+-++++-	0.548619	Novel	rs2811688	MODIFIER	Intron	SLC2A12	ENSG00000146411	ENST00000275230	NA	NA	0.17722
Phe_365	Sense Organs	Glaucoma	Binary	ALL	6:135549520-136680690	6	136153656	T	A	0.3828	-0.050558	0.004986	0.951	[0.941-0.960]	2.67e-24	23.573	1509430	8	-?-+--+-+	0.284728	Known	rs9494457	MODIFIER	Intron	PDE7B	ENSG00000171408	ENST00000308191	NA	NA	0.31255
Phe_365	Sense Organs	Glaucoma	Binary	ALL	6:148009450-149023581	6	148516744	TAA	T	0.1092	0.043095	0.006356	1.044	[1.031-1.057]	3.66e-11	10.437	1624350	9	-+++++-++	0.15535	Known	rs60926813	MODIFIER	Intron	SASH1	ENSG00000111961	ENST00000367467	NA	NA	0.1967
Phe_365	Sense Organs	Glaucoma	Binary	ALL	6:30834356-33200658	6	31442497	A	G	0.0526	0.068023	0.010038	1.07	[1.050-1.092]	8.79e-13	12.056	1617880	8	-++-++?++	0.200278	Known	rs116619302	MODIFIER	Intron	LINC01149	ENSG00000230174	ENST00000430364	NA	NA	0.08115
Phe_365	Sense Organs	Glaucoma	Binary	ALL	6:33350601-34350601	6	33850601	C	G	0.0173	0.104947	0.023558	1.111	[1.061-1.163]	3.12e-9	8.506	1425460	5	?++?-+?-?	0.609489	Known	rs116997897	MODIFIER	Intergenic	-	-	-	NA	NA	0.99985
Phe_365	Sense Organs	Glaucoma	Binary	ALL	6:35883037-37144091	6	36602589	T	C	0.2559	0.059069	0.005085	1.061	[1.050-1.071]	1.95e-28	27.711	1624350	9	++++++-+-	0.121582	Known	rs7344	MODIFIER	3'UTR	SRSF3	ENSG00000112081	ENST00000373715	NA	NA	0.31743
Phe_365	Sense Organs	Glaucoma	Binary	ALL	6:41042553-42081017	6	41548613	A	G	0.3334	0.030145	0.00459	1.031	[1.021-1.040]	8.03e-11	10.095	1624350	9	++-+++-++	0.43594	Novel	rs3747744	MODIFIER	Intron	FOXP4	ENSG00000137166	ENST00000307972	NA	NA	0.25112
Phe_365	Sense Organs	Glaucoma	Binary	ALL	6:45460663-46467572	6	45967572	A	C	0.4233	-0.028612	0.004464	0.972	[0.963-0.980]	8.72e-9	8.059	1624350	9	---+--+--	0.418594	Known	rs1204336	MODIFIER	Intron	CLIC5	ENSG00000112782	ENST00000339561	NA	NA	0.16481
Phe_365	Sense Organs	Glaucoma	Binary	ALL	6:50317167-52579155	6	51578614	T	C	0.1099	-0.072695	0.006763	0.93	[0.918-0.942]	1.23e-24	23.911	1624350	9	---+--+--	0.0565848	Known	rs2495850	MODIFIER	Intergenic	-	-	-	NA	NA	0.24326
Phe_365	Sense Organs	Glaucoma	Binary	ALL	6:73468114-74553117	6	74033165	C	G	0.5718	-0.027976	0.004499	0.972	[0.964-0.981]	8.06e-9	8.094	1624350	9	---------	0.430152	Known	rs9343103	MODIFIER	Intergenic	-	-	-	NA	NA	0.07958
Phe_365	Sense Organs	Glaucoma	Binary	ALL	6:81396814-82428523	6	81906366	C	T	0.563	-0.027357	0.004234	0.973	[0.965-0.981]	3.43e-10	9.465	1624350	9	---+--+-+	0.374246	Known	rs2875087	MODIFIER	Intron	LINC02542	ENSG00000226453	ENST00000663543	NA	NA	0.35931
Phe_365	Sense Organs	Glaucoma	Binary	ALL	7:11137720-12171265	7	11642337	T	G	0.3576	0.041621	0.004467	1.042	[1.033-1.052]	3.91e-18	17.408	1624350	9	+++-+++++	0.0139539	Known	rs1358170	MODIFIER	Intron	THSD7A	ENSG00000005108	ENST00000423059	NA	NA	0.32296
Phe_365	Sense Organs	Glaucoma	Binary	ALL	7:115572349-117069694	7	116514777	G	T	0.2327	0.069258	0.005221	1.072	[1.061-1.083]	3.68e-37	36.434	1447000	8	?++++++++	0.112604	Known	rs6969706	MODIFIER	Intergenic	-	-	-	NA	NA	0.41611
Phe_365	Sense Organs	Glaucoma	Binary	ALL	7:117354783-118571908	7	117963766	G	C	0.3946	0.043745	0.004348	1.045	[1.036-1.054]	7.21e-22	21.142	1624350	9	-++++++++	0.0976127	Known	rs1013278	MODIFIER	Intergenic	-	-	-	NA	NA	0.27697
Phe_365	Sense Organs	Glaucoma	Binary	ALL	7:123517735-124576526	7	124076526	G	A	0.0348	-0.075925	0.012244	0.927	[0.905-0.949]	1.30e-8	7.887	1617880	8	------?--	0.22882	Novel	rs117882922	MODIFIER	Intron	-	ENSG00000242593	ENST00000652254	NA	NA	0.25809
Phe_365	Sense Organs	Glaucoma	Binary	ALL	7:134338035-135347093	7	134846991	A	G	0.1205	-0.041275	0.006424	0.96	[0.948-0.972]	3.23e-9	8.491	1624350	9	---------	0.769099	Known	rs3800725	MODIFIER	Intron	CALD1	ENSG00000122786	ENST00000361675	NA	NA	0.1882
Phe_365	Sense Organs	Glaucoma	Binary	ALL	7:13696176-14697615	7	14196176	C	A	0.2135	0.036231	0.005218	1.037	[1.026-1.048]	3.06e-10	9.515	1624350	9	+++++++++	0.53037	Known	rs6967846	MODIFIER	Intron	DGKB	ENSG00000136267	ENST00000402815	NA	NA	0.97367
Phe_365	Sense Organs	Glaucoma	Binary	ALL	7:27847084-28864716	7	28353784	A	C	0.395	-0.033337	0.004355	0.967	[0.959-0.976]	5.71e-14	13.243	1624350	9	------+--	0.070741	Known	rs7805378	MODIFIER	Intron	CREB5	ENSG00000146592	ENST00000396299	NA	NA	0.76627
Phe_365	Sense Organs	Glaucoma	Binary	ALL	7:35224639-36421527	7	35814902	A	G	0.4202	-0.033408	0.004405	0.967	[0.959-0.976]	2.53e-12	11.596	1624350	9	---+--+--	0.243231	Known	rs10245422	MODIFIER	Intron	SEPTIN7	ENSG00000122545	ENST00000350320	NA	NA	0.05308
Phe_365	Sense Organs	Glaucoma	Binary	ALL	7:38503506-39884954	7	39024434	A	G	0.378	-0.034858	0.00473	0.966	[0.957-0.975]	1.22e-11	10.915	1624350	9	---------	0.421818	Known	rs74882576	MODIFIER	Intron	POU6F2	ENSG00000106536	ENST00000518318	NA	NA	0.15441
Phe_365	Sense Organs	Glaucoma	Binary	ALL	7:80706741-81735204	7	81217201	G	T	0.4735	-0.031773	0.00452	0.969	[0.960-0.977]	2.26e-12	11.645	1447000	8	?--+--+-+	0.0141698	Known	rs327633	MODIFIER	Intergenic	-	-	-	NA	NA	0.29663
Phe_365	Sense Organs	Glaucoma	Binary	ALL	7:83895358-85800367	7	84521552	C	T	0.1996	-0.033004	0.005001	0.968	[0.958-0.977]	6.93e-10	9.159	1624350	9	--------+	0.774962	Known	rs3094908	MODIFIER	Intergenic	-	-	-	NA	NA	0.1438
Phe_365	Sense Organs	Glaucoma	Binary	ALL	8:106462772-107996243	8	107279490	C	G	0.7371	0.042857	0.005094	1.044	[1.033-1.054]	5.74e-15	14.241	1624350	9	+++++++++	0.35498	Known	rs4236784	MODIFIER	Intron	ANGPT1	ENSG00000154188	ENST00000517746	NA	NA	0.11754
Phe_365	Sense Organs	Glaucoma	Binary	ALL	8:122852926-124135317	8	123548375	C	T	0.0621	0.098516	0.009228	1.104	[1.084-1.124]	2.94e-24	23.531	1440490	7	?++?++-++	0.184178	Known	rs62521292	MODIFIER	Intergenic	-	-	-	NA	NA	0.22846
Phe_365	Sense Organs	Glaucoma	Binary	ALL	8:17145616-18186189	8	17674945	A	G	0.6679	0.036877	0.004634	1.038	[1.028-1.047]	1.67e-13	12.778	1624350	9	++++++++-	0.817525	Known	rs2269697	MODIFIER	Intron	MTUS1	ENSG00000129422	ENST00000693296	NA	NA	0.1136
Phe_365	Sense Organs	Glaucoma	Binary	ALL	8:29940136-31500538	8	30595214	G	A	0.3753	-0.037516	0.004508	0.963	[0.955-0.972]	1.40e-14	13.853	1624350	9	------+-+	0.340189	Known	rs35220810	MODIFIER	Intron	GTF2E2	ENSG00000197265	ENST00000355904	NA	NA	0.25838
Phe_365	Sense Organs	Glaucoma	Binary	ALL	8:60498511-61498511	8	60998511	A	G	0.2775	-0.027419	0.004676	0.973	[0.964-0.982]	2.50e-8	7.601	1624350	9	---+-+++-	0.0529612	Known	rs10957177	MODIFIER	Intergenic	-	-	-	NA	NA	0.98961
Phe_365	Sense Organs	Glaucoma	Binary	ALL	8:70865775-72192274	8	71663650	G	A	0.1162	0.052755	0.006781	1.054	[1.040-1.068]	5.05e-15	14.297	1624350	9	+++++++++	0.244751	Known	rs72655753	MODIFIER	Intergenic	-	-	-	NA	NA	0.19728
Phe_365	Sense Organs	Glaucoma	Binary	ALL	8:72626639-73640609	8	73136306	C	A	0.5669	-0.028141	0.00468	0.972	[0.963-0.981]	1.69e-8	7.773	1624350	9	------+--	0.763088	Known	rs7830267	MODIFIER	Intergenic	-	-	-	NA	NA	0.15896
Phe_365	Sense Organs	Glaucoma	Binary	ALL	8:77459569-78608465	8	78037464	AG	A	0.3704	-0.038713	0.00464	0.962	[0.953-0.971]	1.91e-15	14.72	1447000	8	?-----+--	0.653662	Known	rs79369126	MODIFIER	Intergenic	-	-	-	NA	NA	0.24534
Phe_365	Sense Organs	Glaucoma	Binary	ALL	8:8004313-9004313	8	8504313	A	C	0.2984	-0.035301	0.005829	0.965	[0.954-0.976]	2.12e-8	7.673	1447000	8	?--------	0.123492	Known	rs35190619	MODIFIER	Intergenic	-	-	-	NA	NA	0.45185
Phe_365	Sense Organs	Glaucoma	Binary	ALL	8:87095437-88272157	8	87748995	C	T	0.5124	-0.032505	0.00424	0.968	[0.960-0.976]	4.49e-14	13.347	1624350	9	--------+	0.55541	Known	rs12547416	MODIFIER	Intron	-	ENSG00000253500	ENST00000440763	NA	NA	0.93081
Phe_365	Sense Organs	Glaucoma	Binary	ALL	9:104370770-105506401	9	104933258	T	C	0.5709	-0.089059	0.004396	0.915	[0.907-0.923]	4.98e-92	91.303	1624350	9	---------	0.00213867	Known	rs2472494	MODIFIER	Downstream gene	-	ENSG00000226334	ENST00000435915	NA	NA	0.59201
Phe_365	Sense Organs	Glaucoma	Binary	ALL	9:108365909-109670290	9	108917592	G	A	0.066	0.064884	0.008958	1.067	[1.048-1.086]	2.96e-11	10.528	1617880	8	++++++?+-	0.77586	Novel	rs12340246	LOW	Synonymous	ELP1	ENSG00000070061	ENST00000374647	NA	NA	0.07737
Phe_365	Sense Organs	Glaucoma	Binary	ALL	9:109998428-111049951	9	110549951	G	C	0.0273	0.076911	0.013671	1.08	[1.051-1.109]	2.06e-8	7.685	1611380	7	--+?++?+-	0.0826622	Novel	rs61751937	MODERATE	Missense	SVEP1	ENSG00000165124	ENST00000374469	c.685C>G	p.Arg229Gly	0.50795
Phe_365	Sense Organs	Glaucoma	Binary	ALL	9:113656549-114681077	9	114178986	T	C	0.7337	-0.023705	0.004841	0.977	[0.967-0.986]	1.63e-8	7.787	1624350	9	+-++--+-+	0.685377	Known	rs4979347	MODIFIER	Intron	COL27A1	ENSG00000196739	ENST00000356083	NA	NA	0.22171
Phe_365	Sense Organs	Glaucoma	Binary	ALL	9:125917482-127691944	9	126624581	C	T	0.3208	-0.066697	0.004731	0.935	[0.927-0.944]	4.20e-45	44.377	1624350	9	---------	1.5299e-06	Known	rs62578127	MODIFIER	Intron	LMX1B	ENSG00000136944	ENST00000373474	NA	NA	0.56536
Phe_365	Sense Organs	Glaucoma	Binary	ALL	9:12615772-13615772	9	13115772	T	C	0.4632	-0.010819	0.005504	0.989	[0.979-1.000]	3.17e-9	8.5	1624350	9	--+----++	0.212467	Known	rs10960952	MODIFIER	Intron	MPDZ	ENSG00000107186	ENST00000319217	NA	NA	0.82629
Phe_365	Sense Organs	Glaucoma	Binary	ALL	9:131073250-132256283	9	131664554	CA	C	0.2524	-0.036181	0.005137	0.964	[0.955-0.974]	2.49e-10	9.604	1624350	9	------+--	0.404113	Known	rs201766296	MODIFIER	Intron	RAPGEF1	ENSG00000107263	ENST00000683357	NA	NA	0.11985
Phe_365	Sense Organs	Glaucoma	Binary	ALL	9:132720383-134554294	9	133256074	G	A	0.1044	0.070278	0.006785	1.073	[1.059-1.087]	2.12e-22	21.674	1624350	9	+++++++++	0.703344	Known	rs8176741	LOW	Synonymous	ABO	ENSG00000175164	ENST00000538324	NA	NA	0.20249
Phe_365	Sense Organs	Glaucoma	Binary	ALL	9:13651961-18017130	9	16619531	A	G	0.3505	-0.043484	0.004807	0.957	[0.948-0.967]	3.36e-19	18.474	1624350	9	------+-+	0.0664721	Known	rs13290470	MODIFIER	Intron	BNC2	ENSG00000173068	ENST00000380672	NA	NA	0.50213
Phe_365	Sense Organs	Glaucoma	Binary	ALL	9:18051763-19065218	9	18564472	C	G	0.2717	-0.017657	0.004982	0.982	[0.973-0.992]	1.31e-8	7.884	1624350	9	+-+--+--+	0.487822	Known	rs12004058	MODIFIER	Intron	ADAMTSL1	ENSG00000178031	ENST00000380548	NA	NA	0.08782
Phe_365	Sense Organs	Glaucoma	Binary	ALL	9:19290797-20853955	9	19832329	A	G	0.727	-0.018935	0.005929	0.981	[0.970-0.993]	6.24e-10	9.205	1624350	9	+----+---	0.58387	Known	rs10811249	MODIFIER	Intron	-	ENSG00000286685	ENST00000656603	NA	NA	0.76379
Phe_365	Sense Organs	Glaucoma	Binary	ALL	9:21085266-22625914	9	22052735	T	C	0.6404	0.13437	0.004789	1.144	[1.133-1.155]	8.31e-172	171.08	1624350	9	+++++++++	0.00351841	Known	rs6475604	MODIFIER	Intron	CDKN2B-AS1	ENSG00000240498	ENST00000650946	NA	NA	0.40146
Phe_365	Sense Organs	Glaucoma	Binary	ALL	9:73388148-74534022	9	73978095	C	T	0.3821	-0.032218	0.004577	0.968	[0.960-0.977]	1.39e-11	10.857	1624350	9	---------	0.936262	Known	rs10781177	MODIFIER	Intergenic	-	-	-	NA	NA	0.17755
Phe_365	Sense Organs	Glaucoma	Binary	ALL	9:75404083-77035950	9	76530798	G	T	0.2951	0.035372	0.004864	1.036	[1.026-1.046]	3.90e-11	10.409	1624350	9	++++++-++	0.340966	Known	rs4744794	MODIFIER	Intron	GCNT1	ENSG00000187210	ENST00000648797	NA	NA	0.2705
Phe_365	Sense Organs	Glaucoma	Binary	ALL	9:86137791-87190088	9	86643607	C	T	0.317	0.033859	0.004849	1.034	[1.025-1.044]	7.96e-11	10.099	1624350	9	++++++-+-	0.564864	Known	rs34016248	MODIFIER	Intron	-	ENSG00000232211	ENST00000443163	NA	NA	0.44382
Phe_365	Sense Organs	Glaucoma	Binary	ALL	9:91981267-92998822	9	92498822	C	T	0.4114	0.024261	0.00454	1.025	[1.015-1.034]	1.80e-8	7.745	1624350	9	-+++++-++	0.530032	Novel	rs331379	MODIFIER	Intron	ECM2	ENSG00000106823	ENST00000344604	NA	NA	0.23833
Phe_365	Sense Organs	Glaucoma	Binary	ALL	9:95104566-96106479	9	95606479	T	C	0.2644	-0.030552	0.004998	0.97	[0.960-0.979]	5.15e-9	8.288	1624350	9	------+-+	0.0132917	Novel	rs1984119	MODIFIER	Upstream gene	-	ENSG00000229345	ENST00000647736	NA	NA	0.64466
Phe_365	Sense Organs	Glaucoma	Binary	ALL	10:10298199-11309195	10	10798199	A	T	0.6926	-0.029617	0.004636	0.971	[0.962-0.980]	1.16e-8	7.936	1624350	9	---------	0.00251236	Known	rs9329333	MODIFIER	Upstream gene	SFTA1P	ENSG00000225383	ENST00000660024	NA	NA	0.13976
Phe_365	Sense Organs	Glaucoma	Binary	ALL	10:112486821-113535497	10	112994312	T	C	0.2439	0.036568	0.004752	1.037	[1.028-1.047]	2.19e-12	11.659	1624350	9	+++++++++	0.573427	Known	rs34872471	MODIFIER	Intron	TCF7L2	ENSG00000148737	ENST00000355995	NA	NA	0.39529
Phe_365	Sense Organs	Glaucoma	Binary	ALL	10:116286535-117308841	10	116791320	C	T	0.3252	0.038176	0.004609	1.039	[1.030-1.048]	1.64e-14	13.785	1624350	9	+++-++++-	0.477847	Known	rs722564	MODIFIER	Intron	HSPA12A	ENSG00000165868	ENST00000635765	NA	NA	0.35916
Phe_365	Sense Organs	Glaucoma	Binary	ALL	10:124076427-125371717	10	124736266	C	T	0.5558	0.032554	0.004425	1.033	[1.024-1.042]	2.54e-11	10.595	1624350	9	+++++++++	0.431388	Known	rs4962693	MODIFIER	Intron	FAM53B	ENSG00000189319	ENST00000337318	NA	NA	0.12104
Phe_365	Sense Organs	Glaucoma	Binary	ALL	10:27188698-28328993	10	27715202	C	CAGAT	0.7193	-0.036533	0.004835	0.964	[0.955-0.973]	2.19e-12	11.66	1624350	9	---+-----	0.286322	Known	rs9299860	MODIFIER	Intron	MKX	ENSG00000150051	ENST00000419761	NA	NA	0.21329
Phe_365	Sense Organs	Glaucoma	Binary	ALL	10:57993604-59116097	10	58545400	G	A	0.3848	0.036316	0.00439	1.037	[1.028-1.046]	4.05e-16	15.392	1624350	9	++++++-++	0.218964	Known	rs7911971	MODIFIER	Intron	BICC1	ENSG00000122870	ENST00000373886	NA	NA	0.19207
Phe_365	Sense Organs	Glaucoma	Binary	ALL	10:61569120-62581371	10	62073104	T	G	0.3652	-0.028795	0.004487	0.972	[0.963-0.980]	3.11e-10	9.508	1624350	9	-+------+	0.62287	Known	rs3740354	MODIFIER	Intron	ARID5B	ENSG00000150347	ENST00000279873	NA	NA	0.13784
Phe_365	Sense Organs	Glaucoma	Binary	ALL	10:63054059-64132296	10	63632296	T	C	0.239	0.025958	0.005053	1.026	[1.016-1.037]	1.21e-8	7.918	1624350	9	+-++++-++	0.910787	Known	rs2565185	MODIFIER	Intron	-	ENSG00000286373	ENST00000654322	NA	NA	0.18104
Phe_365	Sense Organs	Glaucoma	Binary	ALL	10:67674164-69006902	10	68268625	CA	C	0.1542	-0.087792	0.006951	0.916	[0.904-0.929]	4.46e-34	33.35	1034810	7	?----?+++	2.61509e-05	Known	rs200962407	MODIFIER	Intergenic	-	-	-	NA	NA	0.93733
Phe_365	Sense Organs	Glaucoma	Binary	ALL	10:79676791-80962942	10	80295117	C	T	0.7234	0.038228	0.004989	1.039	[1.029-1.049]	2.53e-14	13.598	1624350	9	+-+-+++++	0.412249	Known	rs9420359	MODIFIER	Upstream gene	ZNF519P1	ENSG00000232950	ENST00000449011	NA	NA	0.05114
Phe_365	Sense Organs	Glaucoma	Binary	ALL	10:87757039-88791560	10	88279598	A	AACAC	0.2558	-0.029883	0.004683	0.971	[0.962-0.980]	8.89e-10	9.051	1624350	9	+--+-----	0.967187	Known	rs58860844	MODIFIER	Downstream gene	RNLS	ENSG00000184719	ENST00000331772	NA	NA	0.27631
Phe_365	Sense Organs	Glaucoma	Binary	ALL	10:92336284-95517122	10	94279840	G	C	0.4236	0.047753	0.00417	1.049	[1.040-1.058]	7.99e-29	28.097	1624350	9	+++++++++	0.996909	Known	rs2274224	MODERATE	Missense	PLCE1	ENSG00000138193	ENST00000371380	c.4724G>C	p.Arg1575Pro	0.71927
Phe_365	Sense Organs	Glaucoma	Binary	ALL	11:11915280-12916411	11	12415425	T	C	0.1219	-0.038074	0.006626	0.963	[0.950-0.975]	1.01e-8	7.994	1624350	9	---+--+-+	0.555848	Novel	rs12292717	MODIFIER	Intron	PARVA	ENSG00000197702	ENST00000334956	NA	NA	0.30446
Phe_365	Sense Organs	Glaucoma	Binary	ALL	11:119774232-120993228	11	120332919	G	A	0.4002	0.04977	0.004329	1.051	[1.042-1.060]	1.32e-28	27.88	1624350	9	+++++++++	0.0029251	Known	rs12806740	MODIFIER	Upstream gene	ARHGEF12	ENSG00000196914	ENST00000397843	NA	NA	0.24304
Phe_365	Sense Organs	Glaucoma	Binary	ALL	11:128010847-129125211	11	128625205	T	C	0.2092	0.037764	0.005024	1.038	[1.028-1.049]	8.55e-12	11.068	1624350	9	++++++-++	0.24286	Known	rs12272896	MODIFIER	Intron	-	ENSG00000245008	ENST00000647054	NA	NA	0.29072
Phe_365	Sense Organs	Glaucoma	Binary	ALL	11:129888128-130928062	11	130409273	T	C	0.6648	0.051698	0.004704	1.053	[1.043-1.063]	8.23e-27	26.085	1624350	9	+++++++++	0.886253	Known	rs7936928	MODIFIER	Intron	ADAMTS8	ENSG00000134917	ENST00000257359	NA	NA	0.64874
Phe_365	Sense Organs	Glaucoma	Binary	ALL	11:16479880-17513617	11	16987058	T	C	0.2827	0.032186	0.005299	1.033	[1.022-1.043]	1.17e-9	8.933	1624350	9	+++-+++++	0.000109817	Known	rs11024102	MODIFIER	Intron	PLEKHA7	ENSG00000166689	ENST00000531066	NA	NA	0.15998
Phe_365	Sense Organs	Glaucoma	Binary	ALL	11:19416309-20436233	11	19934743	A	G	0.4889	0.023446	0.004371	1.024	[1.015-1.033]	1.11e-10	9.956	1624350	9	-++++--++	0.470232	Known	rs11025329	MODIFIER	Intron	NAV2	ENSG00000166833	ENST00000349880	NA	NA	0.23464
Phe_365	Sense Organs	Glaucoma	Binary	ALL	11:27857913-29055104	11	28425595	G	A	0.5169	0.030335	0.004291	1.031	[1.022-1.040]	6.11e-11	10.214	1624350	9	+++++++++	0.606917	Known	rs11030328	MODIFIER	Intron	METTL15	ENSG00000169519	ENST00000532947	NA	NA	0.04479
Phe_365	Sense Organs	Glaucoma	Binary	ALL	11:30829826-32232398	11	31388331	A	G	0.2586	0.031183	0.004784	1.032	[1.022-1.041]	2.49e-9	8.603	1624350	9	+++++++++	0.942385	Known	rs2167298	MODIFIER	Intron	DNAJC24	ENSG00000170946	ENST00000465995	NA	NA	0.0674
Phe_365	Sense Organs	Glaucoma	Binary	ALL	11:32872394-33895564	11	33380149	C	T	0.4649	0.034735	0.004531	1.035	[1.026-1.045]	2.46e-13	12.609	1624350	9	++++++-++	0.669148	Known	rs34828249	MODIFIER	Intron	KIAA1549L	ENSG00000110427	ENST00000658780	NA	NA	0.74518
Phe_365	Sense Organs	Glaucoma	Binary	ALL	11:44327724-45355685	11	44834477	AT	A	0.1029	-0.051051	0.006898	0.95	[0.937-0.963]	9.75e-12	11.011	1624350	9	------+-+	0.446877	Known	rs146713102	MODIFIER	Intron	TSPAN18	ENSG00000157570	ENST00000520358	NA	NA	0.37013
Phe_365	Sense Organs	Glaucoma	Binary	ALL	11:46486828-48575140	11	47359042	G	A	0.5376	-0.046581	0.0049	0.954	[0.945-0.964]	2.78e-20	19.556	1509430	8	-?-+--+--	0.179869	Known	rs3740689	MODIFIER	Intron	SPI1	ENSG00000066336	ENST00000378538	NA	NA	0.31333
Phe_365	Sense Organs	Glaucoma	Binary	ALL	11:57775959-59166759	11	58633441	C	A	0.147	0.047914	0.006037	1.049	[1.037-1.062]	2.22e-13	12.654	1624350	9	+++++++++	0.770173	Known	rs11229552	MODIFIER	Downstream gene	-	ENSG00000280010	ENST00000625104	NA	NA	0.14989
Phe_365	Sense Organs	Glaucoma	Binary	ALL	11:64944508-66794552	11	65474844	C	G	0.1438	-0.061788	0.00623	0.94	[0.929-0.952]	3.81e-22	21.419	1624350	9	------+-+	0.164076	Known	rs11227200	MODIFIER	Upstream gene	-	ENSG00000289259	ENST00000693006	NA	NA	0.99317
Phe_365	Sense Organs	Glaucoma	Binary	ALL	11:85958218-87572626	11	86697614	G	A	0.2246	0.061401	0.005399	1.063	[1.052-1.075]	4.19e-30	29.377	1624350	9	+++++++++	0.964779	Known	rs11234746	MODIFIER	Intergenic	-	-	-	NA	NA	0.29424
Phe_365	Sense Organs	Glaucoma	Binary	ALL	11:88777878-89784793	11	89277878	G	A	0.2236	-0.036014	0.005622	0.965	[0.954-0.975]	1.95e-8	7.711	1447000	8	?--------	0.983781	Known	rs1393350	MODIFIER	Intron	TYR	ENSG00000077498	ENST00000263321	NA	NA	0.33321
Phe_365	Sense Organs	Glaucoma	Binary	ALL	11:9420885-10838614	11	9938090	G	A	0.1419	0.042234	0.006294	1.043	[1.030-1.056]	1.23e-9	8.912	1447000	8	?++-++++-	0.94594	Known	rs12274440	MODIFIER	Intron	SBF2	ENSG00000133812	ENST00000256190	NA	NA	0.15855
Phe_365	Sense Organs	Glaucoma	Binary	ALL	12:106090775-107397605	12	106634130	C	G	0.2443	-0.046113	0.004978	0.955	[0.946-0.964]	7.81e-18	17.107	1624350	9	---+--+--	0.703751	Known	rs10778497	MODIFIER	Intron	RFX4	ENSG00000111783	ENST00000392842	NA	NA	0.22757
Phe_365	Sense Organs	Glaucoma	Binary	ALL	12:108028555-109091423	12	108590201	A	C	0.1352	-0.045779	0.006095	0.955	[0.944-0.967]	2.98e-12	11.526	1624350	9	------+-+	0.54202	Known	rs1051924	MODIFIER	3'UTR	TMEM119	ENSG00000183160	ENST00000392806	NA	NA	0.97147
Phe_365	Sense Organs	Glaucoma	Binary	ALL	12:123643642-124700040	12	124181837	A	G	0.5683	0.046076	0.004724	1.047	[1.038-1.057]	7.77e-20	19.11	1034810	7	?++++?++-	0.189556	Known	rs57874761	MODIFIER	Intron	RFLNA	ENSG00000178882	ENST00000545615	NA	NA	0.19144
Phe_365	Sense Organs	Glaucoma	Binary	ALL	12:25775130-26835249	12	26275860	T	C	0.7387	0.033881	0.005197	1.034	[1.024-1.045]	3.89e-9	8.41	1624350	9	+++++++++	0.861819	Known	rs7975017	MODIFIER	Intron	ITPR2-AS1	ENSG00000256234	ENST00000540392	NA	NA	0.33423
Phe_365	Sense Organs	Glaucoma	Binary	ALL	12:27533365-28586444	12	28047305	G	A	0.2249	-0.043411	0.005503	0.958	[0.947-0.968]	5.85e-13	12.233	1624350	9	--+---+--	0.0690524	Known	rs11611940	MODIFIER	Intergenic	-	-	-	NA	NA	0.25969
Phe_365	Sense Organs	Glaucoma	Binary	ALL	12:47265064-48265064	12	47765064	G	A	0.1234	-0.043393	0.007012	0.958	[0.944-0.971]	4.27e-8	7.37	1212160	8	---+-?--+	0.8526	Known	rs12831651	MODIFIER	Upstream gene	-	ENSG00000277173	ENST00000622792	NA	NA	0.61417
Phe_365	Sense Organs	Glaucoma	Binary	ALL	12:65425777-66497616	12	65944651	A	AC	0.2378	0.03981	0.005086	1.041	[1.030-1.051]	2.95e-13	12.531	1624350	9	+++-++--+	0.010738	Known	rs56891231	MODIFIER	Intron	HMGA2	ENSG00000149948	ENST00000403681	NA	NA	0.38951
Phe_365	Sense Organs	Glaucoma	Binary	ALL	12:78936107-80220355	12	79559397	T	TA	0.6	0.0347	0.004953	1.035	[1.025-1.045]	3.10e-10	9.508	1624350	9	+++-++++-	0.795744	Known	rs35825704	MODIFIER	Downstream gene	NOP56P3	ENSG00000257956	ENST00000549457	NA	NA	0.14703
Phe_365	Sense Organs	Glaucoma	Binary	ALL	12:82694142-85368873	12	83586952	A	G	0.5854	0.090652	0.004659	1.095	[1.085-1.105]	2.20e-83	82.657	1212160	8	+++-+?++-	0.00063659	Known	rs1093476	MODIFIER	Intergenic	-	-	-	NA	NA	0.77897
Phe_365	Sense Organs	Glaucoma	Binary	ALL	12:92627772-93627772	12	93127772	C	G	0.2759	-0.030342	0.004929	0.97	[0.961-0.980]	1.81e-8	7.742	1624350	9	--+-----+	0.134803	Novel	rs10431406	MODIFIER	Intron	-	ENSG00000257322	ENST00000549930	NA	NA	0.75612
Phe_365	Sense Organs	Glaucoma	Binary	ALL	13:103626313-104637850	13	104126313	A	G	0.0925	-0.046099	0.007036	0.955	[0.942-0.968]	5.55e-10	9.256	1624350	9	-----+---	0.0309557	Novel	rs2063607	MODIFIER	Intron	-	ENSG00000287734	ENST00000670156	NA	NA	0.06596
Phe_365	Sense Organs	Glaucoma	Binary	ALL	13:108020105-109115637	13	108594360	C	T	0.2573	-0.038525	0.004885	0.962	[0.953-0.971]	2.57e-16	15.59	1624350	9	+--+--+--	0.0133079	Known	rs7338021	MODIFIER	Upstream gene	MYO16	ENSG00000041515	ENST00000356711	NA	NA	0.22667
Phe_365	Sense Organs	Glaucoma	Binary	ALL	13:109565170-110747742	13	110125592	C	G	0.4172	0.04198	0.004773	1.043	[1.033-1.053]	3.58e-17	16.447	1624350	9	++++++-+-	0.0342203	Known	rs2218471	MODIFIER	Intron	-	ENSG00000275830	ENST00000670698	NA	NA	0.23855
Phe_365	Sense Organs	Glaucoma	Binary	ALL	13:21580469-22905108	13	22095568	G	A	0.7144	-0.054634	0.00527	0.947	[0.937-0.957]	3.53e-26	25.453	1624350	9	------+--	0.506333	Known	rs7332465	MODIFIER	Intron	LINC00540	ENSG00000276476	ENST00000631321	NA	NA	0.67598
Phe_365	Sense Organs	Glaucoma	Binary	ALL	13:75135643-76424101	13	75686220	A	G	0.4112	0.049433	0.004418	1.051	[1.042-1.060]	6.66e-27	26.177	1624350	9	-+++++-++	0.00162573	Known	rs9544026	MODIFIER	Intron	LMO7	ENSG00000136153	ENST00000377534	NA	NA	0.26404
Phe_365	Sense Organs	Glaucoma	Binary	ALL	13:98610199-99610199	13	99110199	C	A	0.1075	-0.033529	0.006979	0.967	[0.954-0.980]	1.83e-8	7.737	1624350	9	++-------	0.849808	Known	rs11069348	MODIFIER	Intergenic	-	-	-	NA	NA	0.58999
Phe_365	Sense Organs	Glaucoma	Binary	ALL	14:22470513-23470513	14	22970513	C	CT	0.4122	0.031833	0.004878	1.032	[1.023-1.042]	5.48e-9	8.261	1034810	7	?++++?---	0.00305807	Known	rs200581586	MODIFIER	Downstream gene	AJUBA	ENSG00000129474	ENST00000262713	NA	NA	0.85652
Phe_365	Sense Organs	Glaucoma	Binary	ALL	14:33740991-34801399	14	34251928	T	G	0.5465	-0.034718	0.004511	0.966	[0.957-0.974]	1.49e-12	11.826	1624350	9	---+-----	0.935093	Known	rs12879626	MODIFIER	Intron	EGLN3	ENSG00000129521	ENST00000551935	NA	NA	0.11619
Phe_365	Sense Organs	Glaucoma	Binary	ALL	14:52395157-54029623	14	52920118	G	C	0.232	-0.048116	0.005744	0.953	[0.942-0.964]	3.39e-15	14.47	1624350	9	------+--	0.0124857	Known	rs8009633	MODIFIER	Intron	FERMT2	ENSG00000073712	ENST00000341590	NA	NA	0.95401
Phe_365	Sense Organs	Glaucoma	Binary	ALL	14:59802541-61616622	14	60509819	C	A	0.5504	-0.09174	0.004612	0.912	[0.904-0.921]	5.28e-86	85.278	1624350	9	---------	0.409646	Known	rs33912345	MODERATE	Missense	SIX6	ENSG00000184302	ENST00000327720	c.421C>A	p.His141Asn	0.95533
Phe_365	Sense Organs	Glaucoma	Binary	ALL	14:64107553-65149513	14	64643639	A	G	0.177	0.045036	0.005784	1.046	[1.034-1.058]	1.57e-12	11.805	1567440	8	++?++++-+	0.202014	Known	rs10138611	MODIFIER	Intergenic	-	-	-	NA	NA	0.10631
Phe_365	Sense Organs	Glaucoma	Binary	ALL	14:73903188-75135279	14	74498200	T	C	0.0126	-0.185965	0.020653	0.83	[0.797-0.865]	1.75e-17	16.757	1609280	7	---?--+-?	0.0218833	Known	rs74384554	MODIFIER	3'UTR	LTBP2	ENSG00000119681	ENST00000261978	NA	NA	0.50074
Phe_365	Sense Organs	Glaucoma	Binary	ALL	14:90915043-92131068	14	91417155	G	A	0.6725	0.030332	0.004802	1.031	[1.021-1.041]	1.32e-8	7.878	1624350	9	++++++-++	0.603958	Known	rs1742546	MODIFIER	Intron	CCDC88C	ENSG00000015133	ENST00000389857	NA	NA	0.06468
Phe_365	Sense Organs	Glaucoma	Binary	ALL	14:92534681-93550120	14	93039040	T	C	0.1061	0.04288	0.00668	1.044	[1.030-1.058]	1.18e-8	7.927	1624350	9	++-+++++-	0.432187	Novel	rs66800452	MODIFIER	Intron	ITPK1	ENSG00000100605	ENST00000267615	NA	NA	0.28267
Phe_365	Sense Organs	Glaucoma	Binary	ALL	14:94985121-95991357	14	95491357	T	G	0.3044	-0.037398	0.004722	0.963	[0.954-0.972]	2.53e-14	13.597	1624350	9	---------	0.118521	Novel	rs11160251	MODIFIER	Intron	SYNE3	ENSG00000176438	ENST00000682763	NA	NA	1
Phe_365	Sense Organs	Glaucoma	Binary	ALL	15:100159532-101752915	15	100660668	C	T	0.2057	0.051169	0.005569	1.053	[1.041-1.064]	3.89e-20	19.41	1624350	9	++++++-++	0.0115533	Known	rs34222435	MODIFIER	Intergenic	-	-	-	NA	NA	0.58903
Phe_365	Sense Organs	Glaucoma	Binary	ALL	15:44480014-45480014	15	44980014	G	C	0.2327	0.029257	0.007127	1.03	[1.015-1.044]	4.35e-8	7.362	1021230	5	?+++-+???	0.444669	Known	rs270813	MODIFIER	Downstream gene	TERB2	ENSG00000167014	ENST00000340827	NA	NA	0.81516
Phe_365	Sense Organs	Glaucoma	Binary	ALL	15:47467522-48805105	15	48134287	A	G	0.1903	0.093659	0.009943	1.098	[1.077-1.120]	1.71e-20	19.766	1624350	9	+++-++++-	0.0126558	Known	rs1426654	MODERATE	Missense	SLC24A5	ENSG00000188467	ENST00000341459	c.331A>G	p.Thr111Ala	0.98591
Phe_365	Sense Organs	Glaucoma	Binary	ALL	15:56035896-57833132	15	57032989	G	A	0.4832	-0.047395	0.0046	0.954	[0.945-0.962]	3.75e-23	22.426	1624350	9	---+--+-+	0.475532	Known	rs62022988	MODIFIER	Intron	TCF12	ENSG00000140262	ENST00000333725	NA	NA	0.04723
Phe_365	Sense Organs	Glaucoma	Binary	ALL	15:61144157-62288248	15	61655081	C	G	0.5371	0.041123	0.00452	1.042	[1.033-1.051]	3.80e-18	17.42	1624350	9	++++++-++	0.135095	Known	rs12438742	MODIFIER	Intron	-	ENSG00000259675	ENST00000662958	NA	NA	0.15141
Phe_365	Sense Organs	Glaucoma	Binary	ALL	15:66183811-67240813	15	66715475	A	G	0.2534	0.035589	0.004905	1.036	[1.026-1.046]	2.04e-11	10.69	1624350	9	+++++++++	0.493118	Known	rs4776316	MODIFIER	Intron	SMAD6	ENSG00000137834	ENST00000288840	NA	NA	0.25487
Phe_365	Sense Organs	Glaucoma	Binary	ALL	15:67935933-68970049	15	68460788	A	G	0.5302	-0.030502	0.004336	0.97	[0.962-0.978]	4.42e-10	9.355	1624350	9	------+--	0.21533	Known	rs9989355	MODIFIER	Intergenic	-	-	-	NA	NA	0.33438
Phe_365	Sense Organs	Glaucoma	Binary	ALL	15:69558118-70578408	15	70062784	C	G	0.1684	0.038252	0.005922	1.039	[1.027-1.051]	1.22e-8	7.913	1624350	9	++++++-++	0.103651	Novel	rs74021482	MODIFIER	Intron	TLE3	ENSG00000140332	ENST00000451782	NA	NA	0.32095
Phe_365	Sense Organs	Glaucoma	Binary	ALL	15:71048591-72169947	15	71577091	CAA	C	0.622	0.038124	0.004883	1.039	[1.029-1.049]	6.05e-13	12.218	1034810	7	?++++?-++	0.696203	Known	rs33941509	MODIFIER	Intron	THSD4	ENSG00000187720	ENST00000261862	NA	NA	0.99553
Phe_365	Sense Organs	Glaucoma	Binary	ALL	15:72945105-74531861	15	73931282	A	C	0.3406	0.028095	0.004872	1.028	[1.019-1.038]	3.06e-30	29.514	1198580	6	+++++-???	0.00268466	Known	rs2415204	MODIFIER	Intron	LOXL1	ENSG00000129038	ENST00000261921	NA	NA	1
Phe_365	Sense Organs	Glaucoma	Binary	ALL	15:89900239-91002176	15	90445152	A	T	0.3385	-0.028387	0.004573	0.972	[0.963-0.981]	7.32e-9	8.136	1624350	9	--------+	0.882353	Novel	rs6496676	MODIFIER	Intron	IQGAP1	ENSG00000140575	ENST00000268182	NA	NA	0.10547
Phe_365	Sense Organs	Glaucoma	Binary	ALL	15:98415673-99415673	15	98915673	C	T	0.2044	-0.031183	0.00551	0.969	[0.959-0.980]	3.70e-8	7.432	1447000	8	?-----+-+	0.706607	Novel	rs28612945	MODIFIER	Intron	IGF1R	ENSG00000140443	ENST00000650285	NA	NA	0.9923
Phe_365	Sense Organs	Glaucoma	Binary	ALL	16:50788447-52321514	16	51430987	G	C	0.7029	-0.05712	0.004729	0.944	[0.936-0.953]	1.41e-32	31.852	1624350	9	------+--	0.0974395	Known	rs1420993	MODIFIER	Intron	-	ENSG00000260850	ENST00000643262	NA	NA	0.34706
Phe_365	Sense Organs	Glaucoma	Binary	ALL	16:77004106-78127835	16	77552877	A	T	0.0632	0.063113	0.00857	1.065	[1.047-1.083]	1.21e-11	10.919	1624350	9	+++++++++	0.465513	Known	rs76367475	MODIFIER	Intergenic	-	-	-	NA	NA	0.07158
Phe_365	Sense Organs	Glaucoma	Binary	ALL	16:85828413-86999966	16	86359508	G	A	0.9288	-0.093771	0.009258	0.91	[0.894-0.927]	2.39e-21	20.622	1440490	7	?--?--+-+	0.0247473	Known	rs1621350	MODIFIER	Intergenic	-	-	-	NA	NA	0.18139
Phe_365	Sense Organs	Glaucoma	Binary	ALL	17:9431577-10677520	17	10127866	A	G	0.3803	-0.094941	0.004626	0.909	[0.901-0.918]	1.14e-94	93.944	1624350	9	--------+	0.0618113	Known	rs9913911	MODIFIER	Intron	GAS7	ENSG00000007237	ENST00000432992	NA	NA	0.99758
Phe_365	Sense Organs	Glaucoma	Binary	ALL	17:1555242-2834167	17	2230931	G	A	0.6523	0.0402	0.004402	1.041	[1.032-1.050]	4.37e-19	18.359	1624350	9	++++++-++	0.573161	Known	rs216213	MODIFIER	Intron	SMG6	ENSG00000070366	ENST00000263073	NA	NA	0.05293
Phe_365	Sense Organs	Glaucoma	Binary	ALL	17:45092565-48225508	17	47530197	C	T	0.444	-0.039485	0.004521	0.961	[0.953-0.970]	8.58e-16	15.067	1624350	9	------+--	0.643184	Known	rs3874910	MODIFIER	Upstream gene	NPEPPS	ENSG00000141279	ENST00000322157	NA	NA	0.19925
Phe_365	Sense Organs	Glaucoma	Binary	ALL	17:49643219-50648321	17	50148321	C	G	0.152	0.041078	0.005943	1.042	[1.030-1.054]	6.79e-10	9.168	1447000	8	?++-++-++	0.598248	Known	rs4794104	MODIFIER	Intron	PPP1R9B	ENSG00000108819	ENST00000612501	NA	NA	0.85965
Phe_365	Sense Organs	Glaucoma	Binary	ALL	17:60321328-61442071	17	60831856	TGTAAA	T	0.1194	0.074141	0.013185	1.077	[1.049-1.105]	3.61e-10	9.442	1015290	5	-????+-+-	0.101503	Known	rs145944619	MODIFIER	Intron	BCAS3	ENSG00000141376	ENST00000407086	NA	NA	0.60178
Phe_365	Sense Organs	Glaucoma	Binary	ALL	17:62467189-63946864	17	63349337	C	T	0.2004	-0.040255	0.005763	0.961	[0.950-0.971]	5.49e-11	10.26	1624350	9	------+-+	0.512415	Known	rs10491167	MODIFIER	Intron	TANC2	ENSG00000170921	ENST00000689528	NA	NA	0.1213
Phe_365	Sense Organs	Glaucoma	Binary	ALL	17:68901794-69950020	17	69436833	A	T	0.5761	0.028979	0.004549	1.029	[1.020-1.039]	3.48e-11	10.458	1447000	8	?+--++-+-	0.0630134	Known	rs864200	MODIFIER	Intron	MAP2K6	ENSG00000108984	ENST00000590474	NA	NA	0.66445
Phe_365	Sense Organs	Glaucoma	Binary	ALL	18:55289817-56289817	18	55789817	CT	C	0.0087	-0.174159	0.028384	0.84	[0.795-0.888]	1.08e-8	7.969	1425460	5	?-+?--?-?	0.14805	Known	rs552744792	MODIFIER	Intron	-	ENSG00000267284	ENST00000654829	NA	NA	0.9524
Phe_365	Sense Organs	Glaucoma	Binary	ALL	19:10673807-11718718	19	11205641	C	A	0.5593	0.0344	0.00432	1.035	[1.026-1.044]	1.16e-13	12.935	1447000	8	?++++++++	0.985179	Known	rs8110433	MODIFIER	Intron	DOCK6	ENSG00000130158	ENST00000294618	NA	NA	0.4693
Phe_365	Sense Organs	Glaucoma	Binary	ALL	19:32526609-33627398	19	33033698	G	A	0.0602	0.065568	0.009237	1.068	[1.049-1.087]	1.90e-10	9.722	1447000	8	?+++++-+-	0.043293	Known	rs73039433	MODIFIER	Intron	RHPN2	ENSG00000131941	ENST00000254260	NA	NA	0.8699
Phe_365	Sense Organs	Glaucoma	Binary	ALL	19:288177-1332427	19	810445	C	T	0.2616	-0.045359	0.005191	0.956	[0.946-0.965]	9.95e-18	17.002	1447000	8	?--+-----	0.554047	Known	rs10426392	MODIFIER	Downstream gene	PLPPR3	ENSG00000129951	ENST00000520876	NA	NA	0.7549
Phe_365	Sense Organs	Glaucoma	Binary	ALL	20:46628904-47697715	20	47175819	G	C	0.4207	-0.037414	0.004347	0.963	[0.955-0.972]	2.20e-15	14.657	1624350	9	---+-----	0.481572	Known	rs6124961	MODIFIER	Intron	EYA2	ENSG00000064655	ENST00000327619	NA	NA	0.18544
Phe_365	Sense Organs	Glaucoma	Binary	ALL	20:49931311-50947293	20	50444783	C	T	0.4103	-0.033421	0.004425	0.967	[0.959-0.976]	2.55e-12	11.593	1624350	9	--+---+-+	0.0499187	Known	rs7273775	MODIFIER	Intergenic	-	-	-	NA	NA	0.14712
Phe_365	Sense Organs	Glaucoma	Binary	ALL	20:51126494-52132356	20	51626494	T	TA	0.4904	-0.030389	0.004915	0.97	[0.961-0.979]	3.39e-8	7.47	1034810	7	?----?--+	0.542089	Known	rs11483918	MODIFIER	Intron	ATP9A	ENSG00000054793	ENST00000338821	NA	NA	0.15134
Phe_365	Sense Organs	Glaucoma	Binary	ALL	20:5656663-7282072	20	6489447	G	A	0.4238	-0.066339	0.004417	0.936	[0.928-0.944]	2.01e-51	50.697	1624350	9	------+--	0.0780497	Known	rs2326788	MODIFIER	Intron	CASC20	ENSG00000229876	ENST00000415932	NA	NA	0.6223
Phe_365	Sense Organs	Glaucoma	Binary	ALL	21:27463438-28923157	21	28014924	G	A	0.4678	-0.029533	0.004816	0.971	[0.962-0.980]	1.44e-9	8.843	1624350	9	-+-+----+	0.772751	Known	rs7410196	MODIFIER	Intron	LINC00314	ENSG00000178457	ENST00000324988	NA	NA	0.34052
Phe_365	Sense Organs	Glaucoma	Binary	ALL	21:31921367-32953387	21	32453387	G	A	0.0063	0.206683	0.034796	1.23	[1.149-1.316]	1.54e-8	7.812	1425460	5	?++?++?+?	0.438909	Known	rs143068465	MODERATE	Missense	EVA1C	ENSG00000166979	ENST00000300255	c.236G>A	p.Arg79Gln	0.43673
Phe_365	Sense Organs	Glaucoma	Binary	ALL	21:34827526-35869251	21	35351125	G	C	0.0225	0.09408	0.011918	1.099	[1.073-1.125]	1.08e-13	12.965	1440490	7	?++?+++-+	0.516185	Known	rs16993144	MODIFIER	Intron	RUNX1	ENSG00000159216	ENST00000475045	NA	NA	0.27334
Phe_365	Sense Organs	Glaucoma	Binary	ALL	21:38322292-39351413	21	38846506	C	A	0.383	-0.031155	0.004533	0.969	[0.961-0.978]	9.23e-10	9.035	1447000	8	?--+-----	0.421723	Known	rs7282444	MODIFIER	Intron	-	ENSG00000229986	ENST00000416842	NA	NA	0.31927
Phe_365	Sense Organs	Glaucoma	Binary	ALL	22:19332180-20385834	22	19882513	C	G	0.1588	-0.067051	0.005835	0.935	[0.925-0.946]	5.57e-30	29.254	1624350	9	------+--	0.750468	Known	rs8141451	MODIFIER	Intron	TXNRD2	ENSG00000184470	ENST00000400521	NA	NA	0.15213
Phe_365	Sense Organs	Glaucoma	Binary	ALL	22:27304188-30878351	22	28709622	C	T	0.7088	0.102196	0.00466	1.108	[1.098-1.118]	6.27e-106	105.203	1624350	9	+++++++++	0.00555857	Known	rs5752774	MODIFIER	Intron	CHEK2	ENSG00000183765	ENST00000404276	NA	NA	0.69393
Phe_365	Sense Organs	Glaucoma	Binary	ALL	22:32151612-33341204	22	32811711	C	G	0.4881	0.03365	0.004406	1.034	[1.025-1.043]	7.07e-14	13.151	1624350	9	++++++++-	0.150356	Known	rs2267180	MODIFIER	Intron	TIMP3	ENSG00000100234	ENST00000266085	NA	NA	0.37489
Phe_365	Sense Organs	Glaucoma	Binary	ALL	22:37010255-38553813	22	37760176	T	A	0.5903	-0.058157	0.00434	0.944	[0.936-0.952]	1.67e-38	37.777	1624350	9	------+--	0.16086	Known	rs1074407	MODIFIER	Intron	TRIOBP	ENSG00000100106	ENST00000644935	NA	NA	0.39039
Phe_365_1	Sense Organs	Open-angle glaucoma	Binary	ALL	1:109492292-110594772	1	110085301	T	A	0.3357	-0.040761	0.006119	0.96	[0.949-0.972]	1.23e-9	8.909	1033690	7	-------	0.997283	Known	rs10857812	MODIFIER	Intron	LINC01397	ENSG00000258673	ENST00000554808	NA	NA	0.26807
Phe_365_1	Sense Organs	Open-angle glaucoma	Binary	ALL	1:12052120-13052120	1	12552120	T	C	0.3436	-0.036595	0.006061	0.964	[0.953-0.976]	2.65e-8	7.576	1033690	7	-----++	0.268044	Known	rs11587987	MODIFIER	Intergenic	-	-	-	NA	NA	0.56811
Phe_365_1	Sense Organs	Open-angle glaucoma	Binary	ALL	1:149434520-150523307	1	150023307	G	A	0.3475	-0.042365	0.006692	0.959	[0.946-0.971]	3.79e-9	8.422	1033690	7	----+-+	0.38175	Known	rs67807996	MODIFIER	Intergenic	-	-	-	NA	NA	0.67792
Phe_365_1	Sense Organs	Open-angle glaucoma	Binary	ALL	1:154560832-155560832	1	155060832	G	A	0.1432	-0.052241	0.008713	0.949	[0.933-0.965]	4.83e-8	7.316	1027360	6	--+-?-+	0.532406	Known	rs11589479	LOW	Splice region	ADAM15	ENSG00000143537	ENST00000356955	NA	NA	0.997
Phe_365_1	Sense Organs	Open-angle glaucoma	Binary	ALL	1:164997640-166329903	1	165745505	C	G	0.8733	-0.161164	0.008732	0.851	[0.837-0.866]	3.10e-74	73.509	1033690	7	-------	3.10381e-05	Known	rs10800154	MODIFIER	Intron	TMCO1	ENSG00000143183	ENST00000367881	NA	NA	0.10281
Phe_365_1	Sense Organs	Open-angle glaucoma	Binary	ALL	1:218433864-220046126	1	219272368	A	G	0.2648	-0.057183	0.006571	0.944	[0.932-0.957]	4.54e-16	15.343	1033690	7	------+	0.242952	Known	rs61836090	MODIFIER	Non coding transcript exon	-	ENSG00000277007	ENST00000612055	NA	NA	0.55835
Phe_365_1	Sense Organs	Open-angle glaucoma	Binary	ALL	1:221339913-222346808	1	221846808	C	T	0.4805	-0.040388	0.005732	0.96	[0.950-0.971]	3.83e-10	9.417	1033690	7	----+--	0.662817	Known	rs4385717	MODIFIER	Intergenic	-	-	-	NA	NA	0.44927
Phe_365_1	Sense Organs	Open-angle glaucoma	Binary	ALL	1:226439268-227990022	1	227115886	C	T	0.0595	0.110479	0.012121	1.117	[1.091-1.144]	9.88e-18	17.005	1027360	6	++++?+-	0.585758	Known	rs115823838	MODIFIER	Intron	CDC42BPA	ENSG00000143776	ENST00000366766	NA	NA	0.18575
Phe_365_1	Sense Organs	Open-angle glaucoma	Binary	ALL	1:2630883-3640085	1	3135057	A	G	0.337	0.044903	0.005813	1.046	[1.034-1.058]	1.15e-13	12.939	1033690	7	++++-+-	0.728364	Known	rs909509	MODIFIER	Intron	PRDM16	ENSG00000142611	ENST00000270722	NA	NA	0.19336
Phe_365_1	Sense Organs	Open-angle glaucoma	Binary	ALL	1:31170797-32282179	1	31699492	G	A	0.6543	0.044088	0.005908	1.045	[1.033-1.057]	1.26e-11	10.899	1033690	7	++++-++	0.907938	Known	rs6681149	MODIFIER	Intron	COL16A1	ENSG00000084636	ENST00000373672	NA	NA	0.56526
Phe_365_1	Sense Organs	Open-angle glaucoma	Binary	ALL	1:45075428-46602890	1	45796261	A	G	0.312	-0.037684	0.006014	0.963	[0.952-0.974]	2.56e-9	8.591	1033690	7	--+-+--	0.867581	Known	rs7551025	MODIFIER	Intron	MAST2	ENSG00000086015	ENST00000470809	NA	NA	0.01584
Phe_365_1	Sense Organs	Open-angle glaucoma	Binary	ALL	1:53072850-54207428	1	53697398	G	A	0.5367	-0.03027	0.005834	0.97	[0.959-0.981]	1.13e-8	7.947	1033690	7	+-+----	0.000300431	Known	rs11206194	MODIFIER	Intron	GLIS1	ENSG00000174332	ENST00000628545	NA	NA	0.20599
Phe_365_1	Sense Organs	Open-angle glaucoma	Binary	ALL	1:67861681-68943445	1	68380563	A	G	0.4143	0.056665	0.006074	1.058	[1.046-1.071]	2.43e-19	18.615	1033690	7	++-+-+-	0.103998	Known	rs3125918	MODIFIER	Upstream gene	ELOCP18	ENSG00000237622	ENST00000434209	NA	NA	0.86326
Phe_365_1	Sense Organs	Open-angle glaucoma	Binary	ALL	1:91058567-92149381	1	91611540	G	A	0.8107	-0.121125	0.006657	0.886	[0.874-0.898]	4.93e-71	70.307	1033690	7	----+-+	0.0511889	Known	rs1192415	MODIFIER	Intergenic	-	-	-	NA	NA	0.99999
Phe_365_1	Sense Organs	Open-angle glaucoma	Binary	ALL	2:110340830-111460101	2	110851808	C	T	0.3074	-0.047028	0.006134	0.954	[0.943-0.966]	2.19e-12	11.66	1033690	7	------+	0.942058	Known	rs12151613	MODIFIER	Intron	ACOXL	ENSG00000153093	ENST00000439055	NA	NA	0.15787
Phe_365_1	Sense Organs	Open-angle glaucoma	Binary	ALL	2:12227866-13318520	2	12747576	T	C	0.505	-0.042706	0.005668	0.958	[0.948-0.969]	9.27e-12	11.033	1033690	7	-------	0.730621	Known	rs1974923	MODIFIER	Downstream gene	TRIB2	ENSG00000071575	ENST00000155926	NA	NA	0.37303
Phe_365_1	Sense Organs	Open-angle glaucoma	Binary	ALL	2:151906226-153032779	2	152501027	G	C	0.507	0.055943	0.005672	1.058	[1.046-1.069]	3.33e-21	20.478	1033690	7	++++-++	0.079071	Known	rs6434068	MODIFIER	Intron	FMNL2	ENSG00000157827	ENST00000288670	NA	NA	0.5248
Phe_365_1	Sense Organs	Open-angle glaucoma	Binary	ALL	2:18613891-19787744	2	19178340	G	A	0.0187	-0.207647	0.019852	0.812	[0.781-0.845]	1.67e-24	23.777	1027160	6	--?---+	0.940746	Known	rs72778322	MODIFIER	Intron	LINC01376	ENSG00000236204	ENST00000650025	NA	NA	0.43436
Phe_365_1	Sense Organs	Open-angle glaucoma	Binary	ALL	2:226395176-227529147	2	226927334	G	GT	0.4247	0.036438	0.005688	1.037	[1.026-1.049]	4.58e-9	8.339	1033690	7	++-++++	0.932601	Known	rs11453624	MODIFIER	Intron	RHBDD1	ENSG00000144468	ENST00000392062	NA	NA	0.0234
Phe_365_1	Sense Organs	Open-angle glaucoma	Binary	ALL	2:54989345-56388333	2	55805864	C	T	0.2428	-0.048951	0.006401	0.952	[0.940-0.964]	2.99e-12	11.525	1033690	7	-----+-	0.628226	Known	rs12615158	MODIFIER	Intergenic	-	-	-	NA	NA	0.20885
Phe_365_1	Sense Organs	Open-angle glaucoma	Binary	ALL	2:65809425-66898243	2	66356558	G	T	0.4039	0.050255	0.005857	1.052	[1.040-1.064]	1.96e-16	15.709	1033690	7	++-+++-	0.755752	Known	rs2971811	MODIFIER	Downstream gene	MIR4778	ENSG00000264525	ENST00000577635	NA	NA	0.53013
Phe_365_1	Sense Organs	Open-angle glaucoma	Binary	ALL	3:149847493-150847493	3	150347493	C	T	0.2263	-0.035657	0.006624	0.965	[0.953-0.978]	3.64e-8	7.439	1033690	7	+-----+	0.324969	Novel	rs11710845	MODIFIER	Upstream gene	-	ENSG00000286501	ENST00000670456	NA	NA	0.35472
Phe_365_1	Sense Organs	Open-angle glaucoma	Binary	ALL	3:168988553-170037192	3	169501353	AT	A	0.1156	0.05205	0.008677	1.053	[1.036-1.071]	2.34e-8	7.63	1033690	7	++-+-+-	0.936496	Known	rs149440884	MODIFIER	Intron	MECOM	ENSG00000085276	ENST00000651503	NA	NA	0.06936
Phe_365_1	Sense Organs	Open-angle glaucoma	Binary	ALL	3:171774219-172777815	3	172274219	T	C	0.177	-0.047127	0.007446	0.954	[0.940-0.968]	8.78e-9	8.057	1033690	7	----++-	0.289334	Known	rs6445054	MODIFIER	Intron	FNDC3B	ENSG00000075420	ENST00000415807	NA	NA	0.51013
Phe_365_1	Sense Organs	Open-angle glaucoma	Binary	ALL	3:185910983-186973131	3	186413811	T	A	0.4898	-0.064631	0.005683	0.937	[0.927-0.948]	1.49e-27	26.827	1033690	7	----+-+	6.02679e-05	Known	rs9853115	MODIFIER	Intergenic	-	-	-	NA	NA	0.99992
Phe_365_1	Sense Organs	Open-angle glaucoma	Binary	ALL	3:24798156-26080271	3	25540375	CTT	C	0.1508	-0.058332	0.00778	0.943	[0.929-0.958]	3.12e-12	11.506	1033690	7	-------	0.985734	Known	rs57281891	MODIFIER	Intron	RARB	ENSG00000077092	ENST00000330688	NA	NA	0.72885
Phe_365_1	Sense Organs	Open-angle glaucoma	Binary	ALL	3:32310749-33331388	3	32813621	G	A	0.1962	-0.04279	0.006865	0.958	[0.945-0.971]	9.37e-9	8.028	1033690	7	----+-+	0.160867	Known	rs13092400	MODIFIER	Upstream gene	TRIM71	ENSG00000206557	ENST00000383763	NA	NA	0.1979
Phe_365_1	Sense Organs	Open-angle glaucoma	Binary	ALL	3:48182205-50442294	3	49165349	C	G	0.6206	-0.039323	0.005484	0.961	[0.951-0.972]	2.43e-12	11.615	1033690	7	-------	0.0836143	Known	rs4499638	MODIFIER	Intron	CCDC71	ENSG00000177352	ENST00000321895	NA	NA	0.07181
Phe_365_1	Sense Organs	Open-angle glaucoma	Binary	ALL	3:56332677-57342608	3	56837404	A	G	0.7428	0.046587	0.006564	1.048	[1.034-1.061]	1.48e-10	9.83	1033690	7	++-+-+-	0.204266	Known	rs7636574	MODIFIER	Intron	ARHGEF3	ENSG00000163947	ENST00000338458	NA	NA	0.33682
Phe_365_1	Sense Organs	Open-angle glaucoma	Binary	ALL	3:57476737-58556173	3	58049770	G	A	0.2054	0.069219	0.00732	1.072	[1.056-1.087]	6.77e-21	20.169	1033690	7	++++-++	0.98607	Known	rs12494328	MODIFIER	Intron	FLNB	ENSG00000136068	ENST00000295956	NA	NA	0.99957
Phe_365_1	Sense Organs	Open-angle glaucoma	Binary	ALL	3:63910132-64942816	3	64426094	T	A	0.4716	-0.040771	0.005435	0.96	[0.950-0.970]	8.10e-12	11.091	1033690	7	-------	0.791642	Known	rs13326797	MODIFIER	Intron	PRICKLE2	ENSG00000163637	ENST00000295902	NA	NA	0.15635
Phe_365_1	Sense Organs	Open-angle glaucoma	Binary	ALL	3:66279484-67352942	3	66805987	G	A	0.1801	-0.052374	0.007263	0.949	[0.936-0.963]	7.13e-13	12.147	1033690	7	----+-+	0.389982	Known	rs3899502	MODIFIER	Intron	-	ENSG00000288039	ENST00000661256	NA	NA	0.37786
Phe_365_1	Sense Organs	Open-angle glaucoma	Binary	ALL	3:84544804-85846772	3	85075546	C	T	0.5343	-0.045369	0.005805	0.956	[0.945-0.967]	6.25e-13	12.204	1033690	7	-------	0.0152412	Known	rs11127876	MODIFIER	Intron	CADM2	ENSG00000175161	ENST00000383699	NA	NA	0.14635
Phe_365_1	Sense Organs	Open-angle glaucoma	Binary	ALL	3:87826373-88987593	3	88333132	C	T	0.5088	-0.059946	0.005644	0.942	[0.931-0.952]	5.41e-24	23.267	1027160	6	--?-+-+	0.274411	Known	rs1379686	MODIFIER	Intergenic	-	-	-	NA	NA	0.02256
Phe_365_1	Sense Organs	Open-angle glaucoma	Binary	ALL	3:98487858-101490872	3	99444497	A	C	0.3845	0.054463	0.005732	1.056	[1.044-1.068]	1.61e-19	18.793	1033690	7	++++-++	0.327703	Known	rs2670343	MODIFIER	Intergenic	-	-	-	NA	NA	0.21221
Phe_365_1	Sense Organs	Open-angle glaucoma	Binary	ALL	4:105489801-106489801	4	105989801	C	T	0.7342	0.038038	0.006174	1.039	[1.026-1.051]	3.27e-8	7.485	1033690	7	++++-+-	0.395229	Novel	rs56388530	MODIFIER	Intron	NPNT	ENSG00000168743	ENST00000505917	NA	NA	0.96399
Phe_365_1	Sense Organs	Open-angle glaucoma	Binary	ALL	4:110542563-111542563	4	111042563	C	T	0.2214	-0.043782	0.007188	0.957	[0.944-0.971]	8.88e-9	8.052	1033690	7	----+-+	0.899811	Known	rs17527016	MODIFIER	Intron	-	ENSG00000288692	ENST00000681682	NA	NA	0.88002
Phe_365_1	Sense Organs	Open-angle glaucoma	Binary	ALL	4:183273965-184273965	4	183773965	G	C	0.7159	-0.036131	0.006065	0.965	[0.953-0.976]	4.99e-9	8.302	1033690	7	-----+-	0.706326	Known	rs6825775	MODIFIER	Intergenic	-	-	-	NA	NA	0.99965
Phe_365_1	Sense Organs	Open-angle glaucoma	Binary	ALL	4:53598161-54610287	4	54100500	C	T	0.5902	-0.035732	0.005556	0.965	[0.954-0.975]	1.34e-8	7.872	1033690	7	-------	0.94814	Known	rs3194383	LOW	Synonymous	GSX2	ENSG00000180613	ENST00000326902	NA	NA	0.12218
Phe_365_1	Sense Organs	Open-angle glaucoma	Binary	ALL	4:7270824-8471415	4	7919907	G	A	0.4517	0.0723	0.005823	1.075	[1.063-1.087]	4.51e-34	33.346	1033690	7	+++++++	0.000252187	Known	rs2385902	MODIFIER	Intron	AFAP1	ENSG00000196526	ENST00000420658	NA	NA	0.3684
Phe_365_1	Sense Organs	Open-angle glaucoma	Binary	ALL	4:93708874-94832112	4	94296734	A	G	0.5616	0.035961	0.005566	1.037	[1.025-1.048]	5.14e-9	8.289	1033690	7	++++-++	0.908317	Known	rs6854686	MODIFIER	Downstream gene	HPGDS	ENSG00000163106	ENST00000295256	NA	NA	0.05791
Phe_365_1	Sense Organs	Open-angle glaucoma	Binary	ALL	5:129040647-132975490	5	129656743	T	C	0.2193	0.047396	0.00629	1.049	[1.036-1.062]	3.71e-13	12.43	1033690	7	++++-++	0.773279	Known	rs25816	MODIFIER	Intron	ADAMTS19	ENSG00000145808	ENST00000274487	NA	NA	0.40044
Phe_365_1	Sense Organs	Open-angle glaucoma	Binary	ALL	5:14299652-15357614	5	14820308	A	G	0.285	-0.04313	0.006086	0.958	[0.946-0.969]	9.65e-11	10.015	1033690	7	--+----	0.018749	Known	rs368503	MODIFIER	Intron	ANKH	ENSG00000154122	ENST00000284268	NA	NA	0.20332
Phe_365_1	Sense Organs	Open-angle glaucoma	Binary	ALL	5:172231754-173286218	5	172768227	T	TA	0.0549	-0.058726	0.012575	0.943	[0.920-0.966]	2.32e-10	9.635	1025260	6	+---+-?	0.576989	Known	rs11363866	MODIFIER	3'UTR	DUSP1	ENSG00000120129	ENST00000239223	NA	NA	0.66876
Phe_365_1	Sense Organs	Open-angle glaucoma	Binary	ALL	5:31425084-32472719	5	31951945	T	C	0.1001	-0.091325	0.009291	0.913	[0.896-0.929]	2.92e-20	19.535	1033690	7	------+	0.575891	Known	rs72759609	MODIFIER	Intron	PDZD2	ENSG00000133401	ENST00000438447	NA	NA	0.65212
Phe_365_1	Sense Organs	Open-angle glaucoma	Binary	ALL	5:52201300-53273878	5	52701300	A	C	0.3817	-0.045363	0.006308	0.956	[0.944-0.968]	2.21e-11	10.655	1033690	7	--+---+	0.475648	Known	rs17206591	MODIFIER	Intron	-	ENSG00000248898	ENST00000670789	NA	NA	0.10358
Phe_365_1	Sense Organs	Open-angle glaucoma	Binary	ALL	5:55780189-56782834	5	56280189	G	A	0.4669	-0.042755	0.005946	0.958	[0.947-0.969]	9.64e-11	10.016	1033690	7	--+--+-	0.00342985	Known	rs158638	MODIFIER	Upstream gene	PSMC1P4	ENSG00000248781	ENST00000515236	NA	NA	0.98766
Phe_365_1	Sense Organs	Open-angle glaucoma	Binary	ALL	6:93109-2629545	6	1548134	A	G	0.3221	-0.063969	0.006051	0.938	[0.927-0.949]	2.50e-25	24.602	1033690	7	------+	0.362565	Known	rs2745572	MODIFIER	Intergenic	-	-	-	NA	NA	1
Phe_365_1	Sense Organs	Open-angle glaucoma	Binary	ALL	6:121277888-123062370	6	122071365	T	C	0.3711	-0.046821	0.005789	0.954	[0.943-0.965]	4.08e-14	13.39	1033690	7	-------	0.453477	Known	rs2684249	MODIFIER	Intergenic	-	-	-	NA	NA	0.41816
Phe_365_1	Sense Organs	Open-angle glaucoma	Binary	ALL	6:135554613-136658056	6	136144434	A	C	0.4135	-0.038642	0.005626	0.962	[0.952-0.973]	9.60e-12	11.018	1033690	7	-------	0.8336	Known	rs4896199	MODIFIER	Intron	PDE7B	ENSG00000171408	ENST00000308191	NA	NA	0.07286
Phe_365_1	Sense Organs	Open-angle glaucoma	Binary	ALL	6:148008313-149038403	6	148514506	A	G	0.1125	0.064017	0.00872	1.066	[1.048-1.084]	1.92e-14	13.716	1033690	7	-++++++	0.333545	Known	rs7739956	MODIFIER	Intron	SASH1	ENSG00000111961	ENST00000367467	NA	NA	0.19555
Phe_365_1	Sense Organs	Open-angle glaucoma	Binary	ALL	6:35883156-37144091	6	36598798	C	T	0.2062	0.068488	0.006848	1.071	[1.057-1.085]	4.04e-21	20.394	1033690	7	++++-+-	0.379808	Known	rs9368943	MODIFIER	Intron	SRSF3	ENSG00000112081	ENST00000373715	NA	NA	0.2369
Phe_365_1	Sense Organs	Open-angle glaucoma	Binary	ALL	6:50317167-52116517	6	51581043	T	C	0.1086	-0.070132	0.008682	0.932	[0.917-0.948]	1.76e-13	12.754	1033690	7	----+-+	0.0931392	Known	rs2439041	MODIFIER	Intergenic	-	-	-	NA	NA	0.18387
Phe_365_1	Sense Organs	Open-angle glaucoma	Binary	ALL	7:115670622-117063269	7	116514777	G	T	0.266	0.073367	0.006357	1.076	[1.063-1.090]	5.07e-29	28.295	1033690	7	+++++++	0.227279	Known	rs6969706	MODIFIER	Intergenic	-	-	-	NA	NA	0.46253
Phe_365_1	Sense Organs	Open-angle glaucoma	Binary	ALL	7:117362520-118531037	7	117991924	G	A	0.6523	0.053167	0.006107	1.055	[1.042-1.067]	5.96e-16	15.225	1033690	7	++++-++	0.725526	Known	rs1859032	MODIFIER	Intergenic	-	-	-	NA	NA	0.57589
Phe_365_1	Sense Organs	Open-angle glaucoma	Binary	ALL	7:13695611-14705826	7	14196176	C	A	0.1895	0.053861	0.006715	1.055	[1.042-1.069]	9.97e-14	13.001	1033690	7	+++++++	0.168755	Known	rs6967846	MODIFIER	Intron	DGKB	ENSG00000136267	ENST00000402815	NA	NA	0.99021
Phe_365_1	Sense Organs	Open-angle glaucoma	Binary	ALL	7:27847084-28847084	7	28347084	C	A	0.3944	-0.037701	0.005745	0.963	[0.952-0.974]	8.09e-9	8.092	1033690	7	----+-+	0.167389	Known	rs7806362	MODIFIER	Intron	CREB5	ENSG00000146592	ENST00000396299	NA	NA	0.70802
Phe_365_1	Sense Organs	Open-angle glaucoma	Binary	ALL	8:106738911-107787665	8	107283007	GCA	G	0.7667	0.044076	0.00681	1.045	[1.031-1.059]	3.54e-9	8.451	1033690	7	+++++++	0.845272	Known	rs143778406	MODIFIER	Intron	ANGPT1	ENSG00000154188	ENST00000517746	NA	NA	0.14903
Phe_365_1	Sense Organs	Open-angle glaucoma	Binary	ALL	8:122986494-124121501	8	123542077	A	T	0.059	0.090744	0.011825	1.095	[1.070-1.121]	3.72e-13	12.429	1020830	5	++?+?++	0.0641646	Known	rs62521288	MODIFIER	Upstream gene	FBXO32	ENSG00000156804	ENST00000517956	NA	NA	0.46147
Phe_365_1	Sense Organs	Open-angle glaucoma	Binary	ALL	8:17115180-18194538	8	17674293	T	G	0.658	0.048892	0.006099	1.05	[1.038-1.063]	2.07e-14	13.683	1033690	7	+++++++	0.0720038	Known	rs28679501	MODIFIER	Intron	MTUS1	ENSG00000129422	ENST00000693296	NA	NA	0.10848
Phe_365_1	Sense Organs	Open-angle glaucoma	Binary	ALL	8:30062797-31164839	8	30595214	G	A	0.3691	-0.04082	0.006019	0.96	[0.949-0.971]	2.82e-10	9.55	1033690	7	--+---+	0.413034	Known	rs35220810	MODIFIER	Intron	GTF2E2	ENSG00000197265	ENST00000355904	NA	NA	0.25243
Phe_365_1	Sense Organs	Open-angle glaucoma	Binary	ALL	8:60465801-61498511	8	60965801	A	T	0.302	-0.037154	0.005892	0.964	[0.952-0.975]	8.85e-9	8.053	1033690	7	--+--+-	0.396155	Known	rs7010698	MODIFIER	Downstream gene	-	ENSG00000254802	ENST00000525556	NA	NA	0.53191
Phe_365_1	Sense Organs	Open-angle glaucoma	Binary	ALL	8:70865775-72186215	8	71661441	G	A	0.1162	0.06371	0.008984	1.066	[1.047-1.085]	7.00e-11	10.155	1033690	7	+-++-++	0.505122	Known	rs10504513	MODIFIER	Intergenic	-	-	-	NA	NA	0.19818
Phe_365_1	Sense Organs	Open-angle glaucoma	Binary	ALL	8:77428869-78570168	8	78038316	G	T	0.3632	-0.045654	0.005726	0.955	[0.945-0.966]	1.93e-13	12.715	1033690	7	----+-+	0.961658	Known	rs9643733	MODIFIER	Intergenic	-	-	-	NA	NA	0.10009
Phe_365_1	Sense Organs	Open-angle glaucoma	Binary	ALL	8:8004313-9004313	8	8504313	A	C	0.2954	-0.046959	0.007664	0.954	[0.940-0.969]	3.30e-8	7.482	1033690	7	-------	0.712589	Known	rs35190619	MODIFIER	Intergenic	-	-	-	NA	NA	0.58799
Phe_365_1	Sense Organs	Open-angle glaucoma	Binary	ALL	8:87095437-88265666	8	87748995	C	T	0.4972	-0.035748	0.005257	0.965	[0.955-0.975]	2.16e-11	10.665	1033690	7	-----++	0.146797	Known	rs12547416	MODIFIER	Intron	-	ENSG00000253500	ENST00000440763	NA	NA	0.7719
Phe_365_1	Sense Organs	Open-angle glaucoma	Binary	ALL	9:9588517-10906914	9	10367106	T	G	0.5343	-0.035939	0.008127	0.965	[0.949-0.980]	2.82e-9	8.549	1033690	7	----++-	0.546894	Known	rs1359091	MODIFIER	Intron	PTPRD	ENSG00000153707	ENST00000381196	NA	NA	0.35593
Phe_365_1	Sense Organs	Open-angle glaucoma	Binary	ALL	9:104414477-105481298	9	104930920	A	C	0.5913	-0.08246	0.005766	0.921	[0.911-0.931]	2.41e-45	44.618	1033690	7	-------	0.0264539	Known	rs2437812	MODIFIER	Upstream gene	ABCA1	ENSG00000165029	ENST00000374736	NA	NA	0.86922
Phe_365_1	Sense Organs	Open-angle glaucoma	Binary	ALL	9:108365909-109488690	9	108871527	T	C	0.05	0.084434	0.012686	1.088	[1.061-1.115]	4.67e-9	8.331	1027360	6	++++?++	0.823455	Known	rs10979580	MODIFIER	Intron	ELP1	ENSG00000070061	ENST00000374647	NA	NA	0.08872
Phe_365_1	Sense Organs	Open-angle glaucoma	Binary	ALL	9:11170486-12181670	9	11681670	C	T	0.7309	-0.028923	0.007483	0.971	[0.957-0.986]	8.66e-9	8.062	1033690	7	---+--+	0.549022	Known	rs2821209	MODIFIER	Intron	-	ENSG00000285784	ENST00000649122	NA	NA	0.2607
Phe_365_1	Sense Organs	Open-angle glaucoma	Binary	ALL	9:125944553-127150659	9	126624581	C	T	0.3297	-0.057915	0.006183	0.944	[0.932-0.955]	2.47e-18	17.607	1033690	7	-------	0.00793428	Known	rs62578127	MODIFIER	Intron	LMX1B	ENSG00000136944	ENST00000373474	NA	NA	0.17065
Phe_365_1	Sense Organs	Open-angle glaucoma	Binary	ALL	9:131073250-132226071	9	131664554	CA	C	0.2488	-0.047131	0.006952	0.954	[0.941-0.967]	1.62e-9	8.791	1033690	7	----+--	0.441143	Known	rs201766296	MODIFIER	Intron	RAPGEF1	ENSG00000107263	ENST00000683357	NA	NA	0.06707
Phe_365_1	Sense Organs	Open-angle glaucoma	Binary	ALL	9:132742881-134362096	9	133256074	G	A	0.0804	0.072964	0.008854	1.076	[1.057-1.095]	8.04e-15	14.095	1033690	7	+++++++	0.150171	Known	rs8176741	LOW	Synonymous	ABO	ENSG00000175164	ENST00000538324	NA	NA	0.16559
Phe_365_1	Sense Organs	Open-angle glaucoma	Binary	ALL	9:12615772-19073920	9	16547745	T	C	0.3651	-0.05737	0.006472	0.944	[0.932-0.956]	1.99e-20	19.702	1033690	7	----+-+	0.87673	Known	rs2149157	MODIFIER	Intron	BNC2	ENSG00000173068	ENST00000380672	NA	NA	0.98886
Phe_365_1	Sense Organs	Open-angle glaucoma	Binary	ALL	9:19290797-20866561	9	20353955	A	AT	0.1276	0.065736	0.010379	1.068	[1.046-1.090]	2.30e-11	10.638	1033690	7	++-+-+-	0.825626	Known	rs137862787	MODIFIER	Intron	MLLT3	ENSG00000171843	ENST00000380338	NA	NA	0.81766
Phe_365_1	Sense Organs	Open-angle glaucoma	Binary	ALL	9:21138593-22625914	9	22054041	C	T	0.6255	0.17165	0.006342	1.187	[1.173-1.202]	9.22e-158	157.035	1033690	7	+++++++	0.00387735	Known	rs7030641	MODIFIER	Intron	CDKN2B-AS1	ENSG00000240498	ENST00000650946	NA	NA	0.51065
Phe_365_1	Sense Organs	Open-angle glaucoma	Binary	ALL	9:24045515-25045515	9	24545515	G	A	0.5395	0.016299	0.007415	1.016	[1.002-1.031]	8.27e-10	9.082	1033690	7	+------	0.942154	Known	rs6475797	LOW	Synonymous	IZUMO3	ENSG00000205442	ENST00000543880	NA	NA	0.98429
Phe_365_1	Sense Organs	Open-angle glaucoma	Binary	ALL	9:76025656-77035950	9	76530798	G	T	0.2362	0.04329	0.0064	1.044	[1.031-1.057]	1.70e-9	8.77	1033690	7	+++++++	0.306117	Known	rs4744794	MODIFIER	Intron	GCNT1	ENSG00000187210	ENST00000648797	NA	NA	0.39893
Phe_365_1	Sense Organs	Open-angle glaucoma	Binary	ALL	9:86137791-87164597	9	86660604	G	A	0.3095	0.040986	0.006106	1.042	[1.029-1.054]	7.60e-10	9.119	1027160	6	++?+-+-	0.178878	Known	rs7866671	MODIFIER	Intron	-	ENSG00000232211	ENST00000443163	NA	NA	0.69679
Phe_365_1	Sense Organs	Open-angle glaucoma	Binary	ALL	10:112498590-113498590	10	112998590	C	T	0.2899	0.036661	0.00588	1.037	[1.025-1.049]	4.42e-8	7.354	1033690	7	++++++-	0.416758	Novel	rs7903146	MODIFIER	Intron	TCF7L2	ENSG00000148737	ENST00000355995	NA	NA	0.4842
Phe_365_1	Sense Organs	Open-angle glaucoma	Binary	ALL	10:116271803-117305990	10	116791252	A	G	0.3621	0.047623	0.006128	1.049	[1.036-1.061]	9.89e-13	12.005	1033690	7	++++++-	0.907175	Known	rs3095122	MODIFIER	Intron	HSPA12A	ENSG00000165868	ENST00000635765	NA	NA	0.28104
Phe_365_1	Sense Organs	Open-angle glaucoma	Binary	ALL	10:124230213-125374052	10	124736266	C	T	0.5303	0.036514	0.005682	1.037	[1.026-1.049]	9.87e-9	8.006	1033690	7	+++++++	0.477609	Known	rs4962693	MODIFIER	Intron	FAM53B	ENSG00000189319	ENST00000337318	NA	NA	0.09621
Phe_365_1	Sense Organs	Open-angle glaucoma	Binary	ALL	10:58005896-59116097	10	58512064	G	A	0.3684	0.040244	0.00586	1.041	[1.029-1.053]	5.42e-12	11.266	1033690	7	-++++++	0.148537	Known	rs7069916	MODIFIER	Upstream gene	BICC1	ENSG00000122870	ENST00000373886	NA	NA	0.40697
Phe_365_1	Sense Organs	Open-angle glaucoma	Binary	ALL	10:67671387-69048358	10	68256921	G	C	0.2496	-0.100025	0.006183	0.905	[0.894-0.916]	2.47e-56	55.608	1033690	7	-----+-	0.000110737	Known	rs10998036	MODIFIER	Upstream gene	KRT19P4	ENSG00000234102	ENST00000443208	NA	NA	0.77714
Phe_365_1	Sense Organs	Open-angle glaucoma	Binary	ALL	10:92639333-94867194	10	94279840	G	C	0.45	0.053093	0.005309	1.055	[1.044-1.066]	1.06e-21	20.976	1033690	7	+++++++	0.718551	Known	rs2274224	MODERATE	Missense	PLCE1	ENSG00000138193	ENST00000371380	c.4724G>C	p.Arg1575Pro	0.41664
Phe_365_1	Sense Organs	Open-angle glaucoma	Binary	ALL	11:119825724-120990685	11	120373868	C	T	0.3996	0.047683	0.005549	1.049	[1.037-1.060]	9.82e-16	15.008	1033690	7	+++++++	0.30884	Known	rs7126328	MODIFIER	Intron	ARHGEF12	ENSG00000196914	ENST00000397843	NA	NA	0.08386
Phe_365_1	Sense Organs	Open-angle glaucoma	Binary	ALL	11:129887930-130924096	11	130409273	T	C	0.6284	0.062529	0.006005	1.065	[1.052-1.077]	5.47e-23	22.262	1033690	7	++++-++	0.851874	Known	rs7936928	MODIFIER	Intron	ADAMTS8	ENSG00000134917	ENST00000257359	NA	NA	0.92866
Phe_365_1	Sense Organs	Open-angle glaucoma	Binary	ALL	11:19411577-20434743	11	19926953	G	A	0.4239	0.036862	0.005971	1.038	[1.025-1.050]	2.05e-9	8.689	1033690	7	+++++++	0.943995	Known	rs12225529	MODIFIER	Intron	NAV2	ENSG00000166833	ENST00000349880	NA	NA	0.38893
Phe_365_1	Sense Organs	Open-angle glaucoma	Binary	ALL	11:30829826-32232398	11	31721268	G	A	0.2682	0.04105	0.006291	1.042	[1.029-1.055]	8.46e-9	8.072	1033690	7	+++++-+	0.524593	Known	rs7950909	MODIFIER	Intron	ELP4	ENSG00000109911	ENST00000640961	NA	NA	0.07347
Phe_365_1	Sense Organs	Open-angle glaucoma	Binary	ALL	11:32872394-33899052	11	33380149	C	T	0.4597	0.046792	0.005936	1.048	[1.036-1.060]	2.70e-13	12.568	1033690	7	++++-++	0.892484	Known	rs34828249	MODIFIER	Intron	KIAA1549L	ENSG00000110427	ENST00000658780	NA	NA	0.74142
Phe_365_1	Sense Organs	Open-angle glaucoma	Binary	ALL	11:64944508-66100963	11	65474844	C	G	0.1751	-0.069382	0.007961	0.933	[0.919-0.948]	7.59e-17	16.12	1033690	7	----+--	0.139624	Known	rs11227200	MODIFIER	Upstream gene	-	ENSG00000289259	ENST00000693006	NA	NA	0.44743
Phe_365_1	Sense Organs	Open-angle glaucoma	Binary	ALL	11:86102795-87569158	11	86688903	G	A	0.2402	0.050992	0.006717	1.052	[1.039-1.066]	4.15e-14	13.382	1033690	7	-+++-++	0.983515	Known	rs11234739	MODIFIER	Intergenic	-	-	-	NA	NA	0.142
Phe_365_1	Sense Organs	Open-angle glaucoma	Binary	ALL	12:106090775-107400208	12	106648685	G	T	0.2959	-0.05411	0.006169	0.947	[0.936-0.959]	2.35e-16	15.63	1033690	7	--+---+	0.729333	Known	rs4964183	MODIFIER	Intron	RFX4	ENSG00000111783	ENST00000392842	NA	NA	0.20409
Phe_365_1	Sense Organs	Open-angle glaucoma	Binary	ALL	12:108012909-109130340	12	108551834	A	G	0.225	0.052944	0.00704	1.054	[1.040-1.069]	1.71e-12	11.767	1033690	7	+++++++	0.66592	Known	rs11113989	MODIFIER	Intron	SART3	ENSG00000075856	ENST00000546815	NA	NA	0.17058
Phe_365_1	Sense Organs	Open-angle glaucoma	Binary	ALL	12:123646329-124698868	12	124181837	A	G	0.5682	0.053496	0.005438	1.055	[1.044-1.066]	3.49e-20	19.457	1033690	7	+++++++	0.0674083	Known	rs57874761	MODIFIER	Intron	RFLNA	ENSG00000178882	ENST00000545615	NA	NA	0.06907
Phe_365_1	Sense Organs	Open-angle glaucoma	Binary	ALL	12:25696378-26779723	12	26196378	G	A	0.3194	0.042083	0.006695	1.043	[1.029-1.057]	8.51e-9	8.07	1033690	7	++++++-	0.760027	Known	rs10771265	MODIFIER	Intron	SSPN	ENSG00000123096	ENST00000242729	NA	NA	0.50273
Phe_365_1	Sense Organs	Open-angle glaucoma	Binary	ALL	12:47096964-48266469	12	47765064	G	A	0.1406	-0.060547	0.008494	0.941	[0.926-0.957]	1.87e-10	9.728	1027360	6	--+-?-+	0.557526	Known	rs12831651	MODIFIER	Upstream gene	-	ENSG00000277173	ENST00000622792	NA	NA	0.4789
Phe_365_1	Sense Organs	Open-angle glaucoma	Binary	ALL	12:82737111-85103841	12	83591925	G	C	0.5365	0.108353	0.005597	1.114	[1.102-1.127]	4.99e-81	80.302	1033690	7	++-+++-	0.160707	Known	rs324759	MODIFIER	Intergenic	-	-	-	NA	NA	0.08365
Phe_365_1	Sense Organs	Open-angle glaucoma	Binary	ALL	13:103626313-104637850	13	104132980	G	A	0.089	-0.053225	0.008752	0.948	[0.932-0.965]	7.86e-9	8.105	1025260	6	------?	0.461674	Novel	rs7332734	MODIFIER	Non coding transcript exon	-	ENSG00000287734	ENST00000670156	NA	NA	0.07394
Phe_365_1	Sense Organs	Open-angle glaucoma	Binary	ALL	13:108020105-109125526	13	108585080	A	G	0.2433	-0.063357	0.006462	0.939	[0.927-0.951]	2.49e-20	19.603	1033690	7	--+-+-+	0.485662	Known	rs9559373	MODIFIER	Intergenic	-	-	-	NA	NA	0.26751
Phe_365_1	Sense Organs	Open-angle glaucoma	Binary	ALL	13:109585054-110632347	13	110121952	G	A	0.4072	0.05456	0.006165	1.056	[1.043-1.069]	2.58e-17	16.589	1033690	7	++++++-	0.697272	Known	rs12869698	MODIFIER	Intron	-	ENSG00000275830	ENST00000670698	NA	NA	0.75477
Phe_365_1	Sense Organs	Open-angle glaucoma	Binary	ALL	13:21580469-22611014	13	22095568	G	A	0.7102	-0.053065	0.007366	0.948	[0.935-0.962]	2.29e-13	12.64	1033690	7	----+--	0.449161	Known	rs7332465	MODIFIER	Intron	LINC00540	ENSG00000276476	ENST00000631321	NA	NA	0.38434
Phe_365_1	Sense Organs	Open-angle glaucoma	Binary	ALL	13:24673963-25695584	13	25190710	T	C	0.0953	-0.065237	0.010191	0.937	[0.918-0.956]	2.59e-9	8.587	1033690	7	------+	0.644905	Known	rs7993389	MODIFIER	Downstream gene	LINC01076	ENSG00000225105	ENST00000435725	NA	NA	0.44174
Phe_365_1	Sense Organs	Open-angle glaucoma	Binary	ALL	13:75170954-76326504	13	75685610	CA	C	0.2432	-0.053708	0.006309	0.948	[0.936-0.960]	2.21e-15	14.655	1033690	7	----+--	0.308776	Known	rs11311240	MODIFIER	Intron	LMO7	ENSG00000136153	ENST00000377534	NA	NA	0.95851
Phe_365_1	Sense Organs	Open-angle glaucoma	Binary	ALL	14:22415496-23492374	14	22978132	G	A	0.4174	0.038437	0.005622	1.039	[1.028-1.051]	3.61e-11	10.442	1033690	7	++-+---	0.106331	Known	rs6572891	MODIFIER	Intron	AJUBA	ENSG00000129474	ENST00000262713	NA	NA	0.23183
Phe_365_1	Sense Organs	Open-angle glaucoma	Binary	ALL	14:33752730-34752730	14	34252730	T	C	0.3657	0.040515	0.006796	1.041	[1.028-1.055]	1.64e-8	7.784	918663	6	?+-++++	0.267131	Known	rs35945579	MODIFIER	Intron	EGLN3	ENSG00000129521	ENST00000551935	NA	NA	0.4421
Phe_365_1	Sense Organs	Open-angle glaucoma	Binary	ALL	14:52953205-54452392	14	53529623	G	A	0.1834	-0.052698	0.007602	0.949	[0.935-0.963]	6.98e-10	9.156	1027360	6	----?--	0.67503	Known	rs61987600	MODIFIER	Intron	-	ENSG00000237356	ENST00000648066	NA	NA	0.16877
Phe_365_1	Sense Organs	Open-angle glaucoma	Binary	ALL	14:59802541-61622903	14	60509819	C	A	0.5416	-0.116834	0.005968	0.89	[0.879-0.900]	2.54e-83	82.594	1033690	7	-------	0.809845	Known	rs33912345	MODERATE	Missense	SIX6	ENSG00000184302	ENST00000327720	c.421C>A	p.His141Asn	0.76109
Phe_365_1	Sense Organs	Open-angle glaucoma	Binary	ALL	14:64107553-65149513	14	64614336	G	GCT	0.1571	0.049366	0.00782	1.051	[1.035-1.067]	1.62e-8	7.789	1033690	7	+++++++	0.624319	Known	rs149761305	MODIFIER	Intergenic	-	-	-	NA	NA	0.04803
Phe_365_1	Sense Organs	Open-angle glaucoma	Binary	ALL	14:90915360-91924333	14	91423869	A	T	0.4065	0.036015	0.005859	1.037	[1.025-1.049]	1.80e-8	7.744	1033690	7	++++-+-	0.555163	Known	rs529889896	MODIFIER	Downstream gene	CCDC88C-DT	ENSG00000258798	ENST00000557524	NA	NA	0.07943
Phe_365_1	Sense Organs	Open-angle glaucoma	Binary	ALL	14:94991357-95991357	14	95491357	T	G	0.3069	-0.039933	0.006079	0.961	[0.949-0.972]	1.16e-9	8.937	1027160	6	--?-+--	0.0358849	Novel	rs11160251	MODIFIER	Intron	SYNE3	ENSG00000176438	ENST00000682763	NA	NA	0.95274
Phe_365_1	Sense Organs	Open-angle glaucoma	Binary	ALL	15:100159532-101752638	15	100663530	A	G	0.2192	0.064578	0.006384	1.067	[1.053-1.080]	4.04e-22	21.394	1033690	7	+++++--	0.0100509	Known	rs8027468	MODIFIER	Intergenic	-	-	-	NA	NA	0.60344
Phe_365_1	Sense Organs	Open-angle glaucoma	Binary	ALL	15:47467522-48693729	15	48134287	A	G	0.1235	0.078661	0.011018	1.082	[1.059-1.105]	8.08e-11	10.092	1033690	7	++-+++-	0.0141228	Known	rs1426654	MODERATE	Missense	SLC24A5	ENSG00000188467	ENST00000341459	c.331A>G	p.Thr111Ala	0.94131
Phe_365_1	Sense Organs	Open-angle glaucoma	Binary	ALL	15:56225690-57794444	15	57052404	G	C	0.4611	-0.049768	0.00627	0.951	[0.940-0.963]	1.20e-13	12.92	1027360	6	--+-?-+	0.816032	Known	rs12909811	MODIFIER	Intron	TCF12	ENSG00000140262	ENST00000333725	NA	NA	0.0364
Phe_365_1	Sense Organs	Open-angle glaucoma	Binary	ALL	15:61153337-62166461	15	61655081	C	G	0.5006	0.037801	0.006024	1.039	[1.026-1.051]	2.44e-9	8.613	1033690	7	++++-+-	0.206257	Known	rs12438742	MODIFIER	Intron	-	ENSG00000259675	ENST00000662958	NA	NA	0.2262
Phe_365_1	Sense Organs	Open-angle glaucoma	Binary	ALL	15:66183811-67231507	15	66683811	G	T	0.7441	-0.040847	0.006367	0.96	[0.948-0.972]	1.05e-8	7.978	1033690	7	-------	0.662368	Known	rs2414910	MODIFIER	Intron	LINC01169	ENSG00000259471	ENST00000558797	NA	NA	0.19826
Phe_365_1	Sense Organs	Open-angle glaucoma	Binary	ALL	15:71068507-72077091	15	71577091	CAA	C	0.6219	0.042912	0.005556	1.044	[1.033-1.055]	8.70e-13	12.061	1033690	7	+++++++	0.962814	Known	rs33941509	MODIFIER	Intron	THSD4	ENSG00000187720	ENST00000261862	NA	NA	0.98603
Phe_365_1	Sense Organs	Open-angle glaucoma	Binary	ALL	15:73427205-74449408	15	73936123	C	T	0.3113	0.044041	0.006125	1.045	[1.033-1.058]	4.38e-12	11.358	1033690	7	+++++++	0.21309	Novel	rs893816	MODIFIER	Intron	LOXL1	ENSG00000129038	ENST00000261921	NA	NA	0.41192
Phe_365_1	Sense Organs	Open-angle glaucoma	Binary	ALL	15:83315632-84315632	15	83815632	A	G	0.1626	0.046454	0.007806	1.048	[1.032-1.064]	1.84e-8	7.736	1033690	7	++++---	0.450569	Known	rs59199978	MODIFIER	Intron	ADAMTSL3	ENSG00000156218	ENST00000286744	NA	NA	0.99905
Phe_365_1	Sense Organs	Open-angle glaucoma	Binary	ALL	16:50788447-52170081	16	51432461	A	G	0.6541	-0.074748	0.005884	0.928	[0.917-0.939]	4.11e-35	34.386	1033690	7	----+--	0.124598	Known	rs8050675	MODIFIER	Intron	-	ENSG00000260850	ENST00000643262	NA	NA	0.42066
Phe_365_1	Sense Organs	Open-angle glaucoma	Binary	ALL	16:85828413-86992624	16	86356354	C	T	0.9147	-0.117674	0.011362	0.889	[0.869-0.909]	1.17e-22	21.93	1027160	6	--?-+--	0.408647	Known	rs1728365	MODIFIER	Intergenic	-	-	-	NA	NA	0.14799
Phe_365_1	Sense Organs	Open-angle glaucoma	Binary	ALL	17:9498360-10632245	17	10127773	C	T	0.3417	-0.083188	0.006127	0.92	[0.909-0.931]	4.86e-41	40.313	1033690	7	-------	0.00747724	Known	rs12150284	MODIFIER	Intron	GAS7	ENSG00000007237	ENST00000432992	NA	NA	0.66354
Phe_365_1	Sense Organs	Open-angle glaucoma	Binary	ALL	17:1692660-2817202	17	2230931	G	A	0.632	0.039647	0.005601	1.04	[1.029-1.052]	2.91e-11	10.536	1033690	7	++-+-++	0.501089	Known	rs216213	MODIFIER	Intron	SMG6	ENSG00000070366	ENST00000263073	NA	NA	0.045
Phe_365_1	Sense Organs	Open-angle glaucoma	Binary	ALL	17:46747137-48222933	17	47623018	C	CCTA	0.5198	-0.044371	0.005418	0.957	[0.946-0.967]	9.54e-15	14.02	1033690	7	----+--	0.723278	Known	rs3065062	MODIFIER	3'UTR	NPEPPS	ENSG00000141279	ENST00000322157	NA	NA	0.09074
Phe_365_1	Sense Organs	Open-angle glaucoma	Binary	ALL	17:49648321-50648321	17	50148321	C	G	0.1612	0.047155	0.007335	1.048	[1.033-1.063]	3.70e-9	8.432	1033690	7	++++-++	0.268923	Known	rs4794104	MODIFIER	Intron	PPP1R9B	ENSG00000108819	ENST00000612501	NA	NA	0.91362
Phe_365_1	Sense Organs	Open-angle glaucoma	Binary	ALL	17:62849337-63893685	17	63349337	C	T	0.1967	-0.046674	0.007706	0.954	[0.940-0.969]	2.99e-8	7.524	1027160	6	--?-+--	0.568622	Known	rs10491167	MODIFIER	Intron	TANC2	ENSG00000170921	ENST00000689528	NA	NA	0.23456
Phe_365_1	Sense Organs	Open-angle glaucoma	Binary	ALL	19:10681018-11718718	19	11205641	C	A	0.5638	0.036305	0.005414	1.037	[1.026-1.048]	5.10e-11	10.292	1033690	7	++-+-++	0.653756	Known	rs8110433	MODIFIER	Intron	DOCK6	ENSG00000130158	ENST00000294618	NA	NA	0.45429
Phe_365_1	Sense Organs	Open-angle glaucoma	Binary	ALL	19:32575391-33575391	19	33075391	C	A	0.3932	0.040318	0.006252	1.041	[1.028-1.054]	1.60e-8	7.795	1033690	7	+++++--	0.00395828	Known	rs9304843	MODIFIER	Intergenic	-	-	-	NA	NA	0.44484
Phe_365_1	Sense Organs	Open-angle glaucoma	Binary	ALL	19:291630-1320300	19	810445	C	T	0.2452	-0.051585	0.006447	0.95	[0.938-0.962]	2.89e-14	13.539	1033690	7	--+-+-+	0.476269	Known	rs10426392	MODIFIER	Downstream gene	PLPPR3	ENSG00000129951	ENST00000520876	NA	NA	0.51522
Phe_365_1	Sense Organs	Open-angle glaucoma	Binary	ALL	20:46669900-47695887	20	47175819	G	C	0.4511	-0.041478	0.005655	0.959	[0.949-0.970]	3.49e-11	10.457	1033690	7	--+----	0.417138	Known	rs6124961	MODIFIER	Intron	EYA2	ENSG00000064655	ENST00000327619	NA	NA	0.23508
Phe_365_1	Sense Organs	Open-angle glaucoma	Binary	ALL	20:49940303-50947293	20	50444783	C	T	0.3873	-0.038388	0.005834	0.962	[0.951-0.973]	2.64e-9	8.579	1033690	7	------+	0.190216	Known	rs7273775	MODIFIER	Intergenic	-	-	-	NA	NA	0.13462
Phe_365_1	Sense Organs	Open-angle glaucoma	Binary	ALL	20:51126494-52133985	20	51632356	A	G	0.4647	-0.037282	0.005529	0.963	[0.953-0.974]	5.69e-11	10.245	1033690	7	------+	0.27837	Known	rs2426324	MODIFIER	Intron	ATP9A	ENSG00000054793	ENST00000338821	NA	NA	0.11906
Phe_365_1	Sense Organs	Open-angle glaucoma	Binary	ALL	20:5656663-7281378	20	6485997	G	A	0.3608	-0.076983	0.005848	0.926	[0.915-0.937]	7.86e-43	42.105	1033690	7	--+-+--	0.558405	Known	rs6117293	MODIFIER	Intron	CASC20	ENSG00000229876	ENST00000415932	NA	NA	0.49248
Phe_365_1	Sense Organs	Open-angle glaucoma	Binary	ALL	21:34851031-35863940	21	35363940	C	T	0.0274	0.095945	0.012921	1.101	[1.073-1.129]	6.20e-12	11.208	1018740	5	++?+--?	0.335774	Known	rs73371484	MODIFIER	Intron	RUNX1	ENSG00000159216	ENST00000475045	NA	NA	0.44179
Phe_365_1	Sense Organs	Open-angle glaucoma	Binary	ALL	22:19344863-20385834	22	19882624	C	T	0.1488	-0.072718	0.008218	0.93	[0.915-0.945]	8.89e-17	16.051	1033690	7	------+	0.503941	Known	rs8141610	MODIFIER	Intron	TXNRD2	ENSG00000184470	ENST00000400521	NA	NA	0.16134
Phe_365_1	Sense Organs	Open-angle glaucoma	Binary	ALL	22:27310153-30703240	22	28709622	C	T	0.6666	0.122636	0.005886	1.13	[1.118-1.144]	3.85e-93	92.414	1033690	7	++-++++	0.0456889	Known	rs5752774	MODIFIER	Intron	CHEK2	ENSG00000183765	ENST00000404276	NA	NA	0.77766
Phe_365_1	Sense Organs	Open-angle glaucoma	Binary	ALL	22:37010255-38552288	22	37800467	C	T	0.5415	-0.062401	0.005606	0.94	[0.929-0.950]	9.41e-27	26.026	1033690	7	------+	0.766632	Known	rs5756822	MODIFIER	Upstream gene	H1-0	ENSG00000189060	ENST00000340857	NA	NA	0.45293
Phe_365_11	Sense Organs	Primary open angle glaucoma	Binary	ALL	1:149420979-150523307	1	149934520	T	C	0.361	-0.068808	0.009617	0.934	[0.916-0.951]	9.60e-12	11.018	1042770	6	---+-+	0.260806	Known	rs11205303	MODIFIER	Downstream gene	OTUD7B	ENSG00000264522	ENST00000581312	NA	NA	0.35712
Phe_365_11	Sense Organs	Primary open angle glaucoma	Binary	ALL	1:164997640-166330615	1	165766938	C	T	0.8734	-0.27735	0.013015	0.758	[0.739-0.777]	1.58e-98	97.801	1042770	6	------	0.0270082	Known	rs4657477	MODIFIER	Intron	TMCO1	ENSG00000143183	ENST00000367881	NA	NA	0.08745
Phe_365_11	Sense Organs	Primary open angle glaucoma	Binary	ALL	1:170302794-171322670	1	170808151	C	T	0.388	-0.053121	0.008489	0.948	[0.933-0.964]	1.53e-8	7.816	1042770	6	-----+	0.31416	Known	rs10919478	MODIFIER	Intron	-	ENSG00000231424	ENST00000669750	NA	NA	0.12112
Phe_365_11	Sense Organs	Primary open angle glaucoma	Binary	ALL	1:218432974-219778100	1	218986492	A	G	0.0738	-0.128336	0.015684	0.88	[0.853-0.907]	3.90e-14	13.409	1034340	5	-----?	0.290141	Known	rs6697647	MODIFIER	Intron	LYPLAL1-DT	ENSG00000228063	ENST00000691001	NA	NA	0.38865
Phe_365_11	Sense Organs	Primary open angle glaucoma	Binary	ALL	1:31182072-32228046	1	31699894	G	T	0.5961	0.063933	0.008511	1.066	[1.048-1.084]	1.08e-11	10.968	1042770	6	++++++	0.89827	Known	rs2228552	MODERATE	Missense	COL16A1	ENSG00000084636	ENST00000373672	c.185C>A	p.Thr62Lys	0.98511
Phe_365_11	Sense Organs	Primary open angle glaucoma	Binary	ALL	1:53095318-54231468	1	53729345	A	G	0.6477	-0.057549	0.008438	0.944	[0.929-0.960]	1.82e-10	9.74	1042770	6	------	0.508673	Known	rs702490	MODIFIER	Intron	GLIS1	ENSG00000174332	ENST00000628545	NA	NA	0.67018
Phe_365_11	Sense Organs	Primary open angle glaucoma	Binary	ALL	1:67871486-68896939	1	68380563	A	G	0.4119	0.059448	0.008973	1.061	[1.043-1.080]	5.16e-9	8.288	1042770	6	+++-+-	0.445226	Known	rs3125918	MODIFIER	Upstream gene	ELOCP18	ENSG00000237622	ENST00000434209	NA	NA	0.39673
Phe_365_11	Sense Organs	Primary open angle glaucoma	Binary	ALL	1:91092733-92121683	1	91611540	G	A	0.8102	-0.078983	0.009959	0.924	[0.906-0.942]	5.15e-13	12.288	1042770	6	---+-+	0.171702	Known	rs1192415	MODIFIER	Intergenic	-	-	-	NA	NA	0.22478
Phe_365_11	Sense Organs	Primary open angle glaucoma	Binary	ALL	2:12250734-13250734	2	12750734	T	C	0.4754	-0.050324	0.008701	0.951	[0.935-0.967]	4.67e-8	7.33	1042770	6	------	0.303707	Known	rs2113818	MODIFIER	Intergenic	-	-	-	NA	NA	0.23182
Phe_365_11	Sense Organs	Primary open angle glaucoma	Binary	ALL	2:151938001-153013378	2	152508013	A	G	0.5092	0.087986	0.008794	1.092	[1.073-1.111]	2.76e-22	21.559	1042770	6	++++++	0.915169	Known	rs1579050	MODIFIER	Intron	FMNL2	ENSG00000157827	ENST00000288670	NA	NA	0.30365
Phe_365_11	Sense Organs	Primary open angle glaucoma	Binary	ALL	2:54989501-56217373	2	55708260	C	T	0.7858	-0.072281	0.009813	0.93	[0.913-0.948]	4.20e-12	11.377	1042770	6	---+--	0.53347	Known	rs782610	MODIFIER	Intergenic	-	-	-	NA	NA	0.40834
Phe_365_11	Sense Organs	Primary open angle glaucoma	Binary	ALL	2:65809425-66898243	2	66378499	T	G	0.4373	0.064979	0.008291	1.067	[1.050-1.085]	7.96e-13	12.099	1042770	6	+++++-	0.969731	Known	rs1467229	MODIFIER	Upstream gene	LINC01873	ENSG00000232164	ENST00000428647	NA	NA	0.19515
Phe_365_11	Sense Organs	Primary open angle glaucoma	Binary	ALL	2:68684385-69686028	2	69184385	A	C	0.435	0.056506	0.008782	1.058	[1.040-1.077]	3.41e-9	8.467	1042770	6	++++++	0.0542133	Novel	rs6732795	MODIFIER	Intron	ANTXR1	ENSG00000169604	ENST00000303714	NA	NA	0.64482
Phe_365_11	Sense Organs	Primary open angle glaucoma	Binary	ALL	3:124329024-125424715	3	124877793	T	C	0.8039	0.073212	0.011034	1.076	[1.053-1.099]	4.37e-11	10.36	1042770	6	+++-++	0.685921	Novel	rs1499959	MODIFIER	Intron	ITGB5	ENSG00000082781	ENST00000296181	NA	NA	0.18402
Phe_365_11	Sense Organs	Primary open angle glaucoma	Binary	ALL	3:149841555-150847493	3	150347493	C	T	0.2271	-0.061292	0.010547	0.941	[0.921-0.960]	2.93e-9	8.534	1042770	6	-----+	0.603435	Novel	rs11710845	MODIFIER	Upstream gene	-	ENSG00000286501	ENST00000670456	NA	NA	0.70217
Phe_365_11	Sense Organs	Primary open angle glaucoma	Binary	ALL	3:185889137-186991961	3	186413811	T	A	0.4884	-0.115127	0.008649	0.891	[0.876-0.906]	8.74e-39	38.059	1042770	6	---+-+	0.00523975	Known	rs9853115	MODIFIER	Intergenic	-	-	-	NA	NA	1
Phe_365_11	Sense Organs	Primary open angle glaucoma	Binary	ALL	3:25037711-26043343	3	25540375	CTT	C	0.1512	-0.081364	0.011155	0.922	[0.902-0.942]	6.48e-12	11.189	1042770	6	------	0.965464	Known	rs57281891	MODIFIER	Intron	RARB	ENSG00000077092	ENST00000330688	NA	NA	0.43191
Phe_365_11	Sense Organs	Primary open angle glaucoma	Binary	ALL	3:49650876-50651740	3	50151740	C	G	0.8766	-0.072969	0.01133	0.93	[0.909-0.951]	7.93e-9	8.101	1042770	6	------	0.713585	Novel	rs2526393	MODIFIER	Upstream gene	SEMA3F	ENSG00000001617	ENST00000002829	NA	NA	0.40274
Phe_365_11	Sense Organs	Primary open angle glaucoma	Binary	ALL	3:57549770-58549770	3	58049770	G	A	0.2038	0.067457	0.011263	1.07	[1.046-1.094]	6.10e-9	8.215	1042770	6	+++-++	0.882162	Novel	rs12494328	MODIFIER	Intron	FLNB	ENSG00000136068	ENST00000295956	NA	NA	0.96471
Phe_365_11	Sense Organs	Primary open angle glaucoma	Binary	ALL	3:84448067-85844618	3	85046615	G	A	0.5333	-0.078445	0.008913	0.925	[0.909-0.941]	3.64e-17	16.439	1042770	6	------	0.173365	Known	rs9284802	MODIFIER	Intron	CADM2	ENSG00000175161	ENST00000383699	NA	NA	0.10655
Phe_365_11	Sense Organs	Primary open angle glaucoma	Binary	ALL	3:87831267-88889826	3	88331267	T	C	0.4651	-0.05771	0.009157	0.944	[0.927-0.961]	2.41e-9	8.618	1042770	6	---+-+	0.24971	Known	rs9852080	MODIFIER	Intergenic	-	-	-	NA	NA	0.13939
Phe_365_11	Sense Organs	Primary open angle glaucoma	Binary	ALL	4:110542563-111542563	4	111042563	C	T	0.2219	-0.0735	0.011293	0.929	[0.909-0.950]	1.33e-9	8.877	1042770	6	---+-+	0.304923	Known	rs17527016	MODIFIER	Intron	-	ENSG00000288692	ENST00000681682	NA	NA	0.99933
Phe_365_11	Sense Organs	Primary open angle glaucoma	Binary	ALL	4:52654159-53661428	4	53154832	TGA	T	0.19	-0.072837	0.010345	0.93	[0.911-0.949]	1.41e-10	9.85	1042770	6	------	0.622156	Known	rs147869774	MODIFIER	Intron	SCFD2	ENSG00000184178	ENST00000401642	NA	NA	0.45304
Phe_365_11	Sense Organs	Primary open angle glaucoma	Binary	ALL	4:7251793-8485133	4	7889484	T	C	0.5288	-0.124496	0.008888	0.883	[0.868-0.898]	1.31e-45	44.884	1042770	6	------	0.0998556	Known	rs28752120	MODIFIER	Intron	AFAP1	ENSG00000196526	ENST00000420658	NA	NA	0.14879
Phe_365_11	Sense Organs	Primary open angle glaucoma	Binary	ALL	5:139063828-140153434	5	139624904	G	C	0.0737	-0.088995	0.015587	0.915	[0.887-0.943]	5.47e-9	8.262	1042770	6	------	0.29438	Known	rs356427	MODIFIER	Intron	UBE2D2	ENSG00000131508	ENST00000398733	NA	NA	0.33808
Phe_365_11	Sense Organs	Primary open angle glaucoma	Binary	ALL	5:14265078-15357614	5	14820308	A	G	0.2852	-0.073798	0.008973	0.929	[0.913-0.945]	1.43e-14	13.846	1042770	6	------	0.164297	Known	rs368503	MODIFIER	Intron	ANKH	ENSG00000154122	ENST00000284268	NA	NA	0.22767
Phe_365_11	Sense Organs	Primary open angle glaucoma	Binary	ALL	5:140840976-141840976	5	141340976	C	T	0.0193	0.093107	0.021621	1.098	[1.052-1.145]	3.18e-8	7.498	1042770	6	++-+-+	0.678011	Novel	rs61749024	MODERATE	Missense	PCDHGA2	ENSG00000081853	ENST00000394576	c.2005C>T	p.Pro669Ser	0.98933
Phe_365_11	Sense Organs	Primary open angle glaucoma	Binary	ALL	5:71932861-72953267	5	72432861	A	G	0.8583	-0.064264	0.011566	0.938	[0.917-0.959]	6.59e-9	8.181	1042770	6	---+-+	0.858939	Novel	rs2338224	MODIFIER	Intergenic	-	-	-	NA	NA	0.11047
Phe_365_11	Sense Organs	Primary open angle glaucoma	Binary	ALL	6:93109-2643894	6	1548134	A	G	0.321	-0.107143	0.009254	0.898	[0.882-0.915]	1.30e-30	29.886	1042770	6	-----+	0.99063	Known	rs2745572	MODIFIER	Intergenic	-	-	-	NA	NA	1
Phe_365_11	Sense Organs	Primary open angle glaucoma	Binary	ALL	6:135552127-136658056	6	136153656	T	A	0.3754	-0.05847	0.009055	0.943	[0.927-0.960]	2.65e-14	13.576	1042770	6	+--+-+	0.330024	Known	rs9494457	MODIFIER	Intron	PDE7B	ENSG00000171408	ENST00000308191	NA	NA	0.19382
Phe_365_11	Sense Organs	Primary open angle glaucoma	Binary	ALL	6:169639456-170685293	6	170149143	G	A	0.6029	-0.058659	0.008469	0.943	[0.928-0.959]	6.84e-10	9.165	1042770	6	-----+	0.875726	Known	rs3013274	MODIFIER	Non coding transcript exon	-	ENSG00000289623	ENST00000687232	NA	NA	0.3728
Phe_365_11	Sense Organs	Primary open angle glaucoma	Binary	ALL	6:36068671-37102589	6	36582081	G	A	0.2027	0.073447	0.010685	1.076	[1.054-1.099]	1.16e-9	8.935	1042770	6	+++-++	0.371642	Known	rs9357218	MODIFIER	Intergenic	-	-	-	NA	NA	0.26851
Phe_365_11	Sense Organs	Primary open angle glaucoma	Binary	ALL	6:45451778-46467572	6	45960990	T	C	0.34	0.058861	0.008628	1.061	[1.043-1.079]	1.40e-10	9.852	1042770	6	+-+-++	0.461947	Known	rs4714896	MODIFIER	Intron	CLIC5	ENSG00000112782	ENST00000339561	NA	NA	0.30425
Phe_365_11	Sense Organs	Primary open angle glaucoma	Binary	ALL	6:50361758-52149810	6	51578614	T	C	0.1099	-0.121976	0.013044	0.885	[0.863-0.908]	1.61e-18	17.794	1042770	6	---+-+	0.176144	Known	rs2495850	MODIFIER	Intergenic	-	-	-	NA	NA	0.46097
Phe_365_11	Sense Organs	Primary open angle glaucoma	Binary	ALL	7:11137825-12164911	7	11643095	T	C	0.3743	0.064569	0.009211	1.067	[1.048-1.086]	1.24e-10	9.908	1042770	6	++++++	0.293628	Known	rs1725452	MODIFIER	Intron	THSD7A	ENSG00000005108	ENST00000423059	NA	NA	0.48405
Phe_365_11	Sense Organs	Primary open angle glaucoma	Binary	ALL	7:115572349-117069694	7	116514777	G	T	0.2677	0.112481	0.00931	1.119	[1.099-1.140]	1.58e-31	30.802	1042770	6	++++++	0.579653	Known	rs6969706	MODIFIER	Intergenic	-	-	-	NA	NA	0.54471
Phe_365_11	Sense Organs	Primary open angle glaucoma	Binary	ALL	7:117404092-118571761	7	117963766	G	C	0.3994	0.073353	0.008351	1.076	[1.059-1.094]	3.42e-16	15.466	1042770	6	++++++	0.31875	Known	rs1013278	MODIFIER	Intergenic	-	-	-	NA	NA	0.38656
Phe_365_11	Sense Organs	Primary open angle glaucoma	Binary	ALL	7:38537797-39537797	7	39037797	C	T	0.5054	0.045804	0.00832	1.047	[1.030-1.064]	7.01e-9	8.154	1042770	6	++++++	0.0648674	Known	rs10248136	MODIFIER	Intron	POU6F2	ENSG00000106536	ENST00000518318	NA	NA	0.73594
Phe_365_11	Sense Organs	Primary open angle glaucoma	Binary	ALL	7:80709661-81717201	7	81217201	G	T	0.4601	-0.053147	0.008584	0.948	[0.932-0.964]	1.21e-8	7.919	1042770	6	---+-+	0.904226	Known	rs327633	MODIFIER	Intergenic	-	-	-	NA	NA	0.75698
Phe_365_11	Sense Organs	Primary open angle glaucoma	Binary	ALL	8:106675838-108009697	8	107283007	GCA	G	0.7686	0.085453	0.010423	1.089	[1.067-1.112]	2.69e-14	13.57	1042770	6	++++++	0.999214	Known	rs143778406	MODIFIER	Intron	ANGPT1	ENSG00000154188	ENST00000517746	NA	NA	0.12461
Phe_365_11	Sense Organs	Primary open angle glaucoma	Binary	ALL	8:122852926-124135317	8	123548375	C	T	0.0595	0.142342	0.01754	1.153	[1.114-1.193]	9.00e-15	14.046	1042770	6	+++-++	0.294055	Known	rs62521292	MODIFIER	Intergenic	-	-	-	NA	NA	0.22867
Phe_365_11	Sense Organs	Primary open angle glaucoma	Binary	ALL	8:17174293-18174293	8	17674293	T	G	0.6572	0.057345	0.008872	1.059	[1.041-1.078]	7.22e-9	8.142	1042770	6	++++++	0.0689527	Novel	rs28679501	MODIFIER	Intron	MTUS1	ENSG00000129422	ENST00000693296	NA	NA	0.62659
Phe_365_11	Sense Organs	Primary open angle glaucoma	Binary	ALL	8:57425075-58425075	8	57925075	A	G	0.1256	0.069706	0.011019	1.072	[1.049-1.096]	5.56e-9	8.255	1042770	6	+++++-	0.826158	Novel	rs10504247	MODIFIER	Intron	LINC01602	ENSG00000205293	ENST00000650579	NA	NA	0.9945
Phe_365_11	Sense Organs	Primary open angle glaucoma	Binary	ALL	9:104414477-105481298	9	104930920	A	C	0.5925	-0.135457	0.008667	0.873	[0.859-0.888]	3.43e-53	52.465	1042770	6	------	0.382075	Known	rs2437812	MODIFIER	Upstream gene	ABCA1	ENSG00000165029	ENST00000374736	NA	NA	0.87237
Phe_365_11	Sense Organs	Primary open angle glaucoma	Binary	ALL	9:125922030-127150930	9	126624581	C	T	0.3308	-0.096275	0.00947	0.908	[0.892-0.925]	2.25e-24	23.647	1042770	6	------	0.297488	Known	rs62578127	MODIFIER	Intron	LMX1B	ENSG00000136944	ENST00000373474	NA	NA	0.29405
Phe_365_11	Sense Organs	Primary open angle glaucoma	Binary	ALL	9:132753728-134383629	9	133856441	C	T	0.1879	-0.088692	0.011194	0.915	[0.895-0.935]	2.17e-15	14.664	1042770	6	---+--	0.365391	Known	rs3819504	MODIFIER	Intron	VAV2	ENSG00000160293	ENST00000371850	NA	NA	0.12554
Phe_365_11	Sense Organs	Primary open angle glaucoma	Binary	ALL	9:14383849-15383849	9	14883849	A	G	0.5303	0.019136	0.010958	1.019	[0.998-1.041]	2.57e-8	7.591	1042770	6	++--+-	0.369195	Known	rs7048511	MODIFIER	Intron	FREM1	ENSG00000164946	ENST00000380880	NA	NA	0.658
Phe_365_11	Sense Organs	Primary open angle glaucoma	Binary	ALL	9:16161094-17304169	9	16754984	T	A	0.5856	-0.052379	0.009601	0.949	[0.931-0.967]	1.54e-10	9.813	1042770	6	---+-+	0.489542	Known	rs10810606	MODIFIER	Intron	BNC2	ENSG00000173068	ENST00000380672	NA	NA	0.06504
Phe_365_11	Sense Organs	Primary open angle glaucoma	Binary	ALL	9:19827166-20866561	9	20366561	A	G	0.1629	0.088911	0.013707	1.093	[1.064-1.123]	1.87e-11	10.727	1042770	6	++++--	0.22779	Known	rs4007655	MODIFIER	Intron	MLLT3	ENSG00000171843	ENST00000380338	NA	NA	0.96145
Phe_365_11	Sense Organs	Primary open angle glaucoma	Binary	ALL	9:21449006-22625504	9	22054041	C	T	0.6247	0.203495	0.009847	1.226	[1.202-1.250]	5.07e-92	91.295	1042770	6	++++++	0.209152	Known	rs7030641	MODIFIER	Intron	CDKN2B-AS1	ENSG00000240498	ENST00000650946	NA	NA	0.59517
Phe_365_11	Sense Organs	Primary open angle glaucoma	Binary	ALL	10:58004981-59116097	10	58532301	GA	G	0.5077	-0.06037	0.008414	0.941	[0.926-0.957]	2.74e-12	11.562	1042770	6	---+--	0.646793	Known	rs35894257	MODIFIER	Intron	BICC1	ENSG00000122870	ENST00000373886	NA	NA	0.01347
Phe_365_11	Sense Organs	Primary open angle glaucoma	Binary	ALL	10:92643374-93706015	10	93176866	T	G	0.4031	0.060927	0.008424	1.063	[1.045-1.081]	2.11e-11	10.676	1042770	6	+++++-	0.361436	Known	rs7078201	MODIFIER	Intergenic	-	-	-	NA	NA	0.09049
Phe_365_11	Sense Organs	Primary open angle glaucoma	Binary	ALL	10:93738422-94780637	10	94279840	G	C	0.4499	0.069473	0.008018	1.072	[1.055-1.089]	1.35e-16	15.87	1042770	6	++++++	0.267122	Known	rs2274224	MODERATE	Missense	PLCE1	ENSG00000138193	ENST00000371380	c.4724G>C	p.Arg1575Pro	0.53487
Phe_365_11	Sense Organs	Primary open angle glaucoma	Binary	ALL	11:109638698-111263130	11	110685759	G	A	0.0946	-0.086011	0.01296	0.918	[0.895-0.941]	2.34e-11	10.63	1034340	5	-----?	0.292241	Known	rs7929561	MODIFIER	Intron	ARHGAP20	ENSG00000137727	ENST00000683387	NA	NA	0.12449
Phe_365_11	Sense Organs	Primary open angle glaucoma	Binary	ALL	11:119807923-120993228	11	120373483	A	G	0.3952	0.085283	0.008192	1.089	[1.072-1.107]	6.32e-24	23.199	1042770	6	++++++	0.681982	Known	rs10892567	MODIFIER	Intron	ARHGEF12	ENSG00000196914	ENST00000397843	NA	NA	0.18396
Phe_365_11	Sense Organs	Primary open angle glaucoma	Binary	ALL	11:129908315-130912183	11	130412183	T	C	0.6615	0.060273	0.00939	1.062	[1.043-1.082]	2.61e-9	8.584	1042770	6	++++++	0.860459	Novel	rs2875238	MODIFIER	Intron	ADAMTS8	ENSG00000134917	ENST00000257359	NA	NA	0.47464
Phe_365_11	Sense Organs	Primary open angle glaucoma	Binary	ALL	11:46439676-48522207	11	47693058	G	A	0.241	0.065637	0.009251	1.068	[1.049-1.087]	1.20e-11	10.919	1042770	6	+++-+-	0.458852	Known	rs7101582	MODIFIER	Intron	AGBL2	ENSG00000165923	ENST00000525123	NA	NA	0.15585
Phe_365_11	Sense Organs	Primary open angle glaucoma	Binary	ALL	11:57833457-59000920	11	58500920	C	A	0.1638	0.064356	0.010491	1.066	[1.045-1.089]	4.03e-8	7.394	1042770	6	++++++	0.318193	Known	rs112535451	MODIFIER	Intron	-	ENSG00000255299	ENST00000527054	NA	NA	0.05335
Phe_365_11	Sense Organs	Primary open angle glaucoma	Binary	ALL	11:86095359-87320240	11	86644523	C	T	0.915	-0.094454	0.014258	0.91	[0.885-0.936]	5.87e-12	11.231	1042770	6	-----+	0.2433	Known	rs581796	MODIFIER	Intron	ME3	ENSG00000151376	ENST00000543262	NA	NA	0.07792
Phe_365_11	Sense Organs	Primary open angle glaucoma	Binary	ALL	12:82964374-84393302	12	83635004	C	T	0.4744	-0.08527	0.008108	0.918	[0.904-0.933]	6.12e-24	23.213	1042770	6	-----+	0.0521266	Known	rs1156937	MODIFIER	Intergenic	-	-	-	NA	NA	0.0708
Phe_365_11	Sense Organs	Primary open angle glaucoma	Binary	ALL	13:21903650-22905108	13	22404614	T	C	0.6881	-0.054194	0.008856	0.947	[0.931-0.964]	1.76e-10	9.754	1042770	6	-----+	0.978481	Known	rs9316969	MODIFIER	Intergenic	-	-	-	NA	NA	0.76291
Phe_365_11	Sense Organs	Primary open angle glaucoma	Binary	ALL	13:75137860-76213296	13	75670954	T	C	0.4584	0.061106	0.00829	1.063	[1.046-1.080]	4.16e-12	11.38	1042770	6	+++-++	0.0702289	Known	rs7322210	MODIFIER	Intron	LMO7	ENSG00000136153	ENST00000377534	NA	NA	0.12049
Phe_365_11	Sense Organs	Primary open angle glaucoma	Binary	ALL	14:33742250-34753530	14	34248862	T	G	0.4286	0.038723	0.008797	1.039	[1.022-1.058]	1.29e-9	8.889	1042770	6	-+++++	0.092251	Known	rs12892750	MODIFIER	Intron	EGLN3	ENSG00000129521	ENST00000551935	NA	NA	0.07271
Phe_365_11	Sense Organs	Primary open angle glaucoma	Binary	ALL	14:52395157-53457482	14	52920118	G	C	0.2056	-0.088188	0.012316	0.916	[0.894-0.938]	1.18e-11	10.93	1042770	6	------	0.810429	Known	rs8009633	MODIFIER	Intron	FERMT2	ENSG00000073712	ENST00000341590	NA	NA	0.97973
Phe_365_11	Sense Organs	Primary open angle glaucoma	Binary	ALL	14:59820263-61527060	14	60509819	C	A	0.543	-0.119662	0.009106	0.887	[0.872-0.903]	1.25e-37	36.904	1042770	6	------	0.714417	Known	rs33912345	MODERATE	Missense	SIX6	ENSG00000184302	ENST00000327720	c.421C>A	p.His141Asn	0.44734
Phe_365_11	Sense Organs	Primary open angle glaucoma	Binary	ALL	14:74091106-75261081	14	74613116	A	T	0.484	0.064268	0.008418	1.066	[1.049-1.084]	1.79e-13	12.748	1042770	6	+++-+-	0.548253	Known	rs2165198	MODIFIER	Upstream gene	LTBP2	ENSG00000119681	ENST00000261978	NA	NA	0.2587
Phe_365_11	Sense Organs	Primary open angle glaucoma	Binary	ALL	14:94991357-95991357	14	95491357	T	G	0.3071	-0.055637	0.009025	0.946	[0.929-0.963]	9.90e-9	8.005	1042770	6	---+--	0.0533462	Novel	rs11160251	MODIFIER	Intron	SYNE3	ENSG00000176438	ENST00000682763	NA	NA	0.99266
Phe_365_11	Sense Organs	Primary open angle glaucoma	Binary	ALL	15:100689396-101748006	15	101241884	G	A	0.2318	-0.062354	0.009525	0.94	[0.922-0.957]	1.46e-9	8.835	1042770	6	------	0.517955	Known	rs8029617	MODIFIER	Intron	CHSY1	ENSG00000131873	ENST00000254190	NA	NA	0.25776
Phe_365_11	Sense Organs	Primary open angle glaucoma	Binary	ALL	15:47467522-48634287	15	48134287	A	G	0.1197	0.111739	0.015864	1.118	[1.084-1.154]	1.59e-11	10.799	1042770	6	+++++-	0.0116941	Novel	rs1426654	MODERATE	Missense	SLC24A5	ENSG00000188467	ENST00000341459	c.331A>G	p.Thr111Ala	0.99686
Phe_365_11	Sense Organs	Primary open angle glaucoma	Binary	ALL	15:56073057-57817486	15	56993057	A	G	0.4598	-0.08161	0.009877	0.922	[0.904-0.940]	2.82e-15	14.549	1036430	5	---?-+	0.23879	Known	rs12899187	MODIFIER	Intron	TCF12	ENSG00000140262	ENST00000333725	NA	NA	0.04284
Phe_365_11	Sense Organs	Primary open angle glaucoma	Binary	ALL	15:61153337-62166461	15	61665968	T	C	0.5178	0.057667	0.008561	1.059	[1.042-1.077]	3.47e-10	9.459	1042770	6	+++-+-	0.315697	Known	rs10519127	MODIFIER	Intron	-	ENSG00000259675	ENST00000662958	NA	NA	0.44369
Phe_365_11	Sense Organs	Primary open angle glaucoma	Binary	ALL	16:50928912-51954218	16	51453563	GC	G	0.1821	-0.077471	0.011863	0.925	[0.904-0.947]	1.93e-9	8.714	1042770	6	---+--	0.488947	Known	rs35797106	MODIFIER	Intron	-	ENSG00000260850	ENST00000643262	NA	NA	0.21517
Phe_365_11	Sense Organs	Primary open angle glaucoma	Binary	ALL	16:64401377-65582336	16	64989678	G	T	0.3106	-0.076544	0.010014	0.926	[0.908-0.945]	3.53e-12	11.452	1042770	6	-----+	0.917571	Known	rs35198	MODIFIER	Intron	CDH11	ENSG00000140937	ENST00000268603	NA	NA	0.0722
Phe_365_11	Sense Organs	Primary open angle glaucoma	Binary	ALL	16:85841361-86860432	16	86359508	G	A	0.9148	-0.118651	0.017028	0.888	[0.859-0.918]	5.32e-10	9.274	1042770	6	---+--	0.37473	Known	rs1621350	MODIFIER	Intergenic	-	-	-	NA	NA	0.09112
Phe_365_11	Sense Organs	Primary open angle glaucoma	Binary	ALL	17:9432634-10633479	17	10127773	C	T	0.3406	-0.142686	0.009401	0.867	[0.851-0.883]	5.27e-51	50.278	1042770	6	------	0.286091	Known	rs12150284	MODIFIER	Intron	GAS7	ENSG00000007237	ENST00000432992	NA	NA	0.65531
Phe_365_11	Sense Organs	Primary open angle glaucoma	Binary	ALL	17:1692418-2803942	17	2230920	T	C	0.6302	0.064981	0.008263	1.067	[1.050-1.085]	6.64e-14	13.178	1042770	6	+++-++	0.438969	Known	rs216212	MODIFIER	Intron	SMG6	ENSG00000070366	ENST00000263073	NA	NA	0.15688
Phe_365_11	Sense Organs	Primary open angle glaucoma	Binary	ALL	17:44956987-48050631	17	45851248	T	G	0.2175	0.075508	0.010191	1.078	[1.057-1.100]	1.34e-11	10.872	1042770	6	+++++-	0.978388	Known	rs885639	MODIFIER	Downstream gene	SPPL2C	ENSG00000185294	ENST00000329196	NA	NA	0.09851
Phe_365_11	Sense Organs	Primary open angle glaucoma	Binary	ALL	20:5929588-7134550	20	6485997	G	A	0.3579	-0.07084	0.008955	0.932	[0.915-0.948]	1.25e-14	13.902	1042770	6	---+--	0.351351	Known	rs6117293	MODIFIER	Intron	CASC20	ENSG00000229876	ENST00000415932	NA	NA	0.10059
Phe_365_11	Sense Organs	Primary open angle glaucoma	Binary	ALL	22:19344863-20385834	22	19869538	A	G	0.2059	-0.100335	0.010159	0.905	[0.887-0.923]	4.20e-21	20.377	1042770	6	------	0.449312	Known	rs28360650	MODIFIER	Downstream gene	-	ENSG00000289960	ENST00000702189	NA	NA	0.17074
Phe_365_11	Sense Organs	Primary open angle glaucoma	Binary	ALL	22:27644504-29724336	22	28709622	C	T	0.6654	0.097492	0.00883	1.102	[1.083-1.122]	1.13e-26	25.946	1042770	6	++++++	0.195989	Known	rs5752774	MODIFIER	Intron	CHEK2	ENSG00000183765	ENST00000404276	NA	NA	0.41031
Phe_365_11	Sense Organs	Primary open angle glaucoma	Binary	ALL	22:32201433-33221750	22	32709241	A	G	0.0546	-0.115604	0.017155	0.891	[0.861-0.921]	1.50e-10	9.823	1042770	6	-----+	0.74734	Known	rs756481	MODIFIER	Intron	SYN3	ENSG00000185666	ENST00000358763	NA	NA	0.42786
Phe_365_11	Sense Organs	Primary open angle glaucoma	Binary	ALL	22:37242372-38300467	22	37760176	T	A	0.592	-0.054346	0.008384	0.947	[0.932-0.963]	7.86e-9	8.104	1042770	6	------	0.943917	Known	rs1074407	MODIFIER	Intron	TRIOBP	ENSG00000100106	ENST00000644935	NA	NA	0.1379
Phe_365_11	Sense Organs	Primary open angle glaucoma	Binary	ALL	22:45466942-46481128	22	45966942	C	CT	0.3079	0.056048	0.00972	1.058	[1.038-1.078]	4.76e-9	8.322	1042770	6	-++++-	0.0782369	Known	rs61459694	MODIFIER	Intron	WNT7B	ENSG00000188064	ENST00000339464	NA	NA	0.29558
Phe_365_2	Sense Organs	Primary angle-closure glaucoma	Binary	ALL	2:212333151-213398417	2	212896022	AT	A	0.1168	-0.120224	0.020722	0.887	[0.851-0.923]	8.24e-9	8.084	1424330	5	-----	0.455826	Known	rs200621439	MODIFIER	Intron	-	ENSG00000273118	ENST00000415387	NA	NA	0.12547
Phe_365_2	Sense Organs	Primary angle-closure glaucoma	Binary	ALL	2:226707376-227738036	2	227207376	C	T	0.3359	-0.081437	0.014085	0.922	[0.897-0.948]	2.10e-9	8.678	1424330	5	+----	0.427181	Known	rs6718536	MODIFIER	Intron	COL4A3	ENSG00000169031	ENST00000396578	NA	NA	0.69176
Phe_365_2	Sense Organs	Primary angle-closure glaucoma	Binary	ALL	2:55385305-56385305	2	55885305	C	A	0.4403	0.084023	0.013785	1.088	[1.059-1.117]	3.53e-8	7.452	1424330	5	+++++	0.105933	Known	rs1367228	MODIFIER	Intron	EFEMP1	ENSG00000115380	ENST00000355426	NA	NA	0.88881
Phe_365_2	Sense Organs	Primary angle-closure glaucoma	Binary	ALL	3:187849165-188849165	3	188349165	T	G	0.6728	0.095131	0.015127	1.1	[1.068-1.133]	2.65e-8	7.576	1424330	5	+++++	0.32437	Novel	rs6787621	MODIFIER	Intron	LPP	ENSG00000145012	ENST00000617246	NA	NA	0.64672
Phe_365_2	Sense Organs	Primary angle-closure glaucoma	Binary	ALL	4:80481895-81481895	4	80981895	A	G	0.2686	-0.105992	0.017143	0.899	[0.870-0.930]	4.41e-8	7.356	1424330	5	-----	0.787393	Known	rs7692381	MODIFIER	Intergenic	-	-	-	NA	NA	0.17383
Phe_365_2	Sense Organs	Primary angle-closure glaucoma	Binary	ALL	6:128940216-129998893	6	129498893	A	G	0.0876	0.198124	0.025113	1.219	[1.161-1.281]	5.01e-14	13.3	1424330	5	+++++	0.0891218	Novel	rs12193446	MODIFIER	Intron	LAMA2	ENSG00000196569	ENST00000421865	NA	NA	0.99929
Phe_365_2	Sense Organs	Primary angle-closure glaucoma	Binary	ALL	6:72368057-73433566	6	72933566	C	A	0.6135	-0.122165	0.014437	0.885	[0.860-0.910]	5.80e-16	15.237	1424330	5	-----	0.941315	Known	rs7744813	MODIFIER	Intron	KCNQ5	ENSG00000185760	ENST00000370398	NA	NA	0.99986
Phe_365_2	Sense Organs	Primary angle-closure glaucoma	Binary	ALL	8:50918634-52515159	8	51880038	A	T	0.0163	0.445371	0.048994	1.561	[1.418-1.718]	1.77e-17	16.751	1424330	5	+++++	0.625439	Known	rs374522377	MODIFIER	Intron	PCMTD1	ENSG00000168300	ENST00000522514	NA	NA	0.08354
Phe_365_2	Sense Organs	Primary angle-closure glaucoma	Binary	ALL	9:3702419-4737546	9	4217822	A	G	0.2939	-0.132019	0.015316	0.876	[0.850-0.903]	1.50e-16	15.823	1424330	5	-----	0.0773354	Known	rs746970	MODIFIER	Intron	GLIS3	ENSG00000107249	ENST00000381971	NA	NA	0.89041
Phe_365_2	Sense Organs	Primary angle-closure glaucoma	Binary	ALL	14:60437679-61489241	14	60989241	A	G	0.2662	0.097713	0.015438	1.103	[1.070-1.137]	2.31e-8	7.636	1424330	5	+++++	0.853557	Known	rs72723914	MODIFIER	Intron	SLC38A6	ENSG00000139974	ENST00000267488	NA	NA	0.13525
Phe_365_2	Sense Organs	Primary angle-closure glaucoma	Binary	ALL	15:27526629-28828592	15	28120472	A	G	0.7313	-0.246836	0.016368	0.781	[0.757-0.807]	1.01e-54	53.998	1424330	5	+----	0.622229	Known	rs12913832	MODIFIER	Intron	HERC2	ENSG00000128731	ENST00000261609	NA	NA	0.93135
Phe_365_2	Sense Organs	Primary angle-closure glaucoma	Binary	ALL	15:34197425-35213872	15	34713685	T	A	0.4567	-0.089384	0.013287	0.914	[0.891-0.939]	1.19e-9	8.923	1424330	5	-----	0.415325	Known	rs524952	MODIFIER	Intergenic	-	-	-	NA	NA	0.39587
Phe_365_2	Sense Organs	Primary angle-closure glaucoma	Binary	ALL	17:9624163-10630362	17	10127773	C	T	0.3514	-0.106645	0.014522	0.899	[0.874-0.925]	8.37e-13	12.077	1424330	5	-----	0.449672	Novel	rs12150284	MODIFIER	Intron	GAS7	ENSG00000007237	ENST00000432992	NA	NA	0.60072
Phe_365_2	Sense Organs	Primary angle-closure glaucoma	Binary	ALL	17:28724725-29810700	17	29310700	T	A	0.6125	-0.07968	0.013843	0.923	[0.899-0.949]	3.81e-9	8.419	1424330	5	-----	0.253066	Novel	rs797953	MODIFIER	Intergenic	-	-	-	NA	NA	0.23937
Phe_365_2	Sense Organs	Primary angle-closure glaucoma	Binary	ALL	17:60249624-61655004	17	60824612	A	G	0.1953	0.144947	0.017478	1.156	[1.117-1.196]	7.90e-15	14.102	1424330	5	+++++	0.302539	Known	rs73318640	MODIFIER	Intron	BCAS3	ENSG00000141376	ENST00000407086	NA	NA	0.11879
Phe_365_2	Sense Organs	Primary angle-closure glaucoma	Binary	ALL	17:67338621-68530909	17	67974721	G	T	0.2181	0.085282	0.015657	1.089	[1.056-1.123]	4.88e-9	8.312	1424330	5	-++++	0.838161	Novel	rs62086044	MODIFIER	Intron	BPTF	ENSG00000171634	ENST00000306378	NA	NA	0.08445
Phe_365_2	Sense Organs	Primary angle-closure glaucoma	Binary	ALL	22:31964805-33009483	22	32477121	T	G	0.1295	0.157576	0.020958	1.171	[1.124-1.220]	1.16e-11	10.934	1424330	5	+++++	0.487025	Known	rs9606961	MODIFIER	Intron	FBXO7	ENSG00000100225	ENST00000266087	NA	NA	0.38648
Phe_366	Sense Organs	Cataract	Binary	ALL	1:226488266-227519684	1	227019684	T	TAAC	0.3566	0.052282	0.007778	1.054	[1.038-1.070]	8.91e-11	10.05	617478	5	+????--++	0.689182	Known	rs139835669	MODIFIER	Intron	CDC42BPA	ENSG00000143776	ENST00000366766	NA	NA	0.85321
Phe_366	Sense Organs	Cataract	Binary	ALL	1:50503856-51503856	1	51003856	A	AT	0.2809	-0.049015	0.00786	0.952	[0.938-0.967]	1.96e-10	9.708	617478	5	-????-+--	0.578696	Known	rs11440933	MODIFIER	Intergenic	-	-	-	NA	NA	0.99851
Phe_366	Sense Organs	Cataract	Binary	ALL	2:142296462-143324202	2	142822357	G	GT	0.1937	-0.059227	0.008022	0.942	[0.928-0.957]	7.65e-12	11.116	617478	5	-????----	0.384747	Novel	rs11376953	MODIFIER	Intergenic	-	-	-	NA	NA	0.20783
Phe_366	Sense Organs	Cataract	Binary	ALL	3:171563745-172563745	3	172063745	C	G	0.645	0.02348	0.004047	1.024	[1.016-1.032]	4.96e-8	7.304	1191350	9	++++++-+-	0.937437	Novel	rs8179884	MODIFIER	Intron	FNDC3B	ENSG00000075420	ENST00000415807	NA	NA	0.28697
Phe_366	Sense Organs	Cataract	Binary	ALL	3:181125159-182153666	3	181629149	C	T	0.3823	0.01908	0.003976	1.019	[1.011-1.027]	3.83e-11	10.417	1191350	9	--+-+--++	4.03298e-06	Known	rs9842371	MODIFIER	Intron	SOX2-OT	ENSG00000242808	ENST00000626948	NA	NA	0.20338
Phe_366	Sense Organs	Cataract	Binary	ALL	3:63306992-64418083	3	63856953	C	T	0.601	0.024653	0.003844	1.025	[1.017-1.033]	3.74e-9	8.428	1191350	9	+++++++++	0.0272745	Novel	rs832190	MODIFIER	Intron	THOC7	ENSG00000163634	ENST00000295899	NA	NA	0.34608
Phe_366	Sense Organs	Cataract	Binary	ALL	6:162869548-163907666	6	163396879	G	T	0.412	-0.022364	0.003941	0.978	[0.970-0.985]	7.77e-9	8.11	1191350	9	-+---+---	0.246435	Known	rs9364687	MODIFIER	Intergenic	-	-	-	NA	NA	0.35751
Phe_366	Sense Organs	Cataract	Binary	ALL	7:45633103-46674643	7	46171018	A	C	0.2034	0.030802	0.004668	1.031	[1.022-1.041]	6.97e-12	11.156	1191350	9	+++-+++++	1.52994e-05	Known	rs7804024	MODIFIER	Intergenic	-	-	-	NA	NA	0.74844
Phe_366	Sense Organs	Cataract	Binary	ALL	9:21581398-22873126	9	22084311	C	T	0.5194	0.020353	0.003972	1.021	[1.013-1.029]	5.24e-9	8.281	1083640	8	-?+-+--++	0.00531503	Known	rs1537370	MODIFIER	Intron	CDKN2B-AS1	ENSG00000240498	ENST00000650946	NA	NA	0.12303
Phe_366	Sense Organs	Cataract	Binary	ALL	10:112473697-113561768	10	112994312	T	C	0.2567	0.045278	0.004281	1.046	[1.038-1.055]	7.48e-25	24.126	1191350	9	+++++-+++	0.0204816	Known	rs34872471	MODIFIER	Intron	TCF7L2	ENSG00000148737	ENST00000355995	NA	NA	0.54517
Phe_366	Sense Organs	Cataract	Binary	ALL	10:91594442-92627197	10	92127197	C	T	0.5822	0.023201	0.004015	1.023	[1.015-1.032]	1.53e-8	7.815	1083640	8	+?+-++-++	0.601405	Known	rs855703	MODIFIER	Intron	CPEB3	ENSG00000107864	ENST00000265997	NA	NA	0.1779
Phe_366	Sense Organs	Cataract	Binary	ALL	11:1-744817	11	204523	CATTTCT	C	0.0691	0.080054	0.011457	1.083	[1.059-1.108]	2.07e-13	12.684	617478	5	+????--++	0.245137	Known	rs57995069	MODIFIER	3'UTR	BET1L	ENSG00000177951	ENST00000382762	NA	NA	0.99795
Phe_366	Sense Organs	Cataract	Binary	ALL	11:68369618-69700682	11	69176077	TTCACCTCC	T	0.0764	0.133333	0.01343	1.143	[1.113-1.173]	5.03e-24	23.298	617478	5	+????--++	0.150985	Known	rs147632815	MODIFIER	Upstream gene	-	ENSG00000261070	ENST00000562772	NA	NA	0.79002
Phe_366	Sense Organs	Cataract	Binary	ALL	15:27761985-28761985	15	28261985	AAG	A	0.1484	0.017025	0.008579	1.017	[1.000-1.034]	4.41e-8	7.355	617478	5	-????-+++	0.221593	Known	rs80231418	MODIFIER	Intron	HERC2	ENSG00000128731	ENST00000261609	NA	NA	0.77382
Phe_366	Sense Organs	Cataract	Binary	ALL	16:53264407-54311575	16	53772541	A	G	0.336	0.030358	0.00401	1.031	[1.023-1.039]	6.96e-12	11.157	1191350	9	+++++++++	0.0520469	Known	rs56094641	MODIFIER	Intron	FTO	ENSG00000140718	ENST00000471389	NA	NA	0.09276
Phe_366	Sense Organs	Cataract	Binary	ALL	17:80989717-82148542	17	81648542	A	G	0.715	-0.028167	0.004686	0.972	[0.963-0.981]	3.64e-9	8.439	1185080	8	++-?-++--	4.07388e-06	Known	rs7405453	MODIFIER	Downstream gene	PDE6G	ENSG00000185527	ENST00000331056	NA	NA	0.27564
Phe_366	Sense Organs	Cataract	Binary	ALL	17:82593087-83609824	17	83106373	G	A	0.582	0.03176	0.004205	1.032	[1.024-1.041]	4.94e-12	11.306	1191350	9	+++-++-++	0.00260214	Known	rs28626243	MODIFIER	Non coding transcript exon	-	ENSG00000261888	ENST00000573312	NA	NA	0.41259
Phe_366	Sense Organs	Cataract	Binary	ALL	20:19003713-20093646	20	19533570	C	CTG	0.1373	0.074357	0.00906	1.077	[1.058-1.096]	1.69e-17	16.772	617478	5	+????-+++	0.507287	Known	rs74646181	MODIFIER	Intron	SLC24A3	ENSG00000185052	ENST00000328041	NA	NA	1
Phe_366	Sense Organs	Cataract	Binary	ALL	20:40549316-41861974	20	41081398	T	G	0.0931	0.036953	0.007528	1.038	[1.022-1.053]	1.84e-10	9.736	1184710	8	++-+-?+++	0.189077	Known	rs79779579	MODIFIER	Intron	TOP1	ENSG00000198900	ENST00000361337	NA	NA	0.23437
Phe_366_2	Sense Organs	Senile cataract	Binary	ALL	1:226488266-227519684	1	227019684	T	TAAC	0.4192	0.047739	0.006851	1.049	[1.035-1.063]	1.76e-10	9.755	828843	5	????+--+-	0.625242	Known	rs139835669	MODIFIER	Intron	CDC42BPA	ENSG00000143776	ENST00000366766	NA	NA	0.53429
Phe_366_2	Sense Organs	Senile cataract	Binary	ALL	2:142311621-143322357	2	142822357	G	GT	0.1951	-0.075372	0.008465	0.927	[0.912-0.943]	3.61e-17	16.443	828843	5	????-----	0.333797	Known	rs11376953	MODIFIER	Intergenic	-	-	-	NA	NA	0.99844
Phe_366_2	Sense Organs	Senile cataract	Binary	ALL	3:181101562-182158504	3	181650240	G	GT	0.318	0.114509	0.007291	1.121	[1.105-1.137]	5.65e-54	53.248	828843	5	????+++++	0.252841	Known	rs113563349	MODIFIER	Intron	SOX2-OT	ENSG00000242808	ENST00000626948	NA	NA	1
Phe_366_2	Sense Organs	Senile cataract	Binary	ALL	6:162880507-163931493	6	163431493	CATCTACATTTTT	C	0.4648	-0.051056	0.00673	0.95	[0.938-0.963]	8.42e-12	11.075	828843	5	????-+---	0.616966	Known	rs150676238	MODIFIER	Intron	QKI	ENSG00000112531	ENST00000361752	NA	NA	0.99108
Phe_366_2	Sense Organs	Senile cataract	Binary	ALL	6:165798699-166804293	6	166300900	G	A	0.0179	-0.063884	0.015571	0.938	[0.910-0.967]	6.24e-9	8.205	990187	7	-+++?-?--	0.149398	Novel	rs111603790	MODIFIER	Downstream gene	PRR18	ENSG00000176381	ENST00000322583	NA	NA	0.05866
Phe_366_2	Sense Organs	Senile cataract	Binary	ALL	6:30983699-33319815	6	32647750	T	G	0.5598	0.053791	0.006749	1.055	[1.041-1.069]	1.70e-13	12.769	828843	5	????+++++	0.365883	Known	rs17843579	MODIFIER	Downstream gene	HLA-DQA1	ENSG00000196735	ENST00000343139	NA	NA	0.36506
Phe_366_2	Sense Organs	Senile cataract	Binary	ALL	7:11137986-12137986	7	11637986	ATTGT	A	0.1594	0.065112	0.009205	1.067	[1.048-1.087]	1.94e-10	9.712	828843	5	????+-+++	0.800552	Known	rs60909865	MODIFIER	Intron	THSD7A	ENSG00000005108	ENST00000423059	NA	NA	0.99991
Phe_366_2	Sense Organs	Senile cataract	Binary	ALL	7:126807759-128103984	7	127375029	G	A	0.0255	0.084847	0.012662	1.089	[1.062-1.116]	2.31e-13	12.636	1384510	6	++?++??++	5.77056e-05	Known	rs62621812	MODERATE	Missense	ZNF800	ENSG00000048405	ENST00000265827	c.307C>T	p.Pro103Ser	0.98537
Phe_366_2	Sense Organs	Senile cataract	Binary	ALL	7:45649536-46673333	7	46171538	G	T	0.0483	0.061125	0.013075	1.063	[1.036-1.091]	4.50e-9	8.347	995474	8	+++?+-+++	0.238518	Known	rs12671615	MODIFIER	Intergenic	-	-	-	NA	NA	0.41325
Phe_366_2	Sense Organs	Senile cataract	Binary	ALL	8:22089913-23161938	8	22661938	GCAC	G	0.6587	0.051731	0.007129	1.053	[1.038-1.068]	1.63e-11	10.789	828843	5	????+--+-	0.350671	Known	rs55663009	MODIFIER	Intron	BIN3	ENSG00000147439	ENST00000276416	NA	NA	0.31134
Phe_366_2	Sense Organs	Senile cataract	Binary	ALL	9:21839158-22873126	9	22365969	C	CT	0.4665	0.053197	0.006725	1.055	[1.041-1.069]	1.67e-13	12.776	828843	5	????+-+++	0.116997	Known	rs11384922	MODIFIER	Intergenic	-	-	-	NA	NA	0.91891
Phe_366_2	Sense Organs	Senile cataract	Binary	ALL	10:112489975-113829332	10	112994312	T	C	0.2673	0.032819	0.004007	1.033	[1.025-1.042]	9.27e-16	15.033	1399560	9	+++++--++	0.0190011	Known	rs34872471	MODIFIER	Intron	TCF7L2	ENSG00000148737	ENST00000355995	NA	NA	0.46437
Phe_366_2	Sense Organs	Senile cataract	Binary	ALL	10:121949046-122974521	10	122455084	G	GGT	0.2303	0.064055	0.00784	1.066	[1.050-1.083]	9.02e-15	14.045	828843	5	????+-+++	0.913246	Known	rs61544945	MODIFIER	Intron	ARMS2	ENSG00000254636	ENST00000528446	NA	NA	0.71172
Phe_366_2	Sense Organs	Senile cataract	Binary	ALL	11:68356350-69676077	11	69175841	TTAA	T	0.0771	0.134983	0.013139	1.145	[1.115-1.174]	1.19e-23	22.923	828843	5	????++-++	0.569751	Known	rs145713024	MODIFIER	Upstream gene	-	ENSG00000261070	ENST00000562772	NA	NA	0.79068
Phe_366_2	Sense Organs	Senile cataract	Binary	ALL	12:108966587-110079320	12	109564972	C	T	0.4055	0.03446	0.005512	1.035	[1.024-1.046]	9.24e-13	12.034	995474	8	-+-?++-++	0.399962	Known	rs10850379	MODIFIER	Intron	MMAB	ENSG00000139428	ENST00000545712	NA	NA	0.92648
Phe_366_2	Sense Organs	Senile cataract	Binary	ALL	13:25963903-26963903	13	26463903	C	T	0.4358	0.015327	0.003977	1.015	[1.008-1.023]	3.78e-8	7.423	1399560	9	+---++++-	1.28237e-05	Known	rs12430162	MODIFIER	Intergenic	-	-	-	NA	NA	0.55059
Phe_366_2	Sense Organs	Senile cataract	Binary	ALL	15:27483407-28789407	15	28250810	A	G	0.6872	-0.036856	0.006334	0.964	[0.952-0.976]	5.89e-9	8.23	1393300	8	--?+--+--	7.33768e-06	Known	rs12912427	MODIFIER	Intron	HERC2	ENSG00000128731	ENST00000261609	NA	NA	0.20777
Phe_366_2	Sense Organs	Senile cataract	Binary	ALL	15:73431069-74450905	15	73938441	GTGGC	G	0.3217	0.035693	0.007192	1.036	[1.022-1.051]	1.10e-11	10.957	828843	5	????+-+--	0.501245	Known	rs66826049	MODIFIER	Intron	LOXL1	ENSG00000129038	ENST00000261921	NA	NA	0.98038
Phe_366_2	Sense Organs	Senile cataract	Binary	ALL	16:69022680-70186900	16	69559452	T	C	0.4116	-0.044319	0.006824	0.957	[0.944-0.970]	9.07e-9	8.042	828843	5	????-----	0.896635	Known	rs12599637	MODIFIER	Intergenic	-	-	-	NA	NA	0.23753
Phe_366_2	Sense Organs	Senile cataract	Binary	ALL	17:31374559-32497274	17	31874559	A	AAAC	0.8473	0.061014	0.009329	1.063	[1.044-1.083]	2.32e-9	8.635	828843	5	????++-++	0.28039	Known	rs10643327	MODIFIER	Intron	UTP6	ENSG00000108651	ENST00000261708	NA	NA	0.38484
Phe_366_2	Sense Organs	Senile cataract	Binary	ALL	17:81197618-82197618	17	81697618	A	AT	0.6169	-0.025701	0.004452	0.975	[0.966-0.983]	1.09e-8	7.961	1393300	8	+-?--++-+	0.000367311	Known	rs34844749	MODIFIER	Intron	HGS	ENSG00000185359	ENST00000329138	NA	NA	0.71107
Phe_366_2	Sense Organs	Senile cataract	Binary	ALL	20:19023133-20033570	20	19533570	C	CTG	0.1238	0.107085	0.010056	1.113	[1.091-1.135]	2.27e-24	23.644	828843	5	????+-+++	0.540637	Known	rs74646181	MODIFIER	Intron	SLC24A3	ENSG00000185052	ENST00000328041	NA	NA	1
Phe_366_2	Sense Organs	Senile cataract	Binary	ALL	21:16979911-17979911	21	17479911	G	GC	0.3997	0.041561	0.006801	1.042	[1.029-1.056]	1.57e-8	7.805	828843	5	????++-+-	0.668075	Known	rs34932605	MODIFIER	Intergenic	-	-	-	NA	NA	0.99963
Phe_367	Sense Organs	Disorders of refraction and accommodation; blindness and low vision	Binary	ALL	5:153228998-154267640	5	153741158	A	G	0.3414	-0.026819	0.004948	0.974	[0.964-0.983]	5.16e-9	8.287	948745	6	-?+---+	0.703461	Known	rs6421143	MODIFIER	Intron	GRIA1	ENSG00000155511	ENST00000285900	NA	NA	0.2785
Phe_367	Sense Organs	Disorders of refraction and accommodation; blindness and low vision	Binary	ALL	10:112489975-113546938	10	112998590	C	T	0.2902	0.038444	0.00462	1.039	[1.030-1.049]	1.67e-15	14.778	1000880	7	++++-++	0.665379	Known	rs7903146	MODIFIER	Intron	TCF7L2	ENSG00000148737	ENST00000355995	NA	NA	0.84834
Phe_367	Sense Organs	Disorders of refraction and accommodation; blindness and low vision	Binary	ALL	16:53264407-54311575	16	53788475	C	T	0.3501	0.031433	0.004665	1.032	[1.023-1.041]	1.03e-10	9.986	1000880	7	-+++-++	0.904327	Known	rs62033405	MODIFIER	Intron	FTO	ENSG00000140718	ENST00000471389	NA	NA	0.03612
Phe_367_1	Sense Organs	Myopia	Binary	ALL	1:157559231-158570075	1	158068808	G	A	0.262	0.039576	0.005897	1.04	[1.028-1.052]	1.17e-9	8.933	1378720	6	++-+++	0.0352499	Known	rs34536198	MODIFIER	Intron	KIRREL1	ENSG00000183853	ENST00000359209	NA	NA	0.19006
Phe_367_1	Sense Organs	Myopia	Binary	ALL	1:163686999-164779883	1	164221679	T	C	0.2197	0.043325	0.006281	1.044	[1.032-1.057]	4.47e-10	9.35	1378720	6	++++++	0.26713	Known	rs142598119	MODIFIER	Intergenic	-	-	-	NA	NA	0.11696
Phe_367_1	Sense Organs	Myopia	Binary	ALL	1:20321871-21645334	1	20822346	A	G	0.537	0.0348	0.005468	1.035	[1.024-1.047]	2.17e-9	8.664	980583	5	++++?+	0.892026	Novel	rs12031023	MODIFIER	Intron	EIF4G3	ENSG00000075151	ENST00000602326	NA	NA	0.37607
Phe_367_1	Sense Organs	Myopia	Binary	ALL	1:199830573-200994803	1	200394311	AT	A	0.4302	0.046859	0.005891	1.048	[1.036-1.060]	6.01e-14	13.221	980583	5	++++?+	0.972648	Known	rs67019139	MODIFIER	Intron	-	ENSG00000230623	ENST00000637430	NA	NA	0.83254
Phe_367_1	Sense Organs	Myopia	Binary	ALL	1:206650011-207979833	1	207347443	G	A	0.2698	0.058789	0.005964	1.061	[1.048-1.073]	3.78e-20	19.422	1378720	6	++++++	0.0678256	Known	rs1257729	MODIFIER	Intron	CD55	ENSG00000196352	ENST00000367064	NA	NA	0.04792
Phe_367_1	Sense Organs	Myopia	Binary	ALL	1:219062114-220116879	1	219605333	G	T	0.4492	0.053866	0.005443	1.055	[1.044-1.067]	2.53e-21	20.596	1378720	6	++-+++	0.867416	Known	rs12028838	MODIFIER	Downstream gene	ZC3H11B	ENSG00000215817	ENST00000651890	NA	NA	0.30845
Phe_367_1	Sense Organs	Myopia	Binary	ALL	1:60305098-61391167	1	60859141	A	G	0.6491	-0.038833	0.005246	0.962	[0.952-0.972]	3.94e-15	14.405	1378720	6	--+-+-	0.122271	Known	rs556161	MODIFIER	Intron	-	ENSG00000231252	ENST00000667362	NA	NA	0.28103
Phe_367_1	Sense Organs	Myopia	Binary	ALL	2:145435988-146829900	2	146131140	G	A	0.4036	-0.037078	0.005384	0.964	[0.953-0.974]	2.07e-12	11.684	1378720	6	+-+---	0.72197	Known	rs61049169	MODIFIER	Intergenic	-	-	-	NA	NA	0.03982
Phe_367_1	Sense Organs	Myopia	Binary	ALL	2:155962379-157095704	2	156558568	A	C	0.688	-0.039607	0.005479	0.961	[0.951-0.972]	7.19e-11	10.143	1378720	6	------	0.23023	Known	rs7558733	MODIFIER	Intron	GPD2	ENSG00000115159	ENST00000438166	NA	NA	0.13966
Phe_367_1	Sense Organs	Myopia	Binary	ALL	2:171170728-172567605	2	172061483	T	G	0.2126	-0.049461	0.006498	0.952	[0.940-0.964]	4.80e-12	11.319	1378720	6	--+---	0.410412	Known	rs62183852	LOW	Splice polypyrimidine tract	METAP1D	ENSG00000172878	ENST00000315796	NA	NA	0.20763
Phe_367_1	Sense Organs	Myopia	Binary	ALL	2:177201185-178605222	2	177701185	T	C	0.0321	0.088001	0.013962	1.092	[1.063-1.122]	1.36e-11	10.866	1372840	5	++?+++	0.912195	Known	rs17400325	MODERATE	Missense	PDE11A	ENSG00000128655	ENST00000286063	c.2180A>G	p.Tyr727Cys	0.37474
Phe_367_1	Sense Organs	Myopia	Binary	ALL	2:1-806469	2	227066	G	A	0.3354	-0.046538	0.005439	0.955	[0.944-0.965]	9.04e-16	15.044	1378720	6	------	0.482283	Known	rs3791220	MODIFIER	Intron	SH3YL1	ENSG00000035115	ENST00000356150	NA	NA	0.0688
Phe_367_1	Sense Organs	Myopia	Binary	ALL	2:231928436-233095993	2	232520686	G	A	0.6975	-0.072133	0.005351	0.93	[0.921-0.940]	3.38e-40	39.471	1378720	6	------	0.00103569	Known	rs1550094	MODERATE	Missense	PRSS56	ENSG00000237412	ENST00000617714	c.88G>A	p.Ala30Thr	0.745
Phe_367_1	Sense Organs	Myopia	Binary	ALL	2:55265005-56434734	2	55861973	G	A	0.1032	0.076317	0.00866	1.079	[1.061-1.098]	2.76e-16	15.559	1378720	6	++++++	0.102607	Known	rs181661155	MODIFIER	Downstream gene	EFEMP1	ENSG00000115380	ENST00000355426	NA	NA	0.31427
Phe_367_1	Sense Organs	Myopia	Binary	ALL	3:140848934-141961669	3	141432148	G	A	0.3203	-0.053519	0.006008	0.948	[0.937-0.959]	6.68e-18	17.176	1378720	6	------	0.635276	Known	rs6789653	MODIFIER	Intron	ZBTB38	ENSG00000177311	ENST00000321464	NA	NA	0.40997
Phe_367_1	Sense Organs	Myopia	Binary	ALL	3:171602421-172602421	3	172102421	T	G	0.0906	-0.052925	0.00886	0.948	[0.932-0.965]	3.76e-8	7.424	1378720	6	----++	0.0688336	Known	rs62283809	MODIFIER	Intron	FNDC3B	ENSG00000075420	ENST00000415807	NA	NA	0.32918
Phe_367_1	Sense Organs	Myopia	Binary	ALL	3:28882260-29975148	3	29435986	G	A	0.3652	-0.032124	0.00594	0.968	[0.957-0.980]	4.48e-10	9.349	1378720	6	+-----	0.660602	Known	rs113279880	MODIFIER	Intron	RBMS3	ENSG00000144642	ENST00000383767	NA	NA	0.25147
Phe_367_1	Sense Organs	Myopia	Binary	ALL	3:45553311-46553311	3	46053311	A	C	0.7202	0.038641	0.00629	1.039	[1.027-1.052]	4.82e-8	7.317	1378720	6	+++++-	0.535553	Known	rs4396933	MODIFIER	Intron	XCR1	ENSG00000173578	ENST00000683768	NA	NA	0.50907
Phe_367_1	Sense Organs	Myopia	Binary	ALL	3:7638211-8656896	3	8153132	A	G	0.3001	0.039073	0.005696	1.04	[1.028-1.052]	8.35e-10	9.078	1378720	6	++++++	0.193683	Known	rs9681020	MODIFIER	Intron	LMCD1-AS1	ENSG00000227110	ENST00000654635	NA	NA	0.41695
Phe_367_1	Sense Organs	Myopia	Binary	ALL	4:79105639-82002653	4	81030190	C	A	0.0438	0.097212	0.013334	1.102	[1.074-1.131]	1.23e-16	15.909	1378720	6	-+++++	0.0458807	Known	rs72868578	MODIFIER	Upstream gene	BMP3	ENSG00000152785	ENST00000282701	NA	NA	0.12664
Phe_367_1	Sense Organs	Myopia	Binary	ALL	4:88325069-89358758	4	88838549	T	C	0.3197	-0.04056	0.005644	0.96	[0.950-0.971]	2.27e-11	10.644	1378720	6	------	0.0367054	Known	rs10023099	MODIFIER	Intron	FAM13A	ENSG00000138640	ENST00000264344	NA	NA	0.12547
Phe_367_1	Sense Organs	Myopia	Binary	ALL	6:115609219-116692791	6	116125413	A	G	0.4057	0.037133	0.005206	1.038	[1.027-1.048]	1.49e-10	9.828	1378720	6	++++++	0.00351056	Known	rs1064583	MODIFIER	Intron	NT5DC1	ENSG00000178425	ENST00000319550	NA	NA	0.34809
Phe_367_1	Sense Organs	Myopia	Binary	ALL	6:128911529-130035695	6	129498893	A	G	0.0885	-0.17145	0.011017	0.842	[0.824-0.861]	5.59e-54	53.252	1378720	6	--+---	0.0017683	Known	rs12193446	MODIFIER	Intron	LAMA2	ENSG00000196569	ENST00000421865	NA	NA	1
Phe_367_1	Sense Organs	Myopia	Binary	ALL	6:21554288-22630375	6	22097146	T	C	0.5455	0.054825	0.005227	1.056	[1.046-1.067]	1.56e-24	23.808	1378720	6	++-+++	0.839128	Known	rs1034071	MODIFIER	Intron	CASC15	ENSG00000272168	ENST00000688254	NA	NA	0.71354
Phe_367_1	Sense Organs	Myopia	Binary	ALL	6:50321738-51470957	6	50887947	CT	C	0.46	-0.03282	0.005247	0.968	[0.958-0.978]	2.45e-8	7.611	980583	5	----?-	0.665785	Known	rs34565929	MODIFIER	Intergenic	-	-	-	NA	NA	0.07797
Phe_367_1	Sense Organs	Myopia	Binary	ALL	6:72326448-73439688	6	72933566	C	A	0.6132	0.08408	0.005683	1.088	[1.076-1.100]	6.70e-49	48.174	1378720	6	++-+++	0.345673	Known	rs7744813	MODIFIER	Intron	KCNQ5	ENSG00000185760	ENST00000370398	NA	NA	1
Phe_367_1	Sense Organs	Myopia	Binary	ALL	7:158474600-159679610	7	159117776	G	A	0.0485	0.118889	0.016296	1.126	[1.091-1.163]	2.79e-11	10.554	1372840	5	++?+++	0.37439	Known	rs74802060	MODIFIER	Intron	VIPR2	ENSG00000106018	ENST00000262178	NA	NA	0.47122
Phe_367_1	Sense Organs	Myopia	Binary	ALL	8:40349278-41386878	8	40869063	G	A	0.215	-0.055519	0.006177	0.946	[0.935-0.958]	4.78e-19	18.321	1378720	6	------	0.0010331	Known	rs16890057	MODIFIER	Intron	ZMAT4	ENSG00000165061	ENST00000297737	NA	NA	0.36056
Phe_367_1	Sense Organs	Myopia	Binary	ALL	8:51921140-52987497	8	52461112	T	A	0.1548	0.046282	0.006674	1.047	[1.034-1.061]	5.61e-11	10.251	1378720	6	++++++	0.534295	Known	rs1866831	MODIFIER	Upstream gene	ST18	ENSG00000147488	ENST00000523652	NA	NA	0.11713
Phe_367_1	Sense Organs	Myopia	Binary	ALL	8:58606051-59829223	8	59266021	C	G	0.3188	-0.06784	0.005731	0.934	[0.924-0.945]	3.42e-30	29.466	1378720	6	------	0.733307	Known	rs72621438	MODIFIER	Intergenic	-	-	-	NA	NA	0.93013
Phe_367_1	Sense Organs	Myopia	Binary	ALL	9:17831118-18890260	9	18362107	T	A	0.522	0.043013	0.005621	1.044	[1.033-1.056]	1.65e-12	11.782	1378720	6	++++++	0.965855	Known	rs1340044	MODIFIER	Non coding transcript exon	-	ENSG00000227167	ENST00000443359	NA	NA	0.75326
Phe_367_1	Sense Organs	Myopia	Binary	ALL	9:68621772-69719464	9	69200988	G	A	0.1832	0.049045	0.007178	1.05	[1.036-1.065]	8.15e-11	10.089	1378720	6	++++++	0.480931	Novel	rs11145657	MODIFIER	Intron	TJP2	ENSG00000119139	ENST00000377245	NA	NA	0.1634
Phe_367_1	Sense Organs	Myopia	Binary	ALL	9:74008900-75044799	9	74534921	A	G	0.23	0.050143	0.005886	1.051	[1.039-1.064]	5.05e-15	14.297	1378720	6	++++++	0.124232	Known	rs7042950	MODIFIER	Intron	RORB	ENSG00000198963	ENST00000376896	NA	NA	0.98042
Phe_367_1	Sense Organs	Myopia	Binary	ALL	9:98605793-99656720	9	99116340	G	A	0.1899	0.040057	0.006245	1.041	[1.028-1.054]	2.36e-8	7.626	1378720	6	++++++	0.722783	Known	rs10760673	MODIFIER	Intron	TGFBR1	ENSG00000106799	ENST00000374994	NA	NA	0.06926
Phe_367_1	Sense Organs	Myopia	Binary	ALL	10:112486821-113561768	10	112992744	T	C	0.202	0.055013	0.006523	1.057	[1.043-1.070]	1.30e-15	14.886	1378720	6	++-+++	0.106891	Known	rs17747324	MODIFIER	Intron	TCF7L2	ENSG00000148737	ENST00000355995	NA	NA	0.14859
Phe_367_1	Sense Organs	Myopia	Binary	ALL	10:121942610-122974521	10	122450168	T	C	0.2203	0.049205	0.006309	1.05	[1.038-1.064]	1.37e-12	11.863	1378720	6	++++++	0.281868	Known	rs11200630	MODIFIER	Upstream gene	ARMS2	ENSG00000254636	ENST00000528446	NA	NA	0.39665
Phe_367_1	Sense Organs	Myopia	Binary	ALL	10:47653262-48708406	10	48195097	T	C	0.2901	0.039013	0.005631	1.04	[1.028-1.051]	2.25e-11	10.647	1378720	6	++++++	0.631741	Known	rs17010513	MODIFIER	Intron	FRMPD2	ENSG00000170324	ENST00000374201	NA	NA	0.11211
Phe_367_1	Sense Organs	Myopia	Binary	ALL	10:57984406-59116097	10	58532148	A	C	0.4926	-0.048851	0.005206	0.952	[0.943-0.962]	4.40e-21	20.356	1378720	6	------	0.453968	Known	rs1593674	MODIFIER	Intron	BICC1	ENSG00000122870	ENST00000373886	NA	NA	0.01399
Phe_367_1	Sense Organs	Myopia	Binary	ALL	10:76783659-77899400	10	77324533	G	GCTAT	0.3413	0.04443	0.005826	1.045	[1.034-1.057]	1.77e-12	11.752	1378720	6	++++++	0.343611	Known	rs36007501	MODIFIER	Intron	KCNMA1	ENSG00000156113	ENST00000286628	NA	NA	0.07385
Phe_367_1	Sense Organs	Myopia	Binary	ALL	10:83698902-84761268	10	84200912	A	G	0.4805	-0.03834	0.005286	0.962	[0.952-0.972]	5.98e-11	10.223	1378720	6	------	0.391221	Known	rs4933976	MODIFIER	Intron	CDHR1	ENSG00000148600	ENST00000623527	NA	NA	0.11632
Phe_367_1	Sense Organs	Myopia	Binary	ALL	11:107649160-108891670	11	108151334	A	T	0.5578	-0.031659	0.005107	0.969	[0.959-0.979]	2.81e-9	8.552	1378720	6	--+---	0.67543	Known	rs10890821	MODIFIER	Downstream gene	ACAT1	ENSG00000075239	ENST00000265838	NA	NA	0.10461
Phe_367_1	Sense Organs	Myopia	Binary	ALL	11:117285595-118297852	11	117791019	G	C	0.4723	0.028227	0.005565	1.029	[1.017-1.040]	4.72e-9	8.326	1378720	6	---+++	0.498068	Known	rs1014034	MODIFIER	Intron	DSCAML1	ENSG00000177103	ENST00000651296	NA	NA	0.34212
Phe_367_1	Sense Organs	Myopia	Binary	ALL	11:29882991-30908784	11	30400521	T	G	0.3266	-0.024657	0.005518	0.976	[0.965-0.986]	2.18e-8	7.661	1378720	6	------	0.0958173	Novel	rs2065418	MODIFIER	Intron	MPPED2	ENSG00000066382	ENST00000448418	NA	NA	0.12007
Phe_367_1	Sense Organs	Myopia	Binary	ALL	11:39623751-40636367	11	40127755	A	T	0.1497	0.072284	0.006794	1.075	[1.061-1.089]	1.45e-24	23.837	1378720	6	++++++	0.663025	Known	rs11602008	MODIFIER	Intron	LRRC4C	ENSG00000148948	ENST00000528697	NA	NA	0.51546
Phe_367_1	Sense Organs	Myopia	Binary	ALL	11:61233015-62248295	11	61738996	C	T	0.4446	0.038341	0.005272	1.039	[1.028-1.050]	9.51e-12	11.022	1378720	6	++-+++	0.352512	Known	rs198442	MODIFIER	Intron	DAGLA	ENSG00000134780	ENST00000257215	NA	NA	0.39067
Phe_367_1	Sense Organs	Myopia	Binary	ALL	12:55220985-56457562	12	55721801	C	T	0.1931	-0.096003	0.007451	0.908	[0.895-0.922]	1.32e-36	35.88	1378720	6	--+---	0.00163306	Known	rs3138142	LOW	Synonymous	RDH5	ENSG00000135437	ENST00000257895	NA	NA	0.59112
Phe_367_1	Sense Organs	Myopia	Binary	ALL	12:6345700-7388644	12	6845700	G	A	0.067	0.083117	0.010973	1.087	[1.064-1.110]	3.20e-12	11.495	1372840	5	++?+++	0.086747	Known	rs5442	MODIFIER	Downstream gene	CDCA3	ENSG00000111665	ENST00000538862	NA	NA	0.94795
Phe_367_1	Sense Organs	Myopia	Binary	ALL	12:8623182-9660708	12	9142916	A	G	0.3091	0.046862	0.005699	1.048	[1.036-1.060]	4.26e-14	13.37	1378720	6	++++++	0.127653	Known	rs7967599	MODIFIER	Intergenic	-	-	-	NA	NA	0.10571
Phe_367_1	Sense Organs	Myopia	Binary	ALL	13:99493469-101107173	13	100026497	T	C	0.4044	0.063044	0.005433	1.065	[1.054-1.076]	9.06e-29	28.043	1378720	6	++++++	0.386132	Known	rs9585318	MODIFIER	Downstream gene	NDUFA12P1	ENSG00000225999	ENST00000455914	NA	NA	0.27752
Phe_367_1	Sense Organs	Myopia	Binary	ALL	13:84466998-85530582	13	84999361	T	G	0.2416	0.041226	0.006302	1.042	[1.029-1.055]	5.82e-9	8.235	1378720	6	++++++	0.226283	Known	rs9547035	MODIFIER	Intergenic	-	-	-	NA	NA	0.09918
Phe_367_1	Sense Organs	Myopia	Binary	ALL	14:53444339-54756883	14	53946283	G	C	0.4654	-0.051017	0.005315	0.95	[0.940-0.960]	3.28e-19	18.484	1378720	6	------	0.0183653	Known	rs66913363	MODIFIER	Downstream gene	BMP4	ENSG00000125378	ENST00000245451	NA	NA	0.68971
Phe_367_1	Sense Organs	Myopia	Binary	ALL	14:59825385-61142107	14	60537171	G	C	0.5907	-0.037327	0.005518	0.963	[0.953-0.974]	1.11e-9	8.955	1378720	6	--+---	0.298506	Known	rs4899012	MODIFIER	Intron	-	ENSG00000258670	ENST00000557618	NA	NA	0.13991
Phe_367_1	Sense Organs	Myopia	Binary	ALL	15:34187423-35241405	15	34713872	T	C	0.4518	0.076355	0.004994	1.079	[1.069-1.090]	4.96e-50	49.305	1378720	6	++++++	0.000139833	Known	rs634990	MODIFIER	Intergenic	-	-	-	NA	NA	0.99748
Phe_367_1	Sense Organs	Myopia	Binary	ALL	15:62776999-63815696	15	63282442	G	A	0.2162	-0.042212	0.006295	0.959	[0.947-0.971]	4.77e-10	9.322	1378720	6	------	0.276566	Known	rs12898755	MODIFIER	Intron	APH1B	ENSG00000138613	ENST00000261879	NA	NA	0.4779
Phe_367_1	Sense Organs	Myopia	Binary	ALL	15:73421016-74449165	15	73934367	C	G	0.4962	0.03234	0.005301	1.033	[1.022-1.044]	1.05e-8	7.977	1378720	6	++++++	0.0899794	Known	rs2028386	MODIFIER	Intron	LOXL1	ENSG00000129038	ENST00000261921	NA	NA	0.08262
Phe_367_1	Sense Organs	Myopia	Binary	ALL	15:78583005-79591679	15	79083005	G	A	0.4146	0.035029	0.005166	1.036	[1.025-1.046]	9.88e-11	10.005	1378720	6	++++++	0.0828506	Known	rs6495367	MODIFIER	Intron	RASGRF1	ENSG00000058335	ENST00000558480	NA	NA	0.2121
Phe_367_1	Sense Organs	Myopia	Binary	ALL	16:1-862974	16	357723	G	A	0.3642	-0.035169	0.005617	0.965	[0.955-0.976]	4.45e-10	9.352	1378720	6	+-----	0.975491	Known	rs7201895	MODIFIER	Upstream gene	AXIN1	ENSG00000103126	ENST00000262320	NA	NA	0.13206
Phe_367_1	Sense Organs	Myopia	Binary	ALL	16:6806554-7912997	16	7409682	G	C	0.3252	0.0816	0.005438	1.085	[1.074-1.097]	1.38e-49	48.861	1378720	6	++-+++	0.195178	Known	rs17648524	MODIFIER	Intron	RBFOX1	ENSG00000078328	ENST00000550418	NA	NA	0.73859
Phe_367_1	Sense Organs	Myopia	Binary	ALL	17:10991770-12029167	17	11503942	T	A	0.3895	0.043502	0.005417	1.044	[1.033-1.056]	1.53e-13	12.814	1378720	6	++++++	0.46754	Known	rs2908972	MODIFIER	Intron	SHISA6	ENSG00000188803	ENST00000441885	NA	NA	0.99649
Phe_367_1	Sense Organs	Myopia	Binary	ALL	17:32191685-33424693	17	32912627	C	T	0.1923	0.044883	0.006301	1.046	[1.033-1.059]	1.62e-11	10.792	1378720	6	++++++	0.690968	Known	rs10512441	MODIFIER	Intergenic	-	-	-	NA	NA	0.72051
Phe_367_1	Sense Organs	Myopia	Binary	ALL	17:56103918-57161701	17	56657282	A	G	0.5929	0.043674	0.005684	1.045	[1.033-1.056]	3.04e-13	12.517	1378720	6	++++++	0.667271	Known	rs12451582	MODIFIER	Intergenic	-	-	-	NA	NA	0.34966
Phe_367_1	Sense Organs	Myopia	Binary	ALL	17:6949657-7969318	17	7459769	T	C	0.373	-0.035054	0.005385	0.966	[0.955-0.976]	4.54e-9	8.343	1378720	6	-----+	0.184361	Known	rs9217	MODIFIER	3'UTR	ZBTB4	ENSG00000174282	ENST00000380599	NA	NA	0.47114
Phe_367_1	Sense Organs	Myopia	Binary	ALL	17:81082224-82082224	17	81582224	G	A	0.3422	0.026223	0.005862	1.027	[1.015-1.038]	4.21e-8	7.376	1378720	6	++++++	0.0318369	Novel	rs34635363	MODIFIER	Intron	NPLOC4	ENSG00000182446	ENST00000331134	NA	NA	0.08104
Phe_367_1	Sense Organs	Myopia	Binary	ALL	18:44786505-45838049	18	45309870	G	A	0.204	-0.052669	0.006285	0.949	[0.937-0.960]	5.88e-15	14.231	1378720	6	------	0.220933	Known	rs12458939	MODIFIER	Intron	SLC14A2	ENSG00000132874	ENST00000586448	NA	NA	0.39499
Phe_367_1	Sense Organs	Myopia	Binary	ALL	18:49276439-50407375	18	49907375	G	C	0.1194	0.051234	0.008079	1.053	[1.036-1.069]	2.46e-9	8.61	1378720	6	++++++	0.0700065	Known	rs55754534	MODIFIER	Intron	MYO5B	ENSG00000167306	ENST00000285039	NA	NA	0.68522
Phe_367_1	Sense Organs	Myopia	Binary	ALL	19:18746803-20046823	19	19457850	T	C	0.3259	0.04033	0.005287	1.041	[1.030-1.052]	1.83e-12	11.738	1378720	6	++++++	0.567651	Known	rs4808203	MODIFIER	Intron	GATAD2A	ENSG00000167491	ENST00000683918	NA	NA	0.31354
Phe_367_1	Sense Organs	Myopia	Binary	ALL	19:47538834-48539075	19	48038963	C	T	0.0958	-0.053698	0.008691	0.948	[0.932-0.964]	3.47e-8	7.46	1378720	6	--+---	0.100084	Known	rs750457	MODIFIER	Intron	CABP5	ENSG00000105507	ENST00000293255	NA	NA	0.11692
Phe_367_1	Sense Organs	Myopia	Binary	ALL	20:33446602-34635535	20	34112760	G	A	0.6927	0.0386	0.005705	1.039	[1.028-1.051]	2.90e-10	9.537	1378720	6	++++++	0.698385	Known	rs4911408	MODIFIER	Upstream gene	EIF2S2	ENSG00000125977	ENST00000374980	NA	NA	0.50007
Phe_367_1	Sense Organs	Myopia	Binary	ALL	20:35068093-36449965	20	35729853	A	C	0.0888	0.059626	0.008441	1.061	[1.044-1.079]	9.13e-11	10.039	1378720	6	++++++	0.206004	Known	rs11477002	MODIFIER	Intron	RBM39	ENSG00000131051	ENST00000253363	NA	NA	0.04825
Phe_367_1	Sense Organs	Myopia	Binary	ALL	20:6274523-7282072	20	6774523	G	C	0.6246	-0.036976	0.005883	0.964	[0.953-0.975]	1.00e-8	7.999	1378720	6	+-+---	0.0509717	Known	rs235766	MODIFIER	Intron	BMP2	ENSG00000125845	ENST00000378827	NA	NA	0.17136
Phe_367_1	Sense Organs	Myopia	Binary	ALL	22:45466942-46499048	22	45969677	G	T	0.2952	0.050028	0.005885	1.051	[1.039-1.063]	6.78e-17	16.169	1378720	6	++++-+	0.0599296	Known	rs9723267	MODIFIER	Intron	WNT7B	ENSG00000188064	ENST00000339464	NA	NA	0.40709
Phe_367_2	Sense Organs	Astigmatism	Binary	ALL	10:112498590-113498590	10	112998590	C	T	0.2633	0.029777	0.004877	1.03	[1.020-1.040]	3.35e-8	7.475	1349070	6	++-+++	0.719953	Novel	rs7903146	MODIFIER	Intron	TCF7L2	ENSG00000148737	ENST00000355995	NA	NA	0.55303
Phe_367_4	Sense Organs	Presbyopia	Binary	ALL	10:112489975-113557250	10	112998590	C	T	0.2519	0.03465	0.004502	1.035	[1.026-1.044]	1.18e-12	11.928	946895	5	++++-	0.00851433	Known	rs7903146	MODIFIER	Intron	TCF7L2	ENSG00000148737	ENST00000355995	NA	NA	0.776
Phe_367_4	Sense Organs	Presbyopia	Binary	ALL	16:53263996-54311575	16	53784812	G	A	0.4003	0.029812	0.004288	1.03	[1.022-1.039]	7.15e-11	10.146	946895	5	++++-	0.048481	Known	rs3751814	MODIFIER	Intron	FTO	ENSG00000140718	ENST00000471389	NA	NA	0.02355
Phe_367_8	Sense Organs	Hypermetropia	Binary	ALL	1:206650011-207853248	1	207302796	A	G	0.7251	0.048375	0.006173	1.05	[1.037-1.062]	7.16e-13	12.145	1373800	6	++++++	0.529134	Known	rs2802238	MODIFIER	Intron	LINC02942	ENSG00000237074	ENST00000634239	NA	NA	0.03844
Phe_367_8	Sense Organs	Hypermetropia	Binary	ALL	1:219062641-220116879	1	219606018	G	A	0.4575	-0.044988	0.00547	0.956	[0.946-0.966]	3.50e-14	13.456	977795	5	--+-?-	0.170239	Known	rs71640857	MODIFIER	Downstream gene	ZC3H11B	ENSG00000215817	ENST00000651890	NA	NA	0.18269
Phe_367_8	Sense Organs	Hypermetropia	Binary	ALL	1:60093144-61155648	1	60614278	AT	A	0.5169	-0.035773	0.005535	0.965	[0.954-0.975]	1.42e-8	7.846	977795	5	----?-	0.0332172	Known	rs35432349	MODIFIER	Intron	LINC01748	ENSG00000226476	ENST00000661790	NA	NA	0.14044
Phe_367_8	Sense Organs	Hypermetropia	Binary	ALL	1:90226740-91233119	1	90728134	T	C	0.396	-0.036904	0.005584	0.964	[0.953-0.974]	3.61e-9	8.443	1373800	6	-----+	0.368142	Known	rs12568187	MODIFIER	Downstream gene	-	ENSG00000287076	ENST00000659815	NA	NA	0.35218
Phe_367_8	Sense Organs	Hypermetropia	Binary	ALL	2:171231446-172567555	2	171997407	G	A	0.2187	0.04428	0.006171	1.045	[1.033-1.058]	4.82e-11	10.317	1373800	6	+++++-	0.839563	Known	rs56218609	MODIFIER	Upstream gene	METAP1D	ENSG00000172878	ENST00000315796	NA	NA	0.07974
Phe_367_8	Sense Organs	Hypermetropia	Binary	ALL	2:1-709223	2	207729	G	A	0.3635	-0.035716	0.005789	0.965	[0.954-0.976]	2.61e-9	8.583	977795	5	--+-?-	0.751563	Novel	rs57376780	MODIFIER	Intron	-	ENSG00000227061	ENST00000653001	NA	NA	0.70758
Phe_367_8	Sense Organs	Hypermetropia	Binary	ALL	2:232009806-233022925	2	232520686	G	A	0.697	0.045193	0.005578	1.046	[1.035-1.058]	6.08e-14	13.216	1373800	6	++++++	0.54746	Known	rs1550094	MODERATE	Missense	PRSS56	ENSG00000237412	ENST00000617714	c.88G>A	p.Ala30Thr	0.99241
Phe_367_8	Sense Organs	Hypermetropia	Binary	ALL	3:140881438-141931184	3	141431184	A	G	0.4598	0.036142	0.005615	1.037	[1.025-1.048]	5.89e-9	8.23	1373800	6	++++++	0.639191	Known	rs7625643	MODIFIER	Intron	ZBTB38	ENSG00000177311	ENST00000321464	NA	NA	0.20299
Phe_367_8	Sense Organs	Hypermetropia	Binary	ALL	3:171550751-172609050	3	172107891	GA	G	0.0906	0.053982	0.009733	1.055	[1.036-1.076]	2.31e-9	8.636	1373800	6	+--+++	0.152388	Known	rs62684461	MODIFIER	Intron	FNDC3B	ENSG00000075420	ENST00000415807	NA	NA	0.16394
Phe_367_8	Sense Organs	Hypermetropia	Binary	ALL	3:28890074-29890074	3	29390074	A	G	0.252	-0.039556	0.006252	0.961	[0.950-0.973]	3.37e-8	7.472	1373800	6	----++	0.319058	Known	rs28723417	MODIFIER	Intron	RBMS3	ENSG00000144642	ENST00000383767	NA	NA	0.6546
Phe_367_8	Sense Organs	Hypermetropia	Binary	ALL	3:7616578-8698580	3	8149560	T	C	0.4362	-0.048645	0.005278	0.953	[0.943-0.962]	1.02e-17	16.991	1373800	6	------	0.766159	Known	rs431005	MODIFIER	Intron	LMCD1-AS1	ENSG00000227110	ENST00000654635	NA	NA	0.19832
Phe_367_8	Sense Organs	Hypermetropia	Binary	ALL	4:80525379-81531483	4	81031483	T	A	0.0249	-0.1385	0.020928	0.871	[0.836-0.907]	2.12e-9	8.673	1367570	5	--?---	0.719617	Known	rs74764079	MODERATE	Missense	BMP3	ENSG00000152785	ENST00000282701	c.199T>A	p.Tyr67Asn	0.42212
Phe_367_8	Sense Organs	Hypermetropia	Binary	ALL	6:128911529-130084503	6	129498893	A	G	0.0882	0.120752	0.010431	1.128	[1.106-1.152]	4.47e-29	28.35	1373800	6	++++++	0.358564	Known	rs12193446	MODIFIER	Intron	LAMA2	ENSG00000196569	ENST00000421865	NA	NA	1
Phe_367_8	Sense Organs	Hypermetropia	Binary	ALL	6:21555902-22603008	6	22090309	T	A	0.5379	-0.039887	0.005201	0.961	[0.951-0.971]	1.93e-12	11.713	1373800	6	--+--+	0.489832	Known	rs12191766	MODIFIER	Intron	CASC15	ENSG00000272168	ENST00000688254	NA	NA	0.29025
Phe_367_8	Sense Organs	Hypermetropia	Binary	ALL	6:25620925-26623311	6	26123311	G	C	0.5206	0.03177	0.005317	1.032	[1.022-1.043]	4.73e-8	7.325	1373800	6	++++++	0.186655	Known	rs198822	MODIFIER	Upstream gene	H2AC6	ENSG00000180573	ENST00000377791	NA	NA	0.06068
Phe_367_8	Sense Organs	Hypermetropia	Binary	ALL	6:72353448-73439860	6	72933566	C	A	0.614	-0.065949	0.005743	0.936	[0.926-0.947]	9.28e-30	29.032	1373800	6	-+----	0.391496	Known	rs7744813	MODIFIER	Intron	KCNQ5	ENSG00000185760	ENST00000370398	NA	NA	0.93533
Phe_367_8	Sense Organs	Hypermetropia	Binary	ALL	8:40349278-41394724	8	40867324	T	TC	0.2155	0.047256	0.006246	1.048	[1.036-1.061]	1.85e-14	13.733	1373800	6	++-+++	0.875986	Known	rs71546316	MODIFIER	Intron	ZMAT4	ENSG00000165061	ENST00000297737	NA	NA	0.20878
Phe_367_8	Sense Organs	Hypermetropia	Binary	ALL	8:58719635-59780467	8	59266162	C	A	0.3181	0.04317	0.005716	1.044	[1.032-1.056]	1.24e-12	11.906	1373800	6	++++++	0.637233	Known	rs10089517	MODIFIER	Intergenic	-	-	-	NA	NA	0.55985
Phe_367_8	Sense Organs	Hypermetropia	Binary	ALL	9:17811309-18879614	9	18358130	A	G	0.5227	-0.046572	0.005726	0.954	[0.944-0.965]	4.62e-14	13.335	1373800	6	------	0.791406	Known	rs7047314	MODIFIER	Downstream gene	-	ENSG00000227167	ENST00000443359	NA	NA	0.55453
Phe_367_8	Sense Organs	Hypermetropia	Binary	ALL	9:74034921-75034921	9	74534921	A	G	0.2306	-0.036141	0.005852	0.965	[0.954-0.976]	4.83e-8	7.316	1373800	6	-----+	0.703823	Known	rs7042950	MODIFIER	Intron	RORB	ENSG00000198963	ENST00000376896	NA	NA	0.26668
Phe_367_8	Sense Organs	Hypermetropia	Binary	ALL	10:121942610-122975839	10	122452080	C	T	0.2253	-0.046044	0.006244	0.955	[0.943-0.967]	1.05e-11	10.979	1373800	6	------	0.47832	Known	rs11200633	MODIFIER	Upstream gene	ARMS2	ENSG00000254636	ENST00000528446	NA	NA	0.07656
Phe_367_8	Sense Organs	Hypermetropia	Binary	ALL	10:58005482-59093136	10	58525025	G	C	0.3726	0.04161	0.006681	1.042	[1.029-1.056]	9.30e-10	9.031	977795	5	-+++?-	0.168365	Known	rs11594240	MODIFIER	Intron	BICC1	ENSG00000122870	ENST00000373886	NA	NA	0.07257
Phe_367_8	Sense Organs	Hypermetropia	Binary	ALL	10:83700912-84761142	10	84245117	T	C	0.517	-0.037722	0.005664	0.963	[0.952-0.974]	1.77e-9	8.752	1373800	6	--+---	0.206059	Known	rs2279227	MODIFIER	Upstream gene	LRIT1	ENSG00000148602	ENST00000372105	NA	NA	0.10725
Phe_367_8	Sense Organs	Hypermetropia	Binary	ALL	11:131521322-132620123	11	132050173	A	G	0.3203	-0.042622	0.005893	0.958	[0.947-0.969]	7.17e-11	10.145	1373800	6	------	0.90788	Known	rs58795	MODIFIER	Intron	NTM	ENSG00000182667	ENST00000683400	NA	NA	0.45579
Phe_367_8	Sense Organs	Hypermetropia	Binary	ALL	11:39627750-40628074	11	40127755	A	T	0.1501	-0.063318	0.007177	0.939	[0.926-0.952]	2.92e-16	15.534	1373800	6	------	0.40461	Known	rs11602008	MODIFIER	Intron	LRRC4C	ENSG00000148948	ENST00000528697	NA	NA	0.50278
Phe_367_8	Sense Organs	Hypermetropia	Binary	ALL	12:45230630-46561116	12	46011267	C	T	0.4578	0.037451	0.005553	1.038	[1.027-1.050]	3.73e-10	9.429	1373800	6	++-+++	0.00583711	Known	rs7970129	MODIFIER	Intergenic	-	-	-	NA	NA	0.18899
Phe_367_8	Sense Organs	Hypermetropia	Binary	ALL	12:55220985-56457562	12	55721994	C	A	0.1945	0.083072	0.007277	1.087	[1.071-1.102]	9.47e-28	27.024	1373800	6	++++++	0.124225	Known	rs3138141	MODIFIER	Intron	RDH5	ENSG00000135437	ENST00000257895	NA	NA	0.6027
Phe_367_8	Sense Organs	Hypermetropia	Binary	ALL	12:6345700-7388644	12	6888644	A	G	0.0666	-0.089539	0.012076	0.914	[0.893-0.936]	1.92e-12	11.716	1367570	5	--?---	0.961542	Known	rs112947941	MODIFIER	Downstream gene	RPL13P5	ENSG00000240370	ENST00000441655	NA	NA	0.54118
Phe_367_8	Sense Organs	Hypermetropia	Binary	ALL	12:8623182-9660708	12	9142861	C	T	0.309	-0.035258	0.00582	0.965	[0.954-0.976]	4.84e-11	10.315	1373800	6	------	0.340157	Known	rs7953026	MODIFIER	Intergenic	-	-	-	NA	NA	0.14936
Phe_367_8	Sense Organs	Hypermetropia	Binary	ALL	13:99495358-100629838	13	100016739	C	G	0.4044	-0.048874	0.005685	0.952	[0.942-0.963]	2.92e-16	15.534	1373800	6	--+---	0.0593765	Known	rs8000506	MODIFIER	Intergenic	-	-	-	NA	NA	0.15549
Phe_367_8	Sense Organs	Hypermetropia	Binary	ALL	13:84456153-85456153	13	84956153	C	T	0.2492	-0.039629	0.006397	0.961	[0.949-0.973]	2.50e-8	7.602	1373800	6	----+-	0.325898	Known	rs9546968	MODIFIER	Intergenic	-	-	-	NA	NA	0.15212
Phe_367_8	Sense Organs	Hypermetropia	Binary	ALL	14:59820263-61349546	14	60490561	C	T	0.5893	0.050799	0.005587	1.052	[1.041-1.064]	7.77e-18	17.11	1373800	6	++++++	0.882379	Known	rs2093210	MODIFIER	Upstream gene	C14orf39	ENSG00000179008	ENST00000321731	NA	NA	0.32857
Phe_367_8	Sense Organs	Hypermetropia	Binary	ALL	15:34190688-35240655	15	34713872	T	C	0.4525	-0.064311	0.005144	0.938	[0.928-0.947]	1.19e-33	32.923	1373800	6	------	0.792913	Known	rs634990	MODIFIER	Intergenic	-	-	-	NA	NA	0.8076
Phe_367_8	Sense Organs	Hypermetropia	Binary	ALL	16:6907398-7912993	16	7410698	A	G	0.3454	-0.063653	0.005619	0.938	[0.928-0.949]	3.41e-27	26.467	977795	5	----?+	0.156571	Known	rs7184522	MODIFIER	Intron	RBFOX1	ENSG00000078328	ENST00000550418	NA	NA	0.37327
Phe_367_8	Sense Organs	Hypermetropia	Binary	ALL	17:11002764-12003942	17	11503942	T	A	0.3897	-0.042937	0.005701	0.958	[0.947-0.969]	1.14e-11	10.943	1373800	6	------	0.157096	Known	rs2908972	MODIFIER	Intron	SHISA6	ENSG00000188803	ENST00000441885	NA	NA	0.99576
Phe_367_8	Sense Organs	Hypermetropia	Binary	ALL	17:48682768-49743576	17	49206453	C	T	0.3125	0.042573	0.005925	1.043	[1.031-1.056]	2.25e-11	10.647	1373800	6	++++++	0.558703	Known	rs55634267	MODIFIER	3'UTR	GNGT2	ENSG00000167083	ENST00000507680	NA	NA	0.41506
Phe_367_8	Sense Organs	Hypermetropia	Binary	ALL	17:56106361-57161701	17	56637782	T	C	0.5887	-0.038016	0.005672	0.963	[0.952-0.973]	3.97e-10	9.402	1373800	6	------	0.238188	Known	rs1963456	MODIFIER	Intergenic	-	-	-	NA	NA	0.1263
Phe_367_8	Sense Organs	Hypermetropia	Binary	ALL	18:44663906-45838049	18	45307920	A	G	0.1444	0.062432	0.007186	1.064	[1.050-1.080]	9.52e-16	15.022	1373800	6	++-+++	0.268688	Known	rs58004513	MODIFIER	Intron	SLC14A2	ENSG00000132874	ENST00000586448	NA	NA	0.45048
Phe_367_8	Sense Organs	Hypermetropia	Binary	ALL	18:49349792-50407375	18	49864655	T	G	0.1245	-0.050876	0.008149	0.95	[0.935-0.966]	1.89e-8	7.724	1373800	6	------	0.0852876	Known	rs12965607	MODIFIER	Intron	MYO5B	ENSG00000167306	ENST00000285039	NA	NA	0.39883
Phe_367_8	Sense Organs	Hypermetropia	Binary	ALL	22:45467859-46482906	22	45967859	A	G	0.3971	-0.038519	0.005576	0.962	[0.952-0.973]	1.74e-10	9.759	1373800	6	----+-	0.0777735	Known	rs10453441	MODIFIER	Intron	WNT7B	ENSG00000188064	ENST00000339464	NA	NA	0.91381
Phe_367_9	Sense Organs	Blindness and low vision	Binary	ALL	1:195717205-197840492	1	196690107	C	T	0.6039	-0.142896	0.008812	0.867	[0.852-0.882]	3.72e-68	67.43	1411640	5	+---+	3.88274e-06	Known	rs1061170	MODERATE	Missense	CFH	ENSG00000000971	ENST00000367429	c.1204C>T	p.His402Tyr	0.18828
Phe_367_9	Sense Organs	Blindness and low vision	Binary	ALL	6:31413446-33158698	6	31962685	G	A	0.1484	-0.096011	0.012559	0.908	[0.886-0.931]	5.58e-14	13.253	1411640	5	----+	0.00111252	Known	rs429608	MODIFIER	Intron	SKIV2L	ENSG00000204351	ENST00000375394	NA	NA	0.59559
Phe_367_9	Sense Organs	Blindness and low vision	Binary	ALL	10:121840956-123035889	10	122455695	T	C	0.2238	0.173288	0.010194	1.189	[1.166-1.213]	9.01e-78	77.045	1411640	5	-++++	0.0450025	Known	rs36212733	MODIFIER	Intron	ARMS2	ENSG00000254636	ENST00000528446	NA	NA	0.22671
Phe_367_9	Sense Organs	Blindness and low vision	Binary	ALL	19:44412456-45412678	19	44912678	G	T	0.1376	-0.062961	0.013639	0.939	[0.914-0.964]	3.07e-8	7.513	1411640	5	+---+	0.0161825	Novel	rs7256200	MODIFIER	Upstream gene	APOC1	ENSG00000130208	ENST00000592535	NA	NA	0.44318
Phe_368_1	Sense Organs	Amblyopia	Binary	ALL	6:53521160-54521160	6	54021160	T	C	0.0057	0.490974	0.110323	1.634	[1.316-2.028]	8.25e-10	9.084	1439430	5	+++--	0.0625546	Novel	rs116512063	MODIFIER	Intron	MLIP-AS1	ENSG00000235050	ENST00000626804	NA	NA	0.99988
Phe_368_1	Sense Organs	Amblyopia	Binary	ALL	12:6345700-7388644	12	6888644	A	G	0.0658	-0.210921	0.032976	0.81	[0.759-0.864]	1.99e-8	7.702	1439430	5	-----	0.791988	Novel	rs112947941	MODIFIER	Downstream gene	RPL13P5	ENSG00000240370	ENST00000441655	NA	NA	0.56669
Phe_368_1	Sense Organs	Amblyopia	Binary	ALL	15:27485101-28559559	15	27985101	C	T	0.005	0.563786	0.086094	1.757	[1.484-2.080]	2.26e-10	9.646	1439430	5	-++-+	0.883133	Known	rs121918166	MODERATE	Missense	OCA2	ENSG00000104044	ENST00000354638	c.1327G>A	p.Val443Ile	0.90261
Phe_368_1	Sense Organs	Amblyopia	Binary	ALL	17:81048483-82220657	17	81639794	T	C	0.6517	-0.190127	0.015708	0.827	[0.802-0.853]	2.68e-33	32.572	1439430	5	-----	0.905578	Known	rs9747347	MODIFIER	Upstream gene	NPLOC4	ENSG00000182446	ENST00000331134	NA	NA	0.21079
Phe_369_5	Sense Organs	Conjunctivitis, infectious	Binary	ALL	2:101585948-102976125	2	102299506	A	AT	0.154	-0.061483	0.009308	0.94	[0.923-0.958]	8.26e-14	13.083	1591680	6	-++---	0.291851	Known	rs11406702	MODIFIER	Intergenic	-	-	-	NA	NA	0.21409
Phe_369_5	Sense Organs	Conjunctivitis, infectious	Binary	ALL	2:7798563-8811368	2	8302417	G	A	0.2861	-0.046624	0.007408	0.954	[0.941-0.968]	2.09e-11	10.681	1591680	6	--+---	0.860415	Known	rs891058	MODIFIER	Intron	LINC00299	ENSG00000236790	ENST00000430192	NA	NA	0.44898
Phe_369_5	Sense Organs	Conjunctivitis, infectious	Binary	ALL	4:121603614-122603614	4	122103614	C	A	0.2982	-0.041947	0.007491	0.959	[0.945-0.973]	1.68e-8	7.774	1591680	6	------	0.521005	Known	rs72684793	MODIFIER	Intergenic	-	-	-	NA	NA	0.40689
Phe_369_5	Sense Organs	Conjunctivitis, infectious	Binary	ALL	4:38306290-39343577	4	38806290	G	C	0.2203	-0.052426	0.009593	0.949	[0.931-0.967]	4.78e-10	9.321	1413060	5	?--+--	0.156146	Known	rs9306967	MODIFIER	Upstream gene	TLR1	ENSG00000174125	ENST00000308979	NA	NA	0.48557
Phe_369_5	Sense Organs	Conjunctivitis, infectious	Binary	ALL	5:110569301-111635520	5	111117378	A	G	0.2967	0.049947	0.007795	1.051	[1.035-1.067]	7.59e-12	11.12	1479270	5	+?+++-	0.338018	Known	rs17624321	MODIFIER	Intron	WDR36	ENSG00000134987	ENST00000513710	NA	NA	0.93602
Phe_369_5	Sense Organs	Conjunctivitis, infectious	Binary	ALL	5:39992553-40992553	5	40492553	C	T	0.5117	0.041557	0.006827	1.042	[1.029-1.056]	4.59e-8	7.338	1591680	6	++++++	0.924218	Novel	rs7714574	MODIFIER	Intron	-	ENSG00000285552	ENST00000649444	NA	NA	0.26631
Phe_369_5	Sense Organs	Conjunctivitis, infectious	Binary	ALL	6:30853652-33328280	6	32618599	A	G	0.3566	-0.050469	0.007075	0.951	[0.938-0.964]	6.83e-13	12.166	1591680	6	-+----	0.838738	Known	rs11755689	MODIFIER	Intergenic	-	-	-	NA	NA	0.43084
Phe_369_5	Sense Organs	Conjunctivitis, infectious	Binary	ALL	11:118235969-119309336	11	118763838	TA	T	0.719	0.043833	0.007862	1.045	[1.029-1.061]	9.47e-9	8.024	1413060	5	?++-++	0.684298	Known	rs58341763	MODIFIER	Intron	DDX6	ENSG00000110367	ENST00000534980	NA	NA	0.12209
Phe_369_5	Sense Organs	Conjunctivitis, infectious	Binary	ALL	11:76070466-77091029	11	76587581	G	GT	0.4202	0.050728	0.007185	1.052	[1.037-1.067]	4.94e-11	10.306	1413060	5	?++++-	0.212428	Known	rs71040008	MODIFIER	Upstream gene	-	ENSG00000254755	ENST00000527320	NA	NA	0.29289
Phe_371	Sense Organs	Inflammation of the eye	Binary	ALL	6:30716130-31990975	6	31404865	C	T	0.0377	0.186722	0.014986	1.205	[1.170-1.241]	3.92e-38	37.407	980371	5	++-+?+?	0.00464414	Known	rs189600525	MODIFIER	Intron	MICA	ENSG00000204520	ENST00000449934	NA	NA	0.22668
Phe_371	Sense Organs	Inflammation of the eye	Binary	ALL	15:27611713-28834401	15	28118913	A	G	0.739	0.02745	0.007826	1.028	[1.012-1.044]	8.65e-10	9.063	995530	7	-+++-+-	0.866357	Known	rs7494942	MODIFIER	Intron	HERC2	ENSG00000128731	ENST00000261609	NA	NA	0.24634
Phe_371	Sense Organs	Inflammation of the eye	Binary	ALL	16:89476602-90511614	16	89977123	C	A	0.0835	0.062417	0.01082	1.064	[1.042-1.087]	4.37e-9	8.359	986845	6	+-++-+?	0.0766241	Known	rs56850194	MODIFIER	Intron	AFG3L1P	ENSG00000223959	ENST00000557444	NA	NA	0.11291
Phe_371	Sense Organs	Inflammation of the eye	Binary	ALL	17:47932346-49094454	17	48448941	A	C	0.3886	-0.032636	0.005917	0.968	[0.957-0.979]	1.14e-8	7.943	995530	7	+---+-+	0.905883	Known	rs4794678	MODIFIER	Intergenic	-	-	-	NA	NA	0.14989
Phe_371_1	Sense Organs	Uveitis, noninfectious or NOS	Binary	ALL	6:30252132-33145640	6	31368220	C	T	0.0327	1.04491	0.034902	2.843	[2.655-3.044]	6.39e-198	197.194	1212390	5	+++++	0.0079478	Known	rs146683910	MODIFIER	Intron	-	ENSG00000285647	ENST00000649421	NA	NA	0.99668
Phe_371_1	Sense Organs	Uveitis, noninfectious or NOS	Binary	ALL	15:27532537-29776383	15	28285036	C	T	0.6769	-0.111695	0.019784	0.894	[0.860-0.930]	1.17e-13	12.933	1212390	5	+-+--	0.191867	Known	rs1667394	MODIFIER	Intron	HERC2	ENSG00000128731	ENST00000261609	NA	NA	0.77274
Phe_371_3	Sense Organs	Inflammation of eyelids	Binary	ALL	5:131795159-133155393	5	132649822	CA	C	0.2738	-0.050364	0.008863	0.951	[0.935-0.968]	3.35e-11	10.475	992119	5	+----	0.467108	Known	rs111692274	MODIFIER	Downstream gene	RAD50	ENSG00000113522	ENST00000378823	NA	NA	0.53661
Phe_371_3	Sense Organs	Inflammation of eyelids	Binary	ALL	17:47932346-49110390	17	48587867	T	G	0.1572	-0.063609	0.009649	0.938	[0.921-0.956]	7.81e-10	9.107	992119	5	----+	0.79204	Known	rs4793938	MODIFIER	Downstream gene	HOXB5	ENSG00000120075	ENST00000239151	NA	NA	0.13357
Phe_372	Sense Organs	Disorders of conjunctiva	Binary	ALL	2:65810212-66878499	2	66362653	CT	C	0.3807	0.070859	0.011107	1.073	[1.050-1.097]	7.48e-10	9.126	1400950	6	++++-+	0.386285	Known	rs71403775	MODIFIER	Upstream gene	MIR4778	ENSG00000264525	ENST00000577635	NA	NA	0.15808
Phe_372	Sense Organs	Disorders of conjunctiva	Binary	ALL	10:86099956-87166857	10	86613522	C	T	0.1595	0.079477	0.012925	1.083	[1.056-1.110]	1.85e-9	8.733	1400950	6	++++++	0.795802	Known	rs7895667	MODIFIER	Intergenic	-	-	-	NA	NA	0.06479
Phe_372	Sense Organs	Disorders of conjunctiva	Binary	ALL	11:31133262-32262903	11	31719441	A	C	0.5427	0.067973	0.010843	1.07	[1.048-1.093]	1.16e-8	7.936	1400950	6	++++++	0.643351	Known	rs1984389	MODIFIER	Intron	ELP4	ENSG00000109911	ENST00000640961	NA	NA	0.14056
Phe_374	Sense Organs	Other disorders of eyelids	Binary	ALL	2:55265005-56407964	2	55812900	A	T	0.1187	0.091068	0.011084	1.095	[1.072-1.119]	1.48e-17	16.828	1030240	6	-++++-	0.845259	Known	rs10207635	MODIFIER	Intergenic	-	-	-	NA	NA	0.26662
Phe_374	Sense Organs	Other disorders of eyelids	Binary	ALL	4:102079650-103079650	4	102579650	T	A	0.324	0.050968	0.008861	1.052	[1.034-1.071]	9.87e-9	8.006	1030240	6	++++++	0.958248	Novel	rs13149243	MODIFIER	Intron	NFKB1	ENSG00000109320	ENST00000226574	NA	NA	0.33167
Phe_374	Sense Organs	Other disorders of eyelids	Binary	ALL	7:73497841-74581829	7	74077705	A	G	0.0823	-0.098005	0.014292	0.907	[0.882-0.932]	9.55e-10	9.02	1023770	5	---?--	0.734519	Known	rs78808004	MODIFIER	Intergenic	-	-	-	NA	NA	0.62398
Phe_374	Sense Organs	Other disorders of eyelids	Binary	ALL	10:117455905-118601768	10	118063926	A	G	0.2198	-0.096893	0.008658	0.908	[0.892-0.923]	1.82e-27	26.741	1030240	6	---+-+	0.000234965	Known	rs10886198	MODIFIER	Intron	CASC2	ENSG00000177640	ENST00000435944	NA	NA	0.99987
Phe_374	Sense Organs	Other disorders of eyelids	Binary	ALL	15:47693729-48693729	15	48193729	T	C	0.7993	0.10811	0.021646	1.114	[1.068-1.162]	2.53e-8	7.596	604814	5	++?--+	0.0434482	Novel	rs2413887	MODIFIER	Intron	CTXN2	ENSG00000233932	ENST00000417307	NA	NA	0.99786
Phe_374_3	Sense Organs	Ptosis of eyelid	Binary	ALL	8:98374299-99920748	8	99001334	C	T	0.3746	0.081409	0.012843	1.085	[1.058-1.112]	3.28e-10	9.484	1043200	5	+++++	0.710084	Novel	rs10955193	MODIFIER	Intron	VPS13B-DT	ENSG00000253948	ENST00000686056	NA	NA	0.6101
Phe_374_3	Sense Organs	Ptosis of eyelid	Binary	ALL	10:117479473-118601768	10	118063926	A	G	0.2205	-0.126101	0.014299	0.882	[0.857-0.907]	7.17e-17	16.144	1043200	5	----+	0.597212	Known	rs10886198	MODIFIER	Intron	CASC2	ENSG00000177640	ENST00000435944	NA	NA	0.90622
Phe_374_3	Sense Organs	Ptosis of eyelid	Binary	ALL	14:22980895-23980895	14	23480895	T	C	0.0349	0.056495	0.033273	1.058	[0.991-1.129]	3.89e-8	7.41	1043200	5	-++-+	0.597879	Known	rs57395461	MODIFIER	Downstream gene	NGDN	ENSG00000129460	ENST00000408901	NA	NA	0.99667
Phe_374_3	Sense Organs	Ptosis of eyelid	Binary	ALL	17:70974332-71976022	17	71476022	A	C	0.7562	0.102721	0.014687	1.108	[1.077-1.141]	1.77e-10	9.752	1043200	5	+++++	0.958037	Known	rs12941198	MODIFIER	Intergenic	-	-	-	NA	NA	0.99398
Phe_375	Sense Organs	Disorders of lacrimal system	Binary	ALL	2:101764346-102767158	2	102267158	C	T	0.1671	0.032928	0.013036	1.033	[1.007-1.060]	4.38e-8	7.359	1388040	6	--+---	0.725391	Novel	rs1882510	MODIFIER	Intergenic	-	-	-	NA	NA	0.42782
Phe_375	Sense Organs	Disorders of lacrimal system	Binary	ALL	6:32091382-33119054	6	32591382	C	T	0.2452	-0.075025	0.011882	0.928	[0.906-0.950]	6.91e-9	8.161	1388040	6	-----+	0.174315	Known	rs113399573	MODIFIER	Upstream gene	HLA-DRB1	ENSG00000196126	ENST00000360004	NA	NA	0.21898
Phe_377	Sense Organs	Disorders of optic nerve and visual pathways	Binary	ALL	2:131434694-132434694	2	131934694	A	C	0.049	0.060588	0.027535	1.062	[1.007-1.121]	3.29e-8	7.483	1439420	5	-++++	0.4233	Novel	rs113920466	MODIFIER	Intergenic	-	-	-	NA	NA	0.57779
Phe_377	Sense Organs	Disorders of optic nerve and visual pathways	Binary	ALL	2:55259933-56394433	2	55805864	C	T	0.2333	0.084842	0.012424	1.089	[1.062-1.115]	3.53e-12	11.452	1439420	5	++++-	0.0571497	Known	rs12615158	MODIFIER	Intergenic	-	-	-	NA	NA	0.18173
Phe_377	Sense Organs	Disorders of optic nerve and visual pathways	Binary	ALL	9:21474219-22587474	9	22045318	C	T	0.6078	-0.097744	0.011813	0.907	[0.886-0.928]	1.07e-17	16.97	1439420	5	+----	0.377944	Known	rs1360589	MODIFIER	Intron	CDKN2B-AS1	ENSG00000240498	ENST00000650946	NA	NA	0.13261
Phe_377	Sense Organs	Disorders of optic nerve and visual pathways	Binary	ALL	14:59822458-61219545	14	60490561	C	T	0.5884	0.078783	0.01183	1.082	[1.057-1.107]	2.90e-12	11.538	1439420	5	-++++	0.65706	Known	rs2093210	MODIFIER	Upstream gene	C14orf39	ENSG00000179008	ENST00000321731	NA	NA	0.21276
Phe_378_1	Sense Organs	Strabismus (not specified as paralytic)	Binary	ALL	17:81059543-82219522	17	81648542	A	G	0.648	-0.080969	0.010496	0.922	[0.903-0.941]	8.39e-14	13.076	1435220	5	+----	0.828318	Known	rs7405453	MODIFIER	Downstream gene	PDE6G	ENSG00000185527	ENST00000331056	NA	NA	0.27345
Phe_379_2	Sense Organs	Disorders of vitreous body	Binary	ALL	2:226421798-227540223	2	227017464	G	A	0.4513	-0.039658	0.005608	0.961	[0.951-0.972]	1.12e-10	9.951	1414190	6	--+---	0.606919	Novel	rs4234066	MODIFIER	Intron	COL4A4	ENSG00000081052	ENST00000396625	NA	NA	0.0669
Phe_379_2	Sense Organs	Disorders of vitreous body	Binary	ALL	3:28905461-29905461	3	29405461	T	C	0.5439	-0.039632	0.005846	0.961	[0.950-0.972]	1.04e-9	8.983	1414190	6	-----+	0.0469432	Known	rs4680827	MODIFIER	Intron	RBMS3	ENSG00000144642	ENST00000383767	NA	NA	0.99811
Phe_379_2	Sense Organs	Disorders of vitreous body	Binary	ALL	6:31905601-33313978	6	32405601	A	T	0.0367	0.103959	0.016085	1.11	[1.075-1.145]	4.17e-12	11.38	1407800	5	+-?+++	0.0868712	Known	rs3806155	MODIFIER	Intron	BTNL2	ENSG00000204290	ENST00000454136	NA	NA	0.98493
Phe_379_2	Sense Organs	Disorders of vitreous body	Binary	ALL	14:33526188-34541305	14	34030150	T	C	0.1953	-0.048334	0.00703	0.953	[0.940-0.966]	5.10e-10	9.293	1414190	6	--+---	0.77617	Known	rs34428167	MODIFIER	Intron	EGLN3	ENSG00000129521	ENST00000551935	NA	NA	0.50224
Phe_379_2	Sense Organs	Disorders of vitreous body	Binary	ALL	16:86184909-87184909	16	86684909	C	T	0.1372	0.050817	0.008841	1.052	[1.034-1.071]	1.16e-8	7.937	1414190	6	+++++-	0.274564	Novel	rs62042107	MODIFIER	Intergenic	-	-	-	NA	NA	0.80023
Phe_379_3	Sense Organs	Aphakia and other disorders of lens	Binary	ALL	7:45673679-46674655	7	46173679	C	A	0.1536	0.113957	0.018575	1.121	[1.081-1.162]	3.80e-8	7.42	1042490	5	++++-	0.796937	Novel	rs12672784	MODIFIER	Intergenic	-	-	-	NA	NA	0.44438
Phe_379_9	Sense Organs	Pain, swelling or discharge of eye	Binary	ALL	6:30853587-31958471	6	31392282	G	A	0.0497	0.205131	0.035957	1.228	[1.144-1.317]	5.54e-10	9.256	1427820	5	+++++	0.385178	Known	rs3998320	MODIFIER	Downstream gene	-	ENSG00000272221	ENST00000606743	NA	NA	0.07437
Phe_380_4	Sense Organs	Impacted cerumen	Binary	ALL	1:170324869-171416422	1	170879927	G	A	0.1521	0.05342	0.007892	1.055	[1.039-1.071]	1.79e-9	8.746	1394210	5	+++++	0.953987	Known	rs3862938	MODIFIER	Intron	-	ENSG00000231424	ENST00000669750	NA	NA	0.06767
Phe_380_4	Sense Organs	Impacted cerumen	Binary	ALL	2:198319343-199523299	2	198887889	G	A	0.3021	-0.045144	0.006803	0.956	[0.943-0.969]	9.00e-10	9.046	1394210	5	----+	0.13839	Known	rs1917932	MODIFIER	Intron	-	ENSG00000231557	ENST00000456031	NA	NA	0.05826
Phe_380_4	Sense Organs	Impacted cerumen	Binary	ALL	4:153593391-155034632	4	154239277	A	G	0.0075	0.303553	0.028451	1.355	[1.281-1.432]	3.36e-24	23.474	1394210	5	+++++	0.595783	Known	rs150004475	MODERATE	Missense	DCHS2	ENSG00000197410	ENST00000357232	c.7385T>C	p.Val2462Ala	0.6189
Phe_380_4	Sense Organs	Impacted cerumen	Binary	ALL	6:84419710-85419710	6	84919710	G	A	0.4414	0.036241	0.006154	1.037	[1.024-1.049]	3.64e-8	7.439	1394210	5	+++++	0.958159	Novel	rs1322852	MODIFIER	Intergenic	-	-	-	NA	NA	0.35835
Phe_380_4	Sense Organs	Impacted cerumen	Binary	ALL	8:8798175-9808144	8	9301760	A	AG	0.6465	-0.064222	0.007278	0.938	[0.925-0.951]	1.27e-17	16.897	1394210	5	----+	0.101541	Known	rs5889273	MODIFIER	Intron	PPP1R3B-DT	ENSG00000248538	ENST00000523246	NA	NA	0.3003
Phe_380_4	Sense Organs	Impacted cerumen	Binary	ALL	9:3619707-4645781	9	4145340	G	A	0.358	0.041389	0.005986	1.042	[1.030-1.055]	2.08e-10	9.682	1394210	5	++++-	0.253689	Known	rs9298995	MODIFIER	Intron	GLIS3	ENSG00000107249	ENST00000381971	NA	NA	0.1025
Phe_380_4	Sense Organs	Impacted cerumen	Binary	ALL	11:127846158-128868093	11	128368093	A	G	0.1043	-0.068597	0.009531	0.934	[0.916-0.951]	4.86e-13	12.313	1394210	5	-----	0.680635	Novel	rs77693654	MODIFIER	Intergenic	-	-	-	NA	NA	0.20437
Phe_380_4	Sense Organs	Impacted cerumen	Binary	ALL	11:12535481-13657879	11	13109053	C	A	0.3736	-0.063223	0.006349	0.939	[0.927-0.950]	2.73e-22	21.564	1394210	5	-----	0.258828	Known	rs894135	MODIFIER	Intron	-	ENSG00000255558	ENST00000531136	NA	NA	0.51305
Phe_380_4	Sense Organs	Impacted cerumen	Binary	ALL	17:69311175-70336921	17	69836921	T	C	0.2771	0.039582	0.006964	1.04	[1.026-1.055]	1.89e-9	8.723	1394210	5	+++--	0.619396	Known	rs12949999	MODIFIER	Intron	LINC01483	ENSG00000227517	ENST00000591334	NA	NA	0.48726
Phe_380_4	Sense Organs	Impacted cerumen	Binary	ALL	20:46311367-47440179	20	46811367	C	G	0.7346	-0.07785	0.007907	0.925	[0.911-0.940]	2.75e-20	19.561	1394210	5	-----	0.885544	Known	rs3091552	MODIFIER	Intergenic	-	-	-	NA	NA	0.877
Phe_381	Sense Organs	Otitis media and Eustachian tube disorders	Binary	ALL	8:123173471-124244453	8	123700459	C	T	0.3716	-0.082676	0.008523	0.921	[0.905-0.936]	1.97e-27	26.705	1014220	5	-+---	0.00020252	Known	rs4581037	MODIFIER	Intron	ANXA13	ENSG00000104537	ENST00000419625	NA	NA	0.53023
Phe_381_1	Sense Organs	Otitis media	Binary	ALL	8:123173471-124243457	8	123700459	C	T	0.3716	-0.082063	0.010027	0.921	[0.903-0.939]	2.36e-22	21.627	1020570	5	-+---	3.34869e-05	Known	rs4581037	MODIFIER	Intron	ANXA13	ENSG00000104537	ENST00000419625	NA	NA	0.43732
Phe_381_11	Sense Organs	Suppurative and unspecified otitis media	Binary	ALL	6:32147644-33860741	6	32660018	A	G	0.4693	0.028076	0.008509	1.028	[1.011-1.046]	1.13e-8	7.949	1596530	6	-+-++-	0.295967	Known	rs1766	MODIFIER	3'UTR	HLA-DQB1	ENSG00000179344	ENST00000434651	NA	NA	0.16846
Phe_381_11	Sense Organs	Suppurative and unspecified otitis media	Binary	ALL	7:105518005-106537229	7	106018481	T	C	0.1958	0.058205	0.009614	1.06	[1.040-1.080]	1.74e-10	9.759	1596530	6	--++++	0.146525	Known	rs114947103	MODIFIER	Intron	CDHR3	ENSG00000128536	ENST00000317716	NA	NA	0.66563
Phe_381_11	Sense Organs	Suppurative and unspecified otitis media	Binary	ALL	16:10582127-11625863	16	11116974	G	A	0.3194	-0.054335	0.008638	0.947	[0.931-0.963]	7.95e-9	8.1	1596530	6	------	0.0498904	Novel	rs7186106	MODIFIER	Intron	CLEC16A	ENSG00000038532	ENST00000409790	NA	NA	0.25529
Phe_381_11	Sense Organs	Suppurative and unspecified otitis media	Binary	ALL	16:77152478-78152979	16	77652979	T	C	0.1478	0.043867	0.011495	1.045	[1.022-1.069]	7.53e-9	8.123	1417800	5	?-+-+-	0.847737	Known	rs80334735	MODIFIER	Upstream gene	-	ENSG00000278862	ENST00000624623	NA	NA	0.79592
Phe_381_11	Sense Organs	Suppurative and unspecified otitis media	Binary	ALL	22:19262002-20262002	22	19762002	A	G	0.6051	0.053434	0.008898	1.055	[1.037-1.073]	7.64e-9	8.117	1596530	6	-++++-	0.0205221	Novel	rs1978060	MODIFIER	Intron	TBX1	ENSG00000184058	ENST00000649276	NA	NA	0.9897
Phe_386_9	Sense Organs	Dizziness and giddiness (Light-headedness and vertigo)	Binary	ALL	6:93442689-94477936	6	93974608	G	A	0.505	0.027849	0.00553	1.028	[1.017-1.039]	2.31e-8	7.637	999590	7	-+-+-++	0.288121	Known	rs4463230	MODIFIER	Intergenic	-	-	-	NA	NA	0.08419
Phe_386_9	Sense Organs	Dizziness and giddiness (Light-headedness and vertigo)	Binary	ALL	12:79805695-80805695	12	80305695	G	T	0.0796	0.065321	0.010357	1.068	[1.046-1.089]	1.82e-8	7.739	999590	7	+++++++	0.39147	Known	rs10862089	MODERATE	Missense	OTOGL	ENSG00000165899	ENST00000547103	c.3333G>T	p.Gln1111His	0.84055
Phe_386_9	Sense Organs	Dizziness and giddiness (Light-headedness and vertigo)	Binary	ALL	17:67285821-68602013	17	67876787	C	T	0.1951	0.053712	0.006718	1.055	[1.041-1.069]	6.65e-16	15.177	999590	7	-+-++++	0.904505	Known	rs62084247	MODIFIER	Intron	BPTF	ENSG00000171634	ENST00000306378	NA	NA	0.01897
Phe_386_9	Sense Organs	Dizziness and giddiness (Light-headedness and vertigo)	Binary	ALL	19:22802686-24013455	19	23409406	G	C	0.2886	0.052668	0.005905	1.054	[1.042-1.066]	1.87e-16	15.728	999590	7	++-+-++	0.0138759	Known	rs638080	MODIFIER	Intron	LINC01224	ENSG00000269416	ENST00000688559	NA	NA	0.06956
Phe_389	Sense Organs	Hearing loss	Binary	ALL	1:102078326-103737965	1	102880188	C	G	0.4863	0.039201	0.004376	1.04	[1.031-1.049]	9.93e-17	16.003	1180430	7	++++++-	0.722741	Known	rs12722976	MODIFIER	Intron	COL11A1	ENSG00000060718	ENST00000370096	NA	NA	0.1038
Phe_389	Sense Organs	Hearing loss	Binary	ALL	1:168322876-169362723	1	168854228	T	C	0.6235	0.045625	0.004807	1.047	[1.037-1.057]	3.90e-19	18.409	1001700	6	?++-+++	0.291397	Known	rs200563	MODIFIER	Intergenic	-	-	-	NA	NA	0.22528
Phe_389	Sense Organs	Hearing loss	Binary	ALL	1:169700953-170726988	1	170226988	A	C	0.3072	0.038701	0.004403	1.039	[1.031-1.048]	2.61e-18	17.584	1180430	7	-++-++-	0.412925	Known	rs7534883	MODIFIER	Intron	LINC01681	ENSG00000233985	ENST00000666308	NA	NA	0.20481
Phe_389	Sense Organs	Hearing loss	Binary	ALL	1:24936411-25987320	1	25436411	A	T	0.4775	-0.024902	0.004114	0.975	[0.968-0.983]	2.33e-8	7.633	1180430	7	------+	0.646128	Novel	rs6699896	MODIFIER	Intron	MACO1	ENSG00000204178	ENST00000374343	NA	NA	0.06181
Phe_389	Sense Organs	Hearing loss	Binary	ALL	1:44867656-46637676	1	45867029	T	C	0.3107	0.039529	0.00441	1.04	[1.031-1.049]	7.14e-17	16.146	1180430	7	++++++-	0.70642	Known	rs10158032	MODIFIER	Intron	MAST2	ENSG00000086015	ENST00000361297	NA	NA	0.02156
Phe_389	Sense Organs	Hearing loss	Binary	ALL	1:60892949-61903094	1	61398447	G	C	0.6277	-0.027305	0.004393	0.973	[0.965-0.981]	2.88e-8	7.541	1180430	7	---+--+	0.251685	Known	rs2180201	MODIFIER	Intron	NFIA	ENSG00000162599	ENST00000403491	NA	NA	0.23347
Phe_389	Sense Organs	Hearing loss	Binary	ALL	2:54001139-55309239	2	54634866	G	A	0.4748	-0.027968	0.004101	0.972	[0.965-0.980]	2.50e-13	12.601	1180430	7	-+----+	0.462035	Known	rs2941580	MODIFIER	Intron	SPTBN1	ENSG00000115306	ENST00000356805	NA	NA	0.53714
Phe_389	Sense Organs	Hearing loss	Binary	ALL	3:23725493-24725549	3	24225520	T	C	0.2154	0.040043	0.005512	1.041	[1.030-1.052]	1.56e-11	10.808	1180430	7	+++++++	0.864394	Known	rs6779690	MODIFIER	Intron	THRB	ENSG00000151090	ENST00000646209	NA	NA	0.94746
Phe_389	Sense Organs	Hearing loss	Binary	ALL	3:55108478-56109263	3	55609043	C	T	0.2133	0.030436	0.004935	1.031	[1.021-1.041]	1.39e-8	7.857	1180430	7	-++-++-	0.877495	Known	rs62251522	MODIFIER	Intron	ERC2	ENSG00000187672	ENST00000288221	NA	NA	0.47241
Phe_389	Sense Organs	Hearing loss	Binary	ALL	5:68318350-69321766	5	68821766	G	A	0.3322	-0.02661	0.004714	0.974	[0.965-0.983]	2.23e-8	7.651	1180430	7	-+-+--+	0.462783	Known	rs2972421	MODIFIER	Intron	-	ENSG00000249335	ENST00000692118	NA	NA	0.15337
Phe_389	Sense Organs	Hearing loss	Binary	ALL	5:73180350-74291720	5	73780686	C	A	0.5085	0.029238	0.004053	1.03	[1.022-1.038]	8.58e-11	10.066	1180430	7	++++++-	0.499272	Known	rs6453022	MODIFIER	Intron	-	ENSG00000249293	ENST00000506717	NA	NA	0.39304
Phe_389	Sense Organs	Hearing loss	Binary	ALL	5:88140561-89215012	5	88673697	T	C	0.1453	-0.042326	0.005799	0.959	[0.948-0.970]	6.31e-12	11.2	1001700	6	?-----+	0.698487	Known	rs13161518	MODIFIER	Intron	LINC00461	ENSG00000245526	ENST00000506978	NA	NA	0.33454
Phe_389	Sense Organs	Hearing loss	Binary	ALL	5:92968582-94050763	5	93535026	C	T	0.1095	-0.036781	0.006281	0.964	[0.952-0.976]	2.08e-8	7.683	1180430	7	--++---	0.923784	Novel	rs73133282	MODIFIER	Intron	NR2F1-AS1	ENSG00000237187	ENST00000660523	NA	NA	0.07258
Phe_389	Sense Organs	Hearing loss	Binary	ALL	6:132968590-134015050	6	133473373	G	A	0.3423	0.038529	0.004296	1.039	[1.031-1.048]	5.79e-18	17.237	1180430	7	++++++-	0.0111593	Known	rs9321402	MODIFIER	Intron	EYA4	ENSG00000112319	ENST00000355286	NA	NA	0.20766
Phe_389	Sense Organs	Hearing loss	Binary	ALL	6:162873895-164080227	6	163395491	T	G	0.6462	-0.029916	0.004554	0.971	[0.962-0.979]	2.86e-9	8.543	1072640	6	-?----+	0.464775	Known	rs1541141	MODIFIER	Intergenic	-	-	-	NA	NA	0.07677
Phe_389	Sense Organs	Hearing loss	Binary	ALL	6:6518257-7659781	6	7106083	G	C	0.4956	0.037614	0.004502	1.038	[1.029-1.048]	5.33e-15	14.274	1001700	6	?++++++	0.0650334	Known	rs2842895	MODIFIER	Upstream gene	RREB1	ENSG00000124782	ENST00000379938	NA	NA	0.76347
Phe_389	Sense Organs	Hearing loss	Binary	ALL	6:69707996-70707996	6	70207996	A	G	0.3607	0.024704	0.004137	1.025	[1.017-1.033]	4.21e-8	7.376	1180430	7	+++-+--	0.166317	Known	rs1200575	MODIFIER	3'UTR	COL19A1	ENSG00000082293	ENST00000620364	NA	NA	0.35365
Phe_389	Sense Organs	Hearing loss	Binary	ALL	7:138294903-139294903	7	138794903	T	TA	0.6031	-0.023036	0.004806	0.977	[0.968-0.986]	4.80e-9	8.319	1001700	6	?+-+---	0.630318	Known	rs35769318	MODIFIER	Intron	ATP6V0A4	ENSG00000105929	ENST00000310018	NA	NA	0.95946
Phe_389	Sense Organs	Hearing loss	Binary	ALL	7:19032599-20110430	7	19573056	T	C	0.4074	-0.025689	0.00455	0.975	[0.966-0.983]	1.90e-9	8.722	1180430	7	-+-----	0.824252	Known	rs2052207	MODIFIER	Intron	-	ENSG00000223838	ENST00000412563	NA	NA	0.04654
Phe_389	Sense Organs	Hearing loss	Binary	ALL	9:81720155-82986015	9	82420428	G	C	0.3103	-0.028388	0.004554	0.972	[0.963-0.981]	4.40e-11	10.357	1180430	7	-+----+	0.830556	Known	rs13284454	MODIFIER	Intron	-	ENSG00000228430	ENST00000637606	NA	NA	0.16034
Phe_389	Sense Organs	Hearing loss	Binary	ALL	10:112451913-113461645	10	112951996	C	T	0.5484	-0.024462	0.004154	0.976	[0.968-0.984]	1.53e-8	7.814	1001700	6	?--+--+	0.934434	Known	rs10885396	MODIFIER	Intron	TCF7L2	ENSG00000148737	ENST00000355995	NA	NA	0.38893
Phe_389	Sense Organs	Hearing loss	Binary	ALL	10:124567318-125623701	10	125123701	C	T	0.2388	0.045937	0.005351	1.047	[1.036-1.058]	1.67e-16	15.776	1180430	7	+++++++	0.238344	Known	rs10901863	MODIFIER	Intron	CTBP2	ENSG00000175029	ENST00000337195	NA	NA	0.99995
Phe_389	Sense Organs	Hearing loss	Binary	ALL	11:22293342-23351543	11	22818306	T	C	0.3718	-0.03303	0.004631	0.968	[0.959-0.976]	8.00e-12	11.097	1072640	6	-?-+-+-	0.234577	Known	rs2159667	MODIFIER	Downstream gene	SVIP	ENSG00000198168	ENST00000354193	NA	NA	0.66446
Phe_389	Sense Organs	Hearing loss	Binary	ALL	14:51491059-52551965	14	52048541	T	G	0.5394	-0.032492	0.004076	0.968	[0.960-0.976]	9.95e-23	22.002	1180430	7	-+-+--+	0.254718	Known	rs2749882	MODIFIER	Intron	NID2	ENSG00000087303	ENST00000216286	NA	NA	0.19713
Phe_389	Sense Organs	Hearing loss	Binary	ALL	14:60262693-61262693	14	60762693	G	A	0.6945	0.023763	0.004579	1.024	[1.015-1.033]	4.50e-8	7.347	1001700	6	?+-++++	0.387666	Novel	rs4902002	MODIFIER	Intron	MNAT1	ENSG00000020426	ENST00000261245	NA	NA	0.10242
Phe_389	Sense Organs	Hearing loss	Binary	ALL	15:78442128-79464936	15	78942615	G	A	0.0911	-0.046253	0.007638	0.955	[0.941-0.969]	1.20e-8	7.922	1180430	7	+--+---	0.110016	Known	rs34593439	MODIFIER	Intron	CTSH	ENSG00000103811	ENST00000220166	NA	NA	0.46278
Phe_389	Sense Organs	Hearing loss	Binary	ALL	15:88147078-89231151	15	88693155	T	G	0.21	-0.064653	0.005299	0.937	[0.928-0.947]	1.35e-31	30.87	1180430	7	------+	0.0104111	Known	rs12441297	MODIFIER	Intergenic	-	-	-	NA	NA	0.45031
Phe_389	Sense Organs	Hearing loss	Binary	ALL	18:44030124-45243776	18	44665801	C	T	0.1901	0.04581	0.005109	1.047	[1.036-1.057]	1.74e-18	17.76	1180430	7	-++-++-	0.512628	Known	rs1563992	MODIFIER	Intergenic	-	-	-	NA	NA	0.32549
Phe_389	Sense Organs	Hearing loss	Binary	ALL	19:37704479-38706068	19	38204503	A	G	0.7533	0.030202	0.004743	1.031	[1.021-1.040]	1.95e-8	7.71	1180430	7	+++++++	0.36989	Known	rs1836007	MODIFIER	Intron	SIPA1L3	ENSG00000105738	ENST00000222345	NA	NA	0.34134
Phe_389	Sense Organs	Hearing loss	Binary	ALL	22:37226115-38233325	22	37726455	A	G	0.722	0.02966	0.004666	1.03	[1.021-1.040]	8.70e-9	8.06	1180430	7	+++-+++	0.262499	Known	rs739138	MODERATE	Missense	TRIOBP	ENSG00000100106	ENST00000644935	c.3899A>G	p.His1300Arg	0.28291
Phe_389	Sense Organs	Hearing loss	Binary	ALL	22:50049676-51049676	22	50549676	G	A	0.0365	0.087806	0.012569	1.092	[1.065-1.119]	4.71e-11	10.327	995729	5	?++?+++	0.59335	Known	rs36062310	MODIFIER	Downstream gene	SYCE3	ENSG00000217442	ENST00000406915	NA	NA	0.99999
Phe_389_1	Sense Organs	Sensorineural hearing loss	Binary	ALL	1:102042001-103791317	1	102887245	G	A	0.5813	0.037919	0.004309	1.039	[1.030-1.047]	3.05e-17	16.516	1384990	6	++++++	0.0158159	Known	rs11164629	MODIFIER	Intron	COL11A1	ENSG00000060718	ENST00000370096	NA	NA	0.07703
Phe_389_1	Sense Organs	Sensorineural hearing loss	Binary	ALL	1:15597590-16597590	1	16097590	A	C	0.3157	0.027785	0.004533	1.028	[1.019-1.037]	3.48e-8	7.459	1384990	6	++-++-	0.346694	Known	rs28616748	MODIFIER	Intergenic	-	-	-	NA	NA	0.87941
Phe_389_1	Sense Organs	Sensorineural hearing loss	Binary	ALL	1:168320611-169474582	1	168852658	C	T	0.6389	0.047457	0.004568	1.049	[1.039-1.058]	8.10e-23	22.092	1384990	6	++++++	0.38097	Known	rs200560	MODIFIER	Intergenic	-	-	-	NA	NA	0.12309
Phe_389_1	Sense Organs	Sensorineural hearing loss	Binary	ALL	1:169659467-170740616	1	170226090	T	G	0.6483	-0.038511	0.004108	0.962	[0.955-0.970]	1.52e-20	19.818	1384990	6	------	0.0762694	Known	rs4399218	MODIFIER	Intron	LINC01681	ENSG00000233985	ENST00000666308	NA	NA	0.73725
Phe_389_1	Sense Organs	Sensorineural hearing loss	Binary	ALL	1:24836580-26037203	1	25479621	T	C	0.4792	0.031884	0.00408	1.032	[1.024-1.041]	3.21e-13	12.494	1384990	6	+++++-	0.586136	Known	rs35065124	MODIFIER	Intron	MACO1	ENSG00000204178	ENST00000374343	NA	NA	0.05612
Phe_389_1	Sense Organs	Sensorineural hearing loss	Binary	ALL	1:28478618-29561471	1	29012768	A	G	0.0729	-0.030349	0.007855	0.97	[0.955-0.985]	3.20e-8	7.495	1384990	6	+-----	0.964186	Novel	rs12081600	MODIFIER	Intron	EPB41	ENSG00000159023	ENST00000343067	NA	NA	0.09917
Phe_389_1	Sense Organs	Sensorineural hearing loss	Binary	ALL	1:44830682-46645372	1	45805448	C	CT	0.2955	0.038079	0.004473	1.039	[1.030-1.048]	7.08e-16	15.15	1384990	6	++-+++	0.319188	Known	rs11369189	MODIFIER	Intron	MAST2	ENSG00000086015	ENST00000361297	NA	NA	0.04313
Phe_389_1	Sense Organs	Sensorineural hearing loss	Binary	ALL	1:60892949-61903094	1	61398447	G	C	0.5794	-0.027204	0.004131	0.973	[0.965-0.981]	3.94e-9	8.404	1384990	6	-----+	0.149711	Known	rs2180201	MODIFIER	Intron	NFIA	ENSG00000162599	ENST00000403491	NA	NA	0.36935
Phe_389_1	Sense Organs	Sensorineural hearing loss	Binary	ALL	2:206636098-207647785	2	207147785	G	A	0.4056	-0.028837	0.004252	0.972	[0.964-0.980]	3.18e-10	9.498	1384990	6	--+--+	0.074691	Known	rs2284932	MODIFIER	Intron	KLF7	ENSG00000118263	ENST00000309446	NA	NA	0.94889
Phe_389_1	Sense Organs	Sensorineural hearing loss	Binary	ALL	2:53959603-55317880	2	54660938	G	A	0.2515	0.051885	0.004707	1.053	[1.044-1.063]	5.37e-29	28.27	1384990	6	++++++	0.153157	Known	rs17046097	MODIFIER	Intron	SPTBN1	ENSG00000115306	ENST00000356805	NA	NA	0.54667
Phe_389_1	Sense Organs	Sensorineural hearing loss	Binary	ALL	2:84849849-85902143	2	85402143	C	T	0.0126	0.12691	0.018188	1.135	[1.096-1.177]	3.72e-10	9.43	1378800	5	++?+++	0.382578	Known	rs62623452	HIGH	Start lost	CAPG	ENSG00000042493	ENST00000263867	c.3G>A	p.Met1?	0.7531
Phe_389_1	Sense Organs	Sensorineural hearing loss	Binary	ALL	3:127491631-128845275	3	128002490	T	A	0.1898	0.031141	0.005261	1.032	[1.021-1.042]	2.51e-12	11.6	1384990	6	-+-+++	0.951566	Known	rs58170120	MODIFIER	Intron	MGLL	ENSG00000074416	ENST00000648300	NA	NA	0.07196
Phe_389_1	Sense Organs	Sensorineural hearing loss	Binary	ALL	3:156032013-157050664	3	156550664	G	C	0.1527	-0.032731	0.005537	0.968	[0.957-0.978]	8.40e-10	9.076	1384990	6	-+----	0.980231	Known	rs10513493	MODIFIER	Intron	SSR3	ENSG00000114850	ENST00000265044	NA	NA	0.17973
Phe_389_1	Sense Organs	Sensorineural hearing loss	Binary	ALL	3:181743654-182894436	3	182389763	A	G	0.3327	-0.03324	0.004399	0.967	[0.959-0.976]	5.24e-12	11.28	1384990	6	------	0.201111	Known	rs16833102	MODIFIER	Intergenic	-	-	-	NA	NA	0.08294
Phe_389_1	Sense Organs	Sensorineural hearing loss	Binary	ALL	3:23699483-24726351	3	24225520	T	C	0.1744	0.051742	0.005555	1.053	[1.042-1.065]	3.35e-18	17.475	1384990	6	++-+++	0.729336	Known	rs6779690	MODIFIER	Intron	THRB	ENSG00000151090	ENST00000646209	NA	NA	0.78466
Phe_389_1	Sense Organs	Sensorineural hearing loss	Binary	ALL	3:55108478-56109263	3	55609043	C	T	0.1887	0.033631	0.005073	1.034	[1.024-1.045]	4.16e-9	8.381	1384990	6	++++++	0.245121	Known	rs62251522	MODIFIER	Intron	ERC2	ENSG00000187672	ENST00000288221	NA	NA	0.49005
Phe_389_1	Sense Organs	Sensorineural hearing loss	Binary	ALL	3:86205300-87367732	3	86867732	A	G	0.6112	0.0253	0.004261	1.026	[1.017-1.034]	3.96e-8	7.402	1274370	5	?++++-	0.609015	Known	rs7642134	MODIFIER	Intergenic	-	-	-	NA	NA	0.02882
Phe_389_1	Sense Organs	Sensorineural hearing loss	Binary	ALL	4:2797777-3942204	4	3381947	G	A	0.6025	0.030902	0.004512	1.031	[1.022-1.041]	7.73e-10	9.112	1384990	6	++++++	0.386664	Known	rs3129327	MODIFIER	Intron	RGS12	ENSG00000159788	ENST00000336727	NA	NA	0.26801
Phe_389_1	Sense Organs	Sensorineural hearing loss	Binary	ALL	5:68309904-69383506	5	68818899	G	A	0.307	-0.029136	0.004583	0.971	[0.963-0.980]	4.80e-9	8.319	1384990	6	------	0.191835	Known	rs2888407	MODIFIER	Intron	-	ENSG00000249335	ENST00000692118	NA	NA	0.06852
Phe_389_1	Sense Organs	Sensorineural hearing loss	Binary	ALL	5:73066489-74402824	5	73773756	A	G	0.5688	0.040691	0.004309	1.042	[1.033-1.050]	4.44e-21	20.353	1384990	6	++++++	0.189116	Known	rs4704097	MODIFIER	Downstream gene	-	ENSG00000249293	ENST00000506717	NA	NA	0.94282
Phe_389_1	Sense Organs	Sensorineural hearing loss	Binary	ALL	5:82503556-83619592	5	83044465	T	A	0.3852	0.027536	0.004181	1.028	[1.020-1.036]	1.05e-9	8.98	1384990	6	++++++	0.513064	Known	rs26263	MODIFIER	Downstream gene	-	ENSG00000271862	ENST00000607625	NA	NA	0.17592
Phe_389_1	Sense Organs	Sensorineural hearing loss	Binary	ALL	5:88140561-89215012	5	88673697	T	C	0.1344	-0.047682	0.0058	0.953	[0.943-0.964]	1.96e-14	13.707	1384990	6	-----+	0.0299769	Known	rs13161518	MODIFIER	Intron	LINC00461	ENSG00000245526	ENST00000506978	NA	NA	0.17745
Phe_389_1	Sense Organs	Sensorineural hearing loss	Binary	ALL	6:132625377-134039207	6	133473373	G	A	0.3147	0.0507	0.004251	1.052	[1.043-1.061]	8.21e-32	31.086	1384990	6	+++++-	0.569851	Known	rs9321402	MODIFIER	Intron	EYA4	ENSG00000112319	ENST00000355286	NA	NA	0.29006
Phe_389_1	Sense Organs	Sensorineural hearing loss	Binary	ALL	6:14642928-15747162	6	15230512	G	A	0.1314	0.027275	0.005517	1.028	[1.017-1.039]	1.23e-8	7.91	1384990	6	+++++-	0.153713	Novel	rs112266013	MODIFIER	Intergenic	-	-	-	NA	NA	0.0926
Phe_389_1	Sense Organs	Sensorineural hearing loss	Binary	ALL	6:157599285-158636855	6	158126138	A	G	0.3447	-0.026521	0.00415	0.974	[0.966-0.982]	7.14e-9	8.146	1384990	6	------	0.924156	Known	rs4709083	MODIFIER	Intron	SERAC1	ENSG00000122335	ENST00000647468	NA	NA	0.11227
Phe_389_1	Sense Organs	Sensorineural hearing loss	Binary	ALL	6:162868704-164084980	6	163422186	T	C	0.2321	0.033907	0.004835	1.034	[1.025-1.044]	4.77e-11	10.321	1384990	6	++-++-	0.151707	Known	rs2757589	MODIFIER	Intron	QKI	ENSG00000112531	ENST00000361752	NA	NA	0.26346
Phe_389_1	Sense Organs	Sensorineural hearing loss	Binary	ALL	6:2076741-3080060	6	2576741	C	G	0.3423	0.027421	0.004311	1.028	[1.019-1.037]	2.31e-8	7.636	1331540	5	+?+++-	0.206052	Known	rs2624919	MODIFIER	Intergenic	-	-	-	NA	NA	0.15632
Phe_389_1	Sense Organs	Sensorineural hearing loss	Binary	ALL	6:25930520-28671051	6	28171051	G	A	0.0136	0.117412	0.019658	1.125	[1.082-1.169]	3.98e-10	9.4	1378800	5	-+?++-	0.737303	Known	rs148287449	MODIFIER	Downstream gene	ZKSCAN8P1	ENSG00000226314	ENST00000562227	NA	NA	0.13248
Phe_389_1	Sense Organs	Sensorineural hearing loss	Binary	ALL	6:28938465-30134946	6	29634946	A	T	0.0131	0.122938	0.02183	1.131	[1.083-1.180]	1.04e-10	9.981	970015	5	+--++?	0.394786	Known	rs115371741	MODIFIER	Upstream gene	GABBR1	ENSG00000204681	ENST00000377034	NA	NA	0.79133
Phe_389_1	Sense Organs	Sensorineural hearing loss	Binary	ALL	6:30489613-34005008	6	32419092	G	GT	0.0391	0.141039	0.010829	1.151	[1.127-1.176]	1.65e-51	50.782	1378800	5	+-?++-	0.204522	Known	rs200607887	MODIFIER	Intergenic	-	-	-	NA	NA	0.46327
Phe_389_1	Sense Organs	Sensorineural hearing loss	Binary	ALL	6:42792273-43940728	6	43305866	A	G	0.5735	0.035494	0.004168	1.036	[1.028-1.045]	4.90e-19	18.31	1384990	6	+--+++	0.86797	Known	rs2242416	MODERATE	Missense	CRIP3	ENSG00000146215	ENST00000372569	c.563T>C	p.Ile188Thr	0.16853
Phe_389_1	Sense Organs	Sensorineural hearing loss	Binary	ALL	6:6599796-7659781	6	7109200	C	T	0.4694	0.028934	0.004275	1.029	[1.021-1.038]	9.16e-12	11.038	1384990	6	++++++	0.0197474	Known	rs7451690	MODIFIER	Intron	RREB1	ENSG00000124782	ENST00000379938	NA	NA	0.45023
Phe_389_1	Sense Organs	Sensorineural hearing loss	Binary	ALL	6:75327088-76332447	6	75829637	A	AT	0.5662	0.02465	0.004214	1.025	[1.017-1.033]	2.05e-8	7.687	1384990	6	++-+++	0.154221	Known	rs3839375	MODIFIER	Intron	MYO6	ENSG00000196586	ENST00000369977	NA	NA	0.05252
Phe_389_1	Sense Organs	Sensorineural hearing loss	Binary	ALL	6:82952105-84196618	6	83696618	C	G	0.56	0.022809	0.004217	1.023	[1.015-1.032]	3.20e-9	8.495	970015	5	---++?	0.841474	Known	rs217288	MODIFIER	Intron	SNAP91	ENSG00000065609	ENST00000369694	NA	NA	0.15534
Phe_389_1	Sense Organs	Sensorineural hearing loss	Binary	ALL	6:89450600-90450600	6	89950600	T	C	0.2794	-0.029821	0.004688	0.971	[0.962-0.980]	9.56e-9	8.02	1384990	6	--+---	0.86776	Known	rs9451298	LOW	Synonymous	BACH2	ENSG00000112182	ENST00000257749	NA	NA	0.97128
Phe_389_1	Sense Organs	Sensorineural hearing loss	Binary	ALL	7:138294759-139294903	7	138794903	T	TA	0.6029	-0.028583	0.005245	0.972	[0.962-0.982]	2.57e-8	7.59	987147	5	+-+-?+	0.340944	Known	rs35769318	MODIFIER	Intron	ATP6V0A4	ENSG00000105929	ENST00000310018	NA	NA	0.28019
Phe_389_1	Sense Organs	Sensorineural hearing loss	Binary	ALL	7:19015495-20113526	7	19556832	T	C	0.3509	-0.025003	0.004191	0.975	[0.967-0.983]	6.58e-10	9.182	1384990	6	+-----	0.194681	Known	rs6971038	MODIFIER	Intron	-	ENSG00000223838	ENST00000412563	NA	NA	0.05087
Phe_389_1	Sense Organs	Sensorineural hearing loss	Binary	ALL	7:50190689-51309351	7	50789095	G	A	0.7429	0.033523	0.004768	1.034	[1.024-1.044]	1.14e-10	9.942	1384990	6	+++++-	0.812411	Known	rs7791286	MODIFIER	Intron	GRB10	ENSG00000106070	ENST00000335866	NA	NA	0.38323
Phe_389_1	Sense Organs	Sensorineural hearing loss	Binary	ALL	8:21547380-22582941	8	22049278	G	T	0.2072	-0.034129	0.005047	0.966	[0.957-0.976]	1.47e-9	8.832	1384990	6	------	0.650551	Known	rs113973451	MODIFIER	Downstream gene	FGF17	ENSG00000158815	ENST00000359441	NA	NA	0.70658
Phe_389_1	Sense Organs	Sensorineural hearing loss	Binary	ALL	8:29934188-31102476	8	30494295	T	C	0.2326	-0.031384	0.004848	0.969	[0.960-0.978]	1.25e-9	8.902	1384990	6	+-+---	0.892618	Known	rs17627903	MODIFIER	Intron	RBPMS	ENSG00000157110	ENST00000397323	NA	NA	0.09524
Phe_389_1	Sense Organs	Sensorineural hearing loss	Binary	ALL	8:70052316-71588239	8	70836619	T	G	0.3984	-0.028642	0.004188	0.972	[0.964-0.980]	1.29e-9	8.888	1384990	6	--+---	0.221447	Known	rs67781030	MODIFIER	Intergenic	-	-	-	NA	NA	0.01287
Phe_389_1	Sense Organs	Sensorineural hearing loss	Binary	ALL	10:124572613-125623701	10	125123701	C	T	0.261	0.062099	0.004987	1.064	[1.054-1.075]	1.06e-35	34.976	1384990	6	++++++	0.556785	Known	rs10901863	MODIFIER	Intron	CTBP2	ENSG00000175029	ENST00000337195	NA	NA	1
Phe_389_1	Sense Organs	Sensorineural hearing loss	Binary	ALL	10:8612074-9663307	10	9151696	T	TG	0.5301	0.026152	0.004051	1.026	[1.018-1.035]	3.28e-9	8.484	1384990	6	+++++-	0.594672	Known	rs34854875	MODIFIER	Intergenic	-	-	-	NA	NA	0.16566
Phe_389_1	Sense Organs	Sensorineural hearing loss	Binary	ALL	11:118107615-119107615	11	118607615	G	A	0.3752	0.028313	0.004177	1.029	[1.020-1.037]	6.64e-10	9.178	1384990	6	++-+++	0.662829	Known	rs7125115	MODIFIER	Downstream gene	ARCN1	ENSG00000095139	ENST00000264028	NA	NA	0.93953
Phe_389_1	Sense Organs	Sensorineural hearing loss	Binary	ALL	11:12623026-13814379	11	13158978	C	T	0.2654	-0.038686	0.004907	0.962	[0.953-0.971]	3.37e-13	12.473	1384990	6	-----+	0.111473	Known	rs12574092	MODIFIER	Intergenic	-	-	-	NA	NA	0.42549
Phe_389_1	Sense Organs	Sensorineural hearing loss	Binary	ALL	11:22168338-23411294	11	22802455	TA	T	0.3861	-0.042978	0.00436	0.958	[0.950-0.966]	3.65e-21	20.437	1384990	6	-----+	0.0534303	Known	rs34312956	MODIFIER	Intron	GAS2	ENSG00000148935	ENST00000454584	NA	NA	0.27494
Phe_389_1	Sense Organs	Sensorineural hearing loss	Binary	ALL	11:68643730-69657528	11	69143730	T	TG	0.2614	0.025326	0.004762	1.026	[1.016-1.035]	3.86e-8	7.413	970015	5	+-+++?	0.15275	Known	rs201084637	MODIFIER	Downstream gene	-	ENSG00000261070	ENST00000562772	NA	NA	0.35646
Phe_389_1	Sense Organs	Sensorineural hearing loss	Binary	ALL	11:88558340-89784793	11	89284793	G	A	0.2349	0.033802	0.004868	1.034	[1.025-1.044]	7.27e-12	11.138	1384990	6	++++++	0.852997	Known	rs1126809	MODERATE	Missense	TYR	ENSG00000077498	ENST00000263321	c.1205G>A	p.Arg402Gln	0.61661
Phe_389_1	Sense Organs	Sensorineural hearing loss	Binary	ALL	12:95199530-96230179	12	95700573	G	A	0.8208	-0.032595	0.005216	0.968	[0.958-0.978]	3.74e-8	7.427	1384990	6	------	0.403921	Known	rs2431007	MODIFIER	Intron	NTN4	ENSG00000074527	ENST00000343702	NA	NA	0.07431
Phe_389_1	Sense Organs	Sensorineural hearing loss	Binary	ALL	13:19691295-20703086	13	20203086	C	T	0.762	-0.030448	0.005306	0.97	[0.960-0.980]	3.34e-8	7.477	1384990	6	------	0.173985	Known	rs9315378	MODIFIER	Intergenic	-	-	-	NA	NA	0.26462
Phe_389_1	Sense Organs	Sensorineural hearing loss	Binary	ALL	14:99641023-100641023	14	100141023	T	C	0.5897	-0.024725	0.00404	0.976	[0.968-0.983]	1.02e-9	8.993	1384990	6	+-----	0.361125	Novel	rs1951486	MODIFIER	Intron	EVL	ENSG00000196405	ENST00000392920	NA	NA	0.97739
Phe_389_1	Sense Organs	Sensorineural hearing loss	Binary	ALL	14:51491059-52551965	14	52049849	T	G	0.5983	-0.043466	0.004045	0.957	[0.950-0.965]	1.91e-30	29.719	970015	5	+-+--?	0.717568	Known	rs2749885	MODIFIER	Intron	NID2	ENSG00000087303	ENST00000216286	NA	NA	0.36253
Phe_389_1	Sense Organs	Sensorineural hearing loss	Binary	ALL	14:60179157-61232627	14	60688050	G	C	0.7034	0.024181	0.004445	1.024	[1.016-1.033]	1.87e-8	7.727	1384990	6	+--++-	0.625158	Known	rs964412	MODIFIER	Intergenic	-	-	-	NA	NA	0.0547
Phe_389_1	Sense Organs	Sensorineural hearing loss	Binary	ALL	14:64223721-65251180	14	64741308	T	C	0.2319	0.033673	0.004742	1.034	[1.025-1.044]	1.70e-10	9.77	1384990	6	++++++	0.772102	Known	rs229650	MODIFIER	Downstream gene	SPTB	ENSG00000070182	ENST00000644917	NA	NA	0.30901
Phe_389_1	Sense Organs	Sensorineural hearing loss	Binary	ALL	14:80903756-81909226	14	81403756	C	T	0.5264	0.025746	0.004167	1.026	[1.018-1.034]	8.87e-9	8.052	1384990	6	-+++++	0.999893	Known	rs6574652	MODIFIER	Upstream gene	STON2	ENSG00000140022	ENST00000614646	NA	NA	0.31665
Phe_389_1	Sense Organs	Sensorineural hearing loss	Binary	ALL	14:84322329-85443597	14	84822329	C	A	0.4598	-0.026747	0.004205	0.974	[0.966-0.982]	5.11e-9	8.291	1384990	6	-----+	0.219696	Known	rs1887072	MODIFIER	Intergenic	-	-	-	NA	NA	0.12344
Phe_389_1	Sense Organs	Sensorineural hearing loss	Binary	ALL	15:75681919-76681919	15	76181919	T	G	0.7791	-0.019332	0.004864	0.981	[0.972-0.990]	1.40e-8	7.855	1378800	5	+-?--+	0.119176	Novel	rs2469560	MODIFIER	Intron	TMEM266	ENSG00000169758	ENST00000388942	NA	NA	0.95297
Phe_389_1	Sense Organs	Sensorineural hearing loss	Binary	ALL	15:78442128-79444951	15	78942615	G	A	0.1055	-0.044961	0.007037	0.956	[0.943-0.969]	1.97e-9	8.706	1384990	6	------	0.205243	Known	rs34593439	MODIFIER	Intron	CTSH	ENSG00000103811	ENST00000220166	NA	NA	0.49166
Phe_389_1	Sense Organs	Sensorineural hearing loss	Binary	ALL	15:88023269-89231342	15	88715387	C	G	0.1704	-0.085631	0.005417	0.918	[0.908-0.928]	3.35e-54	53.475	1384990	6	------	0.904565	Known	rs12594617	MODIFIER	Intergenic	-	-	-	NA	NA	0.8908
Phe_389_1	Sense Organs	Sensorineural hearing loss	Binary	ALL	16:20751164-22737541	16	21251576	G	T	0.2588	0.031593	0.004827	1.032	[1.022-1.042]	5.01e-9	8.3	1378800	5	++?+++	0.689876	Novel	rs7191909	MODIFIER	3'UTR	ANKS4B	ENSG00000175311	ENST00000311620	NA	NA	0.19874
Phe_389_1	Sense Organs	Sensorineural hearing loss	Binary	ALL	17:6782542-7782542	17	7282542	T	C	0.6499	-0.027573	0.004459	0.973	[0.964-0.981]	2.32e-8	7.634	1384990	6	+-----	0.650357	Known	rs222849	MODIFIER	Intron	SLC2A4	ENSG00000181856	ENST00000317370	NA	NA	0.17427
Phe_389_1	Sense Organs	Sensorineural hearing loss	Binary	ALL	18:44041023-45220906	18	44665801	C	T	0.1864	0.046529	0.005118	1.048	[1.037-1.058]	2.26e-17	16.647	1384990	6	+++++-	0.56607	Known	rs1563992	MODIFIER	Intergenic	-	-	-	NA	NA	0.39595
Phe_389_1	Sense Organs	Sensorineural hearing loss	Binary	ALL	18:55043071-56043071	18	55543071	G	T	0.8494	0.036214	0.005879	1.037	[1.025-1.049]	1.92e-8	7.716	1384990	6	-+++++	0.641844	Known	rs613872	MODIFIER	Intron	TCF4	ENSG00000196628	ENST00000354452	NA	NA	0.6002
Phe_389_1	Sense Organs	Sensorineural hearing loss	Binary	ALL	18:6184644-7212850	18	6686864	A	C	0.4682	-0.022989	0.004012	0.977	[0.970-0.985]	8.72e-10	9.059	1384990	6	+----+	0.107418	Known	rs2228712	MODIFIER	Intergenic	-	-	-	NA	NA	0.52949
Phe_389_1	Sense Organs	Sensorineural hearing loss	Binary	ALL	19:37610951-38696436	19	38187770	A	G	0.6079	0.027568	0.004243	1.028	[1.019-1.037]	2.61e-9	8.583	1384990	6	++++++	0.257108	Known	rs10414253	MODIFIER	Intron	SIPA1L3	ENSG00000105738	ENST00000222345	NA	NA	0.18968
Phe_389_1	Sense Organs	Sensorineural hearing loss	Binary	ALL	19:1-977344	19	464840	C	T	0.7658	-0.035852	0.004755	0.965	[0.956-0.974]	2.04e-14	13.689	1384990	6	------	0.622964	Known	rs4919825	MODIFIER	Upstream gene	SHC2	ENSG00000129946	ENST00000264554	NA	NA	0.79294
Phe_389_1	Sense Organs	Sensorineural hearing loss	Binary	ALL	20:16033825-17051896	20	16539666	T	G	0.3745	-0.026666	0.004221	0.974	[0.966-0.982]	1.90e-8	7.722	1331540	5	-?+--+	0.201215	Known	rs2092696	MODIFIER	Intron	KIF16B	ENSG00000089177	ENST00000354981	NA	NA	0.18379
Phe_389_1	Sense Organs	Sensorineural hearing loss	Binary	ALL	20:2669741-3934919	20	3243421	A	G	0.3136	-0.034176	0.004413	0.966	[0.958-0.975]	3.98e-13	12.4	1384990	6	-----+	0.563201	Known	rs6115827	MODIFIER	Upstream gene	SLC4A11	ENSG00000088836	ENST00000642402	NA	NA	0.63678
Phe_389_1	Sense Organs	Sensorineural hearing loss	Binary	ALL	20:32242309-33337263	20	32750292	A	T	0.4763	0.03262	0.004201	1.033	[1.025-1.042]	4.99e-13	12.302	1384990	6	++++++	0.967291	Known	rs2424897	MODIFIER	Intergenic	-	-	-	NA	NA	0.2062
Phe_389_1	Sense Organs	Sensorineural hearing loss	Binary	ALL	20:60770238-61770238	20	61270238	C	T	0.0898	0.040394	0.007399	1.041	[1.026-1.056]	9.19e-9	8.037	1378800	5	+-?++-	0.120546	Novel	rs78892715	MODIFIER	Intron	CDH4	ENSG00000179242	ENST00000614565	NA	NA	0.98538
Phe_389_1	Sense Organs	Sensorineural hearing loss	Binary	ALL	20:62308653-63320695	20	62808653	C	T	0.0666	0.068198	0.009277	1.071	[1.051-1.090]	6.76e-13	12.17	1384990	6	-+++++	0.671015	Known	rs35628589	MODIFIER	Intron	OGFR	ENSG00000060491	ENST00000290291	NA	NA	0.59208
Phe_389_1	Sense Organs	Sensorineural hearing loss	Binary	ALL	21:41888983-42910896	21	42388983	C	T	0.0463	0.082179	0.009701	1.086	[1.065-1.106]	6.11e-15	14.214	1378800	5	++?+++	0.551534	Known	rs45598239	MODERATE	Missense	TMPRSS3	ENSG00000160183	ENST00000644384	c.268G>A	p.Ala90Thr	0.99875
Phe_389_1	Sense Organs	Sensorineural hearing loss	Binary	ALL	22:29373918-30643832	22	29873918	T	A	0.4734	-0.02114	0.004241	0.979	[0.971-0.987]	1.80e-8	7.744	1384990	6	+-+--+	0.684677	Known	rs9614090	MODIFIER	Intergenic	-	-	-	NA	NA	0.20428
Phe_389_1	Sense Organs	Sensorineural hearing loss	Binary	ALL	22:37184582-38604119	22	37729529	C	A	0.4033	0.040878	0.004086	1.042	[1.033-1.050]	7.50e-25	24.125	1384990	6	+++++-	0.000917701	Known	rs2413482	MODIFIER	Intron	TRIOBP	ENSG00000100106	ENST00000644935	NA	NA	0.10057
Phe_389_1	Sense Organs	Sensorineural hearing loss	Binary	ALL	22:40512750-41872621	22	41302538	C	G	0.3066	-0.031047	0.004478	0.969	[0.961-0.978]	6.46e-13	12.19	1384990	6	+-----	0.669463	Novel	rs9611546	MODIFIER	Intron	ZC3H7B	ENSG00000100403	ENST00000352645	NA	NA	0.12612
Phe_389_1	Sense Organs	Sensorineural hearing loss	Binary	ALL	22:50049676-51049676	22	50549676	G	A	0.0345	0.092422	0.01187	1.097	[1.072-1.123]	4.38e-13	12.358	1378800	5	++?++-	0.517549	Known	rs36062310	MODIFIER	Downstream gene	SYCE3	ENSG00000217442	ENST00000406915	NA	NA	1
Phe_389_2	Sense Organs	Conductive hearing loss	Binary	ALL	8:123201385-124205132	8	123703961	C	T	0.2405	0.086533	0.016242	1.09	[1.056-1.126]	8.27e-9	8.083	1401300	5	+++--	0.0429441	Known	rs11786766	MODIFIER	Intron	ANXA13	ENSG00000104537	ENST00000419625	NA	NA	0.4381
Phe_389_2	Sense Organs	Conductive hearing loss	Binary	ALL	11:65069780-66069780	11	65569780	A	T	0.1647	-0.114894	0.01912	0.891	[0.859-0.926]	2.08e-8	7.681	1401300	5	-----	0.459481	Known	rs1346	MODIFIER	Upstream gene	ZNRD2	ENSG00000173465	ENST00000309328	NA	NA	0.39052
Phe_389_4	Sense Organs	Tinnitus	Binary	ALL	1:24795489-25795489	1	25295489	C	T	0.4345	-0.037936	0.006308	0.963	[0.951-0.975]	8.69e-9	8.061	970181	5	----?+	0.0370187	Novel	rs190056379	MODIFIER	Intron	RHD	ENSG00000187010	ENST00000328664	NA	NA	0.7156
Phe_394	Circulatory System	Rheumatic disease of the heart valves	Binary	ALL	6:160168275-161168275	6	160668275	C	T	0.1687	0.107679	0.017285	1.114	[1.077-1.152]	8.90e-9	8.05	1156420	6	++++++	0.43055	Known	rs56393506	MODIFIER	Upstream gene	LPA	ENSG00000198670	ENST00000316300	NA	NA	0.9998
Phe_395	Circulatory System	Heart valve disorders	Binary	ALL	1:108772258-109779544	1	109279175	G	A	0.7153	0.065129	0.008438	1.067	[1.050-1.085]	1.93e-12	11.715	1023860	6	+++-+-	0.830373	Known	rs4970836	MODIFIER	Downstream gene	CELSR2	ENSG00000143126	ENST00000271332	NA	NA	0.24375
Phe_395	Circulatory System	Heart valve disorders	Binary	ALL	1:170175357-171238534	1	170685886	A	AT	0.2764	0.05693	0.008328	1.059	[1.041-1.076]	2.97e-10	9.528	1023860	6	++++++	0.647477	Known	rs11455495	MODIFIER	Intron	PRRX1	ENSG00000116132	ENST00000239461	NA	NA	0.41752
Phe_395	Circulatory System	Heart valve disorders	Binary	ALL	1:21028675-22029069	1	21529069	CA	C	0.1899	-0.063699	0.010085	0.938	[0.920-0.957]	9.98e-9	8.001	1023860	6	---+--	0.718539	Known	rs58835667	MODIFIER	Intron	ALPL	ENSG00000162551	ENST00000374840	NA	NA	0.43176
Phe_395	Circulatory System	Heart valve disorders	Binary	ALL	1:53166080-54226138	1	53678624	T	C	0.2843	-0.040864	0.007995	0.96	[0.945-0.975]	3.50e-9	8.456	1023860	6	++----	0.706975	Known	rs55888542	MODIFIER	Intron	GLIS1	ENSG00000174332	ENST00000628545	NA	NA	0.03333
Phe_395	Circulatory System	Heart valve disorders	Binary	ALL	1:99026816-100099043	1	99567756	TA	T	0.4567	0.093321	0.007523	1.098	[1.082-1.114]	4.05e-34	33.392	1023860	6	+++-++	0.565079	Known	rs35046143	MODIFIER	Intron	LINC01708	ENSG00000224445	ENST00000635551	NA	NA	0.43385
Phe_395	Circulatory System	Heart valve disorders	Binary	ALL	2:144373773-146086665	2	145037841	TG	T	0.4529	0.067728	0.007143	1.07	[1.055-1.085]	4.40e-21	20.357	1023860	6	-++-++	0.819255	Known	rs5835035	MODIFIER	Intron	TEX41	ENSG00000226674	ENST00000653533	NA	NA	0.28497
Phe_395	Circulatory System	Heart valve disorders	Binary	ALL	2:178343950-179343950	2	178843950	T	G	0.4494	0.038793	0.006967	1.04	[1.025-1.054]	4.46e-8	7.351	1023860	6	+-+-++	0.651768	Known	rs1489479	MODIFIER	Intron	CCDC141	ENSG00000163492	ENST00000443758	NA	NA	0.46492
Phe_395	Circulatory System	Heart valve disorders	Binary	ALL	3:168979545-170072195	3	169489687	C	T	0.5125	0.048708	0.007011	1.05	[1.036-1.064]	6.88e-13	12.162	1023860	6	-++-++	0.0194914	Known	rs59030006	MODIFIER	Intron	MECOM	ENSG00000085276	ENST00000651503	NA	NA	0.79956
Phe_395	Circulatory System	Heart valve disorders	Binary	ALL	6:117617355-119175168	6	118370282	G	C	0.0477	0.137727	0.01617	1.148	[1.112-1.185]	4.29e-15	14.368	1017440	5	+++?++	0.230029	Known	rs77710920	MODIFIER	Intergenic	-	-	-	NA	NA	0.17358
Phe_395	Circulatory System	Heart valve disorders	Binary	ALL	6:158409356-159409426	6	158909426	T	C	0.2278	-0.017865	0.009429	0.982	[0.964-1.001]	4.35e-8	7.362	1023860	6	+--+-+	0.391899	Known	rs34530223	MODIFIER	Intron	LINC02901	ENSG00000203711	ENST00000643288	NA	NA	0.34209
Phe_395	Circulatory System	Heart valve disorders	Binary	ALL	6:159572085-161592335	6	160584578	C	T	0.0657	0.251189	0.013996	1.286	[1.251-1.321]	3.97e-70	69.401	1017440	5	+++?+-	0.184099	Known	rs55730499	MODIFIER	Intron	LPA	ENSG00000198670	ENST00000316300	NA	NA	0.99892
Phe_395	Circulatory System	Heart valve disorders	Binary	ALL	7:13832384-14846161	7	14332677	T	C	0.2443	0.04979	0.008326	1.051	[1.034-1.068]	4.85e-9	8.315	1023860	6	--+-++	0.938128	Known	rs12112152	MODIFIER	Intron	DGKB	ENSG00000136267	ENST00000402815	NA	NA	0.33142
Phe_395	Circulatory System	Heart valve disorders	Binary	ALL	7:22053774-23271765	7	22730530	G	A	0.5758	-0.048792	0.007262	0.952	[0.939-0.966]	5.77e-11	10.239	1023860	6	+--+--	0.945904	Known	rs2069845	MODIFIER	Intron	IL6	ENSG00000136244	ENST00000258743	NA	NA	0.20275
Phe_395	Circulatory System	Heart valve disorders	Binary	ALL	7:92107515-93197712	7	92657969	G	C	0.2521	-0.060855	0.008327	0.941	[0.926-0.956]	1.18e-11	10.929	966026	5	-?---+	0.0720512	Known	rs73232029	MODIFIER	Intron	CDK6	ENSG00000105810	ENST00000424848	NA	NA	0.21507
Phe_395	Circulatory System	Heart valve disorders	Binary	ALL	8:124963528-125983576	8	125464631	T	C	0.5417	-0.047969	0.007407	0.953	[0.939-0.967]	9.56e-11	10.019	1023860	6	+--+--	0.0664152	Known	rs2954017	MODIFIER	Upstream gene	-	ENSG00000253111	ENST00000522815	NA	NA	0.29154
Phe_395	Circulatory System	Heart valve disorders	Binary	ALL	11:121300004-122300782	11	121800004	T	C	0.0683	0.086177	0.013531	1.09	[1.061-1.119]	2.25e-8	7.648	1017440	5	+++?++	0.0944386	Known	rs12280388	MODIFIER	Intron	-	ENSG00000286044	ENST00000652518	NA	NA	0.59925
Phe_395	Circulatory System	Heart valve disorders	Binary	ALL	11:61274534-62372907	11	61798436	T	C	0.3277	-0.054679	0.007727	0.947	[0.933-0.961]	4.70e-11	10.328	1023860	6	---+-+	0.0837478	Known	rs174541	MODIFIER	Downstream gene	FADS1	ENSG00000149485	ENST00000350997	NA	NA	0.10732
Phe_395	Circulatory System	Heart valve disorders	Binary	ALL	19:44406745-45406745	19	44906745	G	A	0.1047	0.069689	0.011731	1.072	[1.048-1.097]	4.66e-8	7.332	1017440	5	+++?++	0.80372	Novel	rs769449	MODIFIER	Intron	APOE	ENSG00000130203	ENST00000252486	NA	NA	0.44816
Phe_395	Circulatory System	Heart valve disorders	Binary	ALL	22:37207538-38288844	22	37760176	T	A	0.592	0.047759	0.007404	1.049	[1.034-1.064]	5.76e-9	8.24	1023860	6	+++-++	0.201287	Known	rs1074407	MODIFIER	Intron	TRIOBP	ENSG00000100106	ENST00000644935	NA	NA	0.08751
Phe_395_1	Circulatory System	Nonrheumatic mitral valve disorders	Binary	ALL	12:1926251-2926251	12	2426251	A	G	0.0824	0.00718	0.019327	1.007	[0.970-1.046]	3.97e-8	7.401	1025170	5	+---+	0.878207	Known	rs16929388	MODIFIER	Intron	CACNA1C	ENSG00000151067	ENST00000399655	NA	NA	0.60653
Phe_395_2	Circulatory System	Nonrheumatic aortic valve disorders	Binary	ALL	1:108774570-109779544	1	109278889	T	G	0.7219	0.080557	0.011037	1.084	[1.061-1.108]	9.11e-12	11.04	1030140	5	++++-	0.398386	Known	rs602633	MODIFIER	Downstream gene	CELSR2	ENSG00000143126	ENST00000271332	NA	NA	0.26757
Phe_395_2	Circulatory System	Nonrheumatic aortic valve disorders	Binary	ALL	1:170175357-171238534	1	170685886	A	AT	0.2771	0.0777	0.010751	1.081	[1.058-1.104]	2.14e-11	10.669	1030140	5	+++++	0.165308	Known	rs11455495	MODIFIER	Intron	PRRX1	ENSG00000116132	ENST00000239461	NA	NA	0.42359
Phe_395_2	Circulatory System	Nonrheumatic aortic valve disorders	Binary	ALL	1:21028675-22053031	1	21529069	CA	C	0.19	-0.087922	0.013151	0.916	[0.893-0.940]	3.30e-9	8.481	1030140	5	-----	0.62493	Known	rs58835667	MODIFIER	Intron	ALPL	ENSG00000162551	ENST00000374840	NA	NA	0.25736
Phe_395_2	Circulatory System	Nonrheumatic aortic valve disorders	Binary	ALL	1:99003677-100099043	1	99567756	TA	T	0.4575	0.142818	0.00971	1.154	[1.132-1.176]	6.48e-49	48.188	1030140	5	++++-	0.066168	Known	rs35046143	MODIFIER	Intron	LINC01708	ENSG00000224445	ENST00000635551	NA	NA	0.61046
Phe_395_2	Circulatory System	Nonrheumatic aortic valve disorders	Binary	ALL	2:144007605-145781459	2	145037841	TG	T	0.453	0.096966	0.009181	1.102	[1.082-1.122]	2.85e-26	25.546	1030140	5	++++-	0.921138	Known	rs5835035	MODIFIER	Intron	TEX41	ENSG00000226674	ENST00000653533	NA	NA	0.23777
Phe_395_2	Circulatory System	Nonrheumatic aortic valve disorders	Binary	ALL	2:64724723-65805753	2	65271671	T	C	0.2556	0.076537	0.011185	1.08	[1.056-1.103]	6.41e-11	10.193	1030140	5	++++-	0.355336	Known	rs62139061	MODIFIER	Downstream gene	ACTR2	ENSG00000138071	ENST00000260641	NA	NA	0.37057
Phe_395_2	Circulatory System	Nonrheumatic aortic valve disorders	Binary	ALL	3:153657167-154657167	3	154157167	TAAAACA	T	0.2014	0.069324	0.011488	1.072	[1.048-1.096]	8.05e-9	8.094	1030140	5	++++-	0.124766	Novel	rs10522283	MODIFIER	Intron	ARHGEF26	ENSG00000114790	ENST00000465093	NA	NA	0.5209
Phe_395_2	Circulatory System	Nonrheumatic aortic valve disorders	Binary	ALL	3:168979545-170038581	3	169489687	C	T	0.5124	0.073108	0.009137	1.076	[1.057-1.095]	1.03e-13	12.988	1030140	5	+++++	0.297504	Known	rs59030006	MODIFIER	Intron	MECOM	ENSG00000085276	ENST00000651503	NA	NA	0.38835
Phe_395_2	Circulatory System	Nonrheumatic aortic valve disorders	Binary	ALL	3:194079238-195079238	3	194579238	G	T	0.4058	-0.064071	0.010115	0.938	[0.920-0.957]	2.63e-8	7.58	1030140	5	-----	0.911457	Known	rs1706003	MODIFIER	Upstream gene	TMEM44-AS1	ENSG00000231770	ENST00000447982	NA	NA	0.58321
Phe_395_2	Circulatory System	Nonrheumatic aortic valve disorders	Binary	ALL	3:57448899-58470086	3	57968055	C	A	0.5157	0.066776	0.00943	1.069	[1.049-1.089]	1.65e-10	9.783	1030140	5	++++-	0.561913	Known	rs9831340	MODIFIER	Intergenic	-	-	-	NA	NA	0.26522
Phe_395_2	Circulatory System	Nonrheumatic aortic valve disorders	Binary	ALL	4:107716398-108739916	4	108216398	G	A	0.4376	-0.060566	0.009545	0.941	[0.924-0.959]	3.21e-9	8.493	1030140	5	+---+	0.509154	Known	rs12502542	MODIFIER	Intron	LEF1-AS1	ENSG00000232021	ENST00000665040	NA	NA	0.37375
Phe_395_2	Circulatory System	Nonrheumatic aortic valve disorders	Binary	ALL	6:117707868-119169440	6	118403564	T	C	0.0444	0.153269	0.021302	1.166	[1.118-1.215]	9.15e-11	10.039	1030140	5	-++++	0.0352834	Known	rs11153733	MODIFIER	Intergenic	-	-	-	NA	NA	0.14706
Phe_395_2	Circulatory System	Nonrheumatic aortic valve disorders	Binary	ALL	6:131265353-132277621	6	131770230	A	AT	0.0818	0.10394	0.015938	1.11	[1.075-1.145]	3.74e-9	8.427	1030140	5	+++++	0.266212	Novel	rs113811300	MODIFIER	Intergenic	-	-	-	NA	NA	0.02595
Phe_395_2	Circulatory System	Nonrheumatic aortic valve disorders	Binary	ALL	6:159547148-161620087	6	160668275	C	T	0.1746	0.206408	0.012524	1.229	[1.199-1.260]	1.58e-60	59.801	1030140	5	++++-	0.298711	Known	rs56393506	MODIFIER	Upstream gene	LPA	ENSG00000198670	ENST00000316300	NA	NA	1
Phe_395_2	Circulatory System	Nonrheumatic aortic valve disorders	Binary	ALL	7:22039583-23272302	7	22729088	T	G	0.5755	-0.094402	0.009315	0.91	[0.893-0.927]	2.11e-22	21.677	1030140	5	-----	0.808877	Known	rs1554606	MODIFIER	Intron	IL6	ENSG00000136244	ENST00000258743	NA	NA	0.48642
Phe_395_2	Circulatory System	Nonrheumatic aortic valve disorders	Binary	ALL	11:1-686604	11	186604	T	C	0.8294	-0.103396	0.016742	0.902	[0.873-0.932]	4.51e-8	7.345	1030140	5	----+	0.0974266	Novel	rs7124615	MODIFIER	Downstream gene	-	ENSG00000255229	ENST00000527297	NA	NA	0.99769
Phe_395_2	Circulatory System	Nonrheumatic aortic valve disorders	Binary	ALL	11:61274534-62388645	11	61781553	G	A	0.3184	-0.089151	0.009999	0.915	[0.897-0.933]	8.02e-17	16.096	1030140	5	----+	0.0187046	Known	rs174533	MODIFIER	Intron	MYRF	ENSG00000124920	ENST00000278836	NA	NA	0.1033
Phe_395_2	Circulatory System	Nonrheumatic aortic valve disorders	Binary	ALL	12:110770654-112069952	12	111427245	C	G	0.574	-0.063713	0.009503	0.938	[0.921-0.956]	7.90e-10	9.102	1030140	5	+----	0.408532	Known	rs7310615	MODIFIER	Intron	SH2B3	ENSG00000111252	ENST00000341259	NA	NA	0.47732
Phe_395_2	Circulatory System	Nonrheumatic aortic valve disorders	Binary	ALL	12:124324136-125324136	12	124824136	G	A	0.8005	-0.081228	0.01256	0.922	[0.900-0.945]	1.11e-8	7.954	1030140	5	-----	0.144115	Known	rs10846742	MODIFIER	Intron	SCARB1	ENSG00000073060	ENST00000261693	NA	NA	0.78489
Phe_395_2	Circulatory System	Nonrheumatic aortic valve disorders	Binary	ALL	12:3870383-4896957	12	4384604	A	C	0.1093	-0.08477	0.015396	0.919	[0.891-0.947]	7.36e-9	8.133	1030140	5	+----	0.72453	Known	rs7316649	MODIFIER	Upstream gene	FGF23	ENSG00000118972	ENST00000237837	NA	NA	0.16667
Phe_395_2	Circulatory System	Nonrheumatic aortic valve disorders	Binary	ALL	12:65499682-66518677	12	66003386	A	C	0.1849	-0.076566	0.012432	0.926	[0.904-0.949]	3.83e-9	8.417	1030140	5	-----	0.247929	Novel	rs141753469	MODIFIER	Intergenic	-	-	-	NA	NA	0.33192
Phe_395_2	Circulatory System	Nonrheumatic aortic valve disorders	Binary	ALL	15:42130458-43316945	15	42770988	C	T	0.367	-0.067446	0.010885	0.935	[0.915-0.955]	3.46e-9	8.461	1030140	5	+---+	0.457608	Known	rs6493064	MODIFIER	Intron	TTBK2	ENSG00000128881	ENST00000267890	NA	NA	0.04897
Phe_395_2	Circulatory System	Nonrheumatic aortic valve disorders	Binary	ALL	16:53264407-54308996	16	53775211	C	T	0.3588	0.070989	0.009558	1.074	[1.054-1.094]	3.54e-12	11.451	1030140	5	++++-	0.306099	Known	rs55872725	MODIFIER	Intron	FTO	ENSG00000140718	ENST00000471389	NA	NA	0.11701
Phe_395_2	Circulatory System	Nonrheumatic aortic valve disorders	Binary	ALL	22:37207538-38296445	22	37760176	T	A	0.5925	0.06825	0.009685	1.071	[1.051-1.091]	1.16e-10	9.937	1030140	5	+++++	0.986782	Known	rs1074407	MODIFIER	Intron	TRIOBP	ENSG00000100106	ENST00000644935	NA	NA	0.2258
Phe_396	Circulatory System	Abnormal heart sounds	Binary	ALL	1:99067756-100084229	1	99584229	C	A	0.4614	0.057362	0.0086	1.059	[1.041-1.077]	1.80e-9	8.746	1037270	7	++++++-	0.00134455	Known	rs7543130	MODIFIER	Intron	LINC01708	ENSG00000224445	ENST00000635551	NA	NA	0.31255
Phe_396	Circulatory System	Abnormal heart sounds	Binary	ALL	6:160084578-161187112	6	160682773	T	A	0.0736	0.112203	0.017082	1.119	[1.082-1.157]	1.98e-10	9.704	1028040	5	+++??+-	0.00846852	Known	rs374071816	MODIFIER	Intergenic	-	-	-	NA	NA	0.66684
Phe_396	Circulatory System	Abnormal heart sounds	Binary	ALL	11:112891751-113893748	11	113393748	A	C	0.6786	-0.03463	0.009154	0.966	[0.949-0.983]	3.25e-8	7.488	1037270	7	++--+-+	0.0828918	Novel	rs4938013	LOW	Synonymous	ANKK1	ENSG00000170209	ENST00000303941	NA	NA	0.23635
Phe_401	Circulatory System	Hypertension	Binary	ALL	1:10111265-11242920	1	10736809	T	C	0.3329	0.062289	0.00408	1.064	[1.056-1.073]	4.79e-51	50.32	1047230	9	++++++-+-	0.411472	Known	rs880315	MODIFIER	Intron	CASZ1	ENSG00000130940	ENST00000377022	NA	NA	0.92301
Phe_401	Circulatory System	Hypertension	Binary	ALL	1:11264076-12463443	1	11820674	G	T	0.1533	-0.071633	0.005368	0.931	[0.921-0.941]	9.02e-38	37.045	1047230	9	----+-+--	0.1232	Known	rs149764880	MODIFIER	Intron	CLCN6	ENSG00000011021	ENST00000346436	NA	NA	0.40665
Phe_401	Circulatory System	Hypertension	Binary	ALL	1:111238052-113226198	1	112504257	C	A	0.0707	0.074089	0.007473	1.077	[1.061-1.093]	1.92e-21	20.717	1047230	9	++++++++-	0.137715	Known	rs3790604	MODIFIER	Upstream gene	WNT2B	ENSG00000134245	ENST00000369684	NA	NA	0.4555
Phe_401	Circulatory System	Hypertension	Binary	ALL	1:114783548-115797157	1	115283548	A	T	0.0298	0.07125	0.012458	1.074	[1.048-1.100]	2.39e-10	9.622	1038010	7	++?+--?+-	0.341745	Known	rs57748895	MODIFIER	Downstream gene	NGF	ENSG00000134259	ENST00000369512	NA	NA	0.4592
Phe_401	Circulatory System	Hypertension	Binary	ALL	1:153189947-154545516	1	153976229	C	T	0.2825	-0.028688	0.004336	0.972	[0.963-0.980]	4.49e-10	9.348	1047230	9	--+-+-+--	0.669812	Known	rs11264763	MODIFIER	Intron	JTB	ENSG00000143543	ENST00000271843	NA	NA	0.10274
Phe_401	Circulatory System	Hypertension	Binary	ALL	1:15481952-16533821	1	16022234	G	A	0.4708	0.02172	0.004036	1.022	[1.014-1.030]	1.71e-8	7.766	1047230	9	-+++-+-++	0.220463	Known	rs1889785	MODIFIER	Upstream gene	HSPB7	ENSG00000173641	ENST00000311890	NA	NA	0.21614
Phe_401	Circulatory System	Hypertension	Binary	ALL	1:171843629-172899170	1	172381067	A	G	0.5101	-0.025829	0.004096	0.975	[0.967-0.982]	5.75e-9	8.241	1047230	9	------+--	0.730612	Known	rs768019	MODIFIER	Intron	DNM3	ENSG00000197959	ENST00000627582	NA	NA	0.09069
Phe_401	Circulatory System	Hypertension	Binary	ALL	1:192608569-193810802	1	193161745	C	T	0.6059	-0.028322	0.004357	0.972	[0.964-0.980]	2.04e-9	8.69	1047230	9	-----++--	0.946569	Known	rs71522459	MODIFIER	Intron	CDC73	ENSG00000134371	ENST00000367435	NA	NA	0.16304
Phe_401	Circulatory System	Hypertension	Binary	ALL	1:194453077-195583807	1	195003206	G	A	0.3557	-0.025295	0.004169	0.975	[0.967-0.983]	2.22e-9	8.654	1047230	9	--+--++-+	0.943727	Known	rs6428267	MODIFIER	Intergenic	-	-	-	NA	NA	0.26967
Phe_401	Circulatory System	Hypertension	Binary	ALL	1:199728410-200728410	1	200228410	A	G	0.4414	-0.018761	0.003856	0.981	[0.974-0.989]	3.60e-8	7.444	1047230	9	-----+--+	0.195237	Known	rs12128213	MODIFIER	Intergenic	-	-	-	NA	NA	0.99062
Phe_401	Circulatory System	Hypertension	Binary	ALL	1:209395609-210633501	1	209971953	A	G	0.321	0.029637	0.004247	1.03	[1.022-1.039]	2.41e-10	9.617	1047230	9	++++-++++	0.106827	Known	rs12034991	MODIFIER	Intron	SYT14	ENSG00000143469	ENST00000367019	NA	NA	0.38802
Phe_401	Circulatory System	Hypertension	Binary	ALL	1:217850308-218876012	1	218368365	A	G	0.3513	0.02727	0.004219	1.028	[1.019-1.036]	4.50e-9	8.347	1047230	9	++++---+-	0.0263018	Known	rs4846266	MODIFIER	Intron	TGFB2	ENSG00000092969	ENST00000366930	NA	NA	0.2263
Phe_401	Circulatory System	Hypertension	Binary	ALL	1:220600551-221673632	1	221173632	T	C	0.3625	0.029256	0.004222	1.03	[1.021-1.038]	5.53e-10	9.257	1047230	9	+++++--++	0.513165	Known	rs17517959	MODIFIER	Intergenic	-	-	-	NA	NA	0.7799
Phe_401	Circulatory System	Hypertension	Binary	ALL	1:230172998-231244206	1	230711816	TAAA	T	0.4768	0.040575	0.004078	1.041	[1.033-1.050]	9.88e-22	21.005	1047230	9	+++++++++	0.283871	Known	rs58359338	MODIFIER	Intron	AGT	ENSG00000135744	ENST00000366667	NA	NA	0.35733
Phe_401	Circulatory System	Hypertension	Binary	ALL	1:242754530-243799887	1	243269839	C	G	0.3179	0.029062	0.004417	1.029	[1.021-1.038]	4.09e-9	8.389	930291	8	?+++++-+-	0.296375	Known	rs10926979	MODIFIER	Intron	SDCCAG8	ENSG00000054282	ENST00000366541	NA	NA	0.10556
Phe_401	Circulatory System	Hypertension	Binary	ALL	1:26195422-27458422	1	26958422	C	T	0.0202	0.090828	0.014201	1.095	[1.065-1.126]	1.19e-8	7.925	1038010	7	-+?++-?++	0.277832	Known	rs79598313	MODIFIER	Intron	KDF1	ENSG00000175707	ENST00000320567	NA	NA	0.12836
Phe_401	Circulatory System	Hypertension	Binary	ALL	1:38621606-40122092	1	39557105	C	G	0.2025	0.035837	0.004948	1.036	[1.026-1.047]	8.36e-12	11.078	1047230	9	-+-+--+++	0.185831	Known	rs17264866	MODIFIER	Downstream gene	PABPC4	ENSG00000090621	ENST00000372858	NA	NA	0.08011
Phe_401	Circulatory System	Hypertension	Binary	ALL	1:55663763-57054977	1	56520951	C	T	0.106	0.050968	0.006329	1.052	[1.039-1.065]	3.96e-14	13.402	1047230	9	++-++--++	0.228271	Known	rs114738219	MODIFIER	Intron	PLPP3	ENSG00000162407	ENST00000371250	NA	NA	0.18308
Phe_401	Circulatory System	Hypertension	Binary	ALL	1:6097364-7123180	1	6616425	T	G	0.3333	0.027243	0.00413	1.028	[1.019-1.036]	2.09e-9	8.68	1047230	9	++-++++++	0.940552	Known	rs12731208	MODIFIER	Intron	PHF13	ENSG00000116273	ENST00000377648	NA	NA	0.23863
Phe_401	Circulatory System	Hypertension	Binary	ALL	1:7871547-9181342	1	8397588	GA	G	0.4479	-0.028239	0.004085	0.972	[0.964-0.980]	2.50e-10	9.602	1047230	9	--+-+++-+	0.384996	Known	rs34958833	MODIFIER	Intron	RERE	ENSG00000142599	ENST00000400908	NA	NA	0.30102
Phe_401	Circulatory System	Hypertension	Binary	ALL	1:88063648-89477050	1	88897581	C	T	0.3219	0.035044	0.004332	1.036	[1.027-1.044]	2.29e-14	13.64	1047230	9	+--++++++	0.155714	Known	rs6679817	MODIFIER	Intergenic	-	-	-	NA	NA	0.21756
Phe_401	Circulatory System	Hypertension	Binary	ALL	1:92350336-93405415	1	92850336	A	C	0.9059	-0.037811	0.007073	0.963	[0.950-0.976]	2.75e-8	7.561	1047230	9	--+---+-+	0.72178	Novel	rs2774941	MODIFIER	Intron	DIPK1A	ENSG00000154511	ENST00000370310	NA	NA	0.16549
Phe_401	Circulatory System	Hypertension	Binary	ALL	1:93724088-94803812	1	94303812	C	T	0.2633	-0.028861	0.004711	0.972	[0.963-0.981]	6.11e-10	9.214	1047230	9	+-+--++-+	0.0163051	Known	rs11580391	MODIFIER	Intron	ARHGAP29-AS1	ENSG00000226835	ENST00000656153	NA	NA	0.55681
Phe_401	Circulatory System	Hypertension	Binary	ALL	2:111396432-112982606	2	112023392	C	T	0.2198	-0.03368	0.0048	0.967	[0.958-0.976]	1.68e-10	9.774	1047230	9	----+-+-+	0.960302	Known	rs55812028	MODIFIER	Intron	MERTK	ENSG00000153208	ENST00000295408	NA	NA	0.08802
Phe_401	Circulatory System	Hypertension	Binary	ALL	2:120090036-121090036	2	120590036	G	C	0.2245	-0.034032	0.005246	0.967	[0.957-0.977]	1.19e-8	7.926	1047230	9	---------	0.879412	Known	rs11688682	MODIFIER	Intergenic	-	-	-	NA	NA	0.99881
Phe_401	Circulatory System	Hypertension	Binary	ALL	2:142889106-144229904	2	143729904	A	AT	0.2064	-0.033567	0.005035	0.967	[0.957-0.977]	8.49e-10	9.071	1047230	9	--+---+--	0.540197	Known	rs149740011	MODIFIER	Intron	ARHGAP15	ENSG00000075884	ENST00000295095	NA	NA	0.34771
Phe_401	Circulatory System	Hypertension	Binary	ALL	2:144537841-146718331	2	145060865	A	G	0.4594	-0.026083	0.003942	0.974	[0.967-0.982]	1.07e-9	8.97	1047230	9	----+----	0.441671	Known	rs4662414	MODIFIER	Intron	TEX41	ENSG00000226674	ENST00000653533	NA	NA	0.14894
Phe_401	Circulatory System	Hypertension	Binary	ALL	2:147300004-148418159	2	147800004	T	C	0.1774	-0.033066	0.005185	0.967	[0.958-0.977]	2.20e-8	7.658	1047230	9	-----+---	0.819831	Known	rs17741344	MODIFIER	Intergenic	-	-	-	NA	NA	0.04323
Phe_401	Circulatory System	Hypertension	Binary	ALL	2:157139990-158161726	2	157661726	C	G	0.8464	0.034638	0.005577	1.035	[1.024-1.047]	2.01e-8	7.697	1047230	9	++-++-++-	0.517463	Known	rs2603275	MODIFIER	Intergenic	-	-	-	NA	NA	0.20994
Phe_401	Circulatory System	Hypertension	Binary	ALL	2:163565846-165263795	2	164097664	T	A	0.6936	0.044615	0.004489	1.046	[1.036-1.055]	7.34e-21	20.134	1047230	9	++++++-++	0.368197	Known	rs268263	MODIFIER	Intron	-	ENSG00000237844	ENST00000429636	NA	NA	0.75628
Phe_401	Circulatory System	Hypertension	Binary	ALL	2:181844000-182948480	2	182428141	T	C	0.3965	0.027404	0.004193	1.028	[1.019-1.036]	3.01e-9	8.522	1047230	9	++-+-+-++	0.554885	Known	rs11684406	MODIFIER	Upstream gene	PDE1A	ENSG00000115252	ENST00000409365	NA	NA	0.21424
Phe_401	Circulatory System	Hypertension	Binary	ALL	2:186708436-187850197	2	187346883	C	T	0.581	0.025802	0.003881	1.026	[1.018-1.034]	4.77e-10	9.322	1047230	9	++++--+++	0.247391	Known	rs10931284	MODIFIER	Intron	CALCRL	ENSG00000064989	ENST00000392370	NA	NA	0.27441
Phe_401	Circulatory System	Hypertension	Binary	ALL	2:207169944-208169944	2	207669944	C	T	0.4448	0.024781	0.00403	1.025	[1.017-1.033]	4.75e-8	7.323	1047230	9	++-++++++	0.757418	Known	rs34346741	MODIFIER	Intron	LINC01857	ENSG00000224137	ENST00000691648	NA	NA	0.26623
Phe_401	Circulatory System	Hypertension	Binary	ALL	2:225661815-226816967	2	226234818	A	G	0.6483	0.030657	0.004132	1.031	[1.023-1.040]	2.38e-11	10.623	1047230	9	+++++++++	0.883071	Known	rs2943646	MODIFIER	Intergenic	-	-	-	NA	NA	0.17403
Phe_401	Circulatory System	Hypertension	Binary	ALL	2:229211944-230224298	2	229722190	G	A	0.1454	-0.036366	0.00564	0.964	[0.954-0.975]	1.75e-9	8.758	1047230	9	--+---+-+	0.868176	Novel	rs73097277	MODIFIER	Intergenic	-	-	-	NA	NA	0.19104
Phe_401	Circulatory System	Hypertension	Binary	ALL	2:23968040-25540059	2	24887420	T	C	0.0796	-0.057946	0.007656	0.944	[0.930-0.958]	8.38e-12	11.077	1047230	9	-----++--	0.379017	Known	rs75034121	MODIFIER	Intron	ADCY3	ENSG00000138031	ENST00000679454	NA	NA	0.282
Phe_401	Circulatory System	Hypertension	Binary	ALL	2:26173079-27604404	2	26709928	C	T	0.5553	-0.070537	0.004039	0.932	[0.925-0.939]	6.91e-65	64.16	1047230	9	----+----	0.012921	Known	rs1275923	MODIFIER	Intron	KCNK3	ENSG00000171303	ENST00000302909	NA	NA	0.33263
Phe_401	Circulatory System	Hypertension	Binary	ALL	2:36534596-37849830	2	37273292	G	C	0.6425	-0.024842	0.00417	0.975	[0.968-0.983]	1.51e-10	9.82	1047230	9	+--------	0.439442	Known	rs11124575	MODIFIER	Intron	PRKD3	ENSG00000115825	ENST00000234179	NA	NA	0.09364
Phe_401	Circulatory System	Hypertension	Binary	ALL	2:39784025-40840603	2	40298792	C	T	0.4333	-0.029961	0.004197	0.97	[0.963-0.978]	7.82e-11	10.107	1047230	9	----+-+--	0.863563	Known	rs2192768	MODIFIER	Intron	SLC8A1	ENSG00000183023	ENST00000332839	NA	NA	0.85665
Phe_401	Circulatory System	Hypertension	Binary	ALL	2:42407009-44038971	2	42969554	A	T	0.074	-0.054793	0.007486	0.947	[0.933-0.961]	2.61e-11	10.584	1047230	9	---------	0.678839	Known	rs115262049	MODIFIER	Intergenic	-	-	-	NA	NA	0.58355
Phe_401	Circulatory System	Hypertension	Binary	ALL	2:45136648-46219661	2	45652983	G	C	0.2877	0.031082	0.004359	1.032	[1.023-1.040]	1.01e-10	9.995	1047230	9	+++++--+-	0.0688504	Known	rs650508	MODIFIER	Intron	PRKCE	ENSG00000171132	ENST00000306156	NA	NA	0.30169
Phe_401	Circulatory System	Hypertension	Binary	ALL	2:54945332-56455531	2	55535821	C	T	0.4722	0.025752	0.003981	1.026	[1.018-1.034]	1.37e-9	8.864	1047230	9	++-+++++-	0.168058	Known	rs3762513	MODIFIER	Intron	CFAP36	ENSG00000163001	ENST00000349456	NA	NA	0.03921
Phe_401	Circulatory System	Hypertension	Binary	ALL	2:58228818-59609873	2	59084401	G	A	0.6324	-0.035638	0.004217	0.965	[0.957-0.973]	5.25e-16	15.28	1047230	9	+-+-++---	0.582133	Known	rs980183	MODIFIER	Intergenic	-	-	-	NA	NA	0.27457
Phe_401	Circulatory System	Hypertension	Binary	ALL	2:60661029-62003652	2	61446143	A	C	0.3327	-0.027395	0.004112	0.973	[0.965-0.981]	9.35e-10	9.029	1047230	9	----+---+	0.673677	Known	rs1186705	MODIFIER	Intron	USP34	ENSG00000115464	ENST00000398571	NA	NA	0.34406
Phe_401	Circulatory System	Hypertension	Binary	ALL	2:100575-1153874	2	632591	T	C	0.829	0.050359	0.005333	1.052	[1.041-1.063]	8.73e-19	18.059	1047230	9	++-+++-++	0.121609	Known	rs13028310	MODIFIER	Intergenic	-	-	-	NA	NA	0.12399
Phe_401	Circulatory System	Hypertension	Binary	ALL	2:64533210-65655033	2	65056838	T	C	0.4087	-0.036869	0.004106	0.964	[0.956-0.972]	6.51e-17	16.186	1047230	9	--+-+-+--	0.17897	Known	rs74181299	MODIFIER	Intron	CEP68	ENSG00000011523	ENST00000377990	NA	NA	0.48564
Phe_401	Circulatory System	Hypertension	Binary	ALL	2:68277061-69338709	2	68777061	A	G	0.3977	0.026019	0.003971	1.026	[1.018-1.034]	5.34e-9	8.272	1047230	9	++++++-++	0.0526622	Novel	rs12476298	MODIFIER	Intron	ARHGAP25	ENSG00000163219	ENST00000409202	NA	NA	0.30575
Phe_401	Circulatory System	Hypertension	Binary	ALL	3:10693031-12062645	3	11504245	T	C	0.6522	0.043705	0.004118	1.045	[1.036-1.053]	2.39e-24	23.622	1047230	9	++-+-++++	0.0239982	Known	rs2443708	MODIFIER	Intron	ATG7	ENSG00000197548	ENST00000693202	NA	NA	0.67209
Phe_401	Circulatory System	Hypertension	Binary	ALL	3:124381069-125381069	3	124881069	G	A	0.1853	0.025604	0.004771	1.026	[1.016-1.036]	1.60e-8	7.796	1047230	9	+++++-+++	0.60961	Novel	rs55996060	MODIFIER	Intron	ITGB5	ENSG00000082781	ENST00000296181	NA	NA	0.514
Phe_401	Circulatory System	Hypertension	Binary	ALL	3:127491754-128491754	3	127991754	A	G	0.7185	-0.027618	0.005028	0.973	[0.963-0.982]	5.36e-9	8.27	1047230	9	--+-+-+-+	0.498938	Novel	rs7634025	MODIFIER	Downstream gene	KBTBD12	ENSG00000187715	ENST00000405109	NA	NA	0.99753
Phe_401	Circulatory System	Hypertension	Binary	ALL	3:133595007-134798377	3	134169835	A	T	0.3102	-0.030604	0.004154	0.97	[0.962-0.978]	2.11e-12	11.676	1047230	9	--+---+-+	0.0117536	Known	rs7433368	MODIFIER	Intron	RYK	ENSG00000163785	ENST00000623711	NA	NA	0.10373
Phe_401	Circulatory System	Hypertension	Binary	ALL	3:135579816-137440937	3	136206349	T	A	0.7629	0.038884	0.004701	1.04	[1.030-1.049]	3.31e-16	15.481	1047230	9	++-+++-++	0.717697	Known	rs1154988	MODIFIER	Upstream gene	-	ENSG00000244740	ENST00000477176	NA	NA	0.27781
Phe_401	Circulatory System	Hypertension	Binary	ALL	3:14330463-15416619	3	14896517	G	C	0.7204	-0.043423	0.004357	0.958	[0.949-0.966]	2.98e-21	20.526	1047230	9	-----+---	0.501881	Known	rs6762862	MODIFIER	Intron	FGD5	ENSG00000154783	ENST00000285046	NA	NA	0.13766
Phe_401	Circulatory System	Hypertension	Binary	ALL	3:149824831-150879848	3	150348753	T	A	0.0496	0.06814	0.009962	1.071	[1.050-1.092]	1.41e-10	9.851	1040720	8	-+?+--++-	0.72061	Known	rs62271373	MODIFIER	Intergenic	-	-	-	NA	NA	0.6939
Phe_401	Circulatory System	Hypertension	Binary	ALL	3:159818161-160818161	3	160318161	T	G	0.2383	-0.026989	0.004818	0.973	[0.964-0.983]	4.18e-8	7.378	990547	8	-?---+---	0.259802	Known	rs6441311	MODIFIER	Intron	IFT80	ENSG00000068885	ENST00000326448	NA	NA	0.0959
Phe_401	Circulatory System	Hypertension	Binary	ALL	3:168477105-170271315	3	169096418	G	A	0.0733	-0.05683	0.007679	0.945	[0.931-0.959]	2.08e-13	12.682	1047230	9	+---+---+	0.0713988	Known	rs56743174	MODIFIER	Intron	MECOM	ENSG00000085276	ENST00000651503	NA	NA	0.19282
Phe_401	Circulatory System	Hypertension	Binary	ALL	3:172889653-173901588	3	173396931	G	A	0.525	0.024839	0.003953	1.025	[1.017-1.033]	1.49e-8	7.827	1047230	9	++-+---+-	0.476884	Novel	rs3752769	MODIFIER	Upstream gene	NLGN1	ENSG00000169760	ENST00000695368	NA	NA	0.14932
Phe_401	Circulatory System	Hypertension	Binary	ALL	3:19567768-20577030	3	20073721	T	A	0.3919	-0.033117	0.004032	0.967	[0.960-0.975]	1.91e-14	13.72	1047230	9	--+------	0.793239	Known	rs13080058	MODIFIER	Intron	KAT2B	ENSG00000114166	ENST00000263754	NA	NA	0.10914
Phe_401	Circulatory System	Hypertension	Binary	ALL	3:26498960-28064316	3	27521497	C	T	0.4994	0.053913	0.004118	1.055	[1.047-1.064]	1.37e-36	35.863	1047230	9	+++++++++	0.353212	Known	rs2643826	MODIFIER	Upstream gene	-	ENSG00000232167	ENST00000419075	NA	NA	0.99972
Phe_401	Circulatory System	Hypertension	Binary	ALL	3:47566952-50624858	3	49781065	A	ATTTT	0.4497	0.037393	0.004319	1.038	[1.029-1.047]	1.11e-15	14.956	1047230	9	++++++-++	0.352714	Known	rs34672159	MODIFIER	Intron	IP6K1	ENSG00000176095	ENST00000321599	NA	NA	0.97505
Phe_401	Circulatory System	Hypertension	Binary	ALL	3:52342623-54205636	3	53523985	G	A	0.6919	0.04025	0.004299	1.041	[1.032-1.050]	8.19e-20	19.087	1047230	9	+++++--+-	0.191023	Known	rs3821843	MODIFIER	Intron	CACNA1D	ENSG00000157388	ENST00000350061	NA	NA	1
Phe_401	Circulatory System	Hypertension	Binary	ALL	4:102257960-103541375	4	102964411	T	G	0.5072	-0.028329	0.003951	0.972	[0.965-0.980]	3.15e-11	10.501	1047230	9	---------	0.666047	Known	rs4596243	MODIFIER	Intron	SLC9B1	ENSG00000164037	ENST00000296422	NA	NA	0.01312
Phe_401	Circulatory System	Hypertension	Binary	ALL	4:105484452-106500437	4	105989801	C	T	0.7342	0.037431	0.004267	1.038	[1.029-1.047]	3.31e-16	15.48	1047230	9	++++++-++	0.250519	Known	rs56388530	MODIFIER	Intron	NPNT	ENSG00000168743	ENST00000505917	NA	NA	0.90751
Phe_401	Circulatory System	Hypertension	Binary	ALL	4:107581403-108681203	4	108088540	C	T	0.5161	-0.025766	0.003911	0.975	[0.967-0.982]	1.21e-10	9.916	1047230	9	--+--++--	0.742217	Novel	rs7676998	MODIFIER	Intron	LEF1	ENSG00000138795	ENST00000265165	NA	NA	0.21084
Phe_401	Circulatory System	Hypertension	Binary	ALL	4:109910755-111033475	4	110484920	T	TGCAC	0.4215	-0.037637	0.004174	0.963	[0.955-0.971]	1.93e-17	16.714	1047230	9	-----+---	0.108792	Known	rs70956447	MODIFIER	Intron	ENPEP	ENSG00000138792	ENST00000265162	NA	NA	0.83507
Phe_401	Circulatory System	Hypertension	Binary	ALL	4:136963916-138053201	4	137518476	T	A	0.4609	0.035756	0.004173	1.036	[1.028-1.045]	1.99e-15	14.702	1047230	9	++++-+++-	0.158563	Known	rs9330353	MODIFIER	Downstream gene	PCDH18	ENSG00000189184	ENST00000344876	NA	NA	0.33318
Phe_401	Circulatory System	Hypertension	Binary	ALL	4:142607020-143911380	4	143125758	T	G	0.6591	-0.036467	0.004258	0.964	[0.956-0.972]	1.04e-15	14.981	1047230	9	----+++-+	0.851223	Known	rs4286475	MODIFIER	Intron	USP38-DT	ENSG00000250326	ENST00000507826	NA	NA	0.01918
Phe_401	Circulatory System	Hypertension	Binary	ALL	4:154897498-157359757	4	155718736	G	T	0.1705	-0.052818	0.005033	0.949	[0.939-0.958]	5.31e-23	22.275	1047230	9	----++---	0.0804687	Known	rs72689147	MODIFIER	Intron	GUCY1A1	ENSG00000164116	ENST00000506455	NA	NA	0.25472
Phe_401	Circulatory System	Hypertension	Binary	ALL	4:17350322-18523861	4	17932047	G	C	0.7001	0.029908	0.004476	1.03	[1.021-1.039]	2.34e-9	8.631	1047230	9	+++++-++-	0.232708	Known	rs2658750	MODIFIER	Intron	LCORL	ENSG00000178177	ENST00000635767	NA	NA	0.1276
Phe_401	Circulatory System	Hypertension	Binary	ALL	4:26283734-27315988	4	26794784	A	G	0.3111	-0.031297	0.004261	0.969	[0.961-0.977]	4.30e-11	10.367	1047230	9	---------	0.387772	Known	rs73249866	MODIFIER	Intergenic	-	-	-	NA	NA	0.15628
Phe_401	Circulatory System	Hypertension	Binary	ALL	4:2942204-3942204	4	3442204	A	G	0.5854	-0.023573	0.004284	0.977	[0.969-0.985]	7.31e-9	8.136	1047230	9	----+-+-+	0.322986	Novel	rs13108218	MODIFIER	Intron	HGFAC	ENSG00000109758	ENST00000382774	NA	NA	0.57533
Phe_401	Circulatory System	Hypertension	Binary	ALL	4:37825408-38954289	4	38357657	C	CA	0.4957	-0.033112	0.004203	0.967	[0.959-0.975]	1.04e-14	13.981	1047230	9	--+---+-+	0.953127	Known	rs11442171	MODIFIER	Intergenic	-	-	-	NA	NA	0.10703
Phe_401	Circulatory System	Hypertension	Binary	ALL	4:44673674-45684122	4	45180510	A	G	0.4049	0.02724	0.004004	1.028	[1.020-1.036]	8.02e-10	9.096	1047230	9	++++++-++	0.186513	Known	rs10938397	MODIFIER	Intergenic	-	-	-	NA	NA	0.22294
Phe_401	Circulatory System	Hypertension	Binary	ALL	4:79644214-80786809	4	80261400	T	C	0.2644	0.098697	0.004391	1.104	[1.094-1.113]	1.47e-108	107.832	1047230	9	++++-++++	0.718264	Known	rs12509595	MODIFIER	Intergenic	-	-	-	NA	NA	0.9847
Phe_401	Circulatory System	Hypertension	Binary	ALL	4:85298012-86304806	4	85801950	T	A	0.1399	0.033319	0.005655	1.034	[1.022-1.045]	3.96e-8	7.402	1047230	9	+++++--++	0.476491	Known	rs17010961	MODIFIER	Intron	ARHGAP24	ENSG00000138639	ENST00000395184	NA	NA	0.21141
Phe_401	Circulatory System	Hypertension	Binary	ALL	4:98818162-99828569	4	99318162	T	C	0.9648	0.094083	0.011248	1.099	[1.075-1.123]	2.74e-15	14.562	1047230	9	++++---++	0.032335	Known	rs1229984	MODERATE	Missense	ADH1B	ENSG00000196616	ENST00000305046	c.143A>G	p.His48Arg	1
Phe_401	Circulatory System	Hypertension	Binary	ALL	5:107583256-108583256	5	108083256	G	C	0.2231	-0.033177	0.005024	0.967	[0.958-0.977]	1.19e-9	8.923	1047230	9	+---++---	0.983999	Known	rs289241	MODIFIER	Intron	FBXL17	ENSG00000145743	ENST00000542267	NA	NA	0.90348
Phe_401	Circulatory System	Hypertension	Binary	ALL	5:114161192-115615412	5	115059877	A	C	0.5087	-0.037056	0.003891	0.964	[0.956-0.971]	2.73e-20	19.564	1047230	9	--------+	0.991207	Known	rs186934271	MODIFIER	Intergenic	-	-	-	NA	NA	0.08844
Phe_401	Circulatory System	Hypertension	Binary	ALL	5:122599932-123725093	5	123121430	A	G	0.1414	0.055042	0.005543	1.057	[1.045-1.068]	3.47e-21	20.46	1047230	9	+++++-+++	0.217221	Known	rs74661587	MODIFIER	Intron	PRDM6	ENSG00000061455	ENST00000407847	NA	NA	0.34465
Phe_401	Circulatory System	Hypertension	Binary	ALL	5:127779623-129224148	5	128555665	T	C	0.365	0.047062	0.004377	1.048	[1.039-1.057]	4.12e-25	24.386	1047230	9	++++---++	0.0765202	Known	rs4373322	MODIFIER	Intron	FBN2	ENSG00000138829	ENST00000508053	NA	NA	0.11567
Phe_401	Circulatory System	Hypertension	Binary	ALL	5:131802631-133608436	5	132497907	C	T	0.3338	-0.02955	0.004366	0.971	[0.963-0.979]	1.60e-9	8.795	1047230	9	--+-+-+-+	0.959855	Known	rs736801	MODIFIER	Intron	IRF1	ENSG00000125347	ENST00000680796	NA	NA	0.21711
Phe_401	Circulatory System	Hypertension	Binary	ALL	5:147987102-149526823	5	149010732	T	C	0.1698	-0.038429	0.005266	0.962	[0.952-0.972]	5.79e-12	11.237	1047230	9	-+--++---	0.398095	Known	rs7704297	MODIFIER	Intron	SH3TC2	ENSG00000169247	ENST00000515425	NA	NA	0.06703
Phe_401	Circulatory System	Hypertension	Binary	ALL	5:157496805-159555819	5	158389984	T	C	0.3916	-0.04427	0.004016	0.957	[0.949-0.964]	1.54e-25	24.813	1047230	9	--+------	0.00274113	Known	rs10076730	MODIFIER	Intron	LINC02227	ENSG00000276778	ENST00000619068	NA	NA	0.14252
Phe_401	Circulatory System	Hypertension	Binary	ALL	5:173370299-174466820	5	173966820	G	A	0.3864	-0.02023	0.004149	0.98	[0.972-0.988]	1.21e-9	8.919	1047230	9	+---+---+	0.409837	Known	rs10073186	MODIFIER	Downstream gene	CPEB4	ENSG00000113742	ENST00000265085	NA	NA	0.10135
Phe_401	Circulatory System	Hypertension	Binary	ALL	5:3203857-4203857	5	3703857	G	A	0.2507	0.027585	0.004549	1.028	[1.019-1.037]	4.37e-8	7.359	1047230	9	-++++++++	0.264221	Known	rs12055017	MODIFIER	Intergenic	-	-	-	NA	NA	0.20627
Phe_401	Circulatory System	Hypertension	Binary	ALL	5:32182750-33368543	5	32831833	T	C	0.5863	0.056846	0.003949	1.058	[1.050-1.067]	5.54e-45	44.257	1047230	9	++++++-++	0.511037	Known	rs12656497	MODIFIER	Intergenic	-	-	-	NA	NA	0.41749
Phe_401	Circulatory System	Hypertension	Binary	ALL	5:53487800-54487800	5	53987800	T	A	0.618	0.025446	0.004006	1.026	[1.018-1.034]	3.16e-9	8.5	1047230	9	++++-++++	0.733335	Known	rs1694068	MODIFIER	Intron	ARL15	ENSG00000185305	ENST00000504924	NA	NA	0.78028
Phe_401	Circulatory System	Hypertension	Binary	ALL	5:55998805-57072270	5	56565080	GC	G	0.1662	0.044585	0.005298	1.046	[1.035-1.057]	7.76e-15	14.11	1047230	9	+++++--++	0.306929	Known	rs5868014	MODIFIER	Intron	C5orf67	ENSG00000225940	ENST00000648716	NA	NA	0.56901
Phe_401	Circulatory System	Hypertension	Binary	ALL	5:57299184-58385958	5	57883677	T	C	0.6302	0.025137	0.004125	1.025	[1.017-1.034]	1.77e-9	8.753	1047230	9	-+++---+-	0.439295	Known	rs1020661	MODIFIER	Intergenic	-	-	-	NA	NA	0.19642
Phe_401	Circulatory System	Hypertension	Binary	ALL	5:68247416-69247416	5	68747416	T	C	0.2497	0.030272	0.004605	1.031	[1.021-1.040]	3.17e-9	8.498	1047230	9	+-++-+++-	0.301662	Novel	rs9291932	MODIFIER	Intron	-	ENSG00000250237	ENST00000688207	NA	NA	0.86166
Phe_401	Circulatory System	Hypertension	Binary	ALL	5:87984615-89182435	5	88674107	CGG	C	0.146	0.033993	0.005771	1.035	[1.023-1.046]	1.03e-9	8.988	930291	8	?++++-+++	0.183057	Novel	rs201632662	MODIFIER	Intron	LINC00461	ENSG00000245526	ENST00000506978	NA	NA	0.15207
Phe_401	Circulatory System	Hypertension	Binary	ALL	6:1114132-2114132	6	1614132	T	G	0.4974	-0.023733	0.003946	0.977	[0.969-0.984]	1.57e-8	7.803	1047230	9	--+--++-+	0.898396	Novel	rs7763581	MODIFIER	Downstream gene	FOXC1	ENSG00000054598	ENST00000645831	NA	NA	0.77927
Phe_401	Circulatory System	Hypertension	Binary	ALL	6:125399077-127510806	6	126840925	A	T	0.3985	0.049763	0.003885	1.051	[1.043-1.059]	4.01e-35	34.397	1047230	9	++++++-++	0.00502535	Known	rs62426329	MODIFIER	Intron	-	ENSG00000286215	ENST00000652330	NA	NA	0.0379
Phe_401	Circulatory System	Hypertension	Binary	ALL	6:133221409-134405009	6	133863834	G	A	0.31	-0.034521	0.004166	0.966	[0.958-0.974]	1.37e-14	13.863	1047230	9	-+--+----	0.0258681	Known	rs2105092	MODIFIER	Intron	TARID	ENSG00000227954	ENST00000607033	NA	NA	0.35328
Phe_401	Circulatory System	Hypertension	Binary	ALL	6:150154176-151242293	6	150683634	G	C	0.0778	-0.079787	0.007111	0.923	[0.911-0.936]	1.22e-26	25.914	1047230	9	------+--	0.400092	Known	rs17080102	MODIFIER	Intron	PLEKHG1	ENSG00000120278	ENST00000696526	NA	NA	0.43837
Phe_401	Circulatory System	Hypertension	Binary	ALL	6:159503858-161190668	6	160584578	C	T	0.0655	0.060218	0.007918	1.062	[1.046-1.079]	1.95e-13	12.709	1040720	8	++?++--+-	0.831471	Known	rs55730499	MODIFIER	Intron	LPA	ENSG00000198670	ENST00000316300	NA	NA	0.46223
Phe_401	Circulatory System	Hypertension	Binary	ALL	6:165267459-166267459	6	165767459	C	G	0.105	-0.041617	0.006713	0.959	[0.947-0.972]	1.53e-8	7.815	1047230	9	--+-----+	0.84459	Novel	rs6932812	MODIFIER	Intron	-	ENSG00000236627	ENST00000435810	NA	NA	0.43847
Phe_401	Circulatory System	Hypertension	Binary	ALL	6:20141105-21243270	6	20686765	C	A	0.2561	0.034207	0.004442	1.035	[1.026-1.044]	6.75e-14	13.17	1047230	9	++-+++-++	0.0639825	Known	rs9368222	MODIFIER	Intron	CDKAL1	ENSG00000145996	ENST00000274695	NA	NA	0.25658
Phe_401	Circulatory System	Hypertension	Binary	ALL	6:21572196-22943962	6	22392031	A	G	0.256	-0.032014	0.004598	0.968	[0.960-0.977]	4.97e-11	10.304	1047230	9	-+----+--	0.151941	Known	rs2744133	MODIFIER	Intron	CASC15	ENSG00000272168	ENST00000652081	NA	NA	0.2328
Phe_401	Circulatory System	Hypertension	Binary	ALL	6:24839305-26905825	6	26090951	C	G	0.1325	0.050795	0.005689	1.052	[1.040-1.064]	1.86e-17	16.731	1047230	9	++++++-+-	0.0675949	Known	rs1799945	MODERATE	Missense	HFE	ENSG00000010704	ENST00000357618	c.187C>G	p.His63Asp	0.15689
Phe_401	Circulatory System	Hypertension	Binary	ALL	6:30856770-33196898	6	31642607	C	T	0.6515	0.031298	0.004248	1.032	[1.023-1.040]	5.44e-13	12.265	1047230	9	-++++++++	0.25526	Known	rs1077394	MODIFIER	Downstream gene	PRRC2A	ENSG00000204469	ENST00000376033	NA	NA	0.34441
Phe_401	Circulatory System	Hypertension	Binary	ALL	6:33699924-35673432	6	34860776	T	C	0.3214	0.038798	0.004304	1.04	[1.031-1.048]	1.38e-17	16.861	1047230	9	++++++-++	0.169535	Known	rs6457796	MODIFIER	Intron	UHRF1BP1	ENSG00000065060	ENST00000192788	NA	NA	0.4656
Phe_401	Circulatory System	Hypertension	Binary	ALL	6:42734239-44296814	6	43381570	A	C	0.3718	0.048718	0.00412	1.05	[1.041-1.058]	6.73e-30	29.172	1047230	9	++++-++++	0.462072	Known	rs7763350	MODIFIER	Intron	-	ENSG00000287055	ENST00000657856	NA	NA	0.2168
Phe_401	Circulatory System	Hypertension	Binary	ALL	6:50321065-51893781	6	51282077	A	G	0.229	0.035132	0.004842	1.036	[1.026-1.046]	5.73e-11	10.242	1047230	9	++-+-++++	0.755034	Known	rs4434471	MODIFIER	Intergenic	-	-	-	NA	NA	0.10878
Phe_401	Circulatory System	Hypertension	Binary	ALL	6:78135532-79613824	6	78803873	C	T	0.4569	0.033135	0.00413	1.034	[1.025-1.042]	2.74e-13	12.563	1047230	9	++++++-++	0.0929915	Known	rs6913028	MODIFIER	Intergenic	-	-	-	NA	NA	0.06488
Phe_401	Circulatory System	Hypertension	Binary	ALL	6:95895258-97110691	6	96439018	T	TA	0.1747	0.031304	0.00502	1.032	[1.022-1.042]	1.62e-9	8.792	1047230	9	+++++-+++	0.47789	Known	rs144345632	MODIFIER	Intron	UFL1-AS1	ENSG00000233797	ENST00000658843	NA	NA	0.01723
Phe_401	Circulatory System	Hypertension	Binary	ALL	7:1283184-2571215	7	1922246	C	A	0.1534	-0.049739	0.005444	0.951	[0.941-0.962]	1.88e-17	16.725	1047230	9	-----++--	0.373591	Known	rs73050128	MODIFIER	Intron	MAD1L1	ENSG00000002822	ENST00000265854	NA	NA	0.42653
Phe_401	Circulatory System	Hypertension	Binary	ALL	7:106265196-107297165	7	106770331	G	A	0.1841	0.050493	0.005051	1.052	[1.041-1.062]	1.26e-21	20.901	1047230	9	++++++-++	0.994769	Known	rs12705390	MODIFIER	Upstream gene	LINC02577	ENSG00000228742	ENST00000490162	NA	NA	0.48357
Phe_401	Circulatory System	Hypertension	Binary	ALL	7:11722285-12722285	7	12222285	G	A	0.3796	0.025253	0.004142	1.026	[1.017-1.034]	3.83e-8	7.417	1047230	9	++-+++-+-	0.601929	Known	rs11509880	MODIFIER	Intron	TMEM106B	ENSG00000106460	ENST00000396668	NA	NA	0.10182
Phe_401	Circulatory System	Hypertension	Binary	ALL	7:123178424-124180129	7	123678424	G	T	0.6897	-0.023184	0.004547	0.977	[0.968-0.986]	2.75e-8	7.56	930291	8	?-+-----+	0.909833	Known	rs2215553	MODIFIER	Downstream gene	WASL	ENSG00000106299	ENST00000223023	NA	NA	0.49566
Phe_401	Circulatory System	Hypertension	Binary	ALL	7:129492241-132015144	7	130023656	C	T	0.3371	-0.037659	0.004155	0.963	[0.955-0.971]	7.90e-18	17.102	1047230	9	-----++--	0.949183	Known	rs11556924	MODERATE	Missense	ZC3HC1	ENSG00000091732	ENST00000358303	c.1088G>A	p.Arg363His	0.99771
Phe_401	Circulatory System	Hypertension	Binary	ALL	7:133959206-135036942	7	134459206	G	A	0.3744	-0.02454	0.004052	0.976	[0.968-0.984]	2.97e-9	8.528	1047230	9	--+--++--	0.499686	Known	rs759853	MODIFIER	Upstream gene	AKR1B1	ENSG00000085662	ENST00000285930	NA	NA	0.12957
Phe_401	Circulatory System	Hypertension	Binary	ALL	7:139204867-140292168	7	139746872	C	T	0.2514	-0.036272	0.004835	0.964	[0.955-0.974]	1.18e-14	13.927	1047230	9	-----+---	0.625688	Known	rs7790519	MODIFIER	Intron	HIPK2	ENSG00000064393	ENST00000406875	NA	NA	0.07919
Phe_401	Circulatory System	Hypertension	Binary	ALL	7:150357465-152226110	7	150993088	C	T	0.0698	0.124108	0.008105	1.132	[1.114-1.150]	9.41e-51	50.026	1047230	9	+++++++++	0.374276	Known	rs3918226	MODIFIER	Intron	NOS3	ENSG00000164867	ENST00000297494	NA	NA	1
Phe_401	Circulatory System	Hypertension	Binary	ALL	7:155451558-156463945	7	155951609	C	G	0.5505	-0.026162	0.004	0.974	[0.967-0.982]	1.51e-9	8.821	1047230	9	---------	0.243346	Known	rs1870735	MODIFIER	Upstream gene	-	ENSG00000204876	ENST00000684576	NA	NA	0.73379
Phe_401	Circulatory System	Hypertension	Binary	ALL	7:26639420-28670334	7	27206377	C	T	0.8936	0.092559	0.006483	1.097	[1.083-1.111]	1.03e-43	42.987	1047230	9	++-++-+++	0.303933	Known	rs60772526	MODIFIER	Non coding transcript exon	HOTTIP	ENSG00000243766	ENST00000521028	NA	NA	0.4628
Phe_401	Circulatory System	Hypertension	Binary	ALL	7:6655059-7659363	7	7155059	T	C	0.376	-0.025495	0.004263	0.975	[0.967-0.983]	3.75e-8	7.426	1047230	9	----+++--	0.925818	Known	rs62453489	MODIFIER	Upstream gene	C1GALT1	ENSG00000106392	ENST00000429911	NA	NA	0.09018
Phe_401	Circulatory System	Hypertension	Binary	ALL	7:74185343-76067227	7	75515270	T	C	0.3786	-0.031863	0.004271	0.969	[0.961-0.977]	3.72e-13	12.43	1047230	9	--+-+++-+	0.257143	Known	rs794379	MODIFIER	Intron	PMS2P3	ENSG00000127957	ENST00000529061	NA	NA	0.12412
Phe_401	Circulatory System	Hypertension	Binary	ALL	7:76505686-78428401	7	77101691	C	T	0.1459	0.039101	0.006194	1.04	[1.027-1.053]	2.61e-9	8.584	1047230	9	++-+++-+-	0.514187	Known	rs77805088	MODIFIER	Intron	FAM185BP	ENSG00000214439	ENST00000443595	NA	NA	0.08801
Phe_401	Circulatory System	Hypertension	Binary	ALL	7:92108112-93135096	7	92608112	G	A	0.2699	-0.02537	0.004304	0.975	[0.967-0.983]	1.08e-8	7.967	1047230	9	-----+---	0.606659	Novel	rs42032	MODIFIER	3'UTR	CDK6	ENSG00000105810	ENST00000424848	NA	NA	0.20623
Phe_401	Circulatory System	Hypertension	Binary	ALL	8:1255864-2290136	8	1763752	G	C	0.6881	0.025522	0.004252	1.026	[1.017-1.034]	1.25e-8	7.904	1047230	9	++-++--++	0.818408	Known	rs71499040	MODIFIER	Upstream gene	CLN8	ENSG00000182372	ENST00000331222	NA	NA	0.08401
Phe_401	Circulatory System	Hypertension	Binary	ALL	8:7730708-12538826	8	10726778	C	T	0.6138	-0.043138	0.004515	0.958	[0.949-0.966]	8.10e-20	19.091	1047230	9	----+----	0.00157077	Known	rs10100333	MODIFIER	Intron	SOX7	ENSG00000171056	ENST00000304501	NA	NA	0.75526
Phe_401	Circulatory System	Hypertension	Binary	ALL	8:104380496-105807377	8	104954030	G	A	0.0848	-0.054606	0.007304	0.947	[0.933-0.961]	1.48e-11	10.829	1040720	8	--?-+-+--	0.810964	Known	rs35783704	MODIFIER	Intron	ZFPM2	ENSG00000169946	ENST00000518180	NA	NA	0.70077
Phe_401	Circulatory System	Hypertension	Binary	ALL	8:124976688-126011281	8	125498974	GA	G	0.3739	0.031193	0.004361	1.032	[1.023-1.041]	3.77e-12	11.424	1047230	9	++-+++++-	0.761159	Known	rs10712836	MODIFIER	Intron	-	ENSG00000253111	ENST00000522815	NA	NA	0.59204
Phe_401	Circulatory System	Hypertension	Binary	ALL	8:140856248-141884739	8	141357146	G	A	0.0625	-0.061837	0.009403	0.94	[0.923-0.958]	1.91e-10	9.72	1038010	7	--?---?-+	0.434155	Known	rs36092215	MODERATE	Missense	GPR20	ENSG00000204882	ENST00000377741	c.778C>T	p.Arg260Cys	0.74515
Phe_401	Circulatory System	Hypertension	Binary	ALL	8:142416519-143478296	8	142925688	T	C	0.5235	-0.023969	0.004074	0.976	[0.969-0.984]	1.96e-8	7.708	1047230	9	----++--+	0.180905	Known	rs6988985	MODIFIER	Intergenic	-	-	-	NA	NA	0.05486
Phe_401	Circulatory System	Hypertension	Binary	ALL	8:23039317-24056634	8	23544969	G	A	0.2553	0.032648	0.004609	1.033	[1.024-1.043]	2.26e-10	9.645	1047230	9	+++++--++	0.798253	Known	rs7844887	MODIFIER	Intron	SLC25A37	ENSG00000147454	ENST00000519973	NA	NA	0.1335
Phe_401	Circulatory System	Hypertension	Binary	ALL	8:25532090-26647405	8	26042889	G	T	0.2441	-0.023367	0.004468	0.977	[0.968-0.985]	5.20e-9	8.284	1047230	9	+---+-+-+	0.0831556	Known	rs73563812	MODIFIER	Intron	EBF2	ENSG00000221818	ENST00000520164	NA	NA	0.06153
Phe_401	Circulatory System	Hypertension	Binary	ALL	8:30495310-31496517	8	30996517	A	G	0.7148	-0.027542	0.004529	0.973	[0.964-0.982]	1.37e-8	7.862	1047230	9	-+---++-+	0.0313221	Novel	rs2725371	MODIFIER	3'UTR	PURG	ENSG00000172733	ENST00000339382	NA	NA	0.48888
Phe_401	Circulatory System	Hypertension	Binary	ALL	8:50435765-51534989	8	51022173	C	T	0.1947	0.032196	0.005007	1.033	[1.023-1.043]	1.67e-9	8.776	1047230	9	+++++++++	0.580962	Known	rs7841979	MODIFIER	Intergenic	-	-	-	NA	NA	0.07071
Phe_401	Circulatory System	Hypertension	Binary	ALL	8:75203428-76910218	8	75730090	C	T	0.4377	-0.024858	0.003819	0.975	[0.968-0.983]	4.66e-10	9.332	1047230	9	----++---	0.923707	Novel	rs2596125	MODIFIER	Intergenic	-	-	-	NA	NA	0.08532
Phe_401	Circulatory System	Hypertension	Binary	ALL	8:79935343-81028777	8	80483511	T	G	0.2997	-0.035819	0.004511	0.965	[0.956-0.973]	1.70e-13	12.769	1047230	9	-----++--	0.401735	Known	rs6990531	MODIFIER	Upstream gene	ZBTB10	ENSG00000205189	ENST00000455036	NA	NA	0.17717
Phe_401	Circulatory System	Hypertension	Binary	ALL	8:94422679-95456185	8	94922679	A	G	0.334	0.026309	0.00404	1.027	[1.019-1.035]	6.58e-9	8.182	1047230	9	+-+++-++-	0.256646	Known	rs2515236	MODIFIER	Downstream gene	TP53INP1	ENSG00000164938	ENST00000342697	NA	NA	0.15118
Phe_401	Circulatory System	Hypertension	Binary	ALL	9:109860107-110987920	9	110405250	A	C	0.127	0.049087	0.0064	1.05	[1.037-1.064]	8.71e-15	14.06	1047230	9	+++++--++	0.477056	Known	rs6477767	MODIFIER	Intron	SVEP1	ENSG00000165124	ENST00000374469	NA	NA	0.20638
Phe_401	Circulatory System	Hypertension	Binary	ALL	9:128623000-129678586	9	129168561	G	A	0.2816	-0.02349	0.004463	0.977	[0.968-0.985]	3.74e-8	7.427	1047230	9	--+-----+	0.812148	Novel	rs10819475	MODIFIER	Upstream gene	-	ENSG00000268707	ENST00000600965	NA	NA	0.06409
Phe_401	Circulatory System	Hypertension	Binary	ALL	9:133136634-134170555	9	133657152	C	T	0.0642	-0.065923	0.007965	0.936	[0.922-0.951]	1.49e-14	13.827	1038010	7	--?-++?--	0.117814	Known	rs6271	MODERATE	Missense	DBH	ENSG00000123454	ENST00000393056	c.1645C>T	p.Arg549Cys	0.8471
Phe_401	Circulatory System	Hypertension	Binary	ALL	9:16213668-17277069	9	16745516	C	T	0.3501	0.032298	0.004675	1.033	[1.023-1.042]	5.78e-10	9.238	1040720	8	++?++-+++	0.267224	Known	rs7866023	MODIFIER	Intron	BNC2	ENSG00000173068	ENST00000380672	NA	NA	0.19365
Phe_401	Circulatory System	Hypertension	Binary	ALL	9:21576072-22625504	9	22119196	T	C	0.5068	0.035632	0.003906	1.036	[1.028-1.044]	2.43e-17	16.614	1047230	9	++++++-++	0.97189	Known	rs1333045	MODIFIER	Intron	CDKN2B-AS1	ENSG00000240498	ENST00000650946	NA	NA	0.93067
Phe_401	Circulatory System	Hypertension	Binary	ALL	9:27911266-28925517	9	28425329	G	GTA	0.3521	0.028533	0.004316	1.029	[1.020-1.038]	4.38e-9	8.359	1047230	9	+++++-+++	0.477981	Novel	rs3064825	MODIFIER	Intron	LINGO2	ENSG00000174482	ENST00000698399	NA	NA	0.16043
Phe_401	Circulatory System	Hypertension	Binary	ALL	9:35406474-36406474	9	35906474	C	T	0.1892	-0.041329	0.005133	0.96	[0.950-0.969]	2.19e-13	12.66	1047230	9	--+--+---	0.283477	Known	rs76452347	MODIFIER	Upstream gene	SPAAR	ENSG00000235387	ENST00000443779	NA	NA	1
Phe_401	Circulatory System	Hypertension	Binary	ALL	9:37051528-38051528	9	37551528	T	A	0.2437	-0.029495	0.004453	0.971	[0.962-0.979]	3.49e-9	8.457	1047230	9	--+-+++--	0.482264	Known	rs4878698	MODIFIER	Intron	FBXO10	ENSG00000147912	ENST00000432825	NA	NA	0.80153
Phe_401	Circulatory System	Hypertension	Binary	ALL	10:102027602-105635184	10	103195020	TG	T	0.0843	-0.08938	0.007008	0.914	[0.902-0.927]	2.19e-34	33.66	1047230	9	---------	0.508527	Known	rs145267701	MODIFIER	Upstream gene	NT5C2	ENSG00000076685	ENST00000404739	NA	NA	0.04903
Phe_401	Circulatory System	Hypertension	Binary	ALL	10:112489975-114777480	10	114045297	G	C	0.715	0.046569	0.00437	1.048	[1.039-1.057]	2.96e-24	23.529	1047230	9	++++-+-++	0.222107	Known	rs1801253	MODERATE	Missense	ADRB1	ENSG00000043591	ENST00000369295	c.1165G>C	p.Gly389Arg	0.78158
Phe_401	Circulatory System	Hypertension	Binary	ALL	10:116197970-117206786	10	116706157	A	G	0.2946	-0.02583	0.004404	0.975	[0.966-0.983]	1.96e-8	7.707	1047230	9	---------	0.55424	Novel	rs1974585	MODIFIER	Intron	HSPA12A	ENSG00000165868	ENST00000369209	NA	NA	0.21431
Phe_401	Circulatory System	Hypertension	Binary	ALL	10:120707656-121741030	10	121217643	A	G	0.2886	0.030554	0.004437	1.031	[1.022-1.040]	5.42e-10	9.266	1047230	9	++++-++++	0.0833285	Known	rs11199835	MODIFIER	Intergenic	-	-	-	NA	NA	0.14048
Phe_401	Circulatory System	Hypertension	Binary	ALL	10:131489652-133203509	10	132600079	T	A	0.1718	0.035627	0.005064	1.036	[1.026-1.047]	4.45e-11	10.352	1047230	9	++++-+-+-	0.14261	Novel	rs75523587	MODIFIER	Intron	INPP5A	ENSG00000068383	ENST00000368594	NA	NA	0.55788
Phe_401	Circulatory System	Hypertension	Binary	ALL	10:17620578-19006916	10	18439030	C	G	0.2842	-0.044107	0.00444	0.957	[0.949-0.965]	4.98e-21	20.302	1047230	9	--+-+----	0.400137	Known	rs12258967	MODIFIER	Intron	CACNB2	ENSG00000165995	ENST00000324631	NA	NA	0.71628
Phe_401	Circulatory System	Hypertension	Binary	ALL	10:20978040-22488390	10	21584366	G	T	0.3133	0.034857	0.004372	1.035	[1.027-1.044]	2.58e-14	13.588	1047230	9	++++--+++	0.0265705	Known	rs7905967	MODIFIER	Intron	MLLT10	ENSG00000078403	ENST00000307729	NA	NA	0.2994
Phe_401	Circulatory System	Hypertension	Binary	ALL	10:60930428-62356829	10	61751548	G	A	0.1261	-0.076855	0.005816	0.926	[0.916-0.937]	5.39e-38	37.269	1040720	8	--?-++---	0.00181725	Known	rs57541197	MODIFIER	Intron	CABCOCO1	ENSG00000183346	ENST00000648843	NA	NA	0.33375
Phe_401	Circulatory System	Hypertension	Binary	ALL	10:63140592-64140592	10	63640592	G	T	0.3234	0.026666	0.004359	1.027	[1.018-1.036]	1.38e-8	7.862	1047230	9	++-+++-+-	0.418817	Known	rs4564213	MODIFIER	Intron	-	ENSG00000286373	ENST00000654322	NA	NA	0.26055
Phe_401	Circulatory System	Hypertension	Binary	ALL	10:74073172-75152050	10	74652046	C	T	0.3462	0.031521	0.004509	1.032	[1.023-1.041]	4.96e-11	10.305	1047230	9	++++-++++	0.362384	Known	rs576082936	MODIFIER	Intron	ADK	ENSG00000156110	ENST00000539909	NA	NA	0.48308
Phe_401	Circulatory System	Hypertension	Binary	ALL	10:93628930-94984060	10	94278929	G	A	0.4367	-0.034079	0.003872	0.966	[0.959-0.974]	4.78e-18	17.32	1047230	9	----++--+	0.604567	Known	rs11187838	MODIFIER	Intron	PLCE1	ENSG00000138193	ENST00000371380	NA	NA	0.36172
Phe_401	Circulatory System	Hypertension	Binary	ALL	11:1352002-2633734	11	1865838	T	G	0.3725	0.058185	0.004069	1.06	[1.051-1.068]	2.43e-43	42.615	1047230	9	+++++-+++	0.263069	Known	rs569550	MODIFIER	Intron	LSP1	ENSG00000130592	ENST00000311604	NA	NA	0.97039
Phe_401	Circulatory System	Hypertension	Binary	ALL	11:100058074-101485562	11	100739815	T	C	0.7312	0.070104	0.004648	1.073	[1.063-1.082]	6.07e-49	48.217	1047230	9	+++++++++	0.469096	Known	rs604723	MODIFIER	Intron	ARHGAP42	ENSG00000165895	ENST00000298815	NA	NA	0.81629
Phe_401	Circulatory System	Hypertension	Binary	ALL	11:106683916-107950430	11	107269351	G	A	0.4882	0.03091	0.003944	1.031	[1.023-1.039]	2.11e-13	12.676	1047230	9	+++++++++	0.808577	Known	rs12224337	MODIFIER	Intergenic	-	-	-	NA	NA	0.15465
Phe_401	Circulatory System	Hypertension	Binary	ALL	11:111098858-112427104	11	111791840	C	A	0.2636	0.030656	0.004544	1.031	[1.022-1.040]	1.81e-10	9.742	1047230	9	++++---++	0.0500076	Known	rs11214003	MODIFIER	Intron	ALG9	ENSG00000086848	ENST00000616540	NA	NA	0.13859
Phe_401	Circulatory System	Hypertension	Binary	ALL	11:116225413-117724645	11	117001505	C	CA	0.5956	-0.031309	0.004262	0.969	[0.961-0.977]	2.02e-13	12.695	1047230	9	-----+---	0.364682	Known	rs35444420	MODIFIER	Intron	SIK3	ENSG00000160584	ENST00000445177	NA	NA	0.73281
Phe_401	Circulatory System	Hypertension	Binary	ALL	11:119685708-120696374	11	120185708	A	T	0.5459	0.026269	0.004008	1.027	[1.019-1.035]	3.12e-11	10.506	1047230	9	++++--++-	0.566147	Novel	rs2444239	MODIFIER	Upstream gene	TRIM29	ENSG00000137699	ENST00000532833	NA	NA	0.85039
Phe_401	Circulatory System	Hypertension	Binary	ALL	11:122126076-123156504	11	122654033	G	A	0.1081	0.049751	0.006266	1.051	[1.038-1.064]	7.84e-14	13.106	1047230	9	++++-+-++	0.654286	Known	rs61911503	MODIFIER	Upstream gene	UBASH3B	ENSG00000154127	ENST00000284273	NA	NA	0.38723
Phe_401	Circulatory System	Hypertension	Binary	ALL	11:125910649-126912002	11	126410649	G	T	0.326	-0.026854	0.004207	0.974	[0.966-0.982]	2.60e-9	8.585	1047230	9	------+--	0.0330397	Novel	rs3781780	MODIFIER	Intron	ST3GAL4	ENSG00000110080	ENST00000444328	NA	NA	0.50738
Phe_401	Circulatory System	Hypertension	Binary	ALL	11:12713523-13829826	11	13260511	C	G	0.6811	0.033909	0.004327	1.034	[1.026-1.043]	1.06e-12	11.973	1047230	9	++++++-++	0.480453	Known	rs7125487	MODIFIER	Intergenic	-	-	-	NA	NA	0.06586
Phe_401	Circulatory System	Hypertension	Binary	ALL	11:15710121-17410825	11	16252749	A	G	0.5592	-0.035126	0.003926	0.965	[0.958-0.973]	3.02e-17	16.52	1047230	9	---------	0.355693	Known	rs4757388	MODIFIER	Intron	SOX6	ENSG00000110693	ENST00000683767	NA	NA	0.17129
Phe_401	Circulatory System	Hypertension	Binary	ALL	11:28753308-31255467	11	30394229	A	G	0.331	-0.038916	0.004103	0.962	[0.954-0.970]	6.89e-19	18.162	1047230	9	---------	0.857238	Known	rs1717776	MODIFIER	Intron	MPPED2	ENSG00000066382	ENST00000448418	NA	NA	0.41231
Phe_401	Circulatory System	Hypertension	Binary	ALL	11:4164841-5174762	11	4673461	A	G	0.3369	-0.026146	0.004291	0.974	[0.966-0.982]	6.77e-11	10.169	1047230	9	-----+--+	0.43651	Novel	rs5005421	MODIFIER	Intergenic	-	-	-	NA	NA	0.33135
Phe_401	Circulatory System	Hypertension	Binary	ALL	11:43080642-44356984	11	43775878	A	G	0.6392	-0.029187	0.004103	0.971	[0.963-0.979]	5.99e-11	10.222	1047230	9	-+--++--+	0.0877515	Known	rs10838163	MODIFIER	Intron	HSD17B12	ENSG00000149084	ENST00000278353	NA	NA	0.08587
Phe_401	Circulatory System	Hypertension	Binary	ALL	11:45659540-51311966	11	47300456	CG	C	0.2509	-0.044289	0.004584	0.957	[0.948-0.965]	9.03e-20	19.044	1047230	9	-----++--	0.483546	Known	rs60562402	MODIFIER	Intron	MADD	ENSG00000110514	ENST00000311027	NA	NA	0.24268
Phe_401	Circulatory System	Hypertension	Binary	ALL	11:54528359-57201017	11	55688482	A	G	0.1535	-0.046035	0.006453	0.955	[0.943-0.967]	5.14e-11	10.289	1047230	9	------+-+	0.330571	Known	rs200648260	MODIFIER	Upstream gene	-	ENSG00000254804	ENST00000528000	NA	NA	0.02794
Phe_401	Circulatory System	Hypertension	Binary	ALL	11:57792610-59162110	11	58638201	C	T	0.2236	-0.035274	0.00473	0.965	[0.956-0.974]	1.04e-11	10.982	1047230	9	--+-+----	0.402078	Known	rs12799215	MODIFIER	Downstream gene	GLYAT	ENSG00000149124	ENST00000586098	NA	NA	0.07352
Phe_401	Circulatory System	Hypertension	Binary	ALL	11:60988345-62011446	11	61510774	T	C	0.1337	-0.053604	0.005879	0.948	[0.937-0.959]	2.70e-18	17.568	1047230	9	-----+---	0.857467	Known	rs751984	MODIFIER	3'UTR	LRRC10B	ENSG00000204950	ENST00000378075	NA	NA	0.87423
Phe_401	Circulatory System	Hypertension	Binary	ALL	11:65097606-66302675	11	65706327	C	A	0.657	0.046133	0.004211	1.047	[1.039-1.056]	3.30e-25	24.482	1047230	9	+++++--++	0.516781	Known	rs10750766	MODIFIER	Intergenic	-	-	-	NA	NA	0.99997
Phe_401	Circulatory System	Hypertension	Binary	ALL	11:9229210-10849128	11	9743956	A	T	0.624	0.036579	0.003924	1.037	[1.029-1.045]	1.84e-18	17.735	1047230	9	+++++-+++	0.0465237	Known	rs4910498	MODIFIER	Intron	SWAP70	ENSG00000133789	ENST00000318950	NA	NA	0.44423
Phe_401	Circulatory System	Hypertension	Binary	ALL	12:110421908-113086989	12	111446804	T	C	0.5789	-0.056133	0.004085	0.945	[0.938-0.953]	6.08e-40	39.216	1047230	9	---------	0.245482	Known	rs3184504	MODERATE	Missense	SH2B3	ENSG00000111252	ENST00000341259	c.784T>C	p.Trp262Arg	0.48779
Phe_401	Circulatory System	Hypertension	Binary	ALL	12:114414964-116073193	12	115114632	A	G	0.3854	-0.049961	0.003947	0.951	[0.944-0.959]	4.74e-34	33.324	1047230	9	-----+---	0.171292	Known	rs35444	MODIFIER	Intergenic	-	-	-	NA	NA	0.94116
Phe_401	Circulatory System	Hypertension	Binary	ALL	12:12219550-13237692	12	12725831	T	C	0.2512	-0.030197	0.004447	0.97	[0.962-0.979]	6.10e-10	9.215	1047230	9	---------	0.303053	Known	rs66561220	MODIFIER	Downstream gene	CDKN1B	ENSG00000111276	ENST00000228872	NA	NA	0.16334
Phe_401	Circulatory System	Hypertension	Binary	ALL	12:120887384-122050994	12	121453616	G	A	0.3502	-0.028771	0.004264	0.972	[0.964-0.980]	2.44e-9	8.613	1047230	9	---------	0.936137	Known	rs10849887	MODIFIER	Intron	KDM2B	ENSG00000089094	ENST00000377071	NA	NA	0.06776
Phe_401	Circulatory System	Hypertension	Binary	ALL	12:1815108-3684325	12	2316328	C	A	0.7075	0.025287	0.004349	1.026	[1.017-1.034]	4.79e-9	8.319	1047230	9	++++++++-	0.839792	Known	rs2238060	MODIFIER	Intron	CACNA1C	ENSG00000151067	ENST00000399655	NA	NA	0.40571
Phe_401	Circulatory System	Hypertension	Binary	ALL	12:19491820-20727358	12	20220607	A	G	0.302	-0.043445	0.004383	0.957	[0.949-0.966]	6.30e-21	20.2	1047230	9	------+--	0.85033	Known	rs73075659	MODIFIER	Intergenic	-	-	-	NA	NA	0.18896
Phe_401	Circulatory System	Hypertension	Binary	ALL	12:25822536-26823034	12	26323034	C	T	0.1886	-0.034204	0.005188	0.966	[0.957-0.976]	2.57e-9	8.59	1047230	9	---------	0.894686	Known	rs11048466	MODIFIER	Intron	-	ENSG00000255968	ENST00000535324	NA	NA	0.25671
Phe_401	Circulatory System	Hypertension	Binary	ALL	12:47360570-50779701	12	50129818	CACAA	C	0.6587	-0.035041	0.004122	0.966	[0.958-0.973]	6.21e-15	14.207	1047230	9	--+--+---	0.431112	Known	rs10538142	MODIFIER	3'UTR	CERS5	ENSG00000139624	ENST00000317551	NA	NA	0.06774
Phe_401	Circulatory System	Hypertension	Binary	ALL	12:53491815-54551434	12	54049306	A	C	0.3077	-0.043989	0.004487	0.957	[0.949-0.965]	3.44e-21	20.463	1047230	9	---------	0.966965	Known	rs7297416	MODIFIER	Upstream gene	HOXC4	ENSG00000198353	ENST00000430889	NA	NA	0.60937
Phe_401	Circulatory System	Hypertension	Binary	ALL	12:56094558-57125659	12	56625659	T	C	0.3996	0.024014	0.004209	1.024	[1.016-1.033]	3.87e-8	7.412	1047230	9	+++++--+-	0.61321	Novel	rs7973618	MODIFIER	Intron	BAZ2A	ENSG00000076108	ENST00000549884	NA	NA	0.20488
Phe_401	Circulatory System	Hypertension	Binary	ALL	12:68736742-70735482	12	70012020	C	G	0.1305	0.04207	0.006067	1.043	[1.031-1.055]	4.77e-10	9.321	1040720	8	++?+-++++	0.147819	Known	rs75909554	MODIFIER	Intron	PRANCR	ENSG00000257815	ENST00000549419	NA	NA	0.08029
Phe_401	Circulatory System	Hypertension	Binary	ALL	12:8175787-9179607	12	8678178	A	T	0.2815	-0.028982	0.00446	0.971	[0.963-0.980]	6.09e-9	8.216	1047230	9	----+-+--	0.898859	Known	rs11608477	MODIFIER	Upstream gene	-	ENSG00000256004	ENST00000545370	NA	NA	0.39269
Phe_401	Circulatory System	Hypertension	Binary	ALL	12:89047597-90673955	12	89631845	G	A	0.587	0.048826	0.004004	1.05	[1.042-1.058]	8.04e-33	32.095	1047230	9	++++++++-	0.104287	Known	rs2681485	MODIFIER	Intron	ATP2B1	ENSG00000070961	ENST00000428670	NA	NA	0.64349
Phe_401	Circulatory System	Hypertension	Binary	ALL	12:92625200-93625550	12	93125200	C	T	0.0874	-0.040824	0.006832	0.96	[0.947-0.973]	3.64e-8	7.439	1047230	9	-----+---	0.43834	Novel	rs79038319	MODIFIER	Intron	-	ENSG00000257322	ENST00000549930	NA	NA	0.275
Phe_401	Circulatory System	Hypertension	Binary	ALL	13:109719412-110725997	13	110219412	A	G	0.5228	-0.025609	0.00397	0.975	[0.967-0.982]	5.00e-10	9.301	1047230	9	-----+--+	0.426811	Known	rs593564	MODIFIER	Intron	COL4A1	ENSG00000187498	ENST00000375820	NA	NA	0.82637
Phe_401	Circulatory System	Hypertension	Binary	ALL	13:112471053-113496846	13	112981842	C	T	0.2201	0.034125	0.004677	1.035	[1.025-1.044]	5.87e-11	10.231	1047230	9	+++++--++	0.279307	Known	rs9549328	MODIFIER	Intron	MCF2L	ENSG00000126217	ENST00000535094	NA	NA	0.40774
Phe_401	Circulatory System	Hypertension	Binary	ALL	13:113677791-114794290	13	114230258	T	C	0.1994	0.037544	0.005217	1.038	[1.028-1.049]	1.10e-10	9.958	1047230	9	++-++++++	0.00748371	Known	rs7332374	MODIFIER	Upstream gene	CDC16	ENSG00000130177	ENST00000356221	NA	NA	0.29695
Phe_401	Circulatory System	Hypertension	Binary	ALL	13:21219978-22245070	13	21740007	T	C	0.3411	-0.029453	0.004063	0.971	[0.963-0.979]	1.33e-11	10.877	1047230	9	--+--++--	0.544307	Known	rs9506725	MODIFIER	Intergenic	-	-	-	NA	NA	0.59095
Phe_401	Circulatory System	Hypertension	Binary	ALL	13:29043437-30090826	13	29572064	C	T	0.6904	-0.033615	0.004355	0.967	[0.959-0.975]	1.22e-12	11.913	1047230	9	-----++--	0.170732	Known	rs9508495	MODIFIER	Intron	SLC7A1	ENSG00000139514	ENST00000380752	NA	NA	0.76336
Phe_401	Circulatory System	Hypertension	Binary	ALL	13:31013471-32176721	13	31525788	C	A	0.3886	-0.032803	0.004111	0.968	[0.960-0.976]	1.23e-13	12.908	1047230	9	--+--+---	0.404897	Known	rs627879	MODIFIER	Intergenic	-	-	-	NA	NA	0.8166
Phe_401	Circulatory System	Hypertension	Binary	ALL	13:72727976-73765479	13	73261021	A	G	0.0379	0.075882	0.010023	1.079	[1.058-1.100]	9.84e-13	12.007	1044520	8	++-+++?++	0.892288	Known	rs74429862	MODIFIER	Intergenic	-	-	-	NA	NA	0.39374
Phe_401	Circulatory System	Hypertension	Binary	ALL	14:102883378-104056607	14	103521843	G	T	0.6113	0.02981	0.004205	1.03	[1.022-1.039]	1.96e-11	10.707	1047230	9	-+-++++++	0.15577	Known	rs1136165	LOW	Synonymous	CKB	ENSG00000166165	ENST00000348956	NA	NA	0.21225
Phe_401	Circulatory System	Hypertension	Binary	ALL	14:49688589-50882679	14	50269229	T	C	0.0161	-0.131066	0.016698	0.877	[0.849-0.906]	5.55e-14	13.255	1030410	5	-+?-???-+	0.0565746	Known	rs72683923	LOW	Synonymous	L2HGDH	ENSG00000087299	ENST00000267436	NA	NA	0.98368
Phe_401	Circulatory System	Hypertension	Binary	ALL	14:97637514-98637514	14	98137514	T	G	0.2248	0.018414	0.004751	1.019	[1.009-1.028]	4.62e-8	7.335	1047230	9	++-++--+-	0.642503	Novel	rs1461587	MODIFIER	Intron	-	ENSG00000259097	ENST00000555776	NA	NA	0.17837
Phe_401	Circulatory System	Hypertension	Binary	ALL	15:40049487-41893719	15	41051932	T	C	0.4999	0.03637	0.004131	1.037	[1.029-1.045]	1.48e-16	15.83	1047230	9	++++++-++	0.0909041	Known	rs11856577	MODIFIER	Intron	INO80	ENSG00000128908	ENST00000648947	NA	NA	0.09911
Phe_401	Circulatory System	Hypertension	Binary	ALL	15:52286163-53309383	15	52800323	G	C	0.1925	0.033001	0.005401	1.034	[1.023-1.045]	4.10e-9	8.387	1047230	9	+-++-+++-	0.154034	Known	rs2456532	MODIFIER	Non coding transcript exon	-	ENSG00000259203	ENST00000654059	NA	NA	0.30219
Phe_401	Circulatory System	Hypertension	Binary	ALL	15:67145417-68227620	15	67695795	C	T	0.5771	0.02419	0.004137	1.024	[1.016-1.033]	1.01e-8	7.995	930291	8	?+++--++-	0.41976	Known	rs3784692	MODIFIER	Intron	MAP2K5	ENSG00000137764	ENST00000178640	NA	NA	0.15682
Phe_401	Circulatory System	Hypertension	Binary	ALL	15:68791095-70030243	15	69415112	A	G	0.0207	-0.108659	0.015708	0.897	[0.870-0.925]	3.91e-11	10.408	1038010	7	--?-+-?-+	0.264752	Known	rs74826317	MODIFIER	Intron	KIF23	ENSG00000137807	ENST00000679126	NA	NA	0.57323
Phe_401	Circulatory System	Hypertension	Binary	ALL	15:74239180-75447689	15	74743271	A	G	0.6236	-0.039856	0.004301	0.961	[0.953-0.969]	3.02e-20	19.52	1047230	9	+--------	0.615729	Known	rs113294190	MODIFIER	Intergenic	-	-	-	NA	NA	0.59179
Phe_401	Circulatory System	Hypertension	Binary	ALL	15:80185925-81284763	15	80711475	G	C	0.3944	0.045075	0.004127	1.046	[1.038-1.055]	5.39e-25	24.268	1047230	9	++-++++++	0.0719182	Known	rs7171632	MODIFIER	Intron	ABHD17C	ENSG00000136379	ENST00000258884	NA	NA	0.11532
Phe_401	Circulatory System	Hypertension	Binary	ALL	15:90347456-91399829	15	90885291	CT	C	0.3144	0.064602	0.004394	1.067	[1.058-1.076]	7.78e-46	45.109	1047230	9	++++-+-++	0.415069	Known	rs11330240	MODIFIER	Intron	FES	ENSG00000182511	ENST00000328850	NA	NA	0.99953
Phe_401	Circulatory System	Hypertension	Binary	ALL	15:94268842-95268842	15	94768842	T	C	0.3714	0.027684	0.004378	1.028	[1.019-1.037]	3.35e-9	8.475	1047230	9	++-++--++	0.477208	Novel	rs12906962	MODIFIER	Intergenic	-	-	-	NA	NA	0.99949
Phe_401	Circulatory System	Hypertension	Binary	ALL	16:18634893-19638674	16	19138674	C	A	0.3014	0.024399	0.0042	1.025	[1.016-1.033]	1.18e-8	7.926	1047230	9	+++++-+++	0.872665	Novel	rs59333122	MODIFIER	Intergenic	-	-	-	NA	NA	0.56786
Phe_401	Circulatory System	Hypertension	Binary	ALL	16:815966-2536420	16	2036420	C	T	0.0056	-0.178667	0.025804	0.836	[0.795-0.880]	8.15e-12	11.089	1030410	5	+-?-???--	0.727526	Known	rs139491786	MODERATE	Missense	SLC9A3R2	ENSG00000065054	ENST00000424542	c.511C>T	p.Arg171Trp	0.99978
Phe_401	Circulatory System	Hypertension	Binary	ALL	16:19839137-20881010	16	20350628	C	T	0.1462	-0.047208	0.005624	0.954	[0.943-0.964]	2.18e-17	16.662	1047230	9	+-+--++--	0.0490861	Known	rs36060036	MODIFIER	Intron	UMOD	ENSG00000169344	ENST00000396138	NA	NA	0.33562
Phe_401	Circulatory System	Hypertension	Binary	ALL	16:24187582-25351093	16	24827176	T	G	0.2553	-0.030548	0.004637	0.97	[0.961-0.979]	2.59e-10	9.587	1047230	9	----+----	0.835786	Known	rs12930727	MODIFIER	Downstream gene	TNRC6A	ENSG00000090905	ENST00000395799	NA	NA	0.22049
Phe_401	Circulatory System	Hypertension	Binary	ALL	16:29483601-30605932	16	29983601	C	T	0.4365	0.026809	0.004147	1.027	[1.019-1.036]	5.64e-9	8.249	1047230	9	++++-++++	0.195527	Known	rs3814883	LOW	Synonymous	TAOK2	ENSG00000149930	ENST00000308893	NA	NA	0.4874
Phe_401	Circulatory System	Hypertension	Binary	ALL	16:3470731-5394255	16	4868325	G	T	0.224	-0.033966	0.004688	0.967	[0.958-0.976]	4.86e-11	10.314	1047230	9	-----++--	0.918818	Known	rs10500326	MODIFIER	Intron	UBN1	ENSG00000118900	ENST00000262376	NA	NA	0.95007
Phe_401	Circulatory System	Hypertension	Binary	ALL	16:49227559-50262370	16	49744236	A	G	0.7648	-0.032703	0.004632	0.968	[0.959-0.977]	5.56e-11	10.255	1047230	9	--------+	0.862999	Known	rs6500249	MODIFIER	Intron	ZNF423	ENSG00000102935	ENST00000563137	NA	NA	0.8162
Phe_401	Circulatory System	Hypertension	Binary	ALL	16:53244834-54314649	16	53767042	T	C	0.3586	0.063498	0.004075	1.066	[1.057-1.074]	1.96e-54	53.709	1047230	9	++++-++++	0.000277935	Known	rs1421085	MODIFIER	Intron	FTO	ENSG00000140718	ENST00000471389	NA	NA	0.26831
Phe_401	Circulatory System	Hypertension	Binary	ALL	16:69013838-70422057	16	69517570	T	C	0.541	-0.02895	0.004052	0.971	[0.964-0.979]	7.23e-12	11.141	1047230	9	-----+---	0.863387	Known	rs8051062	MODIFIER	Intergenic	-	-	-	NA	NA	0.15617
Phe_401	Circulatory System	Hypertension	Binary	ALL	16:74770725-75982636	16	75411426	T	C	0.545	0.03133	0.003939	1.032	[1.024-1.040]	4.90e-13	12.309	1047230	9	++++++-++	0.178178	Known	rs62062568	MODIFIER	Intron	CFDP1	ENSG00000153774	ENST00000283882	NA	NA	0.03521
Phe_401	Circulatory System	Hypertension	Binary	ALL	16:80945750-82097006	16	81557891	T	C	0.5574	0.036038	0.00411	1.037	[1.028-1.045]	5.41e-17	16.266	1047230	9	++-++--++	0.679854	Known	rs6564889	MODIFIER	Intron	CMIP	ENSG00000153815	ENST00000537098	NA	NA	0.83262
Phe_401	Circulatory System	Hypertension	Binary	ALL	16:82332583-83362591	16	82846167	G	A	0.2835	0.033566	0.004441	1.034	[1.025-1.043]	8.46e-12	11.073	1047230	9	++++++-++	0.727	Known	rs59926756	MODIFIER	Intron	CDH13	ENSG00000140945	ENST00000567109	NA	NA	0.38457
Phe_401	Circulatory System	Hypertension	Binary	ALL	17:907760-1953866	17	1453866	C	G	0.5078	0.024287	0.004006	1.025	[1.017-1.033]	8.94e-9	8.049	1047230	9	++++-+++-	0.154052	Known	rs7502409	MODIFIER	Intron	CRK	ENSG00000167193	ENST00000300574	NA	NA	0.19935
Phe_401	Circulatory System	Hypertension	Binary	ALL	17:17637376-18639662	17	18138193	C	T	0.532	0.024489	0.003982	1.025	[1.017-1.033]	6.85e-9	8.164	1047230	9	+++++++++	0.759858	Known	rs2280777	LOW	Synonymous	MYO15A	ENSG00000091536	ENST00000647165	NA	NA	0.49492
Phe_401	Circulatory System	Hypertension	Binary	ALL	17:28372463-29386972	17	28886972	C	T	0.4429	0.029738	0.004143	1.03	[1.022-1.039]	8.12e-11	10.09	1047230	9	++++---++	0.797608	Known	rs8081659	MODIFIER	Intron	FLOT2	ENSG00000132589	ENST00000394908	NA	NA	0.99786
Phe_401	Circulatory System	Hypertension	Binary	ALL	17:3479015-4642146	17	4111090	G	T	0.3202	0.025302	0.004309	1.026	[1.017-1.034]	2.48e-9	8.605	1047230	9	-+++-++++	0.934136	Known	rs7224685	MODIFIER	Intron	ZZEF1	ENSG00000074755	ENST00000381638	NA	NA	0.08872
Phe_401	Circulatory System	Hypertension	Binary	ALL	17:44575509-45655199	17	45138914	C	T	0.3812	0.030543	0.004183	1.031	[1.023-1.040]	4.46e-11	10.351	1047230	9	++-++--++	0.480931	Known	rs4986172	MODIFIER	Intron	ACBD4	ENSG00000181513	ENST00000321854	NA	NA	0.48335
Phe_401	Circulatory System	Hypertension	Binary	ALL	17:46290821-47712712	17	46939827	G	A	0.1128	0.05664	0.006138	1.058	[1.046-1.071]	3.25e-19	18.488	1040720	8	-+?+--++-	0.433335	Known	rs11874	MODIFIER	3'UTR	GOSR2	ENSG00000108433	ENST00000640051	NA	NA	0.29122
Phe_401	Circulatory System	Hypertension	Binary	ALL	17:48053578-49941812	17	49384071	G	A	0.3489	0.042275	0.004272	1.043	[1.034-1.052]	1.48e-25	24.831	1047230	9	-+++--+++	0.597045	Known	rs17637472	MODIFIER	Downstream gene	-	ENSG00000250948	ENST00000511322	NA	NA	0.9603
Phe_401	Circulatory System	Hypertension	Binary	ALL	17:58060409-61920889	17	61398281	C	T	0.664	0.037523	0.004527	1.038	[1.029-1.047]	5.28e-16	15.277	1047230	9	-+++---+-	0.135032	Known	rs1000423	MODIFIER	Upstream gene	TBX2	ENSG00000121068	ENST00000240328	NA	NA	0.41879
Phe_401	Circulatory System	Hypertension	Binary	ALL	17:62802599-65006317	17	63473368	C	A	0.601	-0.040113	0.0044	0.961	[0.952-0.969]	1.46e-17	16.836	1047230	9	----+----	0.312713	Known	rs4968783	MODIFIER	Upstream gene	ACE	ENSG00000159640	ENST00000290866	NA	NA	0.33574
Phe_401	Circulatory System	Hypertension	Binary	ALL	17:6729843-8545787	17	7877701	T	C	0.0895	0.052278	0.006803	1.054	[1.040-1.068]	7.83e-15	14.106	1047230	9	-+-+-++++	0.291924	Known	rs74439044	MODIFIER	Intron	NAA38	ENSG00000183011	ENST00000576861	NA	NA	0.6866
Phe_401	Circulatory System	Hypertension	Binary	ALL	17:75316786-76457323	17	75844162	G	A	0.2774	-0.032467	0.004361	0.968	[0.960-0.976]	2.24e-11	10.649	1047230	9	-----+---	0.208445	Known	rs3744010	MODIFIER	Intron	UNC13D	ENSG00000092929	ENST00000207549	NA	NA	0.51901
Phe_401	Circulatory System	Hypertension	Binary	ALL	17:76815575-77820798	17	77320798	A	G	0.383	-0.03087	0.004159	0.97	[0.962-0.978]	2.82e-12	11.55	1047230	9	---------	0.970605	Known	rs1436138	MODIFIER	Intron	SEPTIN9	ENSG00000184640	ENST00000427177	NA	NA	0.99967
Phe_401	Circulatory System	Hypertension	Binary	ALL	17:78200904-79304100	17	78761214	C	A	0.489	-0.022128	0.003627	0.978	[0.971-0.985]	2.34e-9	8.631	1047230	9	----+----	0.276421	Novel	rs8076588	MODIFIER	Intron	CYTH1	ENSG00000108669	ENST00000446868	NA	NA	0.40429
Phe_401	Circulatory System	Hypertension	Binary	ALL	17:80895658-81895658	17	81395658	A	AT	0.6742	-0.02785	0.004237	0.973	[0.964-0.981]	7.69e-12	11.114	1047230	9	+-+-++--+	0.114582	Known	rs11373776	MODIFIER	Intron	BAHCC1	ENSG00000266074	ENST00000675386	NA	NA	0.99991
Phe_401	Circulatory System	Hypertension	Binary	ALL	18:1311603-2414050	18	1840657	A	G	0.1577	0.04346	0.005597	1.044	[1.033-1.056]	1.92e-13	12.716	1047230	9	+++++--+-	0.710714	Known	rs7238896	MODIFIER	Intron	-	ENSG00000266602	ENST00000661994	NA	NA	0.22765
Phe_401	Circulatory System	Hypertension	Binary	ALL	18:22994291-24107810	18	23523945	T	C	0.5176	-0.031799	0.003876	0.969	[0.961-0.976]	3.34e-14	13.477	1047230	9	---------	0.650197	Known	rs891387	MODIFIER	Intron	RMC1	ENSG00000141452	ENST00000269221	NA	NA	0.1342
Phe_401	Circulatory System	Hypertension	Binary	ALL	18:33043065-34091591	18	33574262	A	G	0.1295	0.041221	0.006541	1.042	[1.029-1.056]	1.29e-8	7.888	1047230	9	++++++-++	0.257557	Known	rs4114858	MODIFIER	Upstream gene	ASXL3	ENSG00000141431	ENST00000269197	NA	NA	0.07827
Phe_401	Circulatory System	Hypertension	Binary	ALL	18:43926859-45706032	18	44718358	A	G	0.1577	-0.035416	0.005307	0.965	[0.955-0.975]	2.77e-9	8.558	1047230	9	--+--++--	0.211837	Known	rs2852768	MODIFIER	Intron	SETBP1	ENSG00000152217	ENST00000649279	NA	NA	0.09187
Phe_401	Circulatory System	Hypertension	Binary	ALL	18:50106871-51764472	18	50640867	G	T	0.5761	-0.02765	0.004275	0.973	[0.965-0.981]	7.87e-10	9.104	1047230	9	--+--+---	0.0481511	Known	rs3894010	MODIFIER	Intron	MAPK4	ENSG00000141639	ENST00000400384	NA	NA	0.26231
Phe_401	Circulatory System	Hypertension	Binary	ALL	18:57688276-58692707	18	58188276	C	G	0.302	0.026392	0.004333	1.027	[1.018-1.036]	7.87e-10	9.104	1047230	9	+++++-+++	0.498131	Known	rs12326982	MODIFIER	Intron	NEDD4L	ENSG00000049759	ENST00000400345	NA	NA	0.75906
Phe_401	Circulatory System	Hypertension	Binary	ALL	18:59405530-60415219	18	59905530	C	T	0.5732	-0.024483	0.004692	0.976	[0.967-0.985]	1.49e-8	7.828	1047230	9	--+---+-+	0.16639	Known	rs4286195	MODIFIER	Downstream gene	PMAIP1	ENSG00000141682	ENST00000316660	NA	NA	0.62447
Phe_401	Circulatory System	Hypertension	Binary	ALL	19:1314026-2364961	19	1854254	G	GC	0.4676	0.025523	0.004093	1.026	[1.018-1.034]	3.03e-9	8.519	1047230	9	++++++-+-	0.984971	Novel	rs149080927	MODIFIER	3'UTR	KLF16	ENSG00000129911	ENST00000250916	NA	NA	0.18524
Phe_401	Circulatory System	Hypertension	Binary	ALL	19:10914197-11916083	19	11416083	G	A	0.5906	0.030606	0.004397	1.031	[1.022-1.040]	1.51e-10	9.821	1047230	9	++-++-++-	0.121805	Known	rs160838	MODERATE	Missense	RGL3	ENSG00000205517	ENST00000380456	c.491C>T	p.Ala164Val	0.90885
Phe_401	Circulatory System	Hypertension	Binary	ALL	19:11997115-13003291	19	12503291	G	T	0.4565	-0.025263	0.004073	0.975	[0.967-0.983]	3.71e-8	7.431	1047230	9	------+-+	0.342113	Novel	rs10418690	MODIFIER	Non coding transcript exon	MTND2P40	ENSG00000236483	ENST00000436718	NA	NA	0.07355
Phe_401	Circulatory System	Hypertension	Binary	ALL	19:16556171-17617744	19	17108295	G	A	0.3031	0.035884	0.004371	1.037	[1.028-1.045]	3.55e-14	13.45	1047230	9	+++++-+++	0.281505	Known	rs7246865	MODIFIER	Intron	MYO9B	ENSG00000099331	ENST00000682292	NA	NA	0.58624
Phe_401	Circulatory System	Hypertension	Binary	ALL	19:17805040-19201975	19	18356588	A	C	0.2532	-0.042089	0.004642	0.959	[0.950-0.968]	6.85e-18	17.164	1047230	9	-----+---	0.38053	Known	rs12984770	MODIFIER	Intron	PGPEP1	ENSG00000130517	ENST00000269919	NA	NA	0.31494
Phe_401	Circulatory System	Hypertension	Binary	ALL	19:21016063-22016063	19	21516063	T	A	0.5106	0.025017	0.004031	1.025	[1.017-1.033]	4.09e-8	7.388	1047230	9	+++++++++	0.936115	Novel	rs12975424	MODIFIER	Intron	ZNF429	ENSG00000197013	ENST00000358491	NA	NA	0.06184
Phe_401	Circulatory System	Hypertension	Binary	ALL	19:31594330-32610967	19	32108210	A	T	0.6902	-0.025553	0.004315	0.975	[0.967-0.983]	1.05e-8	7.977	1047230	9	-----+---	0.34622	Novel	rs6510224	MODIFIER	Upstream gene	LINC01782	ENSG00000267204	ENST00000591212	NA	NA	0.19379
Phe_401	Circulatory System	Hypertension	Binary	ALL	19:37141433-38255834	19	37641433	A	G	0.5708	0.02522	0.003956	1.026	[1.018-1.034]	4.88e-9	8.311	1047230	9	++++-++++	0.841778	Novel	rs2927743	MODIFIER	Intron	ZFP30	ENSG00000120784	ENST00000684514	NA	NA	0.25281
Phe_401	Circulatory System	Hypertension	Binary	ALL	19:44408822-45804673	19	44909976	G	T	0.0821	-0.051203	0.007042	0.95	[0.937-0.963]	1.50e-11	10.823	1047230	9	--+--++-+	0.0790071	Known	rs1065853	MODIFIER	Upstream gene	APOC1	ENSG00000130208	ENST00000592535	NA	NA	0.59581
Phe_401	Circulatory System	Hypertension	Binary	ALL	19:48602448-49613414	19	49102448	G	A	0.131	-0.034788	0.005835	0.966	[0.955-0.977]	1.58e-8	7.801	1047230	9	-++--++--	0.85023	Known	rs73046792	MODIFIER	Intron	SNRNP70	ENSG00000104852	ENST00000598441	NA	NA	0.61516
Phe_401	Circulatory System	Hypertension	Binary	ALL	19:4439381-5575216	19	5046059	C	T	0.3594	-0.024949	0.004142	0.975	[0.967-0.983]	5.99e-10	9.223	1047230	9	++--+++-+	0.695254	Known	rs16992771	MODIFIER	Intron	KDM4B	ENSG00000127663	ENST00000159111	NA	NA	0.20243
Phe_401	Circulatory System	Hypertension	Binary	ALL	19:6751082-7798712	19	7257979	C	G	0.1187	-0.08665	0.006231	0.917	[0.906-0.928]	5.14e-42	41.289	1040720	8	--?--+---	0.75268	Known	rs12978472	MODIFIER	Intron	INSR	ENSG00000171105	ENST00000302850	NA	NA	0.99926
Phe_401	Circulatory System	Hypertension	Binary	ALL	20:10178234-11588808	20	10986566	T	G	0.4674	0.044729	0.003915	1.046	[1.038-1.054]	1.30e-27	26.885	1047230	9	+++++++++	0.429299	Known	rs6108787	MODIFIER	Intron	-	ENSG00000270792	ENST00000605292	NA	NA	0.38097
Phe_401	Circulatory System	Hypertension	Binary	ALL	20:31561858-33225930	20	32627142	C	T	0.1519	0.039193	0.005676	1.04	[1.028-1.052]	1.96e-10	9.707	1047230	9	++-+++-++	0.855996	Known	rs79384779	MODIFIER	Downstream gene	C20orf203	ENSG00000198547	ENST00000608990	NA	NA	0.05959
Phe_401	Circulatory System	Hypertension	Binary	ALL	20:3621153-4741590	20	4121153	C	T	0.6351	0.022947	0.00398	1.023	[1.015-1.031]	2.10e-8	7.678	1047230	9	++++---+-	0.92183	Novel	rs1741344	MODIFIER	Non coding transcript exon	SMOX	ENSG00000088826	ENST00000493223	NA	NA	0.27541
Phe_401	Circulatory System	Hypertension	Binary	ALL	20:40953062-42141499	20	41633783	G	A	0.2915	-0.035564	0.004357	0.965	[0.957-0.973]	8.53e-14	13.069	1047230	9	---------	0.998462	Known	rs6029750	MODIFIER	Intron	-	ENSG00000288843	ENST00000685138	NA	NA	0.15147
Phe_401	Circulatory System	Hypertension	Binary	ALL	20:43622832-44709612	20	44175941	C	G	0.1525	0.053652	0.005456	1.055	[1.044-1.066]	2.64e-21	20.579	1047230	9	+++++-++-	0.123697	Known	rs6031436	MODIFIER	Intron	JPH2	ENSG00000149596	ENST00000372980	NA	NA	0.89704
Phe_401	Circulatory System	Hypertension	Binary	ALL	20:48291877-49357411	20	48813028	C	T	0.1302	-0.043975	0.006001	0.957	[0.946-0.968]	2.59e-11	10.587	1047230	9	------+--	0.611516	Known	rs6095302	MODIFIER	Intron	PREX1	ENSG00000124126	ENST00000371941	NA	NA	0.10296
Phe_401	Circulatory System	Hypertension	Binary	ALL	20:50992442-53118384	20	52452072	C	A	0.3555	0.035001	0.004264	1.036	[1.027-1.044]	7.07e-14	13.15	1047230	9	+++++++++	0.76901	Known	rs6068191	MODIFIER	Intron	-	ENSG00000225785	ENST00000414598	NA	NA	0.56832
Phe_401	Circulatory System	Hypertension	Binary	ALL	20:58469279-59745447	20	59161276	GT	G	0.1231	0.079507	0.006154	1.083	[1.070-1.096]	8.31e-36	35.08	1047230	9	++-++++++	0.377916	Known	rs112656440	MODIFIER	Upstream gene	ZNF831	ENSG00000124203	ENST00000371030	NA	NA	0.83386
Phe_401	Circulatory System	Hypertension	Binary	ALL	20:63297748-64593345	20	63909107	A	G	0.424	0.031533	0.003951	1.032	[1.024-1.040]	2.52e-14	13.598	1047230	9	++++++++-	0.663299	Known	rs817381	MODIFIER	Intron	DNAJC5	ENSG00000101152	ENST00000360864	NA	NA	0.15698
Phe_401	Circulatory System	Hypertension	Binary	ALL	20:8122080-9178400	20	8635941	A	G	0.3836	-0.041964	0.004064	0.959	[0.951-0.967]	6.51e-23	22.186	1047230	9	-----+---	0.00124219	Known	rs6039211	MODIFIER	Intron	PLCB1	ENSG00000182621	ENST00000338037	NA	NA	0.82544
Phe_401	Circulatory System	Hypertension	Binary	ALL	21:14616365-15710613	21	15184047	C	T	0.2816	0.034115	0.004409	1.035	[1.026-1.044]	1.00e-12	11.999	1047230	9	+++++-+++	0.0324751	Known	rs1882961	MODIFIER	Intergenic	-	-	-	NA	NA	0.61193
Phe_401	Circulatory System	Hypertension	Binary	ALL	21:42823750-44214707	21	43575156	A	G	0.6178	0.03958	0.004065	1.04	[1.032-1.049]	1.91e-21	20.719	1047230	9	+++++++++	0.948504	Known	rs2838320	MODIFIER	Intron	HSF2BP	ENSG00000160207	ENST00000291560	NA	NA	0.1611
Phe_401_1	Circulatory System	Essential hypertension	Binary	ALL	1:10111265-11242920	1	10736809	T	C	0.3547	0.065214	0.003497	1.067	[1.060-1.075]	4.53e-76	75.344	1438420	10	+++++++-+-	0.314111	Known	rs880315	MODIFIER	Intron	CASZ1	ENSG00000130940	ENST00000377022	NA	NA	0.99947
Phe_401_1	Circulatory System	Essential hypertension	Binary	ALL	1:11264076-12463443	1	11804529	T	C	0.1526	-0.076005	0.004626	0.927	[0.918-0.935]	7.01e-58	57.154	1438420	10	-------+--	0.0440188	Known	rs3753584	MODIFIER	Upstream gene	CLCN6	ENSG00000011021	ENST00000346436	NA	NA	0.36155
Phe_401_1	Circulatory System	Essential hypertension	Binary	ALL	1:111238052-113326660	1	112501706	G	T	0.1006	0.085642	0.005651	1.089	[1.077-1.102]	2.51e-51	50.601	1438420	10	+++++++++-	0.072765	Known	rs10776752	MODIFIER	Intron	WNT2B	ENSG00000134245	ENST00000369686	NA	NA	0.47169
Phe_401_1	Circulatory System	Essential hypertension	Binary	ALL	1:114250732-115959848	1	115283548	A	T	0.025	0.079813	0.011564	1.083	[1.059-1.108]	3.97e-14	13.401	1429210	8	++?++--?+-	0.530825	Known	rs57748895	MODIFIER	Downstream gene	NGF	ENSG00000134259	ENST00000369512	NA	NA	0.45713
Phe_401_1	Circulatory System	Essential hypertension	Binary	ALL	1:153134003-154583116	1	153976229	C	T	0.2986	-0.025342	0.003658	0.975	[0.968-0.982]	4.90e-11	10.31	1438420	10	--+--+-+-+	0.669472	Known	rs11264763	MODIFIER	Intron	JTB	ENSG00000143543	ENST00000271843	NA	NA	0.11473
Phe_401_1	Circulatory System	Essential hypertension	Binary	ALL	1:15469544-16533821	1	16022234	G	A	0.4534	0.019902	0.003465	1.02	[1.013-1.027]	3.23e-9	8.491	1438420	10	-++++-+-++	0.105123	Known	rs1889785	MODIFIER	Upstream gene	HSPB7	ENSG00000173641	ENST00000311890	NA	NA	0.09699
Phe_401_1	Circulatory System	Essential hypertension	Binary	ALL	1:162755539-163755539	1	163255539	G	A	0.2526	-0.020195	0.003738	0.98	[0.973-0.987]	4.93e-8	7.307	1438420	10	+-+--++---	0.192712	Novel	rs35410029	MODIFIER	Intron	RGS5	ENSG00000232995	ENST00000449680	NA	NA	0.04054
Phe_401_1	Circulatory System	Essential hypertension	Binary	ALL	1:168626079-169839186	1	169194005	G	A	0.4056	-0.02403	0.003753	0.976	[0.969-0.983]	2.95e-9	8.531	1321570	9	?+----+---	0.557694	Novel	rs4140540	MODIFIER	Intron	NME7	ENSG00000143156	ENST00000367811	NA	NA	0.02186
Phe_401_1	Circulatory System	Essential hypertension	Binary	ALL	1:171839098-172899170	1	172382669	A	C	0.5359	-0.023674	0.00346	0.977	[0.970-0.983]	1.81e-10	9.743	1438420	10	-------+--	0.743069	Known	rs9425587	MODIFIER	Intron	DNM3	ENSG00000197959	ENST00000627582	NA	NA	0.05957
Phe_401_1	Circulatory System	Essential hypertension	Binary	ALL	1:192510739-193867166	1	193310802	T	C	0.6436	-0.022987	0.003517	0.977	[0.971-0.984]	1.10e-9	8.96	1438420	10	--+--+++--	0.689335	Known	rs9887974	MODIFIER	Intron	LINC01031	ENSG00000232077	ENST00000420807	NA	NA	0.02925
Phe_401_1	Circulatory System	Essential hypertension	Binary	ALL	1:194503206-195503206	1	195003206	G	A	0.3502	-0.019373	0.00361	0.981	[0.974-0.988]	2.21e-8	7.656	1438420	10	--+---++-+	0.426648	Known	rs6428267	MODIFIER	Intergenic	-	-	-	NA	NA	0.20595
Phe_401_1	Circulatory System	Essential hypertension	Binary	ALL	1:1681237-2724423	1	2181237	A	G	0.4749	-0.020336	0.003355	0.98	[0.973-0.986]	6.24e-9	8.205	1438420	10	-++--+++--	0.306457	Novel	rs882786	MODIFIER	Intron	PRKCZ	ENSG00000067606	ENST00000378567	NA	NA	0.48016
Phe_401_1	Circulatory System	Essential hypertension	Binary	ALL	1:199728410-200728410	1	200228410	A	G	0.477	-0.016977	0.003356	0.983	[0.977-0.990]	6.65e-9	8.177	1438420	10	------+--+	0.274519	Known	rs12128213	MODIFIER	Intergenic	-	-	-	NA	NA	0.99546
Phe_401_1	Circulatory System	Essential hypertension	Binary	ALL	1:209395609-210633501	1	209971953	A	G	0.2912	0.028027	0.003768	1.028	[1.021-1.036]	9.68e-12	11.014	1438420	10	+++++-++++	0.151521	Known	rs12034991	MODIFIER	Intron	SYT14	ENSG00000143469	ENST00000367019	NA	NA	0.47661
Phe_401_1	Circulatory System	Essential hypertension	Binary	ALL	1:21414692-22425769	1	21914692	G	A	0.1166	-0.034283	0.00548	0.966	[0.956-0.977]	1.38e-8	7.859	1438420	10	--+---++-+	0.695063	Novel	rs78951217	MODIFIER	Intron	HSPG2	ENSG00000142798	ENST00000374695	NA	NA	0.25386
Phe_401_1	Circulatory System	Essential hypertension	Binary	ALL	1:216645253-217665448	1	217161456	G	A	0.4754	-0.019943	0.003495	0.98	[0.974-0.987]	9.18e-9	8.037	1438420	10	+-+---++-+	0.398978	Known	rs11117780	MODIFIER	Intergenic	-	-	-	NA	NA	0.13291
Phe_401_1	Circulatory System	Essential hypertension	Binary	ALL	1:217850308-218876012	1	218363968	T	C	0.3366	0.025703	0.003625	1.026	[1.019-1.033]	1.73e-10	9.763	1438420	10	+++++---+-	0.0201822	Known	rs12078363	MODIFIER	Intron	TGFB2	ENSG00000092969	ENST00000366930	NA	NA	0.34057
Phe_401_1	Circulatory System	Essential hypertension	Binary	ALL	1:220548358-221697025	1	221173632	T	C	0.3548	0.030168	0.003629	1.031	[1.023-1.038]	1.68e-14	13.776	1438420	10	+++++++-++	0.585745	Known	rs17517959	MODIFIER	Intergenic	-	-	-	NA	NA	0.95345
Phe_401_1	Circulatory System	Essential hypertension	Binary	ALL	1:227424420-228775732	1	227985675	G	A	0.5131	-0.024405	0.003513	0.976	[0.969-0.983]	7.98e-11	10.098	1438420	10	--+------+	0.118865	Known	rs3121308	MODIFIER	Intergenic	-	-	-	NA	NA	0.05656
Phe_401_1	Circulatory System	Essential hypertension	Binary	ALL	1:230145995-231476992	1	230715790	C	T	0.4611	0.041223	0.003494	1.042	[1.035-1.049]	4.29e-30	29.368	1438420	10	++++++++++	0.529514	Known	rs2493136	MODIFIER	Upstream gene	AGT	ENSG00000135744	ENST00000366667	NA	NA	0.25182
Phe_401_1	Circulatory System	Essential hypertension	Binary	ALL	1:235658159-236659788	1	236158159	T	C	0.2258	-0.023946	0.004341	0.976	[0.968-0.985]	1.57e-9	8.805	1438420	10	------+---	0.818826	Novel	rs10924415	MODIFIER	Intron	GPR137B	ENSG00000077585	ENST00000366592	NA	NA	0.81374
Phe_401_1	Circulatory System	Essential hypertension	Binary	ALL	1:242754530-243799887	1	243272320	A	G	0.3124	0.024839	0.003783	1.025	[1.018-1.033]	2.94e-9	8.531	1321570	9	?++++++-+-	0.200562	Known	rs10803131	MODIFIER	Intron	SDCCAG8	ENSG00000054282	ENST00000366541	NA	NA	0.11882
Phe_401_1	Circulatory System	Essential hypertension	Binary	ALL	1:24196896-25532215	1	25021220	G	A	0.5647	0.027584	0.003634	1.028	[1.021-1.035]	2.69e-12	11.571	1438420	10	+++++---++	0.0179397	Known	rs11249244	MODIFIER	Upstream gene	MIR4425	ENSG00000264371	ENST00000580572	NA	NA	0.61764
Phe_401_1	Circulatory System	Essential hypertension	Binary	ALL	1:26161155-27466187	1	26908191	G	A	0.1478	0.036571	0.004892	1.037	[1.027-1.047]	4.43e-13	12.354	1438420	10	-++++++-++	0.364698	Known	rs12724052	MODIFIER	Downstream gene	NR0B2	ENSG00000131910	ENST00000254227	NA	NA	0.08563
Phe_401_1	Circulatory System	Essential hypertension	Binary	ALL	1:2895692-3922791	1	3410232	C	G	0.1279	0.036252	0.005033	1.037	[1.027-1.047]	4.58e-12	11.34	1321570	9	?+-++++++-	0.608655	Known	rs6670123	MODIFIER	Intron	PRDM16	ENSG00000142611	ENST00000270722	NA	NA	0.31294
Phe_401_1	Circulatory System	Essential hypertension	Binary	ALL	1:38596955-40876242	1	39618933	G	T	0.2198	0.034014	0.004234	1.035	[1.026-1.043]	2.84e-15	14.547	1438420	10	-++++--+++	0.692007	Known	rs72663563	MODIFIER	Downstream gene	HEYL	ENSG00000163909	ENST00000372852	NA	NA	0.22826
Phe_401_1	Circulatory System	Essential hypertension	Binary	ALL	1:47098380-48152516	1	47652516	T	C	0.089	-0.036469	0.005804	0.964	[0.953-0.975]	4.93e-9	8.307	1438420	10	----------	0.96351	Known	rs12407853	MODIFIER	Intergenic	-	-	-	NA	NA	0.29622
Phe_401_1	Circulatory System	Essential hypertension	Binary	ALL	1:55640074-57054977	1	56514009	A	G	0.1261	0.045104	0.005118	1.046	[1.036-1.057]	6.48e-17	16.189	1438420	10	++-+++--++	0.245264	Known	rs61772592	MODIFIER	Intron	PLPP3	ENSG00000162407	ENST00000371250	NA	NA	0.17468
Phe_401_1	Circulatory System	Essential hypertension	Binary	ALL	1:6084663-7306918	1	6618804	A	C	0.3241	-0.029635	0.003604	0.971	[0.964-0.978]	6.28e-14	13.202	1438420	10	--+--+++--	0.122272	Known	rs9661802	MODIFIER	Intron	PHF13	ENSG00000116273	ENST00000377648	NA	NA	0.51549
Phe_401_1	Circulatory System	Essential hypertension	Binary	ALL	1:7871547-9335389	1	8416368	A	G	0.5381	0.024893	0.003478	1.025	[1.018-1.032]	7.78e-12	11.109	1438420	10	++-++---+-	0.331416	Known	rs159960	MODIFIER	Intron	RERE	ENSG00000142599	ENST00000400908	NA	NA	0.36813
Phe_401_1	Circulatory System	Essential hypertension	Binary	ALL	1:88050816-89482295	1	88866416	T	C	0.321	0.034686	0.003743	1.035	[1.028-1.043]	5.02e-18	17.299	1438420	10	+-++++++++	0.142639	Known	rs12035750	MODIFIER	Intron	GTF2B	ENSG00000137947	ENST00000370500	NA	NA	0.18235
Phe_401_1	Circulatory System	Essential hypertension	Binary	ALL	1:92100426-93475380	1	92850336	A	C	0.8994	-0.034827	0.005829	0.966	[0.955-0.977]	1.46e-9	8.836	1438420	10	--+----+-+	0.603704	Novel	rs2774941	MODIFIER	Intron	DIPK1A	ENSG00000154511	ENST00000370310	NA	NA	0.13243
Phe_401_1	Circulatory System	Essential hypertension	Binary	ALL	1:93714629-94949749	1	94303812	C	T	0.263	-0.025632	0.00402	0.975	[0.967-0.982]	2.45e-10	9.61	1438420	10	+-+---++-+	0.017752	Known	rs11580391	MODIFIER	Intron	ARHGAP29-AS1	ENSG00000226835	ENST00000656153	NA	NA	0.49377
Phe_401_1	Circulatory System	Essential hypertension	Binary	ALL	2:107616075-108682209	2	108146661	T	A	0.4358	0.022184	0.00338	1.022	[1.016-1.029]	2.14e-9	8.67	1438420	10	+++++--++-	0.61835	Known	rs1001953	MODIFIER	Intergenic	-	-	-	NA	NA	0.08899
Phe_401_1	Circulatory System	Essential hypertension	Binary	ALL	2:110751258-112664213	2	111912469	A	C	0.6928	0.026294	0.003769	1.027	[1.019-1.034]	6.98e-14	13.156	1438420	10	-++++-++++	0.92047	Known	rs1400321	MODIFIER	Intron	MERTK	ENSG00000153208	ENST00000295408	NA	NA	0.13055
Phe_401_1	Circulatory System	Essential hypertension	Binary	ALL	2:120090036-121090036	2	120590036	G	C	0.2317	-0.030784	0.004364	0.97	[0.961-0.978]	3.30e-10	9.481	1438420	10	----------	0.653856	Known	rs11688682	MODIFIER	Intergenic	-	-	-	NA	NA	0.99998
Phe_401_1	Circulatory System	Essential hypertension	Binary	ALL	2:142902182-145839215	2	145060865	A	G	0.4415	-0.027085	0.003416	0.973	[0.967-0.980]	1.18e-13	12.929	1438420	10	-----+----	0.473624	Known	rs4662414	MODIFIER	Intron	TEX41	ENSG00000226674	ENST00000653533	NA	NA	0.25696
Phe_401_1	Circulatory System	Essential hypertension	Binary	ALL	2:147291192-148536167	2	147849641	G	T	0.1589	-0.031334	0.004629	0.969	[0.960-0.978]	2.18e-9	8.661	1438420	10	------+---	0.81603	Known	rs62169480	MODIFIER	Intron	ACVR2A	ENSG00000121989	ENST00000241416	NA	NA	0.04903
Phe_401_1	Circulatory System	Essential hypertension	Binary	ALL	2:157139990-158163290	2	157661726	C	G	0.8574	0.034064	0.00493	1.035	[1.025-1.045]	2.44e-10	9.612	1438420	10	++-+++-++-	0.584985	Known	rs2603275	MODIFIER	Intergenic	-	-	-	NA	NA	0.18514
Phe_401_1	Circulatory System	Essential hypertension	Binary	ALL	2:160768079-162437575	2	161743572	G	T	0.1095	-0.035627	0.005456	0.965	[0.955-0.975]	3.24e-13	12.489	1438420	10	+-+--+-+--	0.349129	Known	rs116099394	MODIFIER	Intron	SLC4A10	ENSG00000144290	ENST00000446997	NA	NA	0.05654
Phe_401_1	Circulatory System	Essential hypertension	Binary	ALL	2:163087268-165413947	2	164151656	C	G	0.514	0.039753	0.003506	1.041	[1.033-1.048]	4.34e-28	27.363	1438420	10	+++++++-+-	0.381544	Known	rs73029563	MODIFIER	Intron	-	ENSG00000237844	ENST00000429636	NA	NA	0.91905
Phe_401_1	Circulatory System	Essential hypertension	Binary	ALL	2:174113964-175113964	2	174613964	G	A	0.7921	-0.026591	0.004315	0.974	[0.966-0.982]	4.74e-8	7.324	1438420	10	-+--------	0.42702	Known	rs6433497	MODIFIER	Intron	-	ENSG00000236449	ENST00000442996	NA	NA	0.29901
Phe_401_1	Circulatory System	Essential hypertension	Binary	ALL	2:179301118-182948480	2	182428141	T	C	0.4059	0.024886	0.003563	1.025	[1.018-1.032]	7.91e-11	10.102	1438420	10	++-++-+-++	0.56302	Known	rs11684406	MODIFIER	Upstream gene	PDE1A	ENSG00000115252	ENST00000409365	NA	NA	0.21319
Phe_401_1	Circulatory System	Essential hypertension	Binary	ALL	2:186445565-187900816	2	187235912	C	T	0.3697	-0.025355	0.003429	0.975	[0.968-0.982]	1.98e-12	11.704	1438420	10	+-----+---	0.49509	Known	rs1918898	MODIFIER	Intron	CALCRL-AS1	ENSG00000224063	ENST00000412276	NA	NA	0.75783
Phe_401_1	Circulatory System	Essential hypertension	Binary	ALL	2:207162814-208169944	2	207662814	C	T	0.42	0.021042	0.003508	1.021	[1.014-1.028]	4.31e-8	7.365	1438420	10	++-+++-+++	0.706092	Known	rs12620663	MODIFIER	Intron	LINC01857	ENSG00000224137	ENST00000691648	NA	NA	0.10783
Phe_401_1	Circulatory System	Essential hypertension	Binary	ALL	2:225655937-226834267	2	226234818	A	G	0.6458	0.031089	0.003545	1.032	[1.024-1.039]	5.92e-16	15.228	1438420	10	++++++++++	0.913979	Known	rs2943646	MODIFIER	Intergenic	-	-	-	NA	NA	0.21053
Phe_401_1	Circulatory System	Essential hypertension	Binary	ALL	2:229197698-230312822	2	229722190	G	A	0.147	-0.033837	0.00484	0.967	[0.958-0.976]	7.36e-11	10.133	1438420	10	--+----+-+	0.84889	Novel	rs73097277	MODIFIER	Intergenic	-	-	-	NA	NA	0.21196
Phe_401_1	Circulatory System	Essential hypertension	Binary	ALL	2:238874614-239874614	2	239374614	A	G	0.243	0.025741	0.004211	1.026	[1.018-1.035]	4.11e-8	7.386	1438420	10	+++++-+++-	0.371028	Novel	rs13391938	MODIFIER	Intron	HDAC4	ENSG00000068024	ENST00000543185	NA	NA	0.15141
Phe_401_1	Circulatory System	Essential hypertension	Binary	ALL	2:23968040-25783238	2	24887420	T	C	0.0792	-0.052294	0.006588	0.949	[0.937-0.961]	2.89e-13	12.539	1438420	10	------++--	0.47188	Known	rs75034121	MODIFIER	Intron	ADCY3	ENSG00000138031	ENST00000679454	NA	NA	0.51781
Phe_401_1	Circulatory System	Essential hypertension	Binary	ALL	2:26086738-27661711	2	26691496	C	T	0.5562	-0.073407	0.003451	0.929	[0.923-0.936]	9.26e-97	96.033	1438420	10	-----+----	0.00524843	Known	rs1275988	MODIFIER	Upstream gene	KCNK3	ENSG00000171303	ENST00000302909	NA	NA	0.32488
Phe_401_1	Circulatory System	Essential hypertension	Binary	ALL	2:27883911-28924217	2	28400180	T	C	0.5205	-0.023734	0.00337	0.977	[0.970-0.983]	7.58e-11	10.12	1438420	10	------++-+	0.692909	Known	rs4617998	MODIFIER	Intron	FOSL2	ENSG00000075426	ENST00000264716	NA	NA	0.43123
Phe_401_1	Circulatory System	Essential hypertension	Binary	ALL	2:36465723-38266161	2	37233091	A	G	0.646	-0.026674	0.003607	0.974	[0.967-0.981]	5.77e-13	12.239	1438420	10	+---------	0.844182	Known	rs2372888	MODIFIER	Intron	NDUFAF7	ENSG00000003509	ENST00000002125	NA	NA	0.13437
Phe_401_1	Circulatory System	Essential hypertension	Binary	ALL	2:39784025-40850022	2	40340603	C	T	0.6019	-0.025922	0.003556	0.974	[0.968-0.981]	1.77e-11	10.753	1438420	10	-------+--	0.588777	Known	rs4952611	MODIFIER	Intron	SLC8A1	ENSG00000183023	ENST00000332839	NA	NA	0.38105
Phe_401_1	Circulatory System	Essential hypertension	Binary	ALL	2:42341598-44045040	2	42969554	A	T	0.0746	-0.056359	0.006452	0.945	[0.933-0.957]	3.97e-16	15.402	1438420	10	----------	0.841217	Known	rs115262049	MODIFIER	Intergenic	-	-	-	NA	NA	0.37506
Phe_401_1	Circulatory System	Essential hypertension	Binary	ALL	2:45136648-46223193	2	45651621	G	T	0.2077	0.035645	0.004297	1.036	[1.028-1.045]	3.22e-14	13.493	1438420	10	++++++--++	0.0381884	Known	rs687914	MODIFIER	Upstream gene	PRKCE	ENSG00000171132	ENST00000306156	NA	NA	0.53989
Phe_401_1	Circulatory System	Essential hypertension	Binary	ALL	2:54940340-56473806	2	55955531	C	T	0.3653	-0.025342	0.00358	0.975	[0.968-0.982]	1.08e-10	9.966	1438420	10	-----++---	0.831208	Known	rs72811742	MODIFIER	Intron	-	ENSG00000272180	ENST00000606639	NA	NA	0.14327
Phe_401_1	Circulatory System	Essential hypertension	Binary	ALL	2:58223228-60367571	2	59084401	G	A	0.626	-0.032385	0.003597	0.968	[0.961-0.975]	1.07e-17	16.972	1438420	10	+-+--++---	0.364145	Known	rs980183	MODIFIER	Intergenic	-	-	-	NA	NA	0.41367
Phe_401_1	Circulatory System	Essential hypertension	Binary	ALL	2:60646795-62003652	2	61446143	A	C	0.3607	-0.025747	0.003528	0.975	[0.968-0.981]	1.41e-11	10.852	1438420	10	-----+---+	0.662666	Known	rs1186705	MODIFIER	Intron	USP34	ENSG00000115464	ENST00000398571	NA	NA	0.23665
Phe_401_1	Circulatory System	Essential hypertension	Binary	ALL	2:63216123-64500692	2	63764825	C	T	0.5831	-0.021581	0.003505	0.979	[0.972-0.985]	4.00e-9	8.398	1438420	10	+-+-------	0.544658	Novel	rs6742187	MODIFIER	Intron	WDPCP	ENSG00000143951	ENST00000490935	NA	NA	0.21539
Phe_401_1	Circulatory System	Essential hypertension	Binary	ALL	2:1-1153874	2	632591	T	C	0.8312	0.042726	0.004574	1.044	[1.034-1.053]	3.46e-19	18.461	1438420	10	++-++++-++	0.037025	Known	rs13028310	MODIFIER	Intergenic	-	-	-	NA	NA	0.07713
Phe_401_1	Circulatory System	Essential hypertension	Binary	ALL	2:64508199-65659328	2	65056838	T	C	0.3909	-0.035141	0.003554	0.965	[0.959-0.972]	1.65e-20	19.783	1438420	10	-----+-+--	0.254217	Known	rs74181299	MODIFIER	Intron	CEP68	ENSG00000011523	ENST00000377990	NA	NA	0.37963
Phe_401_1	Circulatory System	Essential hypertension	Binary	ALL	2:68270012-69292417	2	68777061	A	G	0.3901	0.025119	0.003431	1.025	[1.019-1.032]	3.98e-11	10.401	1438420	10	+++++++-++	0.0933378	Known	rs12476298	MODIFIER	Intron	ARHGAP25	ENSG00000163219	ENST00000409202	NA	NA	0.33851
Phe_401_1	Circulatory System	Essential hypertension	Binary	ALL	2:99459842-100513653	2	99978356	AG	A	0.1554	-0.034673	0.004857	0.966	[0.957-0.975]	8.56e-11	10.067	1438420	10	+-+--+---+	0.434146	Known	rs3833558	MODIFIER	Intron	AFF3	ENSG00000144218	ENST00000672756	NA	NA	0.2752
Phe_401_1	Circulatory System	Essential hypertension	Binary	ALL	3:10706970-12078484	3	11504245	T	C	0.6457	0.039377	0.00354	1.04	[1.033-1.047]	7.42e-27	26.13	1438420	10	++-++-++++	0.00963634	Known	rs2443708	MODIFIER	Intron	ATG7	ENSG00000197548	ENST00000693202	NA	NA	0.58523
Phe_401_1	Circulatory System	Essential hypertension	Binary	ALL	3:111302421-112302421	3	111802421	T	C	0.6642	0.022725	0.003627	1.023	[1.016-1.030]	3.13e-8	7.505	1438420	10	++++++++++	0.873401	Known	rs9811721	MODIFIER	Intron	PLCXD2	ENSG00000240891	ENST00000477665	NA	NA	0.46554
Phe_401_1	Circulatory System	Essential hypertension	Binary	ALL	3:124118265-125429492	3	124881069	G	A	0.1988	0.024188	0.004094	1.024	[1.016-1.033]	8.80e-10	9.055	1438420	10	++++++-+++	0.868401	Novel	rs55996060	MODIFIER	Intron	ITGB5	ENSG00000082781	ENST00000296181	NA	NA	0.3062
Phe_401_1	Circulatory System	Essential hypertension	Binary	ALL	3:133561186-134798377	3	134163426	G	A	0.375	0.029091	0.003502	1.03	[1.022-1.037]	1.38e-15	14.861	1381730	9	+?++++++++	0.949688	Known	rs9822076	MODIFIER	Intron	RYK	ENSG00000163785	ENST00000623711	NA	NA	0.25151
Phe_401_1	Circulatory System	Essential hypertension	Binary	ALL	3:135579816-137440937	3	136206349	T	A	0.787	0.036599	0.004205	1.037	[1.029-1.046]	5.51e-18	17.259	1438420	10	++-++++-++	0.936034	Known	rs1154988	MODIFIER	Upstream gene	-	ENSG00000244740	ENST00000477176	NA	NA	0.44914
Phe_401_1	Circulatory System	Essential hypertension	Binary	ALL	3:137831843-138875042	3	138343172	TTG	T	0.6479	-0.032202	0.004776	0.968	[0.959-0.977]	6.23e-10	9.206	830675	6	????-----+	0.972795	Known	rs10575021	MODIFIER	Upstream gene	MRAS	ENSG00000158186	ENST00000289104	NA	NA	0.64186
Phe_401_1	Circulatory System	Essential hypertension	Binary	ALL	3:13609237-15417358	3	14906632	G	A	0.7422	-0.044055	0.003914	0.957	[0.950-0.964]	4.53e-27	26.344	1438420	10	------+---	0.39998	Known	rs4685233	MODIFIER	Intron	FGD5	ENSG00000154783	ENST00000285046	NA	NA	0.3079
Phe_401_1	Circulatory System	Essential hypertension	Binary	ALL	3:149820460-150879848	3	150348753	T	A	0.048	0.066562	0.008527	1.069	[1.051-1.087]	1.30e-13	12.886	1431910	9	-+?++--++-	0.827312	Known	rs62271373	MODIFIER	Intergenic	-	-	-	NA	NA	0.95701
Phe_401_1	Circulatory System	Essential hypertension	Binary	ALL	3:157841218-159090018	3	158512704	G	C	0.4466	0.024029	0.003786	1.024	[1.017-1.032]	3.27e-12	11.485	1438420	10	-+-+++--+-	0.112062	Known	rs9653954	MODIFIER	Intron	RSRC1	ENSG00000174891	ENST00000611884	NA	NA	0.06983
Phe_401_1	Circulatory System	Essential hypertension	Binary	ALL	3:159785889-161183239	3	160432073	G	A	0.2364	-0.028282	0.003975	0.972	[0.965-0.980]	2.94e-11	10.532	1438420	10	------+---	0.0681601	Known	rs56952700	MODIFIER	Intron	SMC4	ENSG00000113810	ENST00000357388	NA	NA	0.03858
Phe_401_1	Circulatory System	Essential hypertension	Binary	ALL	3:168365942-170613480	3	169096418	G	A	0.0711	-0.06065	0.006703	0.941	[0.929-0.954]	1.17e-19	18.93	1438420	10	+----+---+	0.164843	Known	rs56743174	MODIFIER	Intron	MECOM	ENSG00000085276	ENST00000651503	NA	NA	0.25173
Phe_401_1	Circulatory System	Essential hypertension	Binary	ALL	3:172895251-173901588	3	173396515	A	G	0.5557	0.021457	0.003448	1.022	[1.015-1.029]	2.73e-8	7.564	1438420	10	++-++---+-	0.343554	Novel	rs529200	MODIFIER	Upstream gene	NLGN1	ENSG00000169760	ENST00000695368	NA	NA	0.15508
Phe_401_1	Circulatory System	Essential hypertension	Binary	ALL	3:18132221-19282806	3	18774634	A	G	0.7023	0.026843	0.003876	1.027	[1.019-1.035]	3.10e-10	9.509	1438420	10	++++++-++-	0.13572	Known	rs6765486	MODIFIER	Intron	SATB1-AS1	ENSG00000228956	ENST00000683051	NA	NA	0.07521
Phe_401_1	Circulatory System	Essential hypertension	Binary	ALL	3:19567768-20734669	3	20073721	T	A	0.3922	-0.032833	0.003479	0.968	[0.961-0.974]	4.60e-19	18.337	1438420	10	--+---+---	0.864885	Known	rs13080058	MODIFIER	Intron	KAT2B	ENSG00000114166	ENST00000263754	NA	NA	0.09912
Phe_401_1	Circulatory System	Essential hypertension	Binary	ALL	3:26498960-28076422	3	27521497	C	T	0.4734	0.051438	0.003525	1.053	[1.046-1.060]	2.77e-45	44.558	1438420	10	++++++++++	0.247086	Known	rs2643826	MODIFIER	Upstream gene	-	ENSG00000232167	ENST00000419075	NA	NA	1
Phe_401_1	Circulatory System	Essential hypertension	Binary	ALL	3:28830529-29830529	3	29330529	TAA	T	0.4859	-0.023898	0.003535	0.976	[0.970-0.983]	3.24e-10	9.49	1438420	10	--+---++-+	0.523754	Known	rs34388455	MODIFIER	Intron	RBMS3	ENSG00000144642	ENST00000383767	NA	NA	0.99337
Phe_401_1	Circulatory System	Essential hypertension	Binary	ALL	3:35116249-36154604	3	35654604	A	G	0.3308	0.022614	0.00372	1.023	[1.015-1.030]	1.03e-8	7.985	1438420	10	++++++--+-	0.327042	Known	rs11129662	MODIFIER	Intron	ARPP21	ENSG00000172995	ENST00000684406	NA	NA	0.24183
Phe_401_1	Circulatory System	Essential hypertension	Binary	ALL	3:3970463-5012822	3	4478183	G	A	0.6153	0.023248	0.003513	1.024	[1.016-1.031]	8.48e-10	9.072	1438420	10	++++++--++	0.141088	Novel	rs304090	MODIFIER	Intergenic	-	-	-	NA	NA	0.43115
Phe_401_1	Circulatory System	Essential hypertension	Binary	ALL	3:40564098-41564456	3	41064098	T	C	0.114	-0.033082	0.005402	0.967	[0.957-0.978]	2.23e-8	7.651	1438420	10	-------+--	0.270573	Known	rs17201704	MODIFIER	Intergenic	-	-	-	NA	NA	0.59645
Phe_401_1	Circulatory System	Essential hypertension	Binary	ALL	3:47328732-50700723	3	48957510	G	A	0.1176	-0.045799	0.005393	0.955	[0.945-0.965]	5.74e-16	15.241	1438420	10	-----++---	0.870824	Known	rs73082331	MODIFIER	Intron	ARIH2	ENSG00000177479	ENST00000356401	NA	NA	0.07058
Phe_401_1	Circulatory System	Essential hypertension	Binary	ALL	3:52094040-54321056	3	53523985	G	A	0.6832	0.040611	0.003688	1.041	[1.034-1.049]	6.13e-27	26.212	1438420	10	++++++--+-	0.28007	Known	rs3821843	MODIFIER	Intron	CACNA1D	ENSG00000157388	ENST00000350061	NA	NA	1
Phe_401_1	Circulatory System	Essential hypertension	Binary	ALL	4:101767552-103541375	4	102928601	T	C	0.4834	-0.025227	0.003493	0.975	[0.968-0.982]	4.14e-11	10.383	1321570	9	?---------	0.475385	Known	rs3974604	MODIFIER	Intron	SLC9B1	ENSG00000164037	ENST00000296422	NA	NA	0.01814
Phe_401_1	Circulatory System	Essential hypertension	Binary	ALL	4:105484452-106517333	4	105989801	C	T	0.7599	0.039274	0.003831	1.04	[1.032-1.048]	3.42e-22	21.466	1438420	10	+++++++-++	0.178782	Known	rs56388530	MODIFIER	Intron	NPNT	ENSG00000168743	ENST00000505917	NA	NA	0.92985
Phe_401_1	Circulatory System	Essential hypertension	Binary	ALL	4:107581403-108681203	4	108088540	C	T	0.5205	-0.025304	0.003395	0.975	[0.969-0.982]	3.89e-13	12.41	1438420	10	--+---++--	0.792453	Novel	rs7676998	MODIFIER	Intron	LEF1	ENSG00000138795	ENST00000265165	NA	NA	0.22862
Phe_401_1	Circulatory System	Essential hypertension	Binary	ALL	4:109903523-111034709	4	110484920	T	TGCAC	0.439	-0.039043	0.003543	0.962	[0.955-0.968]	6.91e-26	25.16	1438420	10	------+---	0.24907	Known	rs70956447	MODIFIER	Intron	ENPEP	ENSG00000138792	ENST00000265162	NA	NA	0.93178
Phe_401_1	Circulatory System	Essential hypertension	Binary	ALL	4:129318987-130324994	4	129820141	G	A	0.5288	-0.021599	0.003503	0.979	[0.972-0.985]	2.07e-8	7.685	1438420	10	-------+--	0.714335	Novel	rs2952896	MODIFIER	Intron	LINC02465	ENSG00000249618	ENST00000658130	NA	NA	0.14259
Phe_401_1	Circulatory System	Essential hypertension	Binary	ALL	4:136962765-138061819	4	137518476	T	A	0.4629	0.034273	0.003538	1.035	[1.028-1.042]	1.02e-19	18.993	1438420	10	+++++-+++-	0.194374	Known	rs9330353	MODIFIER	Downstream gene	PCDH18	ENSG00000189184	ENST00000344876	NA	NA	0.41703
Phe_401_1	Circulatory System	Essential hypertension	Binary	ALL	4:139488087-140517956	4	139988087	T	G	0.3376	-0.021361	0.003732	0.979	[0.972-0.986]	3.37e-8	7.472	1438420	10	--+----+--	0.639769	Novel	rs35808740	MODIFIER	Intron	MAML3	ENSG00000196782	ENST00000509479	NA	NA	0.06328
Phe_401_1	Circulatory System	Essential hypertension	Binary	ALL	4:142294957-143911380	4	143166639	C	T	0.6014	-0.033685	0.003461	0.967	[0.960-0.973]	6.25e-20	19.204	1438420	10	-----+++--	0.573161	Known	rs10049774	MODIFIER	Intron	USP38-DT	ENSG00000250326	ENST00000507826	NA	NA	0.02321
Phe_401_1	Circulatory System	Essential hypertension	Binary	ALL	4:146943768-148021854	4	147475129	G	C	0.2925	0.032535	0.004107	1.033	[1.025-1.041]	4.26e-13	12.37	1438420	10	+++++---++	0.259904	Known	rs35232409	MODIFIER	Intergenic	-	-	-	NA	NA	0.48272
Phe_401_1	Circulatory System	Essential hypertension	Binary	ALL	4:154887647-157321539	4	155718736	G	T	0.1835	-0.056207	0.004267	0.945	[0.937-0.953]	1.15e-36	35.939	1438420	10	-----++---	0.0706536	Known	rs72689147	MODIFIER	Intron	GUCY1A1	ENSG00000164116	ENST00000506455	NA	NA	0.46179
Phe_401_1	Circulatory System	Essential hypertension	Binary	ALL	4:17287702-18547593	4	17991787	A	C	0.7087	0.0268	0.003796	1.027	[1.020-1.035]	1.01e-10	9.997	1438420	10	++++++-++-	0.462885	Known	rs724577	MODIFIER	Intron	LCORL	ENSG00000178177	ENST00000635767	NA	NA	0.09685
Phe_401_1	Circulatory System	Essential hypertension	Binary	ALL	4:2031805-3942204	4	2693046	G	C	0.6667	-0.023424	0.003852	0.977	[0.970-0.984]	4.21e-9	8.376	1438420	10	--+---+--+	0.629047	Novel	rs231708	MODIFIER	Intron	FAM193A	ENSG00000125386	ENST00000637812	NA	NA	0.22306
Phe_401_1	Circulatory System	Essential hypertension	Binary	ALL	4:24907216-25907216	4	25407216	G	A	0.2058	-0.029749	0.004165	0.971	[0.963-0.979]	6.44e-11	10.191	1431910	9	+-?--+----	0.786049	Novel	rs34811474	MODERATE	Missense	ANAPC4	ENSG00000053900	ENST00000315368	c.1394G>A	p.Arg465Gln	0.99989
Phe_401_1	Circulatory System	Essential hypertension	Binary	ALL	4:26283734-27315988	4	26794784	A	G	0.2973	-0.03142	0.003724	0.969	[0.962-0.976]	9.55e-15	14.02	1438420	10	--+-------	0.509587	Known	rs73249866	MODIFIER	Intergenic	-	-	-	NA	NA	0.20731
Phe_401_1	Circulatory System	Essential hypertension	Binary	ALL	4:37825408-38954289	4	38385623	G	T	0.4873	-0.033239	0.003484	0.967	[0.961-0.974]	3.10e-19	18.509	1438420	10	--+------+	0.8245	Known	rs2291434	MODIFIER	Non coding transcript exon	LINC02513	ENSG00000248227	ENST00000503465	NA	NA	0.08518
Phe_401_1	Circulatory System	Essential hypertension	Binary	ALL	4:44673674-45684122	4	45180510	A	G	0.4234	0.02668	0.003434	1.027	[1.020-1.034]	6.87e-13	12.163	1438420	10	+++++++-++	0.327258	Known	rs10938397	MODIFIER	Intergenic	-	-	-	NA	NA	0.2426
Phe_401_1	Circulatory System	Essential hypertension	Binary	ALL	4:79642655-80786809	4	80261400	T	C	0.2776	0.095417	0.003755	1.1	[1.092-1.108]	9.38e-139	138.028	1438420	10	+++++-++++	0.438515	Known	rs12509595	MODIFIER	Intergenic	-	-	-	NA	NA	0.98744
Phe_401_1	Circulatory System	Essential hypertension	Binary	ALL	4:85280464-86339531	4	85798012	T	C	0.1471	0.03634	0.004785	1.037	[1.027-1.047]	1.42e-12	11.847	1438420	10	+++++---++	0.0802699	Known	rs17010957	MODIFIER	Intron	ARHGAP24	ENSG00000138639	ENST00000395184	NA	NA	0.66535
Phe_401_1	Circulatory System	Essential hypertension	Binary	ALL	4:94523548-95751375	4	95122117	G	A	0.5976	-0.022131	0.003537	0.978	[0.971-0.985]	3.32e-9	8.479	1438420	10	------+--+	0.953949	Novel	rs1434544	MODIFIER	Intron	BMPR1B	ENSG00000138696	ENST00000515059	NA	NA	0.09441
Phe_401_1	Circulatory System	Essential hypertension	Binary	ALL	4:98597938-99841085	4	99318162	T	C	0.973	0.094633	0.010934	1.099	[1.076-1.123]	2.72e-16	15.565	1438420	10	+++++---++	0.069122	Known	rs1229984	MODERATE	Missense	ADH1B	ENSG00000196616	ENST00000305046	c.143A>G	p.His48Arg	1
Phe_401_1	Circulatory System	Essential hypertension	Binary	ALL	5:107583256-108583256	5	108083256	G	C	0.2231	-0.032184	0.005043	0.968	[0.959-0.978]	4.95e-9	8.306	1046430	9	+---?++---	0.984351	Known	rs289241	MODIFIER	Intron	FBXL17	ENSG00000145743	ENST00000542267	NA	NA	0.9654
Phe_401_1	Circulatory System	Essential hypertension	Binary	ALL	5:114001501-115615696	5	115066550	T	C	0.5049	-0.032794	0.00329	0.968	[0.962-0.974]	1.88e-21	20.726	1438420	10	---------+	0.617326	Known	rs62380015	MODIFIER	Intergenic	-	-	-	NA	NA	0.1478
Phe_401_1	Circulatory System	Essential hypertension	Binary	ALL	5:122171405-123999357	5	123121430	A	G	0.1637	0.048863	0.004557	1.05	[1.041-1.059]	4.10e-25	24.388	1438420	10	++++++-+++	0.189994	Known	rs74661587	MODIFIER	Intron	PRDM6	ENSG00000061455	ENST00000407847	NA	NA	0.3478
Phe_401_1	Circulatory System	Essential hypertension	Binary	ALL	5:127779623-129224148	5	128536057	C	T	0.3456	0.048937	0.003759	1.05	[1.042-1.058]	9.50e-37	36.022	1438420	10	+++++---++	0.155464	Known	rs6860901	MODIFIER	Intron	FBN2	ENSG00000138829	ENST00000262464	NA	NA	0.15212
Phe_401_1	Circulatory System	Essential hypertension	Binary	ALL	5:131802631-133608436	5	132497907	C	T	0.3136	-0.026559	0.003772	0.974	[0.967-0.981]	2.61e-10	9.583	1438420	10	--+--+-+-+	0.914009	Known	rs736801	MODIFIER	Intron	IRF1	ENSG00000125347	ENST00000680796	NA	NA	0.26711
Phe_401_1	Circulatory System	Essential hypertension	Binary	ALL	5:137129075-138198480	5	137656062	G	A	0.207	-0.02794	0.004165	0.972	[0.965-0.980]	1.05e-9	8.979	1438420	10	+-----++--	0.657689	Known	rs11748938	MODIFIER	Intron	KLHL3	ENSG00000146021	ENST00000309755	NA	NA	0.44036
Phe_401_1	Circulatory System	Essential hypertension	Binary	ALL	5:147987102-149583774	5	148491945	A	G	0.4258	0.026898	0.003366	1.027	[1.021-1.034]	5.57e-14	13.254	1438420	10	++-++--++-	0.183501	Known	rs34070447	MODIFIER	Intron	HTR4	ENSG00000164270	ENST00000377888	NA	NA	0.06085
Phe_401_1	Circulatory System	Essential hypertension	Binary	ALL	5:157467495-159570631	5	158389984	T	C	0.3787	-0.043018	0.003516	0.958	[0.951-0.965]	9.69e-32	31.014	1438420	10	--+-------	0.00387124	Known	rs10076730	MODIFIER	Intron	LINC02227	ENSG00000276778	ENST00000619068	NA	NA	0.15666
Phe_401_1	Circulatory System	Essential hypertension	Binary	ALL	5:173367173-174467972	5	173929749	G	C	0.3085	-0.0267	0.003725	0.974	[0.967-0.981]	3.91e-12	11.408	1438420	10	--+------+	0.369061	Known	rs72812818	MODIFIER	Intron	CPEB4	ENSG00000113742	ENST00000265085	NA	NA	0.11527
Phe_401_1	Circulatory System	Essential hypertension	Binary	ALL	5:3199821-4224098	5	3703857	G	A	0.2575	0.029065	0.003902	1.029	[1.022-1.037]	6.84e-12	11.165	1438420	10	-+++++++++	0.394947	Known	rs12055017	MODIFIER	Intergenic	-	-	-	NA	NA	0.20642
Phe_401_1	Circulatory System	Essential hypertension	Binary	ALL	5:32172157-33814442	5	32832368	C	A	0.5859	0.056116	0.003417	1.058	[1.051-1.065]	1.90e-58	57.721	1438420	10	+++++++-++	0.427587	Known	rs10059884	MODIFIER	Intergenic	-	-	-	NA	NA	0.40572
Phe_401_1	Circulatory System	Essential hypertension	Binary	ALL	5:42690545-43690545	5	43190545	G	C	0.118	-0.033037	0.005281	0.968	[0.958-0.978]	4.12e-8	7.385	1429210	8	--?----?--	0.870582	Novel	rs35375873	MODIFIER	Upstream gene	NIM1K	ENSG00000177453	ENST00000326035	NA	NA	0.49663
Phe_401_1	Circulatory System	Essential hypertension	Binary	ALL	5:53487800-54487800	5	53987800	T	A	0.5962	0.021097	0.00345	1.021	[1.014-1.028]	3.48e-8	7.459	1438420	10	+++++-++++	0.120946	Known	rs1694068	MODIFIER	Intron	ARL15	ENSG00000185305	ENST00000504924	NA	NA	0.20187
Phe_401_1	Circulatory System	Essential hypertension	Binary	ALL	5:55998805-57078346	5	56565080	GC	G	0.1545	0.039237	0.004699	1.04	[1.030-1.050]	5.31e-15	14.275	1438420	10	++++++--++	0.233901	Known	rs5868014	MODIFIER	Intron	C5orf67	ENSG00000225940	ENST00000648716	NA	NA	0.55801
Phe_401_1	Circulatory System	Essential hypertension	Binary	ALL	5:57294040-58385958	5	57883677	T	C	0.6402	0.024877	0.003607	1.025	[1.018-1.032]	2.28e-11	10.643	1438420	10	-++++---+-	0.448212	Known	rs1020661	MODIFIER	Intergenic	-	-	-	NA	NA	0.27052
Phe_401_1	Circulatory System	Essential hypertension	Binary	ALL	5:66389323-67548479	5	67015511	A	G	0.2512	-0.029277	0.003882	0.971	[0.964-0.979]	1.85e-12	11.733	1438420	10	-----+----	0.173658	Known	rs1159201	MODIFIER	Intron	MAST4	ENSG00000069020	ENST00000403625	NA	NA	0.41299
Phe_401_1	Circulatory System	Essential hypertension	Binary	ALL	5:68212969-69248704	5	68747416	T	C	0.2648	0.027364	0.003894	1.028	[1.020-1.036]	2.15e-10	9.667	1438420	10	+-+++-+++-	0.206509	Novel	rs9291932	MODIFIER	Intron	-	ENSG00000250237	ENST00000688207	NA	NA	0.86363
Phe_401_1	Circulatory System	Essential hypertension	Binary	ALL	5:78038338-79087057	5	78567997	AGT	A	0.4128	-0.021237	0.003349	0.979	[0.973-0.985]	1.24e-8	7.908	1438420	10	-+-------+	0.331173	Known	rs71613970	MODIFIER	Intron	LHFPL2	ENSG00000145685	ENST00000380345	NA	NA	0.05402
Phe_401_1	Circulatory System	Essential hypertension	Binary	ALL	5:87977499-89182435	5	88674119	T	C	0.1396	0.031243	0.004955	1.032	[1.022-1.042]	9.07e-11	10.043	1438420	10	-+++++-+++	0.230122	Novel	rs568303215	MODIFIER	Intron	LINC00461	ENSG00000245526	ENST00000506978	NA	NA	0.2284
Phe_401_1	Circulatory System	Essential hypertension	Binary	ALL	5:96253407-97359577	5	96838483	A	G	0.768	0.03168	0.00413	1.032	[1.024-1.041]	1.12e-13	12.951	1438420	10	++++++-++-	0.404925	Known	rs709668	MODIFIER	Intron	-	ENSG00000247121	ENST00000501338	NA	NA	0.13031
Phe_401_1	Circulatory System	Essential hypertension	Binary	ALL	6:1113294-2119912	6	1614132	T	G	0.473	-0.024456	0.003418	0.976	[0.969-0.982]	1.66e-11	10.779	1438420	10	--+---++-+	0.896895	Known	rs7763581	MODIFIER	Downstream gene	FOXC1	ENSG00000054598	ENST00000645831	NA	NA	0.551
Phe_401_1	Circulatory System	Essential hypertension	Binary	ALL	6:105372385-106372385	6	105872385	C	T	0.3059	0.024014	0.003926	1.024	[1.016-1.032]	1.06e-8	7.976	1438420	10	+++++++-+-	0.180771	Novel	rs9399953	MODIFIER	Intron	-	ENSG00000284999	ENST00000644129	NA	NA	0.99899
Phe_401_1	Circulatory System	Essential hypertension	Binary	ALL	6:117744457-118846532	6	118296885	A	C	0.109	0.033982	0.005504	1.035	[1.023-1.046]	3.41e-9	8.467	1438420	10	++-+++--+-	0.0332366	Known	rs1690658	MODIFIER	Intron	SLC35F1	ENSG00000196376	ENST00000360388	NA	NA	0.06784
Phe_401_1	Circulatory System	Essential hypertension	Binary	ALL	6:125224002-127510806	6	126840925	A	T	0.4239	0.051189	0.003355	1.053	[1.046-1.059]	7.09e-50	49.149	1438420	10	+++++++-++	0.00454624	Known	rs62426329	MODIFIER	Intron	-	ENSG00000286215	ENST00000652330	NA	NA	0.04019
Phe_401_1	Circulatory System	Essential hypertension	Binary	ALL	6:133108346-134433694	6	133863834	G	A	0.2878	-0.032454	0.003736	0.968	[0.961-0.975]	4.36e-16	15.361	1438420	10	-+---+----	0.0411887	Known	rs2105092	MODIFIER	Intron	TARID	ENSG00000227954	ENST00000607033	NA	NA	0.33389
Phe_401_1	Circulatory System	Essential hypertension	Binary	ALL	6:142379410-143382454	6	142879410	C	T	0.5345	-0.02155	0.003327	0.979	[0.972-0.985]	1.25e-8	7.902	1438420	10	-------+-+	0.307386	Known	rs198683	MODIFIER	Intron	HIVEP2	ENSG00000010818	ENST00000367603	NA	NA	0.53146
Phe_401_1	Circulatory System	Essential hypertension	Binary	ALL	6:150043897-151308387	6	150683634	G	C	0.0775	-0.086398	0.006195	0.917	[0.906-0.928]	1.32e-41	40.88	1438420	10	-------+--	0.340722	Known	rs17080102	MODIFIER	Intron	PLEKHG1	ENSG00000120278	ENST00000696526	NA	NA	0.87939
Phe_401_1	Circulatory System	Essential hypertension	Binary	ALL	6:159547148-161190668	6	160584578	C	T	0.0601	0.054067	0.007094	1.056	[1.041-1.070]	7.10e-14	13.149	1431910	9	++?+++--+-	0.823633	Known	rs55730499	MODIFIER	Intron	LPA	ENSG00000198670	ENST00000316300	NA	NA	0.46267
Phe_401_1	Circulatory System	Essential hypertension	Binary	ALL	6:162356135-163356135	6	162856135	C	T	0.368	0.017516	0.003571	1.018	[1.011-1.025]	4.11e-8	7.386	1438420	10	---++++-++	0.432655	Novel	rs9458657	MODIFIER	Intron	PACRG	ENSG00000112530	ENST00000366888	NA	NA	0.13978
Phe_401_1	Circulatory System	Essential hypertension	Binary	ALL	6:165230819-166267619	6	165767459	C	G	0.0948	-0.044647	0.006047	0.956	[0.945-0.968]	8.72e-12	11.059	1438420	10	--+------+	0.831343	Novel	rs6932812	MODIFIER	Intron	-	ENSG00000236627	ENST00000435810	NA	NA	0.35465
Phe_401_1	Circulatory System	Essential hypertension	Binary	ALL	6:169780715-170780901	6	170280715	G	A	0.1654	-0.031551	0.004764	0.969	[0.960-0.978]	4.97e-9	8.304	1438420	10	-----+++--	0.0259682	Known	rs9356632	MODIFIER	Downstream gene	DLL1	ENSG00000198719	ENST00000366756	NA	NA	0.62982
Phe_401_1	Circulatory System	Essential hypertension	Binary	ALL	6:20006584-21252100	6	20686765	C	A	0.2762	0.032002	0.003763	1.033	[1.025-1.040]	5.71e-17	16.243	1438420	10	++-++++-++	0.1192	Known	rs9368222	MODIFIER	Intron	CDKAL1	ENSG00000145996	ENST00000274695	NA	NA	0.2528
Phe_401_1	Circulatory System	Essential hypertension	Binary	ALL	6:21556694-22937320	6	22405105	AT	A	0.2993	-0.023581	0.003794	0.977	[0.969-0.984]	3.92e-10	9.407	1438420	10	-++----+--	0.363238	Known	rs55904987	MODIFIER	Intron	CASC15	ENSG00000272168	ENST00000652081	NA	NA	0.1238
Phe_401_1	Circulatory System	Essential hypertension	Binary	ALL	6:24859317-26905825	6	26090951	C	G	0.1263	0.053911	0.005014	1.055	[1.045-1.066]	7.87e-26	25.104	1438420	10	-++++++-+-	0.100307	Known	rs1799945	MODERATE	Missense	HFE	ENSG00000010704	ENST00000357618	c.187C>G	p.His63Asp	0.36853
Phe_401_1	Circulatory System	Essential hypertension	Binary	ALL	6:30591685-33214430	6	31642607	C	T	0.6261	0.031737	0.003554	1.032	[1.025-1.039]	9.26e-19	18.033	1438420	10	-+++++++++	0.432528	Known	rs1077394	MODIFIER	Downstream gene	PRRC2A	ENSG00000204469	ENST00000376033	NA	NA	0.90818
Phe_401_1	Circulatory System	Essential hypertension	Binary	ALL	6:33673923-35364884	6	34860776	T	C	0.3072	0.036518	0.003722	1.037	[1.030-1.045]	7.00e-21	20.155	1438420	10	+++++++-++	0.146275	Known	rs6457796	MODIFIER	Intron	UHRF1BP1	ENSG00000065060	ENST00000192788	NA	NA	0.59224
Phe_401_1	Circulatory System	Essential hypertension	Binary	ALL	6:42633932-44297796	6	43381570	A	C	0.3534	0.049877	0.003581	1.051	[1.044-1.059]	1.49e-41	40.826	1438420	10	+++++-++++	0.558715	Known	rs7763350	MODIFIER	Intron	-	ENSG00000287055	ENST00000657856	NA	NA	0.1995
Phe_401_1	Circulatory System	Essential hypertension	Binary	ALL	6:50321065-52452406	6	51566731	T	C	0.3875	0.02607	0.003476	1.026	[1.019-1.033]	1.12e-13	12.952	1438420	10	-+-++++++-	0.49542	Known	rs16881581	MODIFIER	Intergenic	-	-	-	NA	NA	0.10294
Phe_401_1	Circulatory System	Essential hypertension	Binary	ALL	6:6606083-7659781	6	7152919	C	T	0.5056	-0.020799	0.003545	0.979	[0.973-0.986]	2.50e-9	8.602	1438420	10	--+-------	0.718913	Novel	rs4585612	MODIFIER	Intron	RREB1	ENSG00000124782	ENST00000379938	NA	NA	0.5334
Phe_401_1	Circulatory System	Essential hypertension	Binary	ALL	6:78106363-79651452	6	78792692	G	C	0.4497	0.03635	0.003484	1.037	[1.030-1.044]	5.08e-23	22.294	1438420	10	+++++-+-+-	0.0852627	Known	rs10943585	MODIFIER	Intergenic	-	-	-	NA	NA	0.05943
Phe_401_1	Circulatory System	Essential hypertension	Binary	ALL	6:95893886-97110691	6	96488185	C	T	0.297	0.02473	0.003789	1.025	[1.017-1.033]	2.33e-10	9.632	1438420	10	++++++-+++	0.788399	Known	rs11152989	MODIFIER	Intron	UFL1-AS1	ENSG00000233797	ENST00000658843	NA	NA	0.21989
Phe_401_1	Circulatory System	Essential hypertension	Binary	ALL	7:317982-2990534	7	1922246	C	A	0.1778	-0.046703	0.004494	0.954	[0.946-0.963]	9.03e-23	22.044	1438420	10	------++--	0.475436	Known	rs73050128	MODIFIER	Intron	MAD1L1	ENSG00000002822	ENST00000265854	NA	NA	0.32992
Phe_401_1	Circulatory System	Essential hypertension	Binary	ALL	7:106265196-107299650	7	106770331	G	A	0.215	0.051374	0.004163	1.053	[1.044-1.061]	1.01e-32	31.996	1438420	10	+++++++-++	0.959417	Known	rs12705390	MODIFIER	Upstream gene	LINC02577	ENSG00000228742	ENST00000490162	NA	NA	0.47339
Phe_401_1	Circulatory System	Essential hypertension	Binary	ALL	7:114197560-115209044	7	114697822	GA	G	0.4673	0.021592	0.0034	1.022	[1.015-1.029]	4.49e-9	8.348	1438420	10	+++++++++-	0.698815	Novel	rs34539765	MODIFIER	Downstream gene	FOXP2	ENSG00000128573	ENST00000350908	NA	NA	0.22521
Phe_401_1	Circulatory System	Essential hypertension	Binary	ALL	7:116216022-117429267	7	116791373	C	T	0.6867	-0.021685	0.003696	0.979	[0.971-0.986]	1.74e-10	9.76	1438420	10	+--------+	0.821284	Known	rs193686	MODIFIER	Intron	MET	ENSG00000105976	ENST00000397752	NA	NA	0.59549
Phe_401_1	Circulatory System	Essential hypertension	Binary	ALL	7:11710752-12744752	7	12216038	G	A	0.427	0.024072	0.003421	1.024	[1.018-1.031]	2.02e-10	9.695	1438420	10	+++++++-+-	0.633165	Known	rs1020006	MODIFIER	Intron	TMEM106B	ENSG00000106460	ENST00000396668	NA	NA	0.01864
Phe_401_1	Circulatory System	Essential hypertension	Binary	ALL	7:129492241-132138951	7	130023656	C	T	0.3344	-0.032456	0.003568	0.968	[0.961-0.975]	1.17e-18	17.931	1438420	10	-----+++--	0.801076	Known	rs11556924	MODERATE	Missense	ZC3HC1	ENSG00000091732	ENST00000358303	c.1088G>A	p.Arg363His	0.95728
Phe_401_1	Circulatory System	Essential hypertension	Binary	ALL	7:133958938-135036942	7	134535845	G	A	0.4243	-0.024143	0.003418	0.976	[0.970-0.983]	6.68e-11	10.175	1438420	10	--+----+--	0.902327	Known	rs706160	MODIFIER	Intron	AKR1B10	ENSG00000198074	ENST00000359579	NA	NA	0.29954
Phe_401_1	Circulatory System	Essential hypertension	Binary	ALL	7:136857478-137885461	7	137362436	C	G	0.3278	0.024993	0.003763	1.025	[1.018-1.033]	2.61e-9	8.583	1438420	10	+++++--+++	0.759288	Novel	rs10954579	MODIFIER	Intergenic	-	-	-	NA	NA	0.16756
Phe_401_1	Circulatory System	Essential hypertension	Binary	ALL	7:139204867-140319114	7	139746872	C	T	0.241	-0.034573	0.004179	0.966	[0.958-0.974]	1.54e-16	15.813	1438420	10	------+---	0.420191	Known	rs7790519	MODIFIER	Intron	HIPK2	ENSG00000064393	ENST00000406875	NA	NA	0.07128
Phe_401_1	Circulatory System	Essential hypertension	Binary	ALL	7:149864436-152226259	7	150993088	C	T	0.0697	0.132445	0.006878	1.142	[1.126-1.157]	6.05e-80	79.218	1438420	10	++++++++++	0.0359012	Known	rs3918226	MODIFIER	Intron	NOS3	ENSG00000164867	ENST00000297494	NA	NA	1
Phe_401_1	Circulatory System	Essential hypertension	Binary	ALL	7:155444691-157035624	7	155951609	C	G	0.5574	-0.026755	0.003472	0.974	[0.967-0.980]	4.59e-13	12.338	1438420	10	----------	0.429364	Known	rs1870735	MODIFIER	Upstream gene	-	ENSG00000204876	ENST00000684576	NA	NA	0.90033
Phe_401_1	Circulatory System	Essential hypertension	Binary	ALL	7:18509765-19513110	7	19009765	G	A	0.1774	0.027762	0.004435	1.028	[1.019-1.037]	3.56e-8	7.448	1438420	10	+++++++-+-	0.742317	Novel	rs2107595	MODIFIER	Intergenic	-	-	-	NA	NA	0.52656
Phe_401_1	Circulatory System	Essential hypertension	Binary	ALL	7:21616920-22616920	7	22116920	C	G	0.3113	0.023109	0.003762	1.023	[1.016-1.031]	3.77e-8	7.424	1438420	10	+++++-++++	0.728345	Known	rs4507656	MODIFIER	Downstream gene	RAPGEF5	ENSG00000136237	ENST00000665637	NA	NA	0.7696
Phe_401_1	Circulatory System	Essential hypertension	Binary	ALL	7:25764224-28670334	7	27203602	C	T	0.9078	0.101054	0.005858	1.106	[1.094-1.119]	8.95e-65	64.048	1438420	10	++-+++-+++	0.0838969	Known	rs2023843	MODIFIER	Upstream gene	HOXA13	ENSG00000106031	ENST00000649031	NA	NA	1
Phe_401_1	Circulatory System	Essential hypertension	Binary	ALL	7:5849971-7754268	7	7244915	G	A	0.6596	0.026244	0.003772	1.027	[1.019-1.034]	1.96e-10	9.708	1438420	10	+++++--+++	0.681901	Known	rs10251492	MODIFIER	3'UTR	C1GALT1	ENSG00000106392	ENST00000436587	NA	NA	0.06608
Phe_401_1	Circulatory System	Essential hypertension	Binary	ALL	7:69099651-70857987	7	70187013	G	T	0.271	0.025821	0.003725	1.026	[1.019-1.034]	1.30e-10	9.885	1438420	10	+++++--+++	0.833101	Known	rs7784584	MODIFIER	Intron	AUTS2	ENSG00000158321	ENST00000342771	NA	NA	0.04521
Phe_401_1	Circulatory System	Essential hypertension	Binary	ALL	7:74180757-76067227	7	75472161	C	T	0.4157	-0.031594	0.003597	0.969	[0.962-0.976]	2.77e-17	16.557	1438420	10	--+--++--+	0.404482	Known	rs62477684	MODIFIER	Intron	POM121C	ENSG00000272391	ENST00000615331	NA	NA	0.09854
Phe_401_1	Circulatory System	Essential hypertension	Binary	ALL	7:76388105-78443839	7	77097776	C	T	0.1594	0.036507	0.00485	1.037	[1.027-1.047]	4.81e-13	12.318	1438420	10	++-++++++-	0.453865	Known	rs4727300	MODIFIER	Intron	FAM185BP	ENSG00000214439	ENST00000443595	NA	NA	0.22053
Phe_401_1	Circulatory System	Essential hypertension	Binary	ALL	7:92097500-93157604	7	92608112	G	A	0.2685	-0.026391	0.00378	0.974	[0.967-0.981]	1.72e-11	10.765	1438420	10	------+---	0.70389	Novel	rs42032	MODIFIER	3'UTR	CDK6	ENSG00000105810	ENST00000424848	NA	NA	0.49312
Phe_401_1	Circulatory System	Essential hypertension	Binary	ALL	8:1244939-2303313	8	1763752	G	C	0.709	0.026297	0.003744	1.027	[1.019-1.034]	3.01e-11	10.521	1438420	10	++-+++--++	0.87552	Known	rs71499040	MODIFIER	Upstream gene	CLN8	ENSG00000182372	ENST00000331222	NA	NA	0.09722
Phe_401_1	Circulatory System	Essential hypertension	Binary	ALL	8:7730708-12538826	8	10938583	G	T	0.5223	-0.04133	0.003775	0.96	[0.952-0.967]	8.09e-26	25.092	1438420	10	----------	0.197691	Known	rs6984496	MODIFIER	Intron	XKR6	ENSG00000171044	ENST00000416569	NA	NA	0.3877
Phe_401_1	Circulatory System	Essential hypertension	Binary	ALL	8:101281908-102281908	8	101781908	T	A	0.7839	0.025042	0.004096	1.025	[1.017-1.034]	3.39e-8	7.47	1438420	10	+++++++++-	0.202614	Novel	rs12677525	MODIFIER	Intron	NCALD	ENSG00000104490	ENST00000220931	NA	NA	0.10287
Phe_401_1	Circulatory System	Essential hypertension	Binary	ALL	8:104380496-105807377	8	104954030	G	A	0.104	-0.057778	0.005776	0.944	[0.933-0.955]	5.11e-21	20.291	1431910	9	--?----+--	0.914742	Known	rs35783704	MODIFIER	Intron	ZFPM2	ENSG00000169946	ENST00000518180	NA	NA	0.92643
Phe_401_1	Circulatory System	Essential hypertension	Binary	ALL	8:108575020-109594580	8	109092917	C	T	0.602	-0.024713	0.003622	0.976	[0.969-0.983]	1.08e-9	8.965	1438420	10	---------+	0.729092	Novel	rs3134113	MODIFIER	Intron	TRHR	ENSG00000174417	ENST00000518632	NA	NA	0.09631
Phe_401_1	Circulatory System	Essential hypertension	Binary	ALL	8:124976688-126005785	8	125498974	GA	G	0.3326	0.025877	0.003841	1.026	[1.019-1.034]	1.52e-11	10.819	1438420	10	++-++++++-	0.399703	Known	rs10712836	MODIFIER	Intron	-	ENSG00000253111	ENST00000522815	NA	NA	0.581
Phe_401_1	Circulatory System	Essential hypertension	Binary	ALL	8:127799200-128973991	8	128365417	C	T	0.332	-0.020771	0.003621	0.979	[0.973-0.986]	1.33e-10	9.877	1438420	10	+----+---+	0.772015	Novel	rs4613962	MODIFIER	Intron	-	ENSG00000286034	ENST00000652078	NA	NA	0.06584
Phe_401_1	Circulatory System	Essential hypertension	Binary	ALL	8:140263002-141884739	8	141356987	C	T	0.0559	0.057206	0.007544	1.059	[1.043-1.075]	8.12e-13	12.09	1435710	9	++-++++?+-	0.767297	Known	rs34591516	MODERATE	Missense	GPR20	ENSG00000204882	ENST00000377741	c.937G>A	p.Gly313Ser	0.9012
Phe_401_1	Circulatory System	Essential hypertension	Binary	ALL	8:142340396-143483465	8	142925688	T	C	0.5249	-0.025664	0.003465	0.975	[0.968-0.981]	6.62e-13	12.179	1438420	10	-----+---+	0.160394	Known	rs6988985	MODIFIER	Intergenic	-	-	-	NA	NA	0.18445
Phe_401_1	Circulatory System	Essential hypertension	Binary	ALL	8:21474231-22474231	8	21974231	T	TG	0.3275	-0.020696	0.00354	0.98	[0.973-0.986]	2.49e-8	7.604	1438420	10	+----++---	0.864656	Novel	rs78485226	MODIFIER	Intron	XPO7	ENSG00000130227	ENST00000252512	NA	NA	0.28415
Phe_401_1	Circulatory System	Essential hypertension	Binary	ALL	8:23018189-24060405	8	23546701	C	A	0.2838	0.030786	0.003851	1.031	[1.024-1.039]	2.01e-13	12.697	1438420	10	+++++++-+-	0.905385	Known	rs7820922	MODIFIER	Intron	SLC25A37	ENSG00000147454	ENST00000519973	NA	NA	0.04988
Phe_401_1	Circulatory System	Essential hypertension	Binary	ALL	8:25521479-26659009	8	26032090	C	T	0.2749	-0.026852	0.003728	0.974	[0.966-0.981]	3.71e-14	13.431	1438420	10	+----+-+-+	0.389478	Known	rs34726834	MODIFIER	Intron	EBF2	ENSG00000221818	ENST00000520164	NA	NA	0.17382
Phe_401_1	Circulatory System	Essential hypertension	Binary	ALL	8:30473785-31521691	8	30996517	A	G	0.721	-0.02839	0.003878	0.972	[0.965-0.979]	5.46e-12	11.263	1438420	10	-+----++-+	0.0596135	Known	rs2725371	MODIFIER	3'UTR	PURG	ENSG00000172733	ENST00000339382	NA	NA	0.46754
Phe_401_1	Circulatory System	Essential hypertension	Binary	ALL	8:37743485-38881734	8	38252697	T	C	0.2173	0.025123	0.004013	1.025	[1.017-1.034]	2.44e-8	7.612	1438420	10	++-+++++++	0.753806	Novel	rs2898674	MODIFIER	Intron	DDHD2	ENSG00000085788	ENST00000397166	NA	NA	0.05881
Phe_401_1	Circulatory System	Essential hypertension	Binary	ALL	8:50250724-51540393	8	51022173	C	T	0.1872	0.032478	0.004376	1.033	[1.024-1.042]	3.43e-12	11.465	1438420	10	++++++++++	0.653307	Known	rs7841979	MODIFIER	Intergenic	-	-	-	NA	NA	0.05932
Phe_401_1	Circulatory System	Essential hypertension	Binary	ALL	8:56376979-57384996	8	56876979	T	C	0.4449	0.020003	0.003429	1.02	[1.013-1.027]	2.55e-8	7.594	1438420	10	+++++++-++	0.224365	Novel	rs11779321	MODIFIER	Intergenic	-	-	-	NA	NA	0.14326
Phe_401_1	Circulatory System	Essential hypertension	Binary	ALL	8:75161088-76927304	8	75821738	T	G	0.7177	0.027893	0.00371	1.028	[1.021-1.036]	4.36e-13	12.361	1438420	10	-+++++++++	0.103526	Novel	rs2920930	MODIFIER	Intergenic	-	-	-	NA	NA	0.06275
Phe_401_1	Circulatory System	Essential hypertension	Binary	ALL	8:79935343-81028777	8	80483511	T	G	0.2719	-0.034164	0.003963	0.966	[0.959-0.974]	5.90e-16	15.229	1438420	10	------++--	0.328741	Known	rs6990531	MODIFIER	Upstream gene	ZBTB10	ENSG00000205189	ENST00000455036	NA	NA	0.15896
Phe_401_1	Circulatory System	Essential hypertension	Binary	ALL	8:81318922-82385594	8	81818922	T	C	0.7373	0.024557	0.004039	1.025	[1.017-1.033]	3.32e-8	7.478	1438420	10	++-+++-+++	0.962464	Novel	rs7833790	MODIFIER	Intron	SNX16	ENSG00000104497	ENST00000345957	NA	NA	0.08562
Phe_401_1	Circulatory System	Essential hypertension	Binary	ALL	8:94308366-95593623	8	94922679	A	G	0.3496	0.029287	0.003475	1.03	[1.023-1.037]	7.62e-15	14.118	1438420	10	+-++++-++-	0.22481	Known	rs2515236	MODIFIER	Downstream gene	TP53INP1	ENSG00000164938	ENST00000342697	NA	NA	0.49906
Phe_401_1	Circulatory System	Essential hypertension	Binary	ALL	8:99079717-100079717	8	99579717	T	C	0.0469	-0.042816	0.00884	0.958	[0.942-0.975]	4.91e-8	7.309	1039930	8	--?-?--+--	0.943226	Known	rs113983547	MODIFIER	Intron	VPS13B	ENSG00000132549	ENST00000357162	NA	NA	0.29471
Phe_401_1	Circulatory System	Essential hypertension	Binary	ALL	9:105837041-106877749	9	106337041	G	A	0.0786	-0.039556	0.006464	0.961	[0.949-0.973]	1.82e-8	7.74	1431910	9	--?------+	0.977753	Novel	rs113856018	MODIFIER	Intron	LINC01505	ENSG00000234323	ENST00000637185	NA	NA	0.09534
Phe_401_1	Circulatory System	Essential hypertension	Binary	ALL	9:109489202-110987920	9	110387916	T	C	0.0398	0.052246	0.008964	1.054	[1.035-1.072]	1.30e-15	14.885	1435710	9	---++--?++	0.310324	Known	rs10122210	MODIFIER	Intron	SVEP1	ENSG00000165124	ENST00000374469	NA	NA	0.11515
Phe_401_1	Circulatory System	Essential hypertension	Binary	ALL	9:119413995-120413995	9	119913995	G	T	0.6367	0.021586	0.003493	1.022	[1.015-1.029]	2.77e-8	7.557	1438420	10	+++++++-+-	0.890415	Novel	rs7873013	MODIFIER	Intergenic	-	-	-	NA	NA	0.36005
Phe_401_1	Circulatory System	Essential hypertension	Binary	ALL	9:122605516-123766116	9	123266116	C	G	0.711	-0.019589	0.003725	0.981	[0.973-0.988]	2.65e-8	7.577	1438420	10	+----+-+--	0.941269	Known	rs7863265	MODIFIER	Intron	STRBP	ENSG00000165209	ENST00000348403	NA	NA	0.17596
Phe_401_1	Circulatory System	Essential hypertension	Binary	ALL	9:125168687-126169223	9	125668687	T	C	0.3862	-0.019612	0.00358	0.981	[0.974-0.987]	3.02e-8	7.52	1438420	10	------+--+	0.141865	Novel	rs13293237	MODIFIER	Intron	MAPKAP1	ENSG00000119487	ENST00000265960	NA	NA	0.24988
Phe_401_1	Circulatory System	Essential hypertension	Binary	ALL	9:126392638-127670737	9	126929634	T	A	0.5019	-0.023776	0.003439	0.977	[0.970-0.983]	4.12e-10	9.385	1438420	10	------++--	0.799098	Known	rs777676	MODIFIER	Intron	RALGPS1	ENSG00000136828	ENST00000259351	NA	NA	0.15915
Phe_401_1	Circulatory System	Essential hypertension	Binary	ALL	9:127807438-129678586	9	129178586	C	T	0.2705	-0.024722	0.003841	0.976	[0.968-0.983]	8.70e-11	10.061	1438420	10	--+---+--+	0.775609	Known	rs882616	MODIFIER	Upstream gene	IER5L	ENSG00000188483	ENST00000372491	NA	NA	0.20603
Phe_401_1	Circulatory System	Essential hypertension	Binary	ALL	9:133089541-134170555	9	133657152	C	T	0.065	-0.06463	0.006848	0.937	[0.925-0.950]	8.27e-19	18.083	1429210	8	--?--++?--	0.188455	Known	rs6271	MODERATE	Missense	DBH	ENSG00000123454	ENST00000393056	c.1645C>T	p.Arg549Cys	0.96643
Phe_401_1	Circulatory System	Essential hypertension	Binary	ALL	9:14258687-15291350	9	14765222	C	T	0.2794	0.02582	0.003849	1.026	[1.018-1.034]	3.36e-10	9.473	1438420	10	+-+++-+-++	0.533743	Known	rs17218712	MODIFIER	Intron	FREM1	ENSG00000164946	ENST00000380880	NA	NA	0.35844
Phe_401_1	Circulatory System	Essential hypertension	Binary	ALL	9:16213668-17284684	9	16745516	C	T	0.325	0.030869	0.003995	1.031	[1.023-1.039]	1.86e-12	11.731	1431910	9	++?+++-+++	0.367935	Known	rs7866023	MODIFIER	Intron	BNC2	ENSG00000173068	ENST00000380672	NA	NA	0.1646
Phe_401_1	Circulatory System	Essential hypertension	Binary	ALL	9:2005734-3006794	9	2505734	T	C	0.3133	-0.021685	0.003639	0.979	[0.972-0.986]	1.25e-8	7.902	1438420	10	--+---++--	0.71828	Novel	rs10812149	MODIFIER	Intron	VLDLR-AS1	ENSG00000236404	ENST00000657742	NA	NA	0.6603
Phe_401_1	Circulatory System	Essential hypertension	Binary	ALL	9:21560936-22625504	9	22119196	T	C	0.4929	0.036483	0.003374	1.037	[1.030-1.044]	1.49e-24	23.828	1438420	10	+++++++-++	0.979569	Known	rs1333045	MODIFIER	Intron	CDKN2B-AS1	ENSG00000240498	ENST00000650946	NA	NA	0.85326
Phe_401_1	Circulatory System	Essential hypertension	Binary	ALL	9:27910685-28925517	9	28413463	C	A	0.3286	0.026103	0.003649	1.026	[1.019-1.034]	4.25e-11	10.371	1438420	10	++++++-+++	0.637076	Novel	rs16912921	MODIFIER	Intron	LINGO2	ENSG00000174482	ENST00000698399	NA	NA	0.1595
Phe_401_1	Circulatory System	Essential hypertension	Binary	ALL	9:34050297-35050297	9	34550297	C	T	0.6365	0.021697	0.003758	1.022	[1.014-1.029]	4.17e-8	7.38	1438420	10	-++++--+++	0.342257	Known	rs10814119	MODIFIER	Downstream gene	CNTFR	ENSG00000122756	ENST00000378980	NA	NA	0.07801
Phe_401_1	Circulatory System	Essential hypertension	Binary	ALL	9:35406474-36416475	9	35906474	C	T	0.1867	-0.040805	0.004442	0.96	[0.952-0.968]	1.58e-17	16.8	1438420	10	--+---+---	0.41253	Known	rs76452347	MODIFIER	Upstream gene	SPAAR	ENSG00000235387	ENST00000443779	NA	NA	1
Phe_401_1	Circulatory System	Essential hypertension	Binary	ALL	9:36633541-38051528	9	37551528	T	A	0.2348	-0.026669	0.003948	0.974	[0.966-0.981]	9.25e-10	9.034	1438420	10	--+--+++--	0.455288	Known	rs4878698	MODIFIER	Intron	FBXO10	ENSG00000147912	ENST00000432825	NA	NA	0.65386
Phe_401_1	Circulatory System	Essential hypertension	Binary	ALL	10:101990082-106644114	10	103097766	A	C	0.0832	-0.090801	0.00602	0.913	[0.902-0.924]	3.89e-48	47.41	1438420	10	----------	0.638829	Known	rs11191555	MODIFIER	Intron	NT5C2	ENSG00000076685	ENST00000404739	NA	NA	0.06953
Phe_401_1	Circulatory System	Essential hypertension	Binary	ALL	10:112489975-114777480	10	114045297	G	C	0.7239	0.049622	0.003801	1.051	[1.043-1.059]	2.11e-36	35.676	1438420	10	+++++-+-++	0.153558	Known	rs1801253	MODERATE	Missense	ADRB1	ENSG00000043591	ENST00000369295	c.1165G>C	p.Gly389Arg	0.76256
Phe_401_1	Circulatory System	Essential hypertension	Binary	ALL	10:116206786-117206786	10	116706786	C	G	0.3127	-0.021757	0.003746	0.978	[0.971-0.986]	7.95e-9	8.099	1438420	10	----------	0.160111	Novel	rs2240706	MODIFIER	Intron	HSPA12A	ENSG00000165868	ENST00000369209	NA	NA	0.47487
Phe_401_1	Circulatory System	Essential hypertension	Binary	ALL	10:120707656-121729421	10	121216232	G	A	0.6523	-0.023851	0.003674	0.976	[0.969-0.983]	2.91e-9	8.536	1438420	10	-----+----	0.166701	Known	rs1907226	MODIFIER	Intergenic	-	-	-	NA	NA	0.20256
Phe_401_1	Circulatory System	Essential hypertension	Binary	ALL	10:124537989-125537989	10	125037989	G	C	0.4358	0.021755	0.003532	1.022	[1.015-1.029]	3.31e-9	8.48	1438420	10	++-++---+-	0.164841	Known	rs2028395	MODIFIER	Intron	CTBP2	ENSG00000175029	ENST00000337195	NA	NA	0.95003
Phe_401_1	Circulatory System	Essential hypertension	Binary	ALL	10:127486925-128486925	10	127986925	CCTT	C	0.1275	0.033212	0.005309	1.034	[1.023-1.045]	3.11e-8	7.508	1438420	10	++++++--++	0.645931	Novel	rs76470557	MODIFIER	Intron	PTPRE	ENSG00000132334	ENST00000254667	NA	NA	0.76221
Phe_401_1	Circulatory System	Essential hypertension	Binary	ALL	10:131416245-133203509	10	132600079	T	A	0.1633	0.031146	0.004475	1.032	[1.023-1.041]	1.23e-10	9.91	1438420	10	+++++-+-+-	0.035654	Novel	rs75523587	MODIFIER	Intron	INPP5A	ENSG00000068383	ENST00000368594	NA	NA	0.33383
Phe_401_1	Circulatory System	Essential hypertension	Binary	ALL	10:16715306-19044998	10	18439030	C	G	0.2673	-0.044368	0.00388	0.957	[0.949-0.964]	7.75e-28	27.111	1438420	10	--+--+----	0.631143	Known	rs12258967	MODIFIER	Intron	CACNB2	ENSG00000165995	ENST00000324631	NA	NA	0.99982
Phe_401_1	Circulatory System	Essential hypertension	Binary	ALL	10:20805301-22499203	10	21584366	G	T	0.3119	0.033028	0.003738	1.034	[1.026-1.041]	2.13e-17	16.671	1438420	10	+++++--+++	0.026385	Known	rs7905967	MODIFIER	Intron	MLLT10	ENSG00000078403	ENST00000307729	NA	NA	0.32602
Phe_401_1	Circulatory System	Essential hypertension	Binary	ALL	10:24286444-25286444	10	24786444	C	T	0.3354	-0.020992	0.003695	0.979	[0.972-0.986]	3.52e-8	7.454	1438420	10	+-+--+-+-+	0.488041	Novel	rs10828702	MODIFIER	Intergenic	-	-	-	NA	NA	0.49805
Phe_401_1	Circulatory System	Essential hypertension	Binary	ALL	10:44406842-45406842	10	44906842	A	G	0.6868	-0.024478	0.00383	0.976	[0.969-0.983]	2.49e-8	7.603	1438420	10	-+----++--	0.79868	Novel	rs1332625	MODIFIER	Upstream gene	TMEM72	ENSG00000187783	ENST00000389583	NA	NA	0.2372
Phe_401_1	Circulatory System	Essential hypertension	Binary	ALL	10:58005404-59115138	10	58589126	G	A	0.4893	0.023101	0.003438	1.023	[1.016-1.030]	2.68e-9	8.572	1438420	10	++++++++++	0.682861	Novel	rs10740731	MODIFIER	Intron	BICC1	ENSG00000122870	ENST00000373886	NA	NA	0.08022
Phe_401_1	Circulatory System	Essential hypertension	Binary	ALL	10:60930428-64140592	10	61751548	G	A	0.1196	-0.075023	0.005135	0.928	[0.918-0.937]	9.27e-46	45.033	1431910	9	--?--++---	0.00132633	Known	rs57541197	MODIFIER	Intron	CABCOCO1	ENSG00000183346	ENST00000648843	NA	NA	0.29712
Phe_401_1	Circulatory System	Essential hypertension	Binary	ALL	10:74101936-75733257	10	74652046	C	T	0.3462	0.03173	0.004506	1.032	[1.023-1.041]	5.73e-11	10.242	1046430	9	++++?-++++	0.371674	Known	rs576082936	MODIFIER	Intron	ADK	ENSG00000156110	ENST00000539909	NA	NA	0.48485
Phe_401_1	Circulatory System	Essential hypertension	Binary	ALL	10:93611898-95406942	10	94278929	G	A	0.4116	-0.036644	0.003386	0.964	[0.958-0.970]	8.44e-27	26.073	1438420	10	-----++--+	0.69721	Known	rs11187838	MODIFIER	Intron	PLCE1	ENSG00000138193	ENST00000371380	NA	NA	0.34865
Phe_401_1	Circulatory System	Essential hypertension	Binary	ALL	11:1342715-2648543	11	1865838	T	G	0.3851	0.057855	0.003491	1.06	[1.052-1.067]	2.09e-58	57.679	1438420	10	++++++-+++	0.435078	Known	rs569550	MODIFIER	Intron	LSP1	ENSG00000130592	ENST00000311604	NA	NA	0.67389
Phe_401_1	Circulatory System	Essential hypertension	Binary	ALL	11:100050600-101485562	11	100739815	T	C	0.7338	0.069771	0.00397	1.072	[1.064-1.081]	3.32e-66	65.479	1438420	10	++++++++++	0.411579	Known	rs604723	MODIFIER	Intron	ARHGAP42	ENSG00000165895	ENST00000298815	NA	NA	1
Phe_401_1	Circulatory System	Essential hypertension	Binary	ALL	11:106683916-107950430	11	107201108	C	CA	0.4646	0.027915	0.003525	1.028	[1.021-1.035]	5.49e-13	12.261	1438420	10	+++++--++-	0.138416	Known	rs35871855	MODIFIER	Intergenic	-	-	-	NA	NA	0.16378
Phe_401_1	Circulatory System	Essential hypertension	Binary	ALL	11:11242570-12258689	11	11744066	C	T	0.583	-0.020714	0.003497	0.979	[0.973-0.986]	1.15e-8	7.938	1438420	10	--+------+	0.193449	Known	rs11604688	MODIFIER	Intergenic	-	-	-	NA	NA	0.21039
Phe_401_1	Circulatory System	Essential hypertension	Binary	ALL	11:111062884-112427104	11	111716414	T	TA	0.2612	0.028039	0.003884	1.028	[1.021-1.036]	3.51e-12	11.455	1438420	10	+++++---++	0.100879	Known	rs66580417	MODIFIER	Intron	SIK2	ENSG00000170145	ENST00000304987	NA	NA	0.25227
Phe_401_1	Circulatory System	Essential hypertension	Binary	ALL	11:116212301-117720893	11	117045103	C	T	0.8676	-0.040929	0.004898	0.96	[0.951-0.969]	1.50e-16	15.824	1438420	10	------+---	0.359175	Known	rs2000615	MODIFIER	Intron	SIK3	ENSG00000160584	ENST00000445177	NA	NA	0.14088
Phe_401_1	Circulatory System	Essential hypertension	Binary	ALL	11:119637181-120696374	11	120185708	A	T	0.5613	0.025338	0.003455	1.026	[1.019-1.033]	4.98e-13	12.303	1438420	10	+++++--++-	0.462328	Known	rs2444239	MODIFIER	Upstream gene	TRIM29	ENSG00000137699	ENST00000532833	NA	NA	0.92498
Phe_401_1	Circulatory System	Essential hypertension	Binary	ALL	11:122125327-123241084	11	122654033	G	A	0.1198	0.048023	0.005207	1.049	[1.039-1.060]	1.79e-18	17.747	1438420	10	+++++-+-++	0.820976	Known	rs61911503	MODIFIER	Upstream gene	UBASH3B	ENSG00000154127	ENST00000284273	NA	NA	0.49572
Phe_401_1	Circulatory System	Essential hypertension	Binary	ALL	11:12708960-13827932	11	13288124	G	A	0.268	-0.031818	0.003838	0.969	[0.961-0.976]	1.10e-14	13.96	1438420	10	-------+--	0.61117	Known	rs10832017	MODIFIER	Intron	ARNTL	ENSG00000133794	ENST00000403290	NA	NA	0.06024
Phe_401_1	Circulatory System	Essential hypertension	Binary	ALL	11:15710121-17900339	11	16280377	CT	C	0.7911	-0.042321	0.004276	0.959	[0.951-0.967]	1.66e-21	20.78	1438420	10	------+---	0.474319	Known	rs35710330	MODIFIER	Intron	SOX6	ENSG00000110693	ENST00000683767	NA	NA	0.03059
Phe_401_1	Circulatory System	Essential hypertension	Binary	ALL	11:19216016-20216016	11	19716016	C	A	0.3699	-0.021748	0.003501	0.978	[0.972-0.985]	2.32e-8	7.634	1438420	10	-----+----	0.894423	Novel	rs12418876	MODIFIER	Intron	NAV2	ENSG00000166833	ENST00000349880	NA	NA	0.83483
Phe_401_1	Circulatory System	Essential hypertension	Binary	ALL	11:21968929-23014585	11	22497332	A	C	0.0953	0.041234	0.00608	1.042	[1.030-1.055]	1.22e-9	8.913	1438420	10	++++++++++	0.77922	Novel	rs11026590	MODIFIER	Intron	-	ENSG00000255357	ENST00000656032	NA	NA	0.16565
Phe_401_1	Circulatory System	Essential hypertension	Binary	ALL	11:27832555-31496481	11	30394229	A	G	0.3247	-0.033366	0.003586	0.967	[0.960-0.974]	2.30e-18	17.638	1438420	10	----------	0.20463	Known	rs1717776	MODIFIER	Intron	MPPED2	ENSG00000066382	ENST00000448418	NA	NA	0.42074
Phe_401_1	Circulatory System	Essential hypertension	Binary	ALL	11:31869989-32970719	11	32437519	T	C	0.3779	0.025988	0.003555	1.026	[1.019-1.034]	3.11e-11	10.507	1438420	10	++-+++++++	0.495763	Known	rs3809061	MODIFIER	Upstream gene	WT1	ENSG00000184937	ENST00000452863	NA	NA	0.11926
Phe_401_1	Circulatory System	Essential hypertension	Binary	ALL	11:4163846-5175304	11	4672440	C	T	0.3267	-0.02655	0.00363	0.974	[0.967-0.981]	2.78e-14	13.555	1438420	10	------+--+	0.663596	Known	rs17225636	MODIFIER	Intergenic	-	-	-	NA	NA	0.22562
Phe_401_1	Circulatory System	Essential hypertension	Binary	ALL	11:43072737-44357963	11	43856701	A	G	0.3736	-0.027037	0.003556	0.973	[0.967-0.980]	6.31e-12	11.2	1438420	10	-----+----	0.487341	Known	rs10838190	MODIFIER	Downstream gene	HSD17B12	ENSG00000149084	ENST00000278353	NA	NA	0.05888
Phe_401_1	Circulatory System	Essential hypertension	Binary	ALL	11:44720178-51311966	11	47385041	C	T	0.4964	0.033017	0.003346	1.034	[1.027-1.040]	1.01e-20	19.997	1438420	10	+++++++++-	0.0570938	Known	rs11039216	MODIFIER	Intron	-	ENSG00000255197	ENST00000666926	NA	NA	0.28066
Phe_401_1	Circulatory System	Essential hypertension	Binary	ALL	11:54527968-57782431	11	55688482	A	G	0.1535	-0.045995	0.006389	0.955	[0.943-0.967]	2.83e-11	10.548	1046430	9	----?--+-+	0.220553	Known	rs200648260	MODIFIER	Upstream gene	-	ENSG00000254804	ENST00000528000	NA	NA	0.08152
Phe_401_1	Circulatory System	Essential hypertension	Binary	ALL	11:57792610-59150409	11	58638201	C	T	0.2384	-0.029434	0.004	0.971	[0.963-0.979]	2.04e-11	10.691	1438420	10	--+--+----	0.273496	Known	rs12799215	MODIFIER	Downstream gene	GLYAT	ENSG00000149124	ENST00000586098	NA	NA	0.07498
Phe_401_1	Circulatory System	Essential hypertension	Binary	ALL	11:60988184-62015032	11	61510774	T	C	0.1439	-0.055399	0.004905	0.946	[0.937-0.955]	4.07e-28	27.39	1438420	10	------+---	0.918312	Known	rs751984	MODIFIER	3'UTR	LRRC10B	ENSG00000204950	ENST00000378075	NA	NA	0.85801
Phe_401_1	Circulatory System	Essential hypertension	Binary	ALL	11:63354888-64422407	11	63914845	TG	T	0.4245	-0.02111	0.00351	0.979	[0.972-0.986]	9.61e-9	8.018	1438420	10	+------+-+	0.187437	Known	rs113350066	MODIFIER	Intron	RCOR2	ENSG00000167771	ENST00000301459	NA	NA	0.09193
Phe_401_1	Circulatory System	Essential hypertension	Binary	ALL	11:65047309-66349853	11	65706327	C	A	0.6787	0.041598	0.003686	1.042	[1.035-1.050]	4.43e-27	26.354	1438420	10	++++++--++	0.271698	Known	rs10750766	MODIFIER	Intergenic	-	-	-	NA	NA	0.67733
Phe_401_1	Circulatory System	Essential hypertension	Binary	ALL	11:68812240-69949096	11	69444462	T	C	0.5157	-0.022374	0.003411	0.978	[0.971-0.984]	1.02e-9	8.99	1438420	10	+-----+---	0.758185	Known	rs4246958	MODIFIER	Intron	LINC02952	ENSG00000255606	ENST00000544004	NA	NA	0.36151
Phe_401_1	Circulatory System	Essential hypertension	Binary	ALL	11:9229210-10849128	11	9753544	A	G	0.6529	0.035292	0.003466	1.036	[1.029-1.043]	1.71e-22	21.766	1438420	10	++++++-+++	0.0208509	Known	rs360139	MODIFIER	Downstream gene	SWAP70	ENSG00000133789	ENST00000318950	NA	NA	0.49677
Phe_401_1	Circulatory System	Essential hypertension	Binary	ALL	12:108963525-113199767	12	111427245	C	G	0.5811	-0.058848	0.003533	0.943	[0.936-0.949]	3.76e-59	58.424	1438420	10	----------	0.538163	Known	rs7310615	MODIFIER	Intron	SH2B3	ENSG00000111252	ENST00000341259	NA	NA	0.43867
Phe_401_1	Circulatory System	Essential hypertension	Binary	ALL	12:114416044-116266853	12	115114632	A	G	0.3796	-0.048321	0.003422	0.953	[0.946-0.959]	1.64e-42	41.786	1438420	10	------+---	0.227394	Known	rs35444	MODIFIER	Intergenic	-	-	-	NA	NA	0.94212
Phe_401_1	Circulatory System	Essential hypertension	Binary	ALL	12:12219550-13243964	12	12735504	T	A	0.4115	-0.026539	0.003469	0.974	[0.967-0.980]	7.99e-15	14.097	1438420	10	+----+----	0.657057	Known	rs2024385	MODIFIER	Intron	APOLD1	ENSG00000178878	ENST00000326765	NA	NA	0.94921
Phe_401_1	Circulatory System	Essential hypertension	Binary	ALL	12:120887384-122050994	12	121473799	T	G	0.3984	-0.026716	0.00361	0.974	[0.967-0.981]	3.15e-11	10.501	1438420	10	-------+--	0.92292	Known	rs10849891	MODIFIER	Intron	KDM2B	ENSG00000089094	ENST00000377071	NA	NA	0.06664
Phe_401_1	Circulatory System	Essential hypertension	Binary	ALL	12:1815108-2841429	12	2316328	C	A	0.6835	0.021679	0.003668	1.022	[1.015-1.029]	1.89e-9	8.724	1438420	10	++++++++++	0.80846	Novel	rs2238060	MODIFIER	Intron	CACNA1C	ENSG00000151067	ENST00000399655	NA	NA	0.34728
Phe_401_1	Circulatory System	Essential hypertension	Binary	ALL	12:19491820-20928405	12	20220607	A	G	0.282	-0.043178	0.003859	0.958	[0.951-0.965]	1.28e-26	25.892	1438420	10	-------+--	0.937468	Known	rs73075659	MODIFIER	Intergenic	-	-	-	NA	NA	0.80524
Phe_401_1	Circulatory System	Essential hypertension	Binary	ALL	12:21001473-22001897	12	21501897	G	T	0.7708	-0.028068	0.0043	0.972	[0.964-0.981]	4.75e-9	8.323	1438420	10	-------+--	0.85987	Novel	rs1060126	MODIFIER	5'UTR	GOLT1B	ENSG00000111711	ENST00000229314	NA	NA	0.73469
Phe_401_1	Circulatory System	Essential hypertension	Binary	ALL	12:25799723-26823034	12	26323034	C	T	0.1861	-0.032	0.004469	0.969	[0.960-0.977]	7.64e-11	10.117	1438420	10	----------	0.869122	Known	rs11048466	MODIFIER	Intron	-	ENSG00000255968	ENST00000535324	NA	NA	0.09442
Phe_401_1	Circulatory System	Essential hypertension	Binary	ALL	12:47293818-51310394	12	50147950	T	A	0.6803	-0.037788	0.003657	0.963	[0.956-0.970]	2.48e-22	21.605	1438420	10	--+---+---	0.344708	Known	rs76919525	MODIFIER	Intron	CERS5	ENSG00000139624	ENST00000317551	NA	NA	0.0654
Phe_401_1	Circulatory System	Essential hypertension	Binary	ALL	12:52546995-54641518	12	54049306	A	C	0.3502	-0.047411	0.003743	0.954	[0.947-0.961]	1.99e-34	33.702	1438420	10	----------	0.503495	Known	rs7297416	MODIFIER	Upstream gene	HOXC4	ENSG00000198353	ENST00000430889	NA	NA	0.64462
Phe_401_1	Circulatory System	Essential hypertension	Binary	ALL	12:56094558-57268208	12	56598846	C	G	0.369	0.026634	0.003674	1.027	[1.020-1.034]	1.01e-11	10.997	1438420	10	++++++--++	0.376768	Novel	rs2242497	MODIFIER	Downstream gene	RBMS2	ENSG00000076067	ENST00000262031	NA	NA	0.33926
Phe_401_1	Circulatory System	Essential hypertension	Binary	ALL	12:68733043-70870589	12	70012020	C	G	0.1237	0.039041	0.005306	1.04	[1.029-1.051]	3.25e-11	10.489	1431910	9	++?++-++++	0.15228	Known	rs75909554	MODIFIER	Intron	PRANCR	ENSG00000257815	ENST00000549419	NA	NA	0.03407
Phe_401_1	Circulatory System	Essential hypertension	Binary	ALL	12:8175787-9279605	12	8678178	A	T	0.2837	-0.029991	0.003825	0.97	[0.963-0.978]	5.07e-13	12.295	1438420	10	-----+-+--	0.948701	Known	rs11608477	MODIFIER	Upstream gene	-	ENSG00000256004	ENST00000545370	NA	NA	0.56696
Phe_401_1	Circulatory System	Essential hypertension	Binary	ALL	12:88945110-90673955	12	89631845	G	A	0.6209	0.049685	0.003527	1.051	[1.044-1.058]	1.12e-43	42.95	1438420	10	+++++-+++-	0.193015	Known	rs2681485	MODIFIER	Intron	ATP2B1	ENSG00000070961	ENST00000428670	NA	NA	0.93943
Phe_401_1	Circulatory System	Essential hypertension	Binary	ALL	13:109719412-110726325	13	110219412	A	G	0.5234	-0.023204	0.003452	0.977	[0.970-0.984]	4.03e-10	9.395	1438420	10	------+--+	0.127236	Known	rs593564	MODIFIER	Intron	COL4A1	ENSG00000187498	ENST00000375820	NA	NA	0.80075
Phe_401_1	Circulatory System	Essential hypertension	Binary	ALL	13:112471053-113505392	13	112981842	C	T	0.2317	0.02972	0.003991	1.03	[1.022-1.038]	1.19e-11	10.926	1438420	10	++++++--++	0.225198	Known	rs9549328	MODIFIER	Intron	MCF2L	ENSG00000126217	ENST00000535094	NA	NA	0.26836
Phe_401_1	Circulatory System	Essential hypertension	Binary	ALL	13:113677791-114828229	13	114234990	T	C	0.2688	0.033337	0.003874	1.034	[1.026-1.042]	6.82e-16	15.166	1438420	10	++-++++++-	0.240955	Known	rs61973461	MODIFIER	5'UTR	CDC16	ENSG00000130177	ENST00000356221	NA	NA	0.40124
Phe_401_1	Circulatory System	Essential hypertension	Binary	ALL	13:21212929-22249380	13	21740007	T	C	0.3554	-0.030614	0.003484	0.97	[0.963-0.976]	1.59e-16	15.798	1438420	10	--+---++--	0.183207	Known	rs9506725	MODIFIER	Intergenic	-	-	-	NA	NA	0.41399
Phe_401_1	Circulatory System	Essential hypertension	Binary	ALL	13:29018546-30090826	13	29572064	C	T	0.6762	-0.03499	0.003728	0.966	[0.959-0.973]	1.09e-18	17.964	1438420	10	------++--	0.355876	Known	rs9508495	MODIFIER	Intron	SLC7A1	ENSG00000139514	ENST00000380752	NA	NA	0.79944
Phe_401_1	Circulatory System	Essential hypertension	Binary	ALL	13:31013471-32176721	13	31525788	C	A	0.3941	-0.030923	0.003526	0.97	[0.963-0.976]	1.09e-16	15.964	1438420	10	--+---+---	0.435288	Known	rs627879	MODIFIER	Intergenic	-	-	-	NA	NA	0.55905
Phe_401_1	Circulatory System	Essential hypertension	Binary	ALL	13:71270464-73921740	13	73261021	A	G	0.0392	0.071879	0.008564	1.075	[1.057-1.093]	1.21e-15	14.917	1435710	9	++-++++?++	0.912383	Known	rs74429862	MODIFIER	Intergenic	-	-	-	NA	NA	0.41664
Phe_401_1	Circulatory System	Essential hypertension	Binary	ALL	14:99876300-100876300	14	100376300	C	G	0.2246	-0.020428	0.00396	0.98	[0.972-0.987]	1.43e-8	7.845	1438420	10	+----+----	0.283316	Known	rs2273804	MODIFIER	Upstream gene	WARS1	ENSG00000140105	ENST00000392882	NA	NA	0.43509
Phe_401_1	Circulatory System	Essential hypertension	Binary	ALL	14:102883378-104128815	14	103521843	G	T	0.63	0.030152	0.003465	1.031	[1.024-1.038]	1.72e-18	17.765	1438420	10	-+-+++++++	0.135903	Known	rs1136165	LOW	Synonymous	CKB	ENSG00000166165	ENST00000348956	NA	NA	0.8685
Phe_401_1	Circulatory System	Essential hypertension	Binary	ALL	14:22560201-23680096	14	23179620	C	T	0.0488	0.056141	0.008478	1.058	[1.040-1.075]	1.70e-9	8.768	1431910	9	++?++++++-	0.89673	Novel	rs117909153	MODIFIER	Intron	SLC7A8	ENSG00000092068	ENST00000316902	NA	NA	0.48622
Phe_401_1	Circulatory System	Essential hypertension	Binary	ALL	14:49688589-51241023	14	50188639	G	C	0.0065	-0.188945	0.021003	0.828	[0.794-0.863]	1.44e-17	16.84	1412760	5	-+?--???-?	0.681586	Known	rs72681869	MODERATE	Missense	SOS2	ENSG00000100485	ENST00000216373	c.572C>G	p.Pro191Arg	0.99006
Phe_401_1	Circulatory System	Essential hypertension	Binary	ALL	14:53453247-54454334	14	53954334	G	T	0.4168	-0.023616	0.00369	0.977	[0.970-0.984]	8.34e-9	8.079	1381730	9	-?--------	0.730593	Novel	rs2761884	MODIFIER	Intron	BMP4	ENSG00000125378	ENST00000245451	NA	NA	0.609
Phe_401_1	Circulatory System	Essential hypertension	Binary	ALL	14:70394697-71399479	14	70894697	G	A	0.6413	0.022635	0.003624	1.023	[1.016-1.030]	2.92e-8	7.534	1438420	10	+++++++-+-	0.102149	Novel	rs989501	MODIFIER	Intergenic	-	-	-	NA	NA	0.11105
Phe_401_1	Circulatory System	Essential hypertension	Binary	ALL	14:71501419-72508524	14	72001419	C	A	0.6708	0.022288	0.003521	1.023	[1.016-1.030]	2.83e-8	7.548	1438420	10	+++++++-+-	0.313249	Known	rs12884202	MODIFIER	Intron	RGS6	ENSG00000182732	ENST00000553525	NA	NA	0.06527
Phe_401_1	Circulatory System	Essential hypertension	Binary	ALL	14:97565269-98676562	14	98137514	T	G	0.2099	0.021754	0.004209	1.022	[1.014-1.030]	3.17e-10	9.499	1438420	10	++-+++--+-	0.480792	Novel	rs1461587	MODIFIER	Intron	-	ENSG00000259097	ENST00000555776	NA	NA	0.14389
Phe_401_1	Circulatory System	Essential hypertension	Binary	ALL	15:30844139-31865045	15	31352858	C	A	0.8305	0.030937	0.004779	1.031	[1.022-1.041]	8.31e-9	8.08	1438420	10	+-+++-+-++	0.0203022	Known	rs2003979	MODIFIER	Intron	KLF13	ENSG00000169926	ENST00000307145	NA	NA	0.19968
Phe_401_1	Circulatory System	Essential hypertension	Binary	ALL	15:40007369-42016082	15	41109352	G	A	0.5245	-0.036712	0.003567	0.964	[0.957-0.971]	1.24e-22	21.907	1438420	10	-------+--	0.151305	Known	rs2928148	MODIFIER	Intron	INO80	ENSG00000128908	ENST00000648947	NA	NA	0.12265
Phe_401_1	Circulatory System	Essential hypertension	Binary	ALL	15:60172646-61192071	15	60685683	C	T	0.2146	-0.026896	0.004295	0.973	[0.965-0.982]	4.33e-9	8.363	1438420	10	-----++---	0.459063	Novel	rs2113944	MODIFIER	Intron	RORA	ENSG00000069667	ENST00000335670	NA	NA	0.26441
Phe_401_1	Circulatory System	Essential hypertension	Binary	ALL	15:66969718-68321433	15	67724005	G	T	0.5936	0.026855	0.003418	1.027	[1.020-1.034]	1.79e-15	14.748	1438420	10	+++++--++-	0.347724	Known	rs997295	MODIFIER	Intron	MAP2K5	ENSG00000137764	ENST00000178640	NA	NA	0.12823
Phe_401_1	Circulatory System	Essential hypertension	Binary	ALL	15:68680001-70030243	15	69390577	A	G	0.0177	-0.11742	0.014218	0.889	[0.865-0.914]	6.62e-15	14.179	1429210	8	--?--+-?-+	0.308012	Known	rs117539635	MODIFIER	Intron	PAQR5	ENSG00000137819	ENST00000395407	NA	NA	0.90071
Phe_401_1	Circulatory System	Essential hypertension	Binary	ALL	15:74239180-75447689	15	74821981	T	C	0.606	-0.034109	0.003666	0.966	[0.960-0.973]	7.48e-21	20.126	1438420	10	+-+--++---	0.206066	Known	rs11636952	MODIFIER	Intron	LMAN1L	ENSG00000140506	ENST00000309664	NA	NA	0.83987
Phe_401_1	Circulatory System	Essential hypertension	Binary	ALL	15:80185925-81289276	15	80729042	C	T	0.4098	0.044822	0.003489	1.046	[1.039-1.053]	8.32e-35	34.08	1438420	10	++-+++++++	0.0160953	Known	rs2627323	MODIFIER	Intron	ABHD17C	ENSG00000136379	ENST00000258884	NA	NA	0.11243
Phe_401_1	Circulatory System	Essential hypertension	Binary	ALL	15:84637301-86201016	15	85683462	C	T	0.5235	0.023184	0.003421	1.023	[1.017-1.030]	1.05e-9	8.978	1438420	10	++-+++--++	0.994143	Novel	rs4843091	MODIFIER	Intron	AKAP13	ENSG00000170776	ENST00000394518	NA	NA	0.71308
Phe_401_1	Circulatory System	Essential hypertension	Binary	ALL	15:90008016-91406580	15	90885291	CT	C	0.3024	0.06609	0.003795	1.068	[1.060-1.076]	1.01e-64	63.994	1438420	10	+++++-+-++	0.535714	Known	rs11330240	MODIFIER	Intron	FES	ENSG00000182511	ENST00000328850	NA	NA	0.99978
Phe_401_1	Circulatory System	Essential hypertension	Binary	ALL	15:94268842-95268842	15	94768842	T	C	0.3782	0.025029	0.003695	1.025	[1.018-1.033]	8.96e-11	10.048	1438420	10	++-+++--++	0.681734	Novel	rs12906962	MODIFIER	Intergenic	-	-	-	NA	NA	0.99932
Phe_401_1	Circulatory System	Essential hypertension	Binary	ALL	16:18631928-19648142	16	19138409	G	T	0.2083	0.028028	0.004137	1.028	[1.020-1.037]	3.39e-10	9.47	1438420	10	+++++--+++	0.921291	Novel	rs113993899	MODIFIER	Intergenic	-	-	-	NA	NA	0.35631
Phe_401_1	Circulatory System	Essential hypertension	Binary	ALL	16:1-2536420	16	2036420	C	T	0.0047	-0.167783	0.024327	0.846	[0.806-0.887]	4.14e-11	10.383	1421620	6	+-?--???--	0.222914	Known	rs139491786	MODERATE	Missense	SLC9A3R2	ENSG00000065054	ENST00000424542	c.511C>T	p.Arg171Trp	0.95216
Phe_401_1	Circulatory System	Essential hypertension	Binary	ALL	16:19839137-20895874	16	20350628	C	T	0.1664	-0.042811	0.004627	0.958	[0.949-0.967]	3.02e-20	19.52	1438420	10	+-+---++--	0.0493219	Known	rs36060036	MODIFIER	Intron	UMOD	ENSG00000169344	ENST00000396138	NA	NA	0.28594
Phe_401_1	Circulatory System	Essential hypertension	Binary	ALL	16:24218909-25345454	16	24812927	G	A	0.1892	-0.029523	0.00497	0.971	[0.961-0.980]	4.67e-9	8.331	1046430	9	+-+-?+-+--	0.279926	Novel	rs11642954	MODIFIER	Intron	TNRC6A	ENSG00000090905	ENST00000395799	NA	NA	0.19963
Phe_401_1	Circulatory System	Essential hypertension	Binary	ALL	16:29446895-31334813	16	29983601	C	T	0.4296	0.026898	0.003535	1.027	[1.020-1.034]	2.81e-12	11.551	1438420	10	+++++-++++	0.313916	Known	rs3814883	LOW	Synonymous	TAOK2	ENSG00000149930	ENST00000308893	NA	NA	0.36563
Phe_401_1	Circulatory System	Essential hypertension	Binary	ALL	16:3470731-5410253	16	4868325	G	T	0.2166	-0.033779	0.004094	0.967	[0.959-0.975]	2.49e-14	13.604	1438420	10	------++--	0.956233	Known	rs10500326	MODIFIER	Intron	UBN1	ENSG00000118900	ENST00000262376	NA	NA	0.98854
Phe_401_1	Circulatory System	Essential hypertension	Binary	ALL	16:49227559-50297985	16	49744236	A	G	0.7757	-0.02842	0.004073	0.972	[0.964-0.980]	1.46e-10	9.836	1438420	10	---------+	0.24313	Known	rs6500249	MODIFIER	Intron	ZNF423	ENSG00000102935	ENST00000563137	NA	NA	0.38213
Phe_401_1	Circulatory System	Essential hypertension	Binary	ALL	16:51026701-52294418	16	51526701	C	T	0.0152	0.094535	0.015144	1.099	[1.067-1.132]	1.75e-9	8.757	1422590	7	++?++?-?+-	0.662108	Novel	rs142849507	MODIFIER	Upstream gene	-	ENSG00000260850	ENST00000643262	NA	NA	0.62759
Phe_401_1	Circulatory System	Essential hypertension	Binary	ALL	16:53244834-54314649	16	53769311	G	A	0.3734	0.062724	0.00351	1.065	[1.057-1.072]	2.45e-70	69.612	1438420	10	+++++-++++	0.000292064	Known	rs62048402	MODIFIER	Intron	FTO	ENSG00000140718	ENST00000471389	NA	NA	0.25703
Phe_401_1	Circulatory System	Essential hypertension	Binary	ALL	16:66104269-67420546	16	66914005	C	T	0.0536	0.053317	0.007564	1.055	[1.039-1.071]	8.82e-12	11.055	1429210	8	++?++++?+-	0.568221	Known	rs72794250	MODIFIER	Intron	CDH16	ENSG00000166589	ENST00000299752	NA	NA	0.17397
Phe_401_1	Circulatory System	Essential hypertension	Binary	ALL	16:69013838-70422057	16	69518882	G	C	0.7704	-0.03706	0.004339	0.964	[0.955-0.972]	1.01e-16	15.996	1438420	10	-----+-+--	0.5555	Known	rs4783581	MODIFIER	Intergenic	-	-	-	NA	NA	0.73681
Phe_401_1	Circulatory System	Essential hypertension	Binary	ALL	16:74770725-75982841	16	75411426	T	C	0.5473	0.030596	0.003404	1.031	[1.024-1.038]	8.48e-17	16.072	1438420	10	+++++++-++	0.284744	Known	rs62062568	MODIFIER	Intron	CFDP1	ENSG00000153774	ENST00000283882	NA	NA	0.0538
Phe_401_1	Circulatory System	Essential hypertension	Binary	ALL	16:80940184-82097006	16	81557891	T	C	0.5915	0.036618	0.003566	1.037	[1.030-1.045]	4.58e-23	22.339	1438420	10	++-+++--++	0.749594	Known	rs6564889	MODIFIER	Intron	CMIP	ENSG00000153815	ENST00000537098	NA	NA	0.81118
Phe_401_1	Circulatory System	Essential hypertension	Binary	ALL	16:82332583-83362793	16	82846167	G	A	0.2991	0.028316	0.00376	1.029	[1.021-1.036]	1.03e-11	10.987	1438420	10	++-++++-++	0.260331	Known	rs59926756	MODIFIER	Intron	CDH13	ENSG00000140945	ENST00000567109	NA	NA	0.34693
Phe_401_1	Circulatory System	Essential hypertension	Binary	ALL	16:87501936-88521422	16	88001936	A	C	0.2253	-0.025553	0.00418	0.975	[0.967-0.983]	1.39e-8	7.857	1438420	10	------++-+	0.871727	Known	rs13380708	MODIFIER	Intron	BANP	ENSG00000172530	ENST00000682872	NA	NA	0.31231
Phe_401_1	Circulatory System	Essential hypertension	Binary	ALL	16:89129809-90194084	16	89637111	C	T	0.3958	-0.026043	0.003568	0.974	[0.968-0.981]	2.73e-11	10.564	1438420	10	--+---+--+	0.98542	Known	rs461115	MODIFIER	Intron	DPEP1	ENSG00000015413	ENST00000690203	NA	NA	0.41524
Phe_401_1	Circulatory System	Essential hypertension	Binary	ALL	17:934666-2688906	17	1681030	A	G	0.2278	0.029963	0.004232	1.03	[1.022-1.039]	1.52e-10	9.818	1438420	10	++++++--++	0.183627	Known	rs7503397	LOW	Synonymous	PRPF8	ENSG00000174231	ENST00000304992	NA	NA	0.15247
Phe_401_1	Circulatory System	Essential hypertension	Binary	ALL	17:17637376-18861135	17	18138193	C	T	0.5538	0.022609	0.003453	1.023	[1.016-1.030]	7.00e-10	9.155	1438420	10	++++++++++	0.733916	Known	rs2280777	LOW	Synonymous	MYO15A	ENSG00000091536	ENST00000647165	NA	NA	0.35024
Phe_401_1	Circulatory System	Essential hypertension	Binary	ALL	17:28383235-29386972	17	28886972	C	T	0.4528	0.025556	0.003518	1.026	[1.019-1.033]	6.71e-11	10.173	1438420	10	+++++---++	0.430219	Known	rs8081659	MODIFIER	Intron	FLOT2	ENSG00000132589	ENST00000394908	NA	NA	0.99354
Phe_401_1	Circulatory System	Essential hypertension	Binary	ALL	17:3477252-4642146	17	4111090	G	T	0.3149	0.022921	0.00372	1.023	[1.016-1.031]	2.96e-9	8.529	1438420	10	-++++-++++	0.417899	Known	rs7224685	MODIFIER	Intron	ZZEF1	ENSG00000074755	ENST00000381638	NA	NA	0.12059
Phe_401_1	Circulatory System	Essential hypertension	Binary	ALL	17:44523913-47721042	17	46939827	G	A	0.128	0.058614	0.005056	1.06	[1.050-1.071]	1.32e-29	28.88	1431910	9	-+?++--++-	0.444337	Known	rs11874	MODIFIER	3'UTR	GOSR2	ENSG00000108433	ENST00000640051	NA	NA	0.34737
Phe_401_1	Circulatory System	Essential hypertension	Binary	ALL	17:48027869-50544958	17	49384071	G	A	0.3746	0.038367	0.003614	1.039	[1.032-1.046]	1.51e-27	26.822	1438420	10	-++++--+++	0.121505	Known	rs17637472	MODIFIER	Downstream gene	-	ENSG00000250948	ENST00000511322	NA	NA	0.43405
Phe_401_1	Circulatory System	Essential hypertension	Binary	ALL	17:57845753-61920889	17	61398281	C	T	0.6796	0.038472	0.003758	1.039	[1.032-1.047]	8.18e-25	24.087	1438420	10	+++++-+-+-	0.121418	Known	rs1000423	MODIFIER	Upstream gene	TBX2	ENSG00000121068	ENST00000240328	NA	NA	0.39308
Phe_401_1	Circulatory System	Essential hypertension	Binary	ALL	17:62802599-65006317	17	63476833	T	A	0.6215	-0.039096	0.003721	0.962	[0.955-0.969]	4.46e-23	22.351	1438420	10	-----+----	0.488644	Known	rs4291	MODIFIER	Upstream gene	ACE	ENSG00000159640	ENST00000290866	NA	NA	0.41753
Phe_401_1	Circulatory System	Essential hypertension	Binary	ALL	17:65767306-66778314	17	66274450	G	T	0.1679	0.027414	0.005093	1.028	[1.018-1.038]	1.21e-8	7.919	1438420	10	++-+++--++	0.852607	Novel	rs112699776	MODIFIER	Upstream gene	-	ENSG00000284242	ENST00000640823	NA	NA	0.27944
Phe_401_1	Circulatory System	Essential hypertension	Binary	ALL	17:6155896-8579694	17	7276955	C	T	0.5524	0.033471	0.003501	1.034	[1.027-1.041]	6.21e-24	23.207	1438420	10	-+-++-++++	0.0512557	Known	rs2428362	MODIFIER	Upstream gene	SLC2A4	ENSG00000181856	ENST00000317370	NA	NA	0.46847
Phe_401_1	Circulatory System	Essential hypertension	Binary	ALL	17:75316786-76457323	17	75844162	G	A	0.2507	-0.029145	0.00388	0.971	[0.964-0.979]	1.55e-11	10.809	1438420	10	------+---	0.175972	Known	rs3744010	MODIFIER	Intron	UNC13D	ENSG00000092929	ENST00000207549	NA	NA	0.4087
Phe_401_1	Circulatory System	Essential hypertension	Binary	ALL	17:76815575-77824358	17	77320798	A	G	0.3757	-0.031201	0.003581	0.969	[0.963-0.976]	1.59e-16	15.798	1438420	10	------+---	0.986377	Known	rs1436138	MODIFIER	Intron	SEPTIN9	ENSG00000184640	ENST00000427177	NA	NA	1
Phe_401_1	Circulatory System	Essential hypertension	Binary	ALL	17:78165125-79333833	17	78761214	C	A	0.5225	-0.023095	0.003221	0.977	[0.971-0.983]	2.14e-12	11.669	1438420	10	-----+----	0.41481	Novel	rs8076588	MODIFIER	Intron	CYTH1	ENSG00000108669	ENST00000446868	NA	NA	0.38019
Phe_401_1	Circulatory System	Essential hypertension	Binary	ALL	17:80589015-81908117	17	81395658	A	AT	0.6742	-0.027794	0.004244	0.973	[0.965-0.981]	1.49e-11	10.827	1046430	9	+-+-?++--+	0.0942053	Known	rs11373776	MODIFIER	Intron	BAHCC1	ENSG00000266074	ENST00000675386	NA	NA	0.99001
Phe_401_1	Circulatory System	Essential hypertension	Binary	ALL	18:1311603-2414050	18	1840657	A	G	0.1615	0.040625	0.004723	1.041	[1.032-1.051]	1.98e-16	15.703	1438420	10	+++++---+-	0.72264	Known	rs7238896	MODIFIER	Intron	-	ENSG00000266602	ENST00000661994	NA	NA	0.23073
Phe_401_1	Circulatory System	Essential hypertension	Binary	ALL	18:22927448-24112297	18	23494958	G	A	0.3146	0.035086	0.003685	1.036	[1.028-1.043]	2.03e-19	18.692	1438420	10	++++++-+++	0.250026	Known	rs303753	MODIFIER	Intergenic	-	-	-	NA	NA	0.08899
Phe_401_1	Circulatory System	Essential hypertension	Binary	ALL	18:3104392-4104392	18	3604392	C	T	0.7935	-0.024737	0.004328	0.976	[0.967-0.984]	2.85e-8	7.545	1438420	10	--+--+-+-+	0.048134	Novel	rs556955	MODIFIER	Intron	DLGAP1	ENSG00000170579	ENST00000315677	NA	NA	0.32478
Phe_401_1	Circulatory System	Essential hypertension	Binary	ALL	18:33014009-34194341	18	33574262	A	G	0.1097	0.039334	0.005941	1.04	[1.028-1.052]	1.49e-9	8.828	1438420	10	+++++++-++	0.339955	Novel	rs4114858	MODIFIER	Upstream gene	ASXL3	ENSG00000141431	ENST00000269197	NA	NA	0.06436
Phe_401_1	Circulatory System	Essential hypertension	Binary	ALL	18:43904244-45866792	18	45196470	A	T	0.1568	-0.033271	0.004546	0.967	[0.959-0.976]	5.28e-12	11.277	1438420	10	--+------+	0.497563	Known	rs269967	MODIFIER	Intergenic	-	-	-	NA	NA	0.12824
Phe_401_1	Circulatory System	Essential hypertension	Binary	ALL	18:50056169-51777694	18	50655576	G	A	0.3285	-0.029447	0.003651	0.971	[0.964-0.978]	1.22e-13	12.913	1438420	10	----------	0.0931521	Known	rs9953685	MODIFIER	Intron	MAPK4	ENSG00000141639	ENST00000400384	NA	NA	0.43621
Phe_401_1	Circulatory System	Essential hypertension	Binary	ALL	18:56411251-57411251	18	56911251	C	T	0.3233	-0.024352	0.00388	0.976	[0.969-0.983]	2.91e-8	7.536	1438420	10	------++--	0.430644	Known	rs10048404	MODIFIER	Intron	WDR7	ENSG00000091157	ENST00000254442	NA	NA	0.912
Phe_401_1	Circulatory System	Essential hypertension	Binary	ALL	18:57687475-58702751	18	58188276	C	G	0.2934	0.024808	0.003751	1.025	[1.018-1.033]	1.31e-10	9.881	1438420	10	++++++-+++	0.478507	Known	rs12326982	MODIFIER	Intron	NEDD4L	ENSG00000049759	ENST00000400345	NA	NA	0.75093
Phe_401_1	Circulatory System	Essential hypertension	Binary	ALL	18:59405530-60661902	18	59905530	C	T	0.5781	-0.022352	0.003822	0.978	[0.971-0.985]	5.68e-10	9.245	1438420	10	--+----+-+	0.118655	Novel	rs4286195	MODIFIER	Downstream gene	PMAIP1	ENSG00000141682	ENST00000316660	NA	NA	0.71951
Phe_401_1	Circulatory System	Essential hypertension	Binary	ALL	18:271046-1286568	18	786568	T	C	0.1739	-0.028406	0.0043	0.972	[0.964-0.980]	2.40e-9	8.62	1438420	10	------++--	0.0978521	Novel	rs66563455	MODIFIER	Intron	YES1	ENSG00000176105	ENST00000314574	NA	NA	0.47774
Phe_401_1	Circulatory System	Essential hypertension	Binary	ALL	19:725000-3088425	19	1826165	G	T	0.2362	-0.030081	0.004082	0.97	[0.963-0.978]	4.64e-12	11.334	1438420	10	-----++---	0.802347	Known	rs2304616	MODIFIER	Intron	REXO1	ENSG00000079313	ENST00000170168	NA	NA	0.11361
Phe_401_1	Circulatory System	Essential hypertension	Binary	ALL	19:9785007-11916083	19	11397501	G	A	0.113	0.042987	0.005404	1.044	[1.033-1.055]	1.72e-16	15.765	1438420	10	-+-+++-++-	0.0599056	Known	rs2291516	MODERATE	Missense	RGL3	ENSG00000205517	ENST00000380456	c.1843C>T	p.Arg615Cys	0.81504
Phe_401_1	Circulatory System	Essential hypertension	Binary	ALL	19:11937680-13009326	19	12503291	G	T	0.4802	-0.022812	0.003466	0.977	[0.971-0.984]	4.41e-9	8.355	1438420	10	-------+-+	0.39177	Known	rs10418690	MODIFIER	Non coding transcript exon	MTND2P40	ENSG00000236483	ENST00000436718	NA	NA	0.08468
Phe_401_1	Circulatory System	Essential hypertension	Binary	ALL	19:16527962-17618629	19	17108295	G	A	0.2776	0.040061	0.003858	1.041	[1.033-1.049]	1.10e-22	21.957	1438420	10	++++++-+++	0.104945	Known	rs7246865	MODIFIER	Intron	MYO9B	ENSG00000099331	ENST00000682292	NA	NA	0.41443
Phe_401_1	Circulatory System	Essential hypertension	Binary	ALL	19:17805040-19220887	19	18356588	A	C	0.2493	-0.034546	0.00403	0.966	[0.958-0.974]	9.38e-16	15.028	1438420	10	------+---	0.00987748	Known	rs12984770	MODIFIER	Intron	PGPEP1	ENSG00000130517	ENST00000269919	NA	NA	0.44543
Phe_401_1	Circulatory System	Essential hypertension	Binary	ALL	19:20873915-22267600	19	21432892	G	T	0.4261	-0.022977	0.003415	0.977	[0.971-0.984]	3.01e-9	8.522	1438420	10	--+-------	0.20226	Novel	rs2914649	MODIFIER	Intergenic	-	-	-	NA	NA	0.06315
Phe_401_1	Circulatory System	Essential hypertension	Binary	ALL	19:31588213-32616191	19	32108210	A	T	0.6717	-0.026443	0.003699	0.974	[0.967-0.981]	3.70e-12	11.432	1438420	10	------+---	0.485427	Novel	rs6510224	MODIFIER	Upstream gene	LINC01782	ENSG00000267204	ENST00000591212	NA	NA	0.29567
Phe_401_1	Circulatory System	Essential hypertension	Binary	ALL	19:36988866-38467169	19	37526271	C	G	0.1884	-0.028205	0.004242	0.972	[0.964-0.980]	1.96e-9	8.708	1438420	10	----------	0.406984	Novel	rs11083426	MODIFIER	Intron	ZNF793	ENSG00000188227	ENST00000627814	NA	NA	0.0448
Phe_401_1	Circulatory System	Essential hypertension	Binary	ALL	19:44408822-45802904	19	44909976	G	T	0.0742	-0.050544	0.006359	0.951	[0.939-0.963]	1.59e-13	12.797	1438420	10	-------+-+	0.0831941	Known	rs1065853	MODIFIER	Upstream gene	APOC1	ENSG00000130208	ENST00000592535	NA	NA	0.59503
Phe_401_1	Circulatory System	Essential hypertension	Binary	ALL	19:4422946-5581987	19	5066984	T	C	0.4922	-0.024391	0.003348	0.976	[0.970-0.982]	1.75e-12	11.757	1438420	10	+----+-+--	0.935055	Known	rs2613766	MODIFIER	Intron	KDM4B	ENSG00000127663	ENST00000159111	NA	NA	0.56026
Phe_401_1	Circulatory System	Essential hypertension	Binary	ALL	19:48602448-50981874	19	50481874	T	TG	0.0203	-0.092948	0.013282	0.911	[0.888-0.935]	6.38e-11	10.195	1431910	9	--?--++---	0.0270707	Known	rs200206091	MODIFIER	Intron	EMC10	ENSG00000161671	ENST00000334976	NA	NA	0.63021
Phe_401_1	Circulatory System	Essential hypertension	Binary	ALL	19:6751082-7926329	19	7257979	C	G	0.1054	-0.079837	0.005653	0.923	[0.913-0.934]	6.96e-43	42.157	1431910	9	--?---+---	0.0671398	Known	rs12978472	MODIFIER	Intron	INSR	ENSG00000171105	ENST00000302850	NA	NA	0.99854
Phe_401_1	Circulatory System	Essential hypertension	Binary	ALL	20:10178234-11602486	20	10986566	T	G	0.4583	0.043409	0.003382	1.044	[1.037-1.051]	6.96e-35	34.157	1438420	10	++++++-+++	0.554928	Known	rs6108787	MODIFIER	Intron	-	ENSG00000270792	ENST00000605292	NA	NA	0.36351
Phe_401_1	Circulatory System	Essential hypertension	Binary	ALL	20:31544279-33238364	20	32627142	C	T	0.1634	0.04123	0.004721	1.042	[1.032-1.052]	2.10e-16	15.678	1438420	10	++-++++-++	0.891596	Known	rs79384779	MODIFIER	Downstream gene	C20orf203	ENSG00000198547	ENST00000608990	NA	NA	0.41993
Phe_401_1	Circulatory System	Essential hypertension	Binary	ALL	20:3615967-4624627	20	4121153	C	T	0.6405	0.024698	0.003478	1.025	[1.018-1.032]	5.02e-12	11.299	1438420	10	+++++---+-	0.975844	Novel	rs1741344	MODIFIER	Non coding transcript exon	SMOX	ENSG00000088826	ENST00000493223	NA	NA	0.98775
Phe_401_1	Circulatory System	Essential hypertension	Binary	ALL	20:40933143-42141499	20	41633783	G	A	0.3147	-0.032978	0.003654	0.968	[0.961-0.975]	7.01e-17	16.154	1438420	10	------+---	0.969311	Known	rs6029750	MODIFIER	Intron	-	ENSG00000288843	ENST00000685138	NA	NA	0.19156
Phe_401_1	Circulatory System	Essential hypertension	Binary	ALL	20:43619611-44713898	20	44175941	C	G	0.1451	0.052579	0.004789	1.054	[1.044-1.064]	2.20e-26	25.657	1438420	10	++++++-++-	0.223169	Known	rs6031436	MODIFIER	Intron	JPH2	ENSG00000149596	ENST00000372980	NA	NA	0.84496
Phe_401_1	Circulatory System	Essential hypertension	Binary	ALL	20:48291877-49706904	20	48798909	C	T	0.126	-0.045	0.005218	0.956	[0.946-0.966]	8.13e-16	15.09	1438420	10	-------+--	0.311439	Known	rs754064	MODIFIER	Intron	PREX1	ENSG00000124126	ENST00000371941	NA	NA	0.10386
Phe_401_1	Circulatory System	Essential hypertension	Binary	ALL	20:50992425-53129055	20	52407694	A	G	0.3611	-0.030809	0.003575	0.97	[0.963-0.976]	1.20e-15	14.923	1438420	10	--+---+---	0.794957	Known	rs4371408	MODIFIER	Intron	LINC01524	ENSG00000234948	ENST00000666751	NA	NA	0.11254
Phe_401_1	Circulatory System	Essential hypertension	Binary	ALL	20:58418497-59751107	20	59161276	GT	G	0.1351	0.092445	0.005067	1.097	[1.086-1.108]	4.80e-72	71.319	1438420	10	++++++++++	0.0103065	Known	rs112656440	MODIFIER	Upstream gene	ZNF831	ENSG00000124203	ENST00000371030	NA	NA	0.97639
Phe_401_1	Circulatory System	Essential hypertension	Binary	ALL	20:5834340-6890364	20	6364542	G	GT	0.6166	0.025765	0.003535	1.026	[1.019-1.033]	6.02e-11	10.221	1438420	10	++-+++++++	0.106479	Known	rs11480102	MODIFIER	Intergenic	-	-	-	NA	NA	0.18006
Phe_401_1	Circulatory System	Essential hypertension	Binary	ALL	20:63295040-64630661	20	63852557	T	G	0.5973	-0.03217	0.003558	0.968	[0.962-0.975]	9.34e-18	17.03	1438420	10	-----+----	0.481406	Known	rs2478981	MODIFIER	Intergenic	-	-	-	NA	NA	0.35073
Phe_401_1	Circulatory System	Essential hypertension	Binary	ALL	20:8122080-9182776	20	8635941	A	G	0.3768	-0.038838	0.003528	0.962	[0.955-0.969]	5.89e-26	25.23	1438420	10	------+---	0.000767976	Known	rs6039211	MODIFIER	Intron	PLCB1	ENSG00000182621	ENST00000338037	NA	NA	0.89833
Phe_401_1	Circulatory System	Essential hypertension	Binary	ALL	21:14616365-15710613	21	15210390	A	G	0.3405	0.034212	0.003725	1.035	[1.027-1.042]	9.59e-18	17.018	1438420	10	++-+++-+++	0.777476	Known	rs56038390	MODIFIER	Intron	-	ENSG00000288555	ENST00000673983	NA	NA	0.64794
Phe_401_1	Circulatory System	Essential hypertension	Binary	ALL	21:41552039-42552039	21	42052039	G	A	0.4079	0.021161	0.003424	1.021	[1.015-1.028]	3.97e-8	7.401	1438420	10	++-++-+-++	0.340936	Known	rs220249	MODIFIER	Intron	ZNF295-AS1	ENSG00000237232	ENST00000676087	NA	NA	0.86391
Phe_401_1	Circulatory System	Essential hypertension	Binary	ALL	21:42801286-44215286	21	43575156	A	G	0.6357	0.038273	0.003544	1.039	[1.032-1.046]	4.80e-26	25.319	1438420	10	++++++++++	0.950161	Known	rs2838320	MODIFIER	Intron	HSF2BP	ENSG00000160207	ENST00000291560	NA	NA	0.15768
Phe_401_1	Circulatory System	Essential hypertension	Binary	ALL	22:19472661-20472675	22	19972675	G	C	0.2896	0.022779	0.003799	1.023	[1.015-1.031]	7.10e-9	8.149	1438420	10	-+-++++-++	0.927771	Novel	rs71313932	MODIFIER	Downstream gene	COMT	ENSG00000093010	ENST00000361682	NA	NA	0.3493
Phe_401_1	Circulatory System	Essential hypertension	Binary	ALL	22:28231236-29599266	22	28826275	A	G	0.1601	0.035126	0.004673	1.036	[1.026-1.045]	8.78e-13	12.057	1438420	10	-+-++-+-++	0.236061	Known	rs5997410	MODIFIER	Intron	-	ENSG00000226471	ENST00000458080	NA	NA	0.05797
Phe_401_1	Circulatory System	Essential hypertension	Binary	ALL	22:42291894-43513983	22	42802253	T	G	0.5534	0.022185	0.00343	1.022	[1.016-1.029]	5.69e-9	8.245	1438420	10	+++++++++-	0.879367	Novel	rs2413720	MODIFIER	Intron	ARFGAP3	ENSG00000242247	ENST00000263245	NA	NA	0.0287
Phe_401_2	Circulatory System	Hypertensive heart and/or renal disease	Binary	ALL	2:225660405-226764201	2	226203364	A	C	0.632	0.041912	0.006005	1.043	[1.031-1.055]	5.83e-10	9.234	933896	7	++-++++	0.495926	Known	rs2943634	MODIFIER	Intergenic	-	-	-	NA	NA	0.39105
Phe_401_2	Circulatory System	Hypertensive heart and/or renal disease	Binary	ALL	2:26187688-27209928	2	26689211	C	A	0.5678	-0.041398	0.005821	0.959	[0.949-0.970]	7.01e-12	11.154	933896	7	-------	0.235383	Known	rs1275986	MODIFIER	Upstream gene	KCNK3	ENSG00000171303	ENST00000302909	NA	NA	0.30465
Phe_401_2	Circulatory System	Hypertensive heart and/or renal disease	Binary	ALL	4:142621577-143621577	4	143121577	CT	C	0.6567	-0.03761	0.006105	0.963	[0.952-0.975]	4.18e-8	7.378	933896	7	------+	0.745397	Known	rs34154365	MODIFIER	Intron	USP38-DT	ENSG00000250326	ENST00000507826	NA	NA	0.03626
Phe_401_2	Circulatory System	Hypertensive heart and/or renal disease	Binary	ALL	4:146975129-147975129	4	147475129	G	C	0.3191	0.040894	0.007186	1.042	[1.027-1.057]	2.87e-8	7.542	877093	6	+?++-++	0.733046	Known	rs35232409	MODIFIER	Intergenic	-	-	-	NA	NA	0.43688
Phe_401_2	Circulatory System	Hypertensive heart and/or renal disease	Binary	ALL	6:42878065-43886693	6	43381477	G	A	0.374	0.035521	0.005897	1.036	[1.024-1.048]	3.26e-9	8.487	933896	7	++++-++	0.393285	Novel	rs7763558	MODIFIER	Intron	-	ENSG00000287055	ENST00000657856	NA	NA	0.17341
Phe_401_2	Circulatory System	Hypertensive heart and/or renal disease	Binary	ALL	6:50477883-51509789	6	50992603	T	C	0.3151	0.039259	0.006102	1.04	[1.028-1.053]	1.17e-8	7.932	933896	7	+++++++	0.502798	Known	rs4715215	MODIFIER	Intergenic	-	-	-	NA	NA	0.09003
Phe_401_2	Circulatory System	Hypertensive heart and/or renal disease	Binary	ALL	7:106265196-107278526	7	106773623	T	G	0.1834	0.047465	0.006993	1.049	[1.034-1.063]	1.41e-10	9.851	933896	7	+++++++	0.0402488	Known	rs2392929	MODIFIER	Upstream gene	LINC02577	ENSG00000228742	ENST00000490162	NA	NA	0.25902
Phe_401_2	Circulatory System	Hypertensive heart and/or renal disease	Binary	ALL	7:150493088-152226110	7	151716108	T	C	0.2481	0.057871	0.006612	1.06	[1.046-1.073]	2.61e-18	17.583	933896	7	++-++++	0.992359	Known	rs10224210	MODIFIER	Intron	PRKAG2	ENSG00000106617	ENST00000287878	NA	NA	0.81497
Phe_401_2	Circulatory System	Hypertensive heart and/or renal disease	Binary	ALL	7:26706377-27706378	7	27206377	C	T	0.8912	0.058183	0.008859	1.06	[1.042-1.078]	9.28e-9	8.033	933896	7	++++++-	0.995127	Novel	rs60772526	MODIFIER	Non coding transcript exon	HOTTIP	ENSG00000243766	ENST00000521028	NA	NA	0.43638
Phe_401_2	Circulatory System	Hypertensive heart and/or renal disease	Binary	ALL	9:21588095-22625504	9	22119196	T	C	0.5055	0.035557	0.005531	1.036	[1.025-1.047]	1.24e-9	8.906	933896	7	+++++++	0.227922	Known	rs1333045	MODIFIER	Intron	CDKN2B-AS1	ENSG00000240498	ENST00000650946	NA	NA	0.17502
Phe_401_2	Circulatory System	Hypertensive heart and/or renal disease	Binary	ALL	10:112494312-113561768	10	113057250	A	C	0.2594	0.045958	0.00657	1.047	[1.034-1.061]	3.56e-12	11.448	933896	7	+++++-+	0.560345	Known	rs11196211	MODIFIER	Intron	TCF7L2	ENSG00000148737	ENST00000355995	NA	NA	0.33521
Phe_401_2	Circulatory System	Hypertensive heart and/or renal disease	Binary	ALL	11:30227543-31256243	11	30727543	T	C	0.4048	-0.049002	0.006131	0.952	[0.941-0.964]	2.95e-13	12.53	933896	7	----+--	0.793533	Known	rs963837	MODIFIER	Intergenic	-	-	-	NA	NA	0.45436
Phe_401_2	Circulatory System	Hypertensive heart and/or renal disease	Binary	ALL	11:65207085-66313167	11	65767713	GT	G	0.3235	0.045107	0.006235	1.046	[1.033-1.059]	9.71e-11	10.013	933896	7	++++-+-	0.0034911	Known	rs60307791	MODIFIER	Intron	-	ENSG00000255557	ENST00000534505	NA	NA	0.42831
Phe_401_2	Circulatory System	Hypertensive heart and/or renal disease	Binary	ALL	12:124318728-125331101	12	124827879	G	C	0.2197	0.052262	0.006853	1.054	[1.040-1.068]	3.04e-12	11.517	933896	7	++++-+-	0.739355	Known	rs10846744	MODIFIER	Intron	SCARB1	ENSG00000073060	ENST00000261693	NA	NA	0.86517
Phe_401_2	Circulatory System	Hypertensive heart and/or renal disease	Binary	ALL	15:53148110-54148110	15	53648110	A	C	0.2098	-0.039262	0.006659	0.961	[0.949-0.974]	4.22e-8	7.375	933896	7	------+	0.746133	Novel	rs10518733	MODIFIER	Intron	WDR72	ENSG00000166415	ENST00000360509	NA	NA	0.17367
Phe_401_2	Circulatory System	Hypertensive heart and/or renal disease	Binary	ALL	15:80223086-81250475	15	80730228	C	T	0.4142	0.038942	0.005837	1.04	[1.028-1.052]	3.19e-9	8.496	933896	7	++-++++	0.66534	Known	rs2627321	MODIFIER	Intron	ABHD17C	ENSG00000136379	ENST00000258884	NA	NA	0.23405
Phe_401_2	Circulatory System	Hypertensive heart and/or renal disease	Binary	ALL	16:19828057-20902454	16	20381010	G	A	0.1826	-0.098986	0.007908	0.906	[0.892-0.920]	2.64e-33	32.579	933896	7	-------	0.490447	Known	rs77924615	MODIFIER	Intron	PDILT	ENSG00000169340	ENST00000302451	NA	NA	0.23905
Phe_401_2	Circulatory System	Hypertensive heart and/or renal disease	Binary	ALL	16:53263996-54314649	16	53767042	T	C	0.3549	0.058766	0.005923	1.061	[1.048-1.073]	1.22e-21	20.915	933896	7	++++-++	0.913814	Known	rs1421085	MODIFIER	Intron	FTO	ENSG00000140718	ENST00000471389	NA	NA	0.18106
Phe_401_2	Circulatory System	Hypertensive heart and/or renal disease	Binary	ALL	22:35705011-36819229	22	36306846	T	C	0.8832	-0.057179	0.009866	0.944	[0.926-0.963]	1.86e-12	11.729	927362	6	--?+-+-	0.103829	Known	rs5750248	MODIFIER	Intron	MYH9	ENSG00000100345	ENST00000216181	NA	NA	0.30952
Phe_401_21	Circulatory System	Hypertensive heart disease	Binary	ALL	1:10229577-11241528	1	10736809	T	C	0.3491	0.052928	0.00752	1.054	[1.039-1.070]	7.24e-16	15.14	1224750	5	+++++	0.103001	Known	rs880315	MODIFIER	Intron	CASZ1	ENSG00000130940	ENST00000377022	NA	NA	0.47171
Phe_401_21	Circulatory System	Hypertensive heart disease	Binary	ALL	1:111979532-113013136	1	112500200	T	C	0.0947	0.083061	0.01237	1.087	[1.061-1.113]	4.76e-11	10.323	1224750	5	+++++	0.312406	Known	rs12037987	MODIFIER	Intron	WNT2B	ENSG00000134245	ENST00000369686	NA	NA	0.25283
Phe_401_21	Circulatory System	Hypertensive heart disease	Binary	ALL	2:26173079-27210019	2	26694101	C	T	0.562	-0.048708	0.007405	0.952	[0.939-0.966]	8.25e-14	13.083	1224750	5	-----	0.39653	Known	rs1275980	MODIFIER	Intron	KCNK3	ENSG00000171303	ENST00000302909	NA	NA	0.13863
Phe_401_21	Circulatory System	Hypertensive heart disease	Binary	ALL	4:109984920-110985340	4	110484920	T	TGCAC	0.4359	-0.040329	0.00777	0.96	[0.946-0.975]	2.19e-8	7.66	1224750	5	-+---	0.756532	Known	rs70956447	MODIFIER	Intron	ENPEP	ENSG00000138792	ENST00000265162	NA	NA	0.4784
Phe_401_21	Circulatory System	Hypertensive heart disease	Binary	ALL	4:79737067-80780894	4	80243569	C	T	0.2823	0.05199	0.00808	1.053	[1.037-1.070]	7.86e-11	10.104	1224750	5	++++-	0.444511	Known	rs1458038	MODIFIER	Intergenic	-	-	-	NA	NA	0.24951
Phe_401_21	Circulatory System	Hypertensive heart disease	Binary	ALL	5:127965365-129074030	5	128555665	T	C	0.3483	0.049229	0.008074	1.05	[1.034-1.067]	3.47e-9	8.46	1224750	5	+-+++	0.000959156	Known	rs4373322	MODIFIER	Intron	FBN2	ENSG00000138829	ENST00000508053	NA	NA	0.05421
Phe_401_21	Circulatory System	Hypertensive heart disease	Binary	ALL	7:106270331-107278526	7	106771412	T	C	0.2093	0.046483	0.00948	1.048	[1.028-1.067]	2.69e-8	7.57	1224750	5	+++++	0.746064	Known	rs17477177	MODIFIER	Upstream gene	LINC02577	ENSG00000228742	ENST00000490162	NA	NA	0.22759
Phe_401_21	Circulatory System	Hypertensive heart disease	Binary	ALL	7:150493088-151511762	7	150993088	C	T	0.0692	0.083801	0.016081	1.087	[1.054-1.122]	2.98e-9	8.526	1224750	5	+++++	0.348039	Known	rs3918226	MODIFIER	Intron	NOS3	ENSG00000164867	ENST00000297494	NA	NA	0.56334
Phe_401_21	Circulatory System	Hypertensive heart disease	Binary	ALL	7:26689500-27810988	7	27203602	C	T	0.9077	0.078729	0.012649	1.082	[1.055-1.109]	8.21e-11	10.085	1224750	5	++++-	0.601942	Known	rs2023843	MODIFIER	Upstream gene	HOXA13	ENSG00000106031	ENST00000649031	NA	NA	0.34502
Phe_401_21	Circulatory System	Hypertensive heart disease	Binary	ALL	9:21572265-22625504	9	22092258	G	A	0.4793	0.053896	0.007278	1.055	[1.040-1.071]	1.13e-11	10.948	1224750	5	+++++	0.193175	Known	rs2210538	MODIFIER	Intron	CDKN2B-AS1	ENSG00000240498	ENST00000650946	NA	NA	0.10382
Phe_401_21	Circulatory System	Hypertensive heart disease	Binary	ALL	11:1355725-2444024	11	1884062	T	C	0.4121	0.052038	0.007403	1.053	[1.038-1.069]	9.16e-16	15.038	1224750	5	++++-	0.0465686	Known	rs661348	MODIFIER	Downstream gene	PRR33	ENSG00000283787	ENST00000640310	NA	NA	0.54837
Phe_401_21	Circulatory System	Hypertensive heart disease	Binary	ALL	13:31024692-32187999	13	31657183	C	G	0.4134	0.058102	0.007732	1.06	[1.044-1.076]	6.10e-14	13.215	1224750	5	+++++	0.565973	Known	rs56310356	MODIFIER	Intergenic	-	-	-	NA	NA	0.1439
Phe_401_21	Circulatory System	Hypertensive heart disease	Binary	ALL	15:80199824-81260606	15	80728833	A	G	0.4365	0.052475	0.007246	1.054	[1.039-1.069]	3.98e-11	10.4	1224750	5	+++++	0.996809	Novel	rs2627324	MODIFIER	Intron	ABHD17C	ENSG00000136379	ENST00000258884	NA	NA	0.3723
Phe_401_21	Circulatory System	Hypertensive heart disease	Binary	ALL	16:53264710-54294154	16	53775211	C	T	0.3704	0.051537	0.007653	1.053	[1.037-1.069]	8.43e-11	10.074	1224750	5	+++++	0.907095	Known	rs55872725	MODIFIER	Intron	FTO	ENSG00000140718	ENST00000471389	NA	NA	0.18426
Phe_401_22	Circulatory System	Hypertensive chronic kidney disease	Binary	ALL	1:154426799-155830591	1	155199270	C	T	0.0075	0.325141	0.052655	1.384	[1.248-1.535]	5.33e-9	8.273	1224560	5	-+++?+?	0.515741	Known	rs193041782	MODIFIER	Intron	THBS3	ENSG00000169231	ENST00000368378	NA	NA	0.30476
Phe_401_22	Circulatory System	Hypertensive chronic kidney disease	Binary	ALL	1:186248267-187283010	1	186763997	T	C	0.9234	-0.078002	0.013055	0.925	[0.902-0.949]	6.62e-9	8.179	1235470	7	---+-+-	0.183564	Novel	rs988905	MODIFIER	Intergenic	-	-	-	NA	NA	0.17075
Phe_401_22	Circulatory System	Hypertensive chronic kidney disease	Binary	ALL	2:225535606-226816967	2	226183055	C	T	0.6502	0.056212	0.007294	1.058	[1.043-1.073]	1.75e-12	11.757	1235470	7	+++++++	0.538608	Known	rs2943653	MODIFIER	Intron	-	ENSG00000235070	ENST00000423838	NA	NA	0.34065
Phe_401_22	Circulatory System	Hypertensive chronic kidney disease	Binary	ALL	4:73076632-74076632	4	73576632	G	C	0.0468	0.090003	0.016527	1.094	[1.059-1.130]	4.00e-8	7.398	1230820	6	++++?++	0.784508	Novel	rs17804499	MODERATE	Missense	RASSF6	ENSG00000169435	ENST00000307439	c.821C>G	p.Ala274Gly	0.40744
Phe_401_22	Circulatory System	Hypertensive chronic kidney disease	Binary	ALL	6:159712792-160777123	6	160268225	T	C	0.1307	0.070818	0.009685	1.073	[1.053-1.094]	3.06e-11	10.515	1235470	7	++++-++	0.666747	Known	rs7756836	MODIFIER	Upstream gene	-	ENSG00000230234	ENST00000419196	NA	NA	0.46437
Phe_401_22	Circulatory System	Hypertensive chronic kidney disease	Binary	ALL	7:106265196-107273623	7	106773623	T	G	0.2094	0.062461	0.008813	1.064	[1.046-1.083]	2.14e-10	9.671	1235470	7	+++++++	0.279737	Known	rs2392929	MODIFIER	Upstream gene	LINC02577	ENSG00000228742	ENST00000490162	NA	NA	0.32207
Phe_401_22	Circulatory System	Hypertensive chronic kidney disease	Binary	ALL	7:150493088-152226110	7	151716108	T	C	0.2442	0.089948	0.008127	1.094	[1.077-1.112]	1.73e-26	25.762	1235470	7	+++++++	0.386704	Known	rs10224210	MODIFIER	Intron	PRKAG2	ENSG00000106617	ENST00000287878	NA	NA	0.88762
Phe_401_22	Circulatory System	Hypertensive chronic kidney disease	Binary	ALL	10:112486821-113561768	10	112998590	C	T	0.2697	0.066304	0.00728	1.069	[1.053-1.084]	2.32e-18	17.634	1235470	7	+++++++	0.689213	Known	rs7903146	MODIFIER	Intron	TCF7L2	ENSG00000148737	ENST00000355995	NA	NA	0.5332
Phe_401_22	Circulatory System	Hypertensive chronic kidney disease	Binary	ALL	11:30227543-31256243	11	30755467	G	GA	0.4282	-0.074222	0.007733	0.928	[0.914-0.943]	1.43e-19	18.845	1235470	7	-------	0.852545	Known	rs34830202	MODIFIER	Intergenic	-	-	-	NA	NA	0.4091
Phe_401_22	Circulatory System	Hypertensive chronic kidney disease	Binary	ALL	11:46762311-49624514	11	47389337	G	T	0.3567	0.046426	0.006985	1.048	[1.033-1.062]	4.92e-10	9.308	1235470	7	++++-+-	0.332595	Known	rs10838702	MODIFIER	Intron	-	ENSG00000255197	ENST00000666926	NA	NA	0.18499
Phe_401_22	Circulatory System	Hypertensive chronic kidney disease	Binary	ALL	11:65133865-66313167	11	65789645	T	TG	0.3425	0.063382	0.007585	1.065	[1.050-1.081]	1.65e-14	13.783	1235470	7	++++-+-	0.000713062	Known	rs5792371	MODIFIER	Intron	OVOL1	ENSG00000172818	ENST00000335987	NA	NA	0.4267
Phe_401_22	Circulatory System	Hypertensive chronic kidney disease	Binary	ALL	12:124318728-125331101	12	124827879	G	C	0.2063	0.061614	0.008452	1.064	[1.046-1.081]	4.07e-11	10.39	1235470	7	++++-+-	0.667517	Known	rs10846744	MODIFIER	Intron	SCARB1	ENSG00000073060	ENST00000261693	NA	NA	0.90861
Phe_401_22	Circulatory System	Hypertensive chronic kidney disease	Binary	ALL	15:44754237-46008837	15	45328787	C	T	0.3183	0.060949	0.007716	1.063	[1.047-1.079]	2.81e-14	13.551	1235470	7	++++-++	0.694602	Known	rs1719247	MODIFIER	Downstream gene	-	ENSG00000259433	ENST00000560646	NA	NA	0.22822
Phe_401_22	Circulatory System	Hypertensive chronic kidney disease	Binary	ALL	15:53070502-54173149	15	53648110	A	C	0.2212	-0.05995	0.008347	0.942	[0.927-0.957]	5.79e-11	10.238	1235470	7	------+	0.747	Known	rs10518733	MODIFIER	Intron	WDR72	ENSG00000166415	ENST00000360509	NA	NA	0.16679
Phe_401_22	Circulatory System	Hypertensive chronic kidney disease	Binary	ALL	15:78209357-79273038	15	78760672	A	G	0.6938	0.051384	0.007542	1.053	[1.037-1.068]	6.04e-10	9.219	1235470	7	++++-+-	0.53105	Known	rs2002854	MODIFIER	Intron	ADAMTS7	ENSG00000136378	ENST00000388820	NA	NA	0.05435
Phe_401_22	Circulatory System	Hypertensive chronic kidney disease	Binary	ALL	16:19757914-20910234	16	20356368	G	T	0.1779	-0.17573	0.010053	0.839	[0.822-0.856]	6.83e-68	67.165	1230820	6	----?--	0.248321	Known	rs12917707	MODIFIER	Downstream gene	PDILT	ENSG00000169340	ENST00000302451	NA	NA	0.26221
Phe_401_22	Circulatory System	Hypertensive chronic kidney disease	Binary	ALL	16:53263996-54311575	16	53769311	G	A	0.3684	0.065769	0.007389	1.068	[1.053-1.084]	6.97e-18	17.157	1235470	7	++++-++	0.435987	Known	rs62048402	MODIFIER	Intron	FTO	ENSG00000140718	ENST00000471389	NA	NA	0.14241
Phe_401_22	Circulatory System	Hypertensive chronic kidney disease	Binary	ALL	22:35526856-36819229	22	36300041	C	T	0.0719	0.115099	0.012642	1.122	[1.095-1.150]	9.69e-21	20.014	1235470	7	+++-+-+	0.44141	Known	rs6000235	MODIFIER	Intron	MYH9	ENSG00000100345	ENST00000216181	NA	NA	0.96993
Phe_401_22	Circulatory System	Hypertensive chronic kidney disease	Binary	ALL	22:42227867-43227867	22	42727867	T	C	0.7512	0.049009	0.007991	1.05	[1.034-1.067]	2.39e-8	7.622	1235470	7	++++-+-	0.719976	Known	rs6002930	MODIFIER	Intergenic	-	-	-	NA	NA	0.47567
Phe_401_3	Circulatory System	Other hypertensive complications	Binary	ALL	2:26188641-27207543	2	26691062	A	G	0.5652	-0.092303	0.014102	0.912	[0.887-0.937]	6.60e-9	8.181	1157750	5	----+	0.110417	Novel	rs736699	MODIFIER	Upstream gene	KCNK3	ENSG00000171303	ENST00000302909	NA	NA	0.14602
Phe_401_3	Circulatory System	Other hypertensive complications	Binary	ALL	6:31905601-33325944	6	32632894	C	T	0.0888	0.121308	0.024971	1.129	[1.075-1.186]	1.14e-11	10.942	1157750	5	--++-	0.578389	Known	rs9272131	MODIFIER	Upstream gene	HLA-DQA1	ENSG00000196735	ENST00000343139	NA	NA	0.04973
Phe_401_3	Circulatory System	Other hypertensive complications	Binary	ALL	13:31117271-32119754	13	31617271	A	C	0.5276	-0.085074	0.013675	0.918	[0.894-0.943]	1.35e-8	7.868	1157750	5	-----	0.266095	Novel	rs9532243	MODIFIER	Intergenic	-	-	-	NA	NA	0.32458
Phe_411	Circulatory System	Ischemic Heart Disease	Binary	ALL	1:108714673-109844569	1	109274968	G	T	0.2221	-0.093528	0.004765	0.911	[0.902-0.919]	2.34e-84	83.631	1028620	9	---------	0.524948	Known	rs12740374	MODIFIER	3'UTR	CELSR2	ENSG00000143126	ENST00000271332	NA	NA	0.93228
Phe_411	Circulatory System	Ischemic Heart Disease	Binary	ALL	1:113130788-114408764	1	113907040	T	C	0.1661	0.038903	0.00539	1.04	[1.029-1.051]	1.06e-11	10.974	1028620	9	-++++--++	0.305844	Known	rs3761936	MODIFIER	Upstream gene	AP4B1	ENSG00000134262	ENST00000369569	NA	NA	0.2157
Phe_411	Circulatory System	Ischemic Heart Disease	Binary	ALL	1:150189703-151618814	1	151118814	T	C	0.1964	-0.037905	0.006234	0.963	[0.951-0.975]	2.92e-8	7.534	1028620	9	--+--+---	0.365409	Known	rs72708423	MODIFIER	3'UTR	GABPB2	ENSG00000143458	ENST00000368918	NA	NA	0.12536
Phe_411	Circulatory System	Ischemic Heart Disease	Binary	ALL	1:153922649-155083257	1	154452980	G	A	0.3746	-0.035586	0.00414	0.965	[0.957-0.973]	1.84e-15	14.736	1028620	9	-----++--	0.618584	Known	rs12126142	MODIFIER	Intron	IL6R	ENSG00000160712	ENST00000368485	NA	NA	0.21978
Phe_411	Circulatory System	Ischemic Heart Disease	Binary	ALL	1:168621474-169845595	1	169130931	G	A	0.5596	-0.029906	0.004238	0.971	[0.963-0.979]	2.01e-11	10.697	1028620	9	-+------+	0.273681	Known	rs2901029	MODIFIER	Intron	ATP1B1	ENSG00000143153	ENST00000367815	NA	NA	0.1689
Phe_411	Circulatory System	Ischemic Heart Disease	Binary	ALL	1:174659575-175667810	1	175164840	CA	C	0.5195	0.023097	0.004083	1.023	[1.015-1.032]	1.41e-8	7.851	1028620	9	-++++++++	0.187788	Known	rs5778837	MODIFIER	Intron	KIAA0040	ENSG00000235750	ENST00000423313	NA	NA	0.13899
Phe_411	Circulatory System	Ischemic Heart Disease	Binary	ALL	1:201315023-202417274	1	201913149	G	C	0.537	0.028896	0.00405	1.029	[1.021-1.038]	1.26e-11	10.901	1028620	9	++-+++++-	0.671691	Known	rs2644120	MODIFIER	Intron	LMOD1	ENSG00000163431	ENST00000367288	NA	NA	0.7613
Phe_411	Circulatory System	Ischemic Heart Disease	Binary	ALL	1:204575211-205575211	1	205075211	A	G	0.421	0.023131	0.003989	1.023	[1.015-1.031]	1.30e-8	7.886	1028620	9	++++-++++	0.567227	Known	rs11240351	MODIFIER	3'UTR	CNTN2	ENSG00000184144	ENST00000331830	NA	NA	0.87609
Phe_411	Circulatory System	Ischemic Heart Disease	Binary	ALL	1:209789726-210899672	1	210291970	G	C	0.1734	0.039955	0.005357	1.041	[1.030-1.052]	1.75e-11	10.758	1028620	9	+++++++++	0.802727	Known	rs650854	MODIFIER	Intergenic	-	-	-	NA	NA	0.30525
Phe_411	Circulatory System	Ischemic Heart Disease	Binary	ALL	1:221938131-223288071	1	222641100	C	T	0.6481	0.05501	0.00434	1.057	[1.048-1.066]	8.91e-36	35.05	1028620	9	++++---+-	0.846023	Known	rs2133189	MODIFIER	Intron	MIA3	ENSG00000154305	ENST00000344922	NA	NA	0.155
Phe_411	Circulatory System	Ischemic Heart Disease	Binary	ALL	1:229661390-230674668	1	230168102	T	G	0.5482	-0.026048	0.004159	0.974	[0.966-0.982]	6.33e-9	8.198	1028620	9	-+----+-+	0.214159	Known	rs1546954	MODIFIER	Intron	GALNT2	ENSG00000143641	ENST00000366672	NA	NA	0.0826
Phe_411	Circulatory System	Ischemic Heart Disease	Binary	ALL	1:25924492-27019095	1	26485701	C	G	0.1942	-0.03446	0.005265	0.966	[0.956-0.976]	7.49e-9	8.126	1028620	9	------+--	0.0983562	Known	rs12027388	MODIFIER	Intergenic	-	-	-	NA	NA	0.07074
Phe_411	Circulatory System	Ischemic Heart Disease	Binary	ALL	1:2908766-3922529	1	3409946	G	A	0.1393	0.033197	0.005625	1.034	[1.022-1.045]	7.05e-10	9.152	1028620	9	-++++++++	0.795844	Known	rs111063488	MODIFIER	Intron	PRDM16	ENSG00000142611	ENST00000270722	NA	NA	0.22167
Phe_411	Circulatory System	Ischemic Heart Disease	Binary	ALL	1:37421055-38497832	1	37945678	C	T	0.4039	0.029551	0.004138	1.03	[1.022-1.038]	2.92e-11	10.534	1028620	9	++++++-++	0.888417	Known	rs11485595	MODIFIER	Intron	INPP5B	ENSG00000204084	ENST00000373024	NA	NA	0.10605
Phe_411	Circulatory System	Ischemic Heart Disease	Binary	ALL	1:54521673-55556468	1	55026029	T	C	0.299	-0.036644	0.004656	0.964	[0.955-0.973]	1.58e-14	13.802	1028620	9	-----+--+	0.528527	Known	rs4927191	MODIFIER	Intergenic	-	-	-	NA	NA	0.36658
Phe_411	Circulatory System	Ischemic Heart Disease	Binary	ALL	1:55894414-57054436	1	56504746	C	A	0.0908	-0.076283	0.007013	0.927	[0.914-0.939]	1.00e-26	25.999	1028620	9	------+--	0.131696	Known	rs56186267	MODIFIER	Intron	PLPP3	ENSG00000162407	ENST00000371250	NA	NA	0.34052
Phe_411	Circulatory System	Ischemic Heart Disease	Binary	ALL	2:142900759-143963312	2	143417272	G	A	0.1832	-0.038221	0.005316	0.963	[0.953-0.973]	1.37e-10	9.865	1028620	9	-----+---	0.568714	Known	rs2381451	MODIFIER	Intron	ARHGAP15	ENSG00000075884	ENST00000295095	NA	NA	0.48405
Phe_411	Circulatory System	Ischemic Heart Disease	Binary	ALL	2:144000878-145647340	2	145075620	A	G	0.2962	0.037879	0.004268	1.039	[1.030-1.047]	1.22e-16	15.913	1028620	9	++-++++++	0.272036	Known	rs957293	MODIFIER	Intron	TEX41	ENSG00000226674	ENST00000653533	NA	NA	0.40426
Phe_411	Circulatory System	Ischemic Heart Disease	Binary	ALL	2:163631240-165188863	2	164656581	T	C	0.433	-0.024183	0.004024	0.976	[0.968-0.984]	1.30e-8	7.887	1028620	9	----+----	0.951272	Known	rs10195252	MODIFIER	Intron	COBLL1	ENSG00000082438	ENST00000495084	NA	NA	0.15264
Phe_411	Circulatory System	Ischemic Heart Disease	Binary	ALL	2:186833719-187850197	2	187348508	A	G	0.3756	-0.026334	0.004086	0.974	[0.966-0.982]	2.01e-8	7.698	1028620	9	------+--	0.770095	Known	rs698593	MODIFIER	Intron	CALCRL	ENSG00000064989	ENST00000392370	NA	NA	0.2113
Phe_411	Circulatory System	Ischemic Heart Disease	Binary	ALL	2:19231382-20243871	2	19742712	G	A	0.0849	0.063568	0.007044	1.066	[1.051-1.080]	7.68e-19	18.115	1028620	9	++-+-++++	0.172779	Known	rs16986953	MODIFIER	Intergenic	-	-	-	NA	NA	1
Phe_411	Circulatory System	Ischemic Heart Disease	Binary	ALL	2:201767214-204062617	2	202819267	A	G	0.1126	0.07443	0.006439	1.077	[1.064-1.091]	9.97e-30	29.001	1028620	9	+++++--+-	0.971645	Known	rs79633844	MODIFIER	Intron	ICA1L	ENSG00000163596	ENST00000358299	NA	NA	0.03394
Phe_411	Circulatory System	Ischemic Heart Disease	Binary	ALL	2:20544060-21741575	2	21065354	G	A	0.759	0.042313	0.004827	1.043	[1.033-1.053]	3.46e-16	15.461	1028620	9	+++++-+++	0.891586	Known	rs563290	MODIFIER	Intergenic	-	-	-	NA	NA	0.13736
Phe_411	Circulatory System	Ischemic Heart Disease	Binary	ALL	2:214930291-215941912	2	215435759	T	A	0.7511	-0.033184	0.004816	0.967	[0.958-0.977]	8.99e-10	9.046	1028620	9	--+-+-+--	0.0658899	Known	rs1250259	MODERATE	Missense	FN1	ENSG00000115414	ENST00000354785	c.44A>T	p.Gln15Leu	0.30871
Phe_411	Circulatory System	Ischemic Heart Disease	Binary	ALL	2:217302166-218339515	2	217818431	A	G	0.6267	-0.033734	0.004205	0.967	[0.959-0.975]	3.88e-14	13.412	1028620	9	-----++--	0.580167	Known	rs2571445	MODERATE	Missense	TNS1	ENSG00000079308	ENST00000682258	c.3901T>C	p.Trp1301Arg	0.31818
Phe_411	Circulatory System	Ischemic Heart Disease	Binary	ALL	2:225660405-226816967	2	226230042	A	G	0.6496	0.031189	0.004232	1.032	[1.023-1.040]	9.28e-12	11.032	1028620	9	+++++-++-	0.905491	Known	rs2203452	MODIFIER	Intergenic	-	-	-	NA	NA	0.1816
Phe_411	Circulatory System	Ischemic Heart Disease	Binary	ALL	2:228635667-229649725	2	229140634	T	C	0.416	-0.026312	0.004101	0.974	[0.966-0.982]	3.82e-9	8.418	1028620	9	--+------	0.417073	Known	rs7565582	MODIFIER	Intron	PID1	ENSG00000153823	ENST00000392055	NA	NA	0.05873
Phe_411	Circulatory System	Ischemic Heart Disease	Binary	ALL	2:232192333-233362361	2	232847516	CACA	C	0.5652	-0.032229	0.004386	0.968	[0.960-0.977]	2.61e-12	11.583	1028620	9	--+-+----	0.360657	Known	rs10555297	MODERATE	Inframe deletion	GIGYF2	ENSG00000204120	ENST00000373563	c.3630_3632del	p.Gln1216del	0.04407
Phe_411	Circulatory System	Ischemic Heart Disease	Binary	ALL	2:43335959-44370228	2	43847292	C	T	0.708	-0.041733	0.004525	0.959	[0.951-0.968]	1.97e-20	19.705	1028620	9	--+---+-+	0.429912	Known	rs4245791	MODIFIER	Intron	ABCG8	ENSG00000143921	ENST00000272286	NA	NA	0.83547
Phe_411	Circulatory System	Ischemic Heart Disease	Binary	ALL	2:45137439-46159677	2	45652983	G	C	0.2879	0.033048	0.004456	1.034	[1.025-1.043]	4.81e-13	12.318	1028620	9	+++++-+++	0.731716	Known	rs650508	MODIFIER	Intron	PRKCE	ENSG00000171132	ENST00000306156	NA	NA	0.84709
Phe_411	Circulatory System	Ischemic Heart Disease	Binary	ALL	2:84966766-86163635	2	85542588	C	G	0.4875	0.047928	0.00399	1.049	[1.041-1.057]	6.49e-31	30.188	1028620	9	++++--+++	0.468915	Known	rs1078004	LOW	Synonymous	MAT2A	ENSG00000168906	ENST00000306434	NA	NA	0.18781
Phe_411	Circulatory System	Ischemic Heart Disease	Binary	ALL	3:124227230-125262913	3	124756354	T	G	0.1287	0.04514	0.006272	1.046	[1.033-1.059]	6.56e-11	10.183	1028620	9	+++++--++	0.299144	Known	rs62265630	MODIFIER	Intergenic	-	-	-	NA	NA	0.49467
Phe_411	Circulatory System	Ischemic Heart Disease	Binary	ALL	3:129118839-130118839	3	129618839	C	T	0.7049	0.031866	0.005109	1.032	[1.022-1.043]	2.39e-8	7.621	1028620	9	++-+-+-++	0.665926	Known	rs6778532	MODIFIER	Intergenic	-	-	-	NA	NA	0.25448
Phe_411	Circulatory System	Ischemic Heart Disease	Binary	ALL	3:135561880-137452662	3	136161568	A	T	0.1787	-0.052844	0.005454	0.949	[0.938-0.959]	4.11e-21	20.386	1028620	9	------+--	0.848316	Known	rs9647335	MODIFIER	Intron	MSL2	ENSG00000174579	ENST00000309993	NA	NA	0.23294
Phe_411	Circulatory System	Ischemic Heart Disease	Binary	ALL	3:137778900-138905272	3	138333912	C	T	0.8402	-0.043549	0.005513	0.957	[0.947-0.968]	8.82e-14	13.055	1028620	9	--+--++--	0.438188	Known	rs6807945	MODIFIER	Upstream gene	NME9	ENSG00000181322	ENST00000333911	NA	NA	0.36313
Phe_411	Circulatory System	Ischemic Heart Disease	Binary	ALL	3:153481864-154901052	3	154204365	T	C	0.8673	0.050554	0.006323	1.052	[1.039-1.065]	1.04e-13	12.985	1022100	8	++?+---++	0.323319	Known	rs446144	MODIFIER	Intron	ARHGEF26	ENSG00000114790	ENST00000465093	NA	NA	0.04705
Phe_411	Circulatory System	Ischemic Heart Disease	Binary	ALL	3:156610374-157634416	3	157115105	T	C	0.4818	0.02882	0.004334	1.029	[1.021-1.038]	8.63e-12	11.064	1028620	9	-+++-+-++	0.132878	Known	rs7623382	MODIFIER	Intron	LINC00880	ENSG00000243629	ENST00000659739	NA	NA	0.32749
Phe_411	Circulatory System	Ischemic Heart Disease	Binary	ALL	3:47633023-50362917	3	49033965	CAA	C	0.1199	-0.044273	0.006581	0.957	[0.944-0.969]	4.23e-12	11.373	1022100	8	+-?-+----	0.505003	Known	rs540605663	MODIFIER	Intron	QRICH1	ENSG00000198218	ENST00000395443	NA	NA	0.13211
Phe_411	Circulatory System	Ischemic Heart Disease	Binary	ALL	3:64676260-65707114	3	65176260	T	G	0.325	-0.024196	0.004338	0.976	[0.968-0.984]	1.15e-9	8.938	1028620	9	-++--++--	0.834772	Known	rs9877359	MODIFIER	Intron	LINC02040	ENSG00000243149	ENST00000667847	NA	NA	0.79098
Phe_411	Circulatory System	Ischemic Heart Disease	Binary	ALL	4:110255885-111296911	4	110760345	T	G	0.7475	-0.026685	0.004909	0.974	[0.964-0.983]	1.19e-8	7.923	1028620	9	+--------	0.0957472	Novel	rs7440002	MODIFIER	Intergenic	-	-	-	NA	NA	0.07237
Phe_411	Circulatory System	Ischemic Heart Disease	Binary	ALL	4:139537241-140537241	4	140037241	G	GA	0.5847	-0.026331	0.004366	0.974	[0.966-0.982]	4.58e-8	7.339	1028620	9	--+---+--	0.1844	Known	rs36104617	MODIFIER	Intron	MAML3	ENSG00000196782	ENST00000509479	NA	NA	0.23478
Phe_411	Circulatory System	Ischemic Heart Disease	Binary	ALL	4:145387530-146393488	4	145887530	C	T	0.5209	-0.023189	0.004235	0.977	[0.969-0.985]	2.51e-8	7.601	1028620	9	--+-++--+	0.40565	Novel	rs7679068	MODIFIER	Intron	ZNF827	ENSG00000151612	ENST00000508784	NA	NA	0.21392
Phe_411	Circulatory System	Ischemic Heart Disease	Binary	ALL	4:146611959-148051750	4	147457452	C	T	0.1637	0.054905	0.005439	1.056	[1.045-1.068]	5.34e-23	22.273	1028620	9	++++++++-	0.638345	Known	rs56024659	MODIFIER	Downstream gene	PRMT5P1	ENSG00000249004	ENST00000514351	NA	NA	0.16939
Phe_411	Circulatory System	Ischemic Heart Disease	Binary	ALL	4:154921842-156255661	4	155721732	A	G	0.1719	-0.040367	0.005502	0.96	[0.950-0.971]	4.05e-13	12.393	1022100	8	+-?-+-+--	0.506792	Known	rs3796581	MODIFIER	Intron	GUCY1A1	ENSG00000164116	ENST00000506455	NA	NA	0.37806
Phe_411	Circulatory System	Ischemic Heart Disease	Binary	ALL	4:185704349-186704381	4	186204349	G	A	0.6365	-0.02842	0.004305	0.972	[0.964-0.980]	3.37e-9	8.473	1028620	9	-----++--	0.629931	Known	rs4997686	MODIFIER	Intron	CYP4V2	ENSG00000145476	ENST00000378802	NA	NA	0.79041
Phe_411	Circulatory System	Ischemic Heart Disease	Binary	ALL	4:2386714-3881947	4	3367918	T	C	0.6386	0.034123	0.004547	1.035	[1.026-1.044]	1.10e-11	10.958	1028620	9	++-+---++	0.732321	Known	rs7435601	MODIFIER	Intron	RGS12	ENSG00000159788	ENST00000336727	NA	NA	0.21949
Phe_411	Circulatory System	Ischemic Heart Disease	Binary	ALL	4:56347426-57475047	4	56908950	G	C	0.1823	0.036869	0.005271	1.038	[1.027-1.048]	6.31e-11	10.2	1028620	9	+++++--++	0.712262	Known	rs6852182	MODIFIER	Intron	REST	ENSG00000084093	ENST00000309042	NA	NA	0.21487
Phe_411	Circulatory System	Ischemic Heart Disease	Binary	ALL	4:79743569-80763187	4	80253438	G	A	0.2656	0.029252	0.004246	1.03	[1.021-1.038]	7.19e-10	9.143	1028620	9	++++-+-++	0.118799	Novel	rs13125101	MODIFIER	Intergenic	-	-	-	NA	NA	0.30965
Phe_411	Circulatory System	Ischemic Heart Disease	Binary	ALL	4:81204566-82204566	4	81704566	GT	G	0.3133	-0.027577	0.004474	0.973	[0.964-0.981]	3.26e-8	7.486	1028620	9	-++---+--	0.450567	Known	rs36002015	MODIFIER	Intron	RASGEF1B	ENSG00000138670	ENST00000514050	NA	NA	0.73923
Phe_411	Circulatory System	Ischemic Heart Disease	Binary	ALL	4:94616761-95678216	4	95119553	C	T	0.5947	-0.03079	0.00439	0.97	[0.961-0.978]	4.03e-10	9.394	973150	8	-?--+----	0.630879	Known	rs3821964	MODIFIER	Intron	BMPR1B	ENSG00000138696	ENST00000515059	NA	NA	0.44521
Phe_411	Circulatory System	Ischemic Heart Disease	Binary	ALL	5:111378082-112409198	5	111878082	A	T	0.1705	0.031155	0.005694	1.032	[1.020-1.043]	5.91e-9	8.228	1028620	9	++++-+++-	0.134419	Novel	rs10478067	MODIFIER	Intron	NREP	ENSG00000134986	ENST00000450761	NA	NA	0.63926
Phe_411	Circulatory System	Ischemic Heart Disease	Binary	ALL	5:128025919-129217853	5	128620157	A	AT	0.3277	0.034698	0.004757	1.035	[1.026-1.045]	1.12e-11	10.95	1028620	9	++++---++	0.359833	Known	rs5871315	MODIFIER	Intron	FBN2	ENSG00000138829	ENST00000508053	NA	NA	0.06038
Phe_411	Circulatory System	Ischemic Heart Disease	Binary	ALL	5:157075687-158075687	5	157575687	C	T	0.0686	-0.056035	0.008312	0.946	[0.930-0.961]	2.96e-9	8.529	1019390	7	--?--+?--	0.116001	Known	rs11465228	MODERATE	Missense	ADAM19	ENSG00000135074	ENST00000257527	c.10G>A	p.Gly4Ser	0.99349
Phe_411	Circulatory System	Ischemic Heart Disease	Binary	ALL	5:9038184-10057490	5	9544284	G	A	0.1735	-0.044306	0.005618	0.957	[0.946-0.967]	4.60e-13	12.337	918168	8	?-+---+--	0.969449	Known	rs422309	MODIFIER	Intron	SEMA5A	ENSG00000112902	ENST00000382496	NA	NA	0.0685
Phe_411	Circulatory System	Ischemic Heart Disease	Binary	ALL	6:12228193-13758177	6	12903725	A	G	0.3667	0.080747	0.004251	1.084	[1.075-1.093]	1.17e-77	76.931	1028620	9	++++--+++	0.60368	Known	rs9349379	MODIFIER	Intron	PHACTR1	ENSG00000112137	ENST00000332995	NA	NA	1
Phe_411	Circulatory System	Ischemic Heart Disease	Binary	ALL	6:133167514-134433694	6	133893387	C	G	0.3436	-0.055502	0.004444	0.946	[0.938-0.954]	2.33e-33	32.633	1028620	9	------+--	0.49513	Known	rs12190287	MODIFIER	Downstream gene	TCF21	ENSG00000118526	ENST00000367882	NA	NA	0.9996
Phe_411	Circulatory System	Ischemic Heart Disease	Binary	ALL	6:148827245-149930944	6	149360381	C	T	0.0984	-0.045372	0.007093	0.956	[0.942-0.969]	1.02e-8	7.991	1028620	9	----+++--	0.767833	Known	rs478531	MODIFIER	Intron	TAB2	ENSG00000055208	ENST00000637181	NA	NA	0.06642
Phe_411	Circulatory System	Ischemic Heart Disease	Binary	ALL	6:159264119-161781542	6	160589086	A	G	0.0653	0.2632	0.008243	1.301	[1.280-1.322]	6.70e-220	219.174	1019390	7	++?+++?++	0.387474	Known	rs10455872	MODIFIER	Intron	LPA	ENSG00000198670	ENST00000316300	NA	NA	0.9933
Phe_411	Circulatory System	Ischemic Heart Disease	Binary	ALL	6:22056562-23212411	6	22598030	C	T	0.3004	0.041631	0.004309	1.043	[1.034-1.051]	6.75e-20	19.17	1028620	9	+++++-+++	0.818464	Known	rs7766436	MODIFIER	Upstream gene	-	ENSG00000228772	ENST00000427775	NA	NA	0.84351
Phe_411	Circulatory System	Ischemic Heart Disease	Binary	ALL	6:31057074-32670768	6	31913954	G	A	0.6653	0.034005	0.005243	1.035	[1.024-1.045]	1.27e-9	8.897	1028620	9	++++-++++	0.400303	Known	rs685031	MODIFIER	Intron	C2	ENSG00000166278	ENST00000452323	NA	NA	0.1969
Phe_411	Circulatory System	Ischemic Heart Disease	Binary	ALL	6:34080429-35364884	6	34827325	A	G	0.1703	0.045628	0.005363	1.047	[1.036-1.058]	2.15e-15	14.668	1028620	9	++-++--++	0.518819	Known	rs11759235	MODIFIER	Intron	UHRF1BP1	ENSG00000065060	ENST00000192788	NA	NA	0.08482
Phe_411	Circulatory System	Ischemic Heart Disease	Binary	ALL	6:38695425-39720110	6	39220110	G	A	0.6946	-0.032208	0.004921	0.968	[0.959-0.978]	2.43e-10	9.615	1028620	9	-+-------	0.412636	Known	rs2815116	MODIFIER	Intron	KCNK5	ENSG00000164626	ENST00000359534	NA	NA	0.59139
Phe_411	Circulatory System	Ischemic Heart Disease	Binary	ALL	6:43289345-44296814	6	43789345	T	A	0.4612	0.035817	0.004169	1.036	[1.028-1.045]	1.51e-15	14.821	1028620	9	++-++-+++	0.187323	Known	rs4711750	MODIFIER	Downstream gene	VEGFA	ENSG00000112715	ENST00000672860	NA	NA	0.58276
Phe_411	Circulatory System	Ischemic Heart Disease	Binary	ALL	6:56728858-57796365	6	57291339	A	G	0.0671	0.0569	0.008089	1.059	[1.042-1.075]	2.45e-10	9.611	1028620	9	++-++++++	0.574915	Known	rs113857867	MODIFIER	Intergenic	-	-	-	NA	NA	0.07384
Phe_411	Circulatory System	Ischemic Heart Disease	Binary	ALL	6:81381562-82543400	6	81993618	C	T	0.355	0.03265	0.004416	1.033	[1.024-1.042]	3.71e-13	12.431	1028620	9	---+-++++	0.931507	Known	rs10806235	MODIFIER	Intron	LINC02542	ENSG00000226453	ENST00000663543	NA	NA	0.13307
Phe_411	Circulatory System	Ischemic Heart Disease	Binary	ALL	7:1333285-2571215	7	1871822	A	C	0.1933	-0.034985	0.005109	0.966	[0.956-0.975]	1.31e-10	9.883	1028620	9	------+-+	0.910948	Known	rs11982455	MODIFIER	Intron	MAD1L1	ENSG00000002822	ENST00000265854	NA	NA	0.10107
Phe_411	Circulatory System	Ischemic Heart Disease	Binary	ALL	7:106265196-107273623	7	106770331	G	A	0.1844	0.031316	0.004826	1.032	[1.022-1.042]	5.98e-9	8.223	1028620	9	++++-+++-	0.188648	Novel	rs12705390	MODIFIER	Upstream gene	LINC02577	ENSG00000228742	ENST00000490162	NA	NA	0.40151
Phe_411	Circulatory System	Ischemic Heart Disease	Binary	ALL	7:11694222-12745514	7	12244752	G	A	0.434	0.03185	0.004212	1.032	[1.024-1.041]	4.68e-12	11.33	1028620	9	+++++-+++	0.571664	Known	rs4721064	MODIFIER	Downstream gene	TMEM106B	ENSG00000106460	ENST00000396668	NA	NA	0.02931
Phe_411	Circulatory System	Ischemic Heart Disease	Binary	ALL	7:129485015-130572684	7	130023656	C	T	0.3384	-0.047864	0.004368	0.953	[0.945-0.961]	4.62e-26	25.335	1028620	9	----++---	0.629907	Known	rs11556924	MODERATE	Missense	ZC3HC1	ENSG00000091732	ENST00000358303	c.1088G>A	p.Arg363His	0.98902
Phe_411	Circulatory System	Ischemic Heart Disease	Binary	ALL	7:150493088-151507755	7	150993088	C	T	0.0702	0.077144	0.008548	1.08	[1.062-1.098]	3.74e-17	16.427	1025910	8	+++++-?++	0.091925	Known	rs3918226	MODIFIER	Intron	NOS3	ENSG00000164867	ENST00000297494	NA	NA	1
Phe_411	Circulatory System	Ischemic Heart Disease	Binary	ALL	7:18492312-19540721	7	19009765	G	A	0.1712	0.060745	0.00542	1.063	[1.051-1.074]	2.36e-28	27.626	1028620	9	+++++++++	0.184593	Known	rs2107595	MODIFIER	Intergenic	-	-	-	NA	NA	0.99031
Phe_411	Circulatory System	Ischemic Heart Disease	Binary	ALL	7:34730013-35764553	7	35233504	G	C	0.3887	-0.029525	0.004112	0.971	[0.963-0.979]	6.42e-12	11.192	1028620	9	--+---+--	0.104952	Known	rs4723399	MODIFIER	Intron	TBX20	ENSG00000164532	ENST00000408931	NA	NA	0.1475
Phe_411	Circulatory System	Ischemic Heart Disease	Binary	ALL	7:44538379-45538379	7	45038379	G	A	0.081	-0.050202	0.007727	0.951	[0.937-0.966]	1.06e-8	7.973	1012770	6	--?-?+?-+	0.983057	Known	rs2107732	MODERATE	Missense	CCM2	ENSG00000136280	ENST00000258781	c.157G>A	p.Val53Ile	0.8866
Phe_411	Circulatory System	Ischemic Heart Disease	Binary	ALL	8:124951123-125998974	8	125487789	C	G	0.3961	-0.04557	0.004163	0.955	[0.948-0.963]	9.52e-27	26.021	1028620	9	--+-+++--	0.68315	Known	rs28601761	MODIFIER	Intron	-	ENSG00000253111	ENST00000522815	NA	NA	0.98264
Phe_411	Circulatory System	Ischemic Heart Disease	Binary	ALL	8:17902366-18905332	8	18402366	C	T	0.7061	-0.029636	0.004638	0.971	[0.962-0.980]	2.93e-9	8.533	1028620	9	--+--++-+	0.824322	Known	rs11780610	MODIFIER	Downstream gene	NAT2	ENSG00000156006	ENST00000286479	NA	NA	0.29321
Phe_411	Circulatory System	Ischemic Heart Disease	Binary	ALL	8:19257450-20585797	8	19966137	A	T	0.3135	-0.052088	0.004324	0.949	[0.941-0.957]	1.51e-30	29.821	1028620	9	---------	0.888216	Known	rs3208305	MODIFIER	3'UTR	LPL	ENSG00000175445	ENST00000650287	NA	NA	0.85819
Phe_411	Circulatory System	Ischemic Heart Disease	Binary	ALL	8:21663617-22698615	8	22172552	C	T	0.0491	0.071263	0.009382	1.074	[1.054-1.094]	2.65e-12	11.578	1025910	8	++-+++?+-	0.17231	Known	rs73225842	MODIFIER	Intron	BMP1	ENSG00000168487	ENST00000306385	NA	NA	0.21198
Phe_411	Circulatory System	Ischemic Heart Disease	Binary	ALL	8:24612648-25708957	8	25207468	G	A	0.1481	-0.03741	0.005787	0.963	[0.952-0.974]	1.33e-8	7.876	1028620	9	------+--	0.0746038	Known	rs9693598	MODIFIER	Intron	DOCK5	ENSG00000147459	ENST00000276440	NA	NA	0.19929
Phe_411	Circulatory System	Ischemic Heart Disease	Binary	ALL	9:104391145-105404866	9	104903754	G	GC	0.1147	-0.047613	0.006965	0.954	[0.941-0.967]	3.80e-10	9.42	1028620	9	--+-+----	0.868264	Known	rs1799777	MODIFIER	5'UTR	ABCA1	ENSG00000165029	ENST00000374736	NA	NA	0.54212
Phe_411	Circulatory System	Ischemic Heart Disease	Binary	ALL	9:107249127-108283868	9	107770566	G	C	0.4761	-0.027994	0.003971	0.972	[0.965-0.980]	1.45e-10	9.838	1028620	9	---------	0.813193	Known	rs10979039	MODIFIER	Intergenic	-	-	-	NA	NA	0.15118
Phe_411	Circulatory System	Ischemic Heart Disease	Binary	ALL	9:109884488-110987920	9	110470025	G	A	0.0307	0.079383	0.012058	1.083	[1.057-1.109]	4.81e-9	8.318	1019390	7	++?+++?++	0.879991	Known	rs80153892	MODIFIER	Intron	SVEP1	ENSG00000165124	ENST00000374469	NA	NA	0.17679
Phe_411	Circulatory System	Ischemic Heart Disease	Binary	ALL	9:120443372-121465162	9	120950167	C	T	0.0625	-0.049457	0.008324	0.952	[0.936-0.967]	2.94e-8	7.531	1025910	8	--+---?--	0.603153	Known	rs62578408	MODIFIER	Downstream gene	C5	ENSG00000106804	ENST00000223642	NA	NA	0.08693
Phe_411	Circulatory System	Ischemic Heart Disease	Binary	ALL	9:13215064-14217301	9	13717301	G	T	0.6365	0.023523	0.004093	1.024	[1.016-1.032]	2.66e-8	7.575	1028620	9	-+++--+++	0.702015	Known	rs1360561	MODIFIER	Intron	-	ENSG00000226197	ENST00000664438	NA	NA	0.09066
Phe_411	Circulatory System	Ischemic Heart Disease	Binary	ALL	9:132757521-133774295	9	133274293	AC	A	0.1651	0.047952	0.005388	1.049	[1.038-1.060]	1.86e-16	15.73	1028620	9	++++-++++	0.13072	Known	rs8176643	MODIFIER	Intron	ABO	ENSG00000175164	ENST00000538324	NA	NA	0.86217
Phe_411	Circulatory System	Ischemic Heart Disease	Binary	ALL	9:16401069-17405330	9	16901230	C	T	0.3671	0.025079	0.004247	1.025	[1.017-1.034]	1.06e-8	7.974	1028620	9	-+++++-++	0.745472	Known	rs13300853	MODIFIER	Intergenic	-	-	-	NA	NA	0.21877
Phe_411	Circulatory System	Ischemic Heart Disease	Binary	ALL	9:21183806-22638763	9	22103342	T	G	0.5476	0.148278	0.004214	1.16	[1.150-1.169]	3.54e-273	272.451	1028620	9	+++++--++	0.12267	Known	rs1537373	MODIFIER	Intron	CDKN2B-AS1	ENSG00000240498	ENST00000650946	NA	NA	0.38536
Phe_411	Circulatory System	Ischemic Heart Disease	Binary	ALL	10:99815722-100815722	10	100315722	G	A	0.2413	0.034273	0.005479	1.035	[1.024-1.046]	1.28e-9	8.892	1028620	9	+++++-++-	0.681015	Known	rs603424	MODIFIER	Intron	PKD2L1	ENSG00000107593	ENST00000318222	NA	NA	0.99929
Phe_411	Circulatory System	Ischemic Heart Disease	Binary	ALL	10:102244807-104460975	10	103114004	G	C	0.0854	-0.065752	0.007283	0.936	[0.923-0.950]	3.33e-18	17.478	1028620	9	--------+	0.706774	Known	rs9633712	MODIFIER	Intron	NT5C2	ENSG00000076685	ENST00000404739	NA	NA	0.02943
Phe_411	Circulatory System	Ischemic Heart Disease	Binary	ALL	10:112494312-113498590	10	112998590	C	T	0.2893	0.026215	0.004299	1.027	[1.018-1.035]	3.07e-9	8.513	1028620	9	++++-+-++	0.554583	Novel	rs7903146	MODIFIER	Intron	TCF7L2	ENSG00000148737	ENST00000355995	NA	NA	0.40454
Phe_411	Circulatory System	Ischemic Heart Disease	Binary	ALL	10:11708862-12786011	10	12250455	A	G	0.6588	-0.032289	0.004691	0.968	[0.959-0.977]	4.88e-12	11.311	1028620	9	+--------	0.520781	Known	rs1051055	MODIFIER	3'UTR	CDC123	ENSG00000151465	ENST00000281141	NA	NA	0.8946
Phe_411	Circulatory System	Ischemic Heart Disease	Binary	ALL	10:121776711-122971234	10	122453933	C	T	0.3623	-0.028724	0.004185	0.972	[0.964-0.980]	1.12e-9	8.95	1028620	9	----+++--	0.478482	Known	rs72631113	MODIFIER	Upstream gene	ARMS2	ENSG00000254636	ENST00000528446	NA	NA	0.61331
Phe_411	Circulatory System	Ischemic Heart Disease	Binary	ALL	10:29503034-30566123	10	30028144	G	A	0.3008	0.044536	0.004816	1.046	[1.036-1.055]	7.37e-18	17.133	1028620	9	++-+++-++	0.0300504	Known	rs9337951	LOW	Synonymous	JCAD	ENSG00000165757	ENST00000375377	NA	NA	0.99988
Phe_411	Circulatory System	Ischemic Heart Disease	Binary	ALL	10:43438984-44836983	10	44246262	C	T	0.1509	-0.07227	0.005798	0.93	[0.920-0.941]	9.52e-35	34.022	1028620	9	----+++--	0.0213862	Known	rs646890	MODIFIER	Intergenic	-	-	-	NA	NA	0.09456
Phe_411	Circulatory System	Ischemic Heart Disease	Binary	ALL	10:79966698-81024756	10	80491758	T	C	0.2667	-0.033294	0.004807	0.967	[0.958-0.976]	6.30e-12	11.201	973150	8	+?--+++--	0.241674	Known	rs17680741	MODIFIER	Intron	TSPAN14	ENSG00000108219	ENST00000429989	NA	NA	0.37935
Phe_411	Circulatory System	Ischemic Heart Disease	Binary	ALL	10:88728493-89754304	10	89243170	C	T	0.3523	0.045182	0.004088	1.046	[1.038-1.055]	6.26e-26	25.203	1028620	9	+++++-+++	0.445388	Known	rs1412444	MODIFIER	Intron	LIPA	ENSG00000107798	ENST00000336233	NA	NA	0.38353
Phe_411	Circulatory System	Ischemic Heart Disease	Binary	ALL	10:97533255-98756556	10	98152925	C	T	0.4529	-0.018885	0.004056	0.981	[0.974-0.989]	3.88e-9	8.411	1028620	9	+---+----	0.548306	Known	rs13400603	MODIFIER	Intron	R3HCC1L	ENSG00000166024	ENST00000298999	NA	NA	0.1464
Phe_411	Circulatory System	Ischemic Heart Disease	Binary	ALL	11:9248015-11215113	11	10715113	G	A	0.22	-0.030199	0.005051	0.97	[0.961-0.980]	1.52e-8	7.818	1028620	9	-++-+++--	0.308079	Known	rs12285709	MODIFIER	Intergenic	-	-	-	NA	NA	0.09142
Phe_411	Circulatory System	Ischemic Heart Disease	Binary	ALL	11:100144260-101272406	11	100722807	G	C	0.7008	0.032194	0.004574	1.033	[1.024-1.042]	2.18e-13	12.662	1028620	9	-+++--++-	0.0771566	Known	rs633185	MODIFIER	Intron	ARHGAP42	ENSG00000165895	ENST00000298815	NA	NA	0.81666
Phe_411	Circulatory System	Ischemic Heart Disease	Binary	ALL	11:103131575-104392910	11	103798234	A	T	0.6778	-0.049083	0.004474	0.952	[0.944-0.960]	1.53e-27	26.814	1028620	9	--+--+---	0.903922	Known	rs2019090	MODIFIER	Intron	-	ENSG00000254987	ENST00000533459	NA	NA	0.5785
Phe_411	Circulatory System	Ischemic Heart Disease	Binary	ALL	11:106686464-107950430	11	107221129	A	T	0.4358	0.028762	0.004179	1.029	[1.021-1.038]	4.36e-11	10.36	1028620	9	++-+++-+-	0.272785	Known	rs4753788	MODIFIER	Intergenic	-	-	-	NA	NA	0.2078
Phe_411	Circulatory System	Ischemic Heart Disease	Binary	ALL	11:109873504-110873636	11	110373636	A	T	0.1269	0.040498	0.006001	1.041	[1.029-1.054]	6.51e-10	9.187	1028620	9	+++++--+-	0.169044	Known	rs10488763	MODIFIER	Intron	LINC02732	ENSG00000254416	ENST00000526605	NA	NA	0.51311
Phe_411	Circulatory System	Ischemic Heart Disease	Binary	ALL	11:116188837-117625823	11	116752497	TA	T	0.8204	-0.050193	0.005207	0.951	[0.941-0.961]	1.07e-25	24.971	1028620	9	+---++---	0.066144	Known	rs66505542	MODIFIER	Intron	BUD13	ENSG00000137656	ENST00000260210	NA	NA	0.91497
Phe_411	Circulatory System	Ischemic Heart Disease	Binary	ALL	11:119898599-120992747	11	120466996	A	G	0.4112	0.025423	0.004377	1.026	[1.017-1.035]	1.32e-8	7.88	1028620	9	-+++++-+-	0.146415	Known	rs894839	MODIFIER	Intron	ARHGEF12	ENSG00000196914	ENST00000397843	NA	NA	0.06352
Phe_411	Circulatory System	Ischemic Heart Disease	Binary	ALL	11:122125327-123181892	11	122649850	A	G	0.1286	0.046951	0.005946	1.048	[1.036-1.060]	1.08e-13	12.965	1028620	9	++++---++	0.459049	Known	rs1945393	MODIFIER	Intergenic	-	-	-	NA	NA	0.25309
Phe_411	Circulatory System	Ischemic Heart Disease	Binary	ALL	11:125849501-126912002	11	126409470	A	T	0.3134	-0.027331	0.004427	0.973	[0.965-0.982]	4.01e-9	8.397	1028620	9	----+-+--	0.200262	Known	rs1316361	MODIFIER	Intron	ST3GAL4	ENSG00000110080	ENST00000444328	NA	NA	0.2296
Phe_411	Circulatory System	Ischemic Heart Disease	Binary	ALL	11:31854123-32864434	11	32364434	C	T	0.5332	0.026201	0.004301	1.027	[1.018-1.035]	3.32e-8	7.478	1028620	9	+++++++++	0.889064	Novel	rs10835891	MODIFIER	Intergenic	-	-	-	NA	NA	0.33029
Phe_411	Circulatory System	Ischemic Heart Disease	Binary	ALL	11:43083754-44356935	11	43657023	T	C	0.307	0.029725	0.00444	1.03	[1.021-1.039]	1.02e-9	8.993	1028620	9	+++++-++-	0.905826	Known	rs75936055	MODIFIER	Intron	-	ENSG00000283217	ENST00000526615	NA	NA	0.06268
Phe_411	Circulatory System	Ischemic Heart Disease	Binary	ALL	11:47575599-48575599	11	48075599	G	T	0.077	0.048355	0.007651	1.05	[1.034-1.065]	2.03e-8	7.692	1028620	9	++-+++-++	0.79488	Known	rs1910365	MODIFIER	Intron	PTPRJ	ENSG00000149177	ENST00000418331	NA	NA	0.52013
Phe_411	Circulatory System	Ischemic Heart Disease	Binary	ALL	11:57822912-58861580	11	58360542	T	C	0.3398	-0.023458	0.004217	0.977	[0.969-0.985]	3.34e-8	7.476	1028620	9	-++-+++--	0.412098	Novel	rs7483027	MODIFIER	Upstream gene	OR5B17	ENSG00000197786	ENST00000357377	NA	NA	0.03846
Phe_411	Circulatory System	Ischemic Heart Disease	Binary	ALL	11:65233589-66313167	11	65793997	C	T	0.4468	-0.026133	0.004182	0.974	[0.966-0.982]	9.56e-10	9.02	1028620	9	--+-+-+-+	0.595832	Known	rs644740	MODIFIER	Intron	OVOL1	ENSG00000172818	ENST00000335987	NA	NA	0.40126
Phe_411	Circulatory System	Ischemic Heart Disease	Binary	ALL	11:75063105-76073289	11	75570564	C	G	0.819	0.046953	0.005414	1.048	[1.037-1.059]	7.80e-16	15.108	1028620	9	++++-++++	0.0259006	Known	rs1790304	MODIFIER	Intron	SERPINH1	ENSG00000149257	ENST00000358171	NA	NA	0.27688
Phe_411	Circulatory System	Ischemic Heart Disease	Binary	ALL	12:102553869-103600685	12	103083698	T	C	0.5093	0.025308	0.003972	1.026	[1.018-1.034]	2.22e-8	7.653	1028620	9	++++-+-++	0.718943	Known	rs7972145	MODIFIER	Intron	-	ENSG00000257703	ENST00000548594	NA	NA	0.14296
Phe_411	Circulatory System	Ischemic Heart Disease	Binary	ALL	12:110770654-113047524	12	111427245	C	G	0.5773	-0.04208	0.00417	0.959	[0.951-0.967]	7.57e-22	21.121	1028620	9	--+------	0.0679978	Known	rs7310615	MODIFIER	Intron	SH2B3	ENSG00000111252	ENST00000341259	NA	NA	0.24622
Phe_411	Circulatory System	Ischemic Heart Disease	Binary	ALL	12:120414271-121533534	12	120978847	A	C	0.2973	0.038875	0.004619	1.04	[1.030-1.049]	4.82e-17	16.317	1028620	9	-+++---+-	0.122827	Known	rs1169288	MODERATE	Missense	HNF1A	ENSG00000135100	ENST00000257555	c.79A>C	p.Ile27Leu	0.59883
Phe_411	Circulatory System	Ischemic Heart Disease	Binary	ALL	12:123438728-125341607	12	124827879	G	C	0.2138	0.060937	0.005148	1.063	[1.052-1.074]	7.49e-30	29.125	1028620	9	++++-+-+-	0.132441	Known	rs10846744	MODIFIER	Intron	SCARB1	ENSG00000073060	ENST00000261693	NA	NA	0.9556
Phe_411	Circulatory System	Ischemic Heart Disease	Binary	ALL	12:19491820-20594606	12	20019998	A	G	0.1256	-0.046965	0.00612	0.954	[0.943-0.966]	2.08e-12	11.683	1028620	9	--+------	0.623216	Known	rs11044990	MODIFIER	Intron	LINC02398	ENSG00000256287	ENST00000536666	NA	NA	0.0841
Phe_411	Circulatory System	Ischemic Heart Disease	Binary	ALL	12:53602435-54680917	12	54120216	A	T	0.0973	0.047996	0.00796	1.049	[1.033-1.066]	4.10e-15	14.387	1028620	9	-+++-+++-	0.0747254	Known	rs11170821	MODIFIER	Non coding transcript exon	FLJ12825	ENSG00000248265	ENST00000515617	NA	NA	0.49136
Phe_411	Circulatory System	Ischemic Heart Disease	Binary	ALL	12:88932148-90198005	12	89698005	G	C	0.7969	-0.041041	0.005218	0.96	[0.950-0.970]	1.14e-12	11.944	1028620	9	-----++--	0.348681	Known	rs4842676	MODIFIER	Intron	ATP2B1	ENSG00000070961	ENST00000428670	NA	NA	0.12239
Phe_411	Circulatory System	Ischemic Heart Disease	Binary	ALL	12:94472782-95812848	12	95101265	C	T	0.0762	-0.063809	0.007696	0.938	[0.924-0.952]	1.45e-14	13.839	1028620	9	----++---	0.427649	Known	rs4762479	MODIFIER	Intron	FGD6	ENSG00000180263	ENST00000343958	NA	NA	0.21494
Phe_411	Circulatory System	Ischemic Heart Disease	Binary	ALL	13:109636094-110956089	13	110397276	T	C	0.2628	-0.062195	0.00452	0.94	[0.931-0.948]	1.12e-40	39.95	1028620	9	---------	0.076467	Known	rs9515203	MODIFIER	Intron	COL4A2	ENSG00000134871	ENST00000360467	NA	NA	1
Phe_411	Circulatory System	Ischemic Heart Disease	Binary	ALL	13:112459069-113505392	13	112977466	A	C	0.7344	-0.032765	0.004655	0.968	[0.959-0.977]	1.38e-11	10.86	1028620	9	--+-+----	0.37922	Known	rs1317507	MODIFIER	Intron	MCF2L	ENSG00000126217	ENST00000535094	NA	NA	0.09923
Phe_411	Circulatory System	Ischemic Heart Disease	Binary	ALL	13:27884818-28947222	13	28447222	A	G	0.6116	0.024899	0.004006	1.025	[1.017-1.033]	6.54e-11	10.184	1028620	9	-+++--+++	0.861105	Known	rs9508038	MODIFIER	Intron	FLT1	ENSG00000102755	ENST00000282397	NA	NA	0.48244
Phe_411	Circulatory System	Ischemic Heart Disease	Binary	ALL	13:57463623-58613934	13	58063155	G	C	0.1637	-0.033784	0.005658	0.967	[0.956-0.978]	2.72e-8	7.565	1028620	9	-+---+---	0.722163	Known	rs60597190	MODIFIER	Intergenic	-	-	-	NA	NA	0.02369
Phe_411	Circulatory System	Ischemic Heart Disease	Binary	ALL	14:102883378-104080255	14	103412687	G	A	0.636	-0.034198	0.004212	0.966	[0.958-0.974]	1.25e-13	12.902	1028620	9	----++---	0.442721	Known	rs4900574	MODIFIER	Intron	MARK3	ENSG00000075413	ENST00000429436	NA	NA	0.26172
Phe_411	Circulatory System	Ischemic Heart Disease	Binary	ALL	14:57750206-58790775	14	58290775	G	GT	0.4892	-0.025113	0.004515	0.975	[0.967-0.984]	1.40e-8	7.855	1028620	9	-+--+++--	0.691909	Known	rs57030829	MODIFIER	Intron	PSMA3-AS1	ENSG00000257621	ENST00000554360	NA	NA	0.2022
Phe_411	Circulatory System	Ischemic Heart Disease	Binary	ALL	14:99143127-100413953	14	99657718	T	C	0.1771	-0.051037	0.005405	0.95	[0.940-0.960]	1.14e-19	18.942	1028620	9	---------	0.67952	Known	rs12897285	MODIFIER	Intron	HHIPL1	ENSG00000182218	ENST00000330710	NA	NA	0.28474
Phe_411	Circulatory System	Ischemic Heart Disease	Binary	ALL	15:40461903-41750393	15	41023497	G	A	0.491	-0.031367	0.004312	0.969	[0.961-0.977]	7.67e-11	10.115	1028620	9	--------+	0.728108	Known	rs2925346	MODIFIER	Intron	INO80	ENSG00000128908	ENST00000648947	NA	NA	0.09002
Phe_411	Circulatory System	Ischemic Heart Disease	Binary	ALL	15:55330149-56457831	15	55843511	A	G	0.3177	-0.025603	0.004169	0.975	[0.967-0.983]	4.08e-9	8.39	1028620	9	-----+---	0.712253	Known	rs11633313	MODIFIER	Intron	NEDD4	ENSG00000069869	ENST00000435532	NA	NA	0.19204
Phe_411	Circulatory System	Ischemic Heart Disease	Binary	ALL	15:66649412-67675947	15	67156025	G	A	0.2094	-0.049534	0.00499	0.952	[0.942-0.961]	3.32e-22	21.479	1028620	9	----+---+	0.566739	Known	rs56375023	MODIFIER	Intron	SMAD3	ENSG00000166949	ENST00000327367	NA	NA	0.26745
Phe_411	Circulatory System	Ischemic Heart Disease	Binary	ALL	15:78148777-79422896	15	78778009	C	A	0.2727	0.050315	0.004458	1.052	[1.042-1.061]	1.01e-26	25.995	1028620	9	++++++-++	0.856401	Known	rs62012629	MODIFIER	Intron	ADAMTS7	ENSG00000136378	ENST00000388820	NA	NA	0.41933
Phe_411	Circulatory System	Ischemic Heart Disease	Binary	ALL	15:90347903-91399829	15	90885291	CT	C	0.3143	0.052963	0.004684	1.054	[1.045-1.064]	6.06e-29	28.218	1028620	9	++-+-+-++	0.255358	Known	rs11330240	MODIFIER	Intron	FES	ENSG00000182511	ENST00000328850	NA	NA	0.23961
Phe_411	Circulatory System	Ischemic Heart Disease	Binary	ALL	15:94966348-95999201	15	95499201	T	C	0.0457	-0.064228	0.009908	0.938	[0.920-0.956]	2.60e-9	8.585	1019390	7	--?-++?--	0.278474	Known	rs150948450	MODIFIER	Intron	LINC00924	ENSG00000259134	ENST00000650234	NA	NA	0.18348
Phe_411	Circulatory System	Ischemic Heart Disease	Binary	ALL	16:15324841-16324841	16	15824841	T	G	0.4155	-0.026105	0.004219	0.974	[0.966-0.982]	4.85e-8	7.315	1028620	9	--+-+----	0.512598	Known	rs2733854	MODIFIER	Intron	MYH11	ENSG00000133392	ENST00000300036	NA	NA	0.16525
Phe_411	Circulatory System	Ischemic Heart Disease	Binary	ALL	16:53264407-54311575	16	53797859	G	T	0.3927	0.03227	0.004182	1.033	[1.024-1.041]	6.52e-15	14.186	1028620	9	++++++-+-	0.00678362	Known	rs9922619	MODIFIER	Intron	FTO	ENSG00000140718	ENST00000471389	NA	NA	0.19945
Phe_411	Circulatory System	Ischemic Heart Disease	Binary	ALL	16:56453853-57460616	16	56959249	G	A	0.2831	-0.027889	0.004529	0.972	[0.964-0.981]	1.66e-8	7.78	1028620	9	--+------	0.172036	Novel	rs12149545	MODIFIER	Upstream gene	CETP	ENSG00000087237	ENST00000200676	NA	NA	0.1869
Phe_411	Circulatory System	Ischemic Heart Disease	Binary	ALL	16:69033508-71122878	16	69931118	C	T	0.0427	-0.087605	0.010364	0.916	[0.898-0.935]	2.12e-15	14.674	1019390	7	-+?-++?-+	0.0470787	Known	rs77870048	MODIFIER	Intron	WWP2	ENSG00000198373	ENST00000359154	NA	NA	0.35836
Phe_411	Circulatory System	Ischemic Heart Disease	Binary	ALL	16:71453976-72617727	16	71964117	C	CCA	0.2598	0.024261	0.004662	1.025	[1.015-1.034]	4.31e-10	9.366	1022100	8	--?+-+-++	0.535505	Known	rs34499871	MODIFIER	Intron	PKD1L3	ENSG00000277481	ENST00000620267	NA	NA	0.38289
Phe_411	Circulatory System	Ischemic Heart Disease	Binary	ALL	16:74700375-75982841	16	75408245	T	G	0.5444	0.039775	0.004105	1.041	[1.032-1.049]	3.60e-20	19.443	1028620	9	+++++-+++	0.917535	Known	rs8046696	MODIFIER	Intron	CFDP1	ENSG00000153774	ENST00000283882	NA	NA	0.03966
Phe_411	Circulatory System	Ischemic Heart Disease	Binary	ALL	16:82360388-83543779	16	83012185	A	G	0.2277	-0.048158	0.004979	0.953	[0.944-0.962]	1.86e-20	19.73	1028620	9	-----++-+	0.33277	Known	rs7500448	MODIFIER	Intron	CDH13	ENSG00000140945	ENST00000567109	NA	NA	0.99935
Phe_411	Circulatory System	Ischemic Heart Disease	Binary	ALL	16:86164997-87183648	16	86679425	A	C	0.3711	0.035066	0.004183	1.036	[1.027-1.044]	1.04e-15	14.983	1028620	9	+++++-+++	0.822977	Known	rs526882	MODIFIER	Intergenic	-	-	-	NA	NA	0.70201
Phe_411	Circulatory System	Ischemic Heart Disease	Binary	ALL	17:1559100-2808049	17	2145419	C	T	0.7228	0.042813	0.004582	1.044	[1.034-1.053]	1.37e-18	17.863	1028620	9	++++--++-	0.500699	Known	rs7209460	MODIFIER	Intron	SMG6	ENSG00000070366	ENST00000263073	NA	NA	0.45581
Phe_411	Circulatory System	Ischemic Heart Disease	Binary	ALL	17:38731160-40083317	17	39231160	A	G	0.7003	-0.033153	0.004961	0.967	[0.958-0.977]	8.22e-10	9.085	1028620	9	-----++--	0.122051	Known	rs883544	MODIFIER	Intergenic	-	-	-	NA	NA	0.07549
Phe_411	Circulatory System	Ischemic Heart Disease	Binary	ALL	17:41606109-42607367	17	42107367	T	TTA	0.1855	0.034683	0.005896	1.035	[1.023-1.047]	2.21e-8	7.656	1028620	9	++++---++	0.325374	Known	rs55830333	MODIFIER	Intron	DHX58	ENSG00000108771	ENST00000251642	NA	NA	0.42035
Phe_411	Circulatory System	Ischemic Heart Disease	Binary	ALL	17:45163199-48092062	17	45948522	C	A	0.7262	-0.030937	0.004799	0.97	[0.960-0.979]	1.01e-9	8.995	1028620	9	-----+---	0.17457	Known	rs242559	MODIFIER	Intron	MAPT	ENSG00000186868	ENST00000262410	NA	NA	0.24838
Phe_411	Circulatory System	Ischemic Heart Disease	Binary	ALL	17:48280721-49936765	17	49255705	A	G	0.5637	-0.037149	0.004206	0.964	[0.956-0.972]	8.61e-18	17.065	1028620	9	--+--+---	0.0365348	Known	rs850520	MODIFIER	Intron	FLJ40194	ENSG00000177369	ENST00000655089	NA	NA	0.05456
Phe_411	Circulatory System	Ischemic Heart Disease	Binary	ALL	17:50678613-51841129	17	51231346	C	T	0.343	-0.031547	0.004352	0.969	[0.961-0.977]	8.20e-12	11.086	1028620	9	--+-+----	0.51651	Known	rs4794213	MODIFIER	Intron	MBTD1	ENSG00000011258	ENST00000586178	NA	NA	0.99174
Phe_411	Circulatory System	Ischemic Heart Disease	Binary	ALL	17:60659344-61709283	17	61205147	T	C	0.7	-0.032773	0.00492	0.968	[0.958-0.977]	2.15e-10	9.668	1028620	9	---------	0.282328	Known	rs723835	MODIFIER	Intron	BCAS3	ENSG00000141376	ENST00000407086	NA	NA	0.20784
Phe_411	Circulatory System	Ischemic Heart Disease	Binary	ALL	17:63787605-64832365	17	64304354	T	C	0.5984	0.035204	0.004388	1.036	[1.027-1.045]	1.30e-13	12.888	1028620	9	+++++--++	0.114907	Known	rs6504213	MODIFIER	Downstream gene	RPL31P57	ENSG00000256358	ENST00000461109	NA	NA	0.13032
Phe_411	Circulatory System	Ischemic Heart Disease	Binary	ALL	17:75328705-76357434	17	75838299	A	G	0.1101	-0.040228	0.006302	0.961	[0.949-0.973]	6.60e-9	8.18	1025910	8	----+-?-+	0.657256	Known	rs112196783	MODIFIER	Intron	UNC13D	ENSG00000092929	ENST00000207549	NA	NA	0.23988
Phe_411	Circulatory System	Ischemic Heart Disease	Binary	ALL	18:21918847-22976030	18	22422981	A	C	0.5941	0.030941	0.004188	1.031	[1.023-1.040]	6.32e-13	12.199	1028620	9	++++++++-	0.102706	Known	rs1893250	MODIFIER	Upstream gene	ATP7BP1	ENSG00000270855	ENST00000603437	NA	NA	0.55302
Phe_411	Circulatory System	Ischemic Heart Disease	Binary	ALL	18:38450485-39550940	18	38984225	A	G	0.8835	0.045229	0.006885	1.046	[1.032-1.060]	1.64e-9	8.784	1028620	9	+++++-+++	0.239173	Novel	rs2953420	MODIFIER	Intergenic	-	-	-	NA	NA	0.17827
Phe_411	Circulatory System	Ischemic Heart Disease	Binary	ALL	18:48447822-49501695	18	48990054	G	C	0.6742	0.030106	0.004268	1.031	[1.022-1.039]	2.39e-10	9.622	1028620	9	++++++-++	0.77199	Known	rs7229491	MODIFIER	Intergenic	-	-	-	NA	NA	0.62851
Phe_411	Circulatory System	Ischemic Heart Disease	Binary	ALL	19:10124275-11660874	19	11079976	G	A	0.1174	-0.090297	0.006078	0.914	[0.903-0.925]	5.15e-47	46.288	1028620	9	----++---	0.584676	Known	rs142130958	MODIFIER	Downstream gene	SMARCA4	ENSG00000127616	ENST00000645236	NA	NA	0.1339
Phe_411	Circulatory System	Ischemic Heart Disease	Binary	ALL	19:16608295-19168303	19	18479133	C	T	0.0699	0.070728	0.0077	1.073	[1.057-1.090]	8.74e-18	17.058	1012770	6	++?+?+?+-	0.577936	Known	rs11670056	MODIFIER	Intron	ELL	ENSG00000105656	ENST00000262809	NA	NA	0.59732
Phe_411	Circulatory System	Ischemic Heart Disease	Binary	ALL	19:40725270-41871586	19	41314308	G	A	0.2919	-0.029561	0.00429	0.971	[0.963-0.979]	1.62e-19	18.791	1028620	9	+++-++---	0.7043	Known	rs12980839	MODIFIER	Intron	CCDC97	ENSG00000142039	ENST00000269967	NA	NA	0.59923
Phe_411	Circulatory System	Ischemic Heart Disease	Binary	ALL	19:44228895-46371658	19	44909976	G	T	0.0819	-0.100378	0.00744	0.904	[0.891-0.918]	2.26e-38	37.647	1028620	9	------+--	0.0562983	Known	rs1065853	MODIFIER	Upstream gene	APOC1	ENSG00000130208	ENST00000592535	NA	NA	0.81639
Phe_411	Circulatory System	Ischemic Heart Disease	Binary	ALL	19:7845497-8927690	19	8345497	C	T	0.0195	-0.12273	0.018293	0.885	[0.853-0.917]	4.03e-11	10.395	1012770	6	--?-?+?--	0.337888	Known	rs146439891	MODIFIER	Upstream gene	KANK3	ENSG00000186994	ENST00000330915	NA	NA	0.99378
Phe_411	Circulatory System	Ischemic Heart Disease	Binary	ALL	20:33819283-35744691	20	35219303	A	AT	0.3101	0.032296	0.004909	1.033	[1.023-1.043]	8.99e-10	9.046	1028620	9	+++++++++	0.262378	Known	rs11481003	MODIFIER	Downstream gene	MT1P3	ENSG00000229230	ENST00000421424	NA	NA	0.15374
Phe_411	Circulatory System	Ischemic Heart Disease	Binary	ALL	20:40037052-41792233	20	40537052	G	A	0.0286	0.086335	0.01368	1.09	[1.061-1.120]	2.42e-8	7.616	1019390	7	++?+++?+-	0.932453	Known	rs117113213	MODIFIER	Intergenic	-	-	-	NA	NA	0.44309
Phe_411	Circulatory System	Ischemic Heart Disease	Binary	ALL	20:45354815-46480262	20	45927136	GC	G	0.1536	0.044123	0.005487	1.045	[1.034-1.056]	4.27e-14	13.369	1028620	9	+++++-+++	0.936584	Known	rs143235478	MODIFIER	Non coding transcript exon	-	ENSG00000285796	ENST00000647856	NA	NA	0.24462
Phe_411	Circulatory System	Ischemic Heart Disease	Binary	ALL	20:49403902-50403902	20	49903902	GATATATATATATATATATATAT	G	0.9073	-0.048418	0.008087	0.953	[0.938-0.968]	3.87e-8	7.412	1028620	9	-----++--	0.826814	Known	rs374830291	MODIFIER	3'UTR	SPATA2	ENSG00000158480	ENST00000289431	NA	NA	0.87881
Phe_411	Circulatory System	Ischemic Heart Disease	Binary	ALL	20:63286978-64434293	20	63839519	C	T	0.3837	-0.029872	0.004281	0.971	[0.962-0.979]	2.34e-11	10.63	1028620	9	--+-+-+--	0.8129	Known	rs4809370	MODIFIER	Downstream gene	C20orf181	ENSG00000279610	ENST00000623918	NA	NA	0.66432
Phe_411	Circulatory System	Ischemic Heart Disease	Binary	ALL	21:28647136-29699348	21	29147136	T	A	0.1845	0.031636	0.005553	1.032	[1.021-1.043]	8.30e-9	8.081	1028620	9	-+++--+++	0.854624	Known	rs12627426	MODIFIER	Intron	MAP3K7CL	ENSG00000156265	ENST00000399928	NA	NA	0.12014
Phe_411	Circulatory System	Ischemic Heart Disease	Binary	ALL	21:33380970-34845663	21	34221526	G	A	0.1109	0.096559	0.00674	1.101	[1.087-1.116]	1.52e-43	42.817	1022100	8	++?++-+++	0.438562	Known	rs28451064	MODIFIER	Intron	-	ENSG00000214955	ENST00000427022	NA	NA	0.99992
Phe_411_1	Circulatory System	Unstable angina (intermediate coronary syndrome)	Binary	ALL	1:108757699-109779544	1	109274968	G	T	0.2073	-0.097316	0.00887	0.907	[0.892-0.923]	2.11e-25	24.677	1543580	8	-----+--	0.146206	Known	rs12740374	MODIFIER	3'UTR	CELSR2	ENSG00000143126	ENST00000271332	NA	NA	0.46314
Phe_411_1	Circulatory System	Unstable angina (intermediate coronary syndrome)	Binary	ALL	1:114854740-115866987	1	115364838	G	A	0.1491	-0.071437	0.010113	0.931	[0.913-0.950]	2.33e-11	10.633	1537300	7	-----?-+	0.962325	Novel	rs11102943	MODIFIER	Intron	NGF-AS1	ENSG00000228035	ENST00000425449	NA	NA	0.38033
Phe_411_1	Circulatory System	Unstable angina (intermediate coronary syndrome)	Binary	ALL	1:150380585-151380585	1	150880585	A	AT	0.2268	0.053253	0.008823	1.055	[1.037-1.073]	3.40e-8	7.469	1537300	7	+-+++?++	0.960327	Novel	rs77535019	MODIFIER	Upstream gene	ARNT	ENSG00000143437	ENST00000358595	NA	NA	0.2776
Phe_411_1	Circulatory System	Unstable angina (intermediate coronary syndrome)	Binary	ALL	1:153923470-154956029	1	154436624	A	G	0.5614	-0.048645	0.007045	0.953	[0.939-0.966]	1.08e-10	9.968	1543580	8	--------	0.217626	Novel	rs6667434	MODIFIER	Intron	IL6R	ENSG00000160712	ENST00000368485	NA	NA	0.10669
Phe_411_1	Circulatory System	Unstable angina (intermediate coronary syndrome)	Binary	ALL	1:222057617-223266563	1	222650187	A	C	0.6621	0.062632	0.007728	1.065	[1.049-1.081]	1.33e-14	13.876	1543580	8	+++++-+-	0.772894	Novel	rs17465637	MODIFIER	Intron	MIA3	ENSG00000154305	ENST00000344922	NA	NA	0.10809
Phe_411_1	Circulatory System	Unstable angina (intermediate coronary syndrome)	Binary	ALL	1:54539974-55539974	1	55039974	G	T	0.0205	-0.222803	0.02904	0.8	[0.756-0.847]	4.50e-13	12.347	1377420	5	?----?-?	0.337972	Known	rs11591147	MODERATE	Missense	PCSK9	ENSG00000169174	ENST00000302118	c.137G>T	p.Arg46Leu	1
Phe_411_1	Circulatory System	Unstable angina (intermediate coronary syndrome)	Binary	ALL	1:55911837-57054977	1	56536226	C	T	0.0843	-0.093266	0.01326	0.911	[0.888-0.935]	7.19e-14	13.143	1543580	8	-+---+-+	0.952967	Known	rs72664353	MODIFIER	Intron	PLPP3	ENSG00000162407	ENST00000371250	NA	NA	0.20433
Phe_411_1	Circulatory System	Unstable angina (intermediate coronary syndrome)	Binary	ALL	2:19242712-20242712	2	19742712	G	A	0.1108	0.071789	0.011402	1.074	[1.051-1.099]	3.21e-8	7.493	1543580	8	++++++++	0.998124	Novel	rs16986953	MODIFIER	Intergenic	-	-	-	NA	NA	0.95274
Phe_411_1	Circulatory System	Unstable angina (intermediate coronary syndrome)	Binary	ALL	2:202274672-203831895	2	202784778	G	C	0.1041	0.105241	0.011708	1.111	[1.086-1.137]	7.38e-17	16.132	1543580	8	++++++++	0.386076	Known	rs72932727	MODIFIER	Intron	ICA1L	ENSG00000163596	ENST00000358299	NA	NA	0.13113
Phe_411_1	Circulatory System	Unstable angina (intermediate coronary syndrome)	Binary	ALL	2:20797755-21797755	2	21297755	A	G	0.0241	0.144098	0.023638	1.155	[1.103-1.210]	1.34e-8	7.874	1543580	8	++++++++	0.780506	Known	rs75346744	MODIFIER	Intron	-	ENSG00000233005	ENST00000435237	NA	NA	0.83657
Phe_411_1	Circulatory System	Unstable angina (intermediate coronary syndrome)	Binary	ALL	2:85010386-86087861	2	85567174	T	C	0.4339	0.061768	0.007104	1.064	[1.049-1.079]	4.43e-16	15.354	1543580	8	++++++++	0.92329	Known	rs10187424	MODIFIER	Downstream gene	RN7SL126P	ENSG00000276281	ENST00000616400	NA	NA	0.09666
Phe_411_1	Circulatory System	Unstable angina (intermediate coronary syndrome)	Binary	ALL	3:137833912-138874047	3	138333912	C	T	0.8324	-0.06827	0.009856	0.934	[0.916-0.952]	1.38e-10	9.86	1543580	8	--+--+--	0.0175569	Known	rs6807945	MODIFIER	Upstream gene	NME9	ENSG00000181322	ENST00000333911	NA	NA	0.63075
Phe_411_1	Circulatory System	Unstable angina (intermediate coronary syndrome)	Binary	ALL	3:153562618-154706995	3	154188199	T	A	0.8582	0.069764	0.011194	1.072	[1.049-1.096]	2.18e-8	7.662	1391480	7	?++++-+-	0.430454	Novel	rs401162	MODIFIER	Intron	ARHGEF26	ENSG00000114790	ENST00000465093	NA	NA	0.02224
Phe_411_1	Circulatory System	Unstable angina (intermediate coronary syndrome)	Binary	ALL	4:119401365-120496191	4	119988346	A	C	0.2822	0.049178	0.008241	1.05	[1.034-1.068]	4.78e-9	8.321	1391480	7	?++++-+-	0.839674	Known	rs7678555	MODIFIER	Intergenic	-	-	-	NA	NA	0.34934
Phe_411_1	Circulatory System	Unstable angina (intermediate coronary syndrome)	Binary	ALL	4:146851643-148021854	4	147443768	G	A	0.1521	0.105745	0.009724	1.112	[1.091-1.133]	4.17e-26	25.38	1543580	8	+++++++-	0.602029	Known	rs77028772	MODIFIER	Intergenic	-	-	-	NA	NA	0.14182
Phe_411_1	Circulatory System	Unstable angina (intermediate coronary syndrome)	Binary	ALL	4:155212292-156241952	4	155718736	G	T	0.1882	-0.056562	0.009077	0.945	[0.928-0.962]	1.50e-8	7.825	1543580	8	-----+--	0.254466	Known	rs72689147	MODIFIER	Intron	GUCY1A1	ENSG00000164116	ENST00000506455	NA	NA	0.11464
Phe_411_1	Circulatory System	Unstable angina (intermediate coronary syndrome)	Binary	ALL	6:12294799-13500262	6	12903725	A	G	0.4126	0.101333	0.007354	1.107	[1.091-1.123]	2.87e-41	40.542	1537300	7	+++++?++	0.0616776	Known	rs9349379	MODIFIER	Intron	PHACTR1	ENSG00000112137	ENST00000332995	NA	NA	1
Phe_411_1	Circulatory System	Unstable angina (intermediate coronary syndrome)	Binary	ALL	6:133282994-134405009	6	133893387	C	G	0.3767	-0.060469	0.007401	0.941	[0.928-0.955]	4.49e-14	13.348	1537300	7	-----?--	0.909494	Novel	rs12190287	MODIFIER	Downstream gene	TCF21	ENSG00000118526	ENST00000367882	NA	NA	0.99232
Phe_411_1	Circulatory System	Unstable angina (intermediate coronary syndrome)	Binary	ALL	6:159321455-161522907	6	160589086	A	G	0.059	0.289755	0.015534	1.336	[1.296-1.377]	4.11e-75	74.386	1385200	6	?++++?++	0.00740332	Known	rs10455872	MODIFIER	Intron	LPA	ENSG00000198670	ENST00000316300	NA	NA	0.73221
Phe_411_1	Circulatory System	Unstable angina (intermediate coronary syndrome)	Binary	ALL	6:30880153-32072652	6	31476827	A	G	0.8289	0.020889	0.010561	1.021	[1.000-1.042]	1.36e-10	9.867	1543580	8	--+++++-	0.0217744	Known	rs2523655	MODIFIER	Intron	HCP5	ENSG00000206337	ENST00000666495	NA	NA	0.44618
Phe_411_1	Circulatory System	Unstable angina (intermediate coronary syndrome)	Binary	ALL	7:106265196-107278526	7	106770331	G	A	0.2045	0.059518	0.008682	1.061	[1.043-1.080]	2.13e-10	9.671	1537300	7	+++++?++	0.960398	Novel	rs12705390	MODIFIER	Upstream gene	LINC02577	ENSG00000228742	ENST00000490162	NA	NA	0.31669
Phe_411_1	Circulatory System	Unstable angina (intermediate coronary syndrome)	Binary	ALL	7:18494568-19520267	7	19013110	G	A	0.1972	0.083876	0.008984	1.087	[1.069-1.107]	2.26e-18	17.646	1543580	8	+++++-++	0.0548478	Known	rs57301765	MODIFIER	Intergenic	-	-	-	NA	NA	0.97522
Phe_411_1	Circulatory System	Unstable angina (intermediate coronary syndrome)	Binary	ALL	8:124963528-125994452	8	125468458	A	G	0.4601	-0.053195	0.007071	0.948	[0.935-0.961]	6.76e-12	11.17	1543580	8	-----+--	0.521054	Known	rs2980882	MODIFIER	Intron	-	ENSG00000253111	ENST00000522815	NA	NA	0.14892
Phe_411_1	Circulatory System	Unstable angina (intermediate coronary syndrome)	Binary	ALL	8:19454386-20571071	8	20012504	T	G	0.2406	-0.066968	0.008415	0.935	[0.920-0.951]	1.02e-14	13.99	1543580	8	-+---+-+	0.0999275	Known	rs34942551	MODIFIER	Intergenic	-	-	-	NA	NA	0.08351
Phe_411_1	Circulatory System	Unstable angina (intermediate coronary syndrome)	Binary	ALL	8:21672265-22698615	8	22172552	C	T	0.0643	0.098007	0.014328	1.103	[1.072-1.134]	3.66e-11	10.436	1537300	7	+++++?++	0.762683	Novel	rs73225842	MODIFIER	Intron	BMP1	ENSG00000168487	ENST00000306385	NA	NA	0.40088
Phe_411_1	Circulatory System	Unstable angina (intermediate coronary syndrome)	Binary	ALL	8:93747283-94747283	8	94247283	C	T	0.1728	0.048225	0.00925	1.049	[1.031-1.069]	4.93e-8	7.307	1543580	8	+++++-+-	0.844335	Novel	rs2607075	MODIFIER	Downstream gene	GEM	ENSG00000164949	ENST00000297596	NA	NA	0.4762
Phe_411_1	Circulatory System	Unstable angina (intermediate coronary syndrome)	Binary	ALL	9:21193410-22658169	9	22103814	A	G	0.5268	0.185221	0.007284	1.203	[1.186-1.221]	1.60e-139	138.796	1543580	8	++++++++	0.117521	Known	rs1333042	MODIFIER	Intron	CDKN2B-AS1	ENSG00000240498	ENST00000650946	NA	NA	0.60448
Phe_411_1	Circulatory System	Unstable angina (intermediate coronary syndrome)	Binary	ALL	10:102312519-103700707	10	102834750	A	G	0.1262	-0.083046	0.010767	0.92	[0.901-0.940]	7.87e-13	12.104	1543580	8	-------+	0.204154	Novel	rs1004467	MODIFIER	Intron	CYP17A1	ENSG00000148795	ENST00000369887	NA	NA	0.02458
Phe_411_1	Circulatory System	Unstable angina (intermediate coronary syndrome)	Binary	ALL	10:43439798-44810930	10	44247463	A	G	0.1681	-0.083255	0.009741	0.92	[0.903-0.938]	2.55e-15	14.593	1543580	8	-----+--	0.469059	Known	rs621168	MODIFIER	Intergenic	-	-	-	NA	NA	0.09763
Phe_411_1	Circulatory System	Unstable angina (intermediate coronary syndrome)	Binary	ALL	10:88743047-89751701	10	89243170	C	T	0.3544	0.050382	0.007237	1.052	[1.037-1.067]	1.06e-10	9.974	1543580	8	++++++++	0.606208	Novel	rs1412444	MODIFIER	Intron	LIPA	ENSG00000107798	ENST00000336233	NA	NA	0.29241
Phe_411_1	Circulatory System	Unstable angina (intermediate coronary syndrome)	Binary	ALL	11:103245926-104392910	11	103802566	T	A	0.6896	-0.06974	0.007869	0.933	[0.918-0.947]	1.53e-17	16.814	1543580	8	--------	0.810701	Known	rs2839812	MODIFIER	Intron	-	ENSG00000254987	ENST00000533459	NA	NA	0.2465
Phe_411_1	Circulatory System	Unstable angina (intermediate coronary syndrome)	Binary	ALL	11:109871466-110907784	11	110377073	C	T	0.3282	-0.051277	0.007664	0.95	[0.936-0.964]	3.13e-9	8.505	1543580	8	--------	0.973672	Novel	rs1573558	MODIFIER	Intron	LINC02732	ENSG00000254416	ENST00000526605	NA	NA	0.17766
Phe_411_1	Circulatory System	Unstable angina (intermediate coronary syndrome)	Binary	ALL	11:116252497-117278201	11	116752497	TA	T	0.7885	-0.059703	0.008759	0.942	[0.926-0.958]	1.53e-10	9.816	1543580	8	-----+--	0.365548	Known	rs66505542	MODIFIER	Intron	BUD13	ENSG00000137656	ENST00000260210	NA	NA	0.97844
Phe_411_1	Circulatory System	Unstable angina (intermediate coronary syndrome)	Binary	ALL	12:108917397-109933293	12	109433293	G	C	0.1522	0.048243	0.010418	1.049	[1.028-1.071]	6.18e-9	8.209	1543580	8	+-+++-++	0.792227	Known	rs7135909	MODIFIER	Intron	MYO1H	ENSG00000174527	ENST00000310903	NA	NA	0.11697
Phe_411_1	Circulatory System	Unstable angina (intermediate coronary syndrome)	Binary	ALL	12:110355666-112992671	12	112492671	T	C	0.0274	0.20697	0.024768	1.23	[1.172-1.291]	1.61e-20	19.792	1537300	7	++-+-?++	0.610923	Known	rs11066325	MODIFIER	Intron	PTPN11	ENSG00000179295	ENST00000351677	NA	NA	0.99946
Phe_411_1	Circulatory System	Unstable angina (intermediate coronary syndrome)	Binary	ALL	12:120479185-121488791	12	120988675	C	T	0.3265	0.03837	0.007543	1.039	[1.024-1.055]	3.68e-9	8.434	1543580	8	--+++++-	0.346086	Novel	rs1169292	MODIFIER	Intron	HNF1A	ENSG00000135100	ENST00000257555	NA	NA	0.25222
Phe_411_1	Circulatory System	Unstable angina (intermediate coronary syndrome)	Binary	ALL	12:94472782-95791041	12	95127466	C	T	0.085	-0.095176	0.012774	0.909	[0.887-0.932]	7.96e-13	12.099	1537300	7	-----?--	0.632166	Novel	rs11107908	MODIFIER	Intron	FGD6	ENSG00000180263	ENST00000343958	NA	NA	0.16269
Phe_411_1	Circulatory System	Unstable angina (intermediate coronary syndrome)	Binary	ALL	13:109689901-110897276	13	110397276	T	C	0.2536	-0.07107	0.00818	0.931	[0.917-0.946]	6.12e-16	15.213	1543580	8	-----+--	0.883042	Known	rs9515203	MODIFIER	Intron	COL4A2	ENSG00000134871	ENST00000360467	NA	NA	1
Phe_411_1	Circulatory System	Unstable angina (intermediate coronary syndrome)	Binary	ALL	14:99147741-100180254	14	99647741	G	A	0.2048	-0.056153	0.009123	0.945	[0.929-0.962]	3.92e-9	8.407	1543580	8	-+------	0.267826	Known	rs9788497	MODIFIER	Intron	HHIPL1	ENSG00000182218	ENST00000330710	NA	NA	0.692
Phe_411_1	Circulatory System	Unstable angina (intermediate coronary syndrome)	Binary	ALL	15:73482607-74490492	15	73990492	G	GC	0.3549	0.045372	0.00733	1.046	[1.031-1.062]	2.11e-8	7.676	1543580	8	+++++-++	0.600952	Novel	rs3214695	MODIFIER	Intron	STOML1	ENSG00000067221	ENST00000541638	NA	NA	0.24173
Phe_411_1	Circulatory System	Unstable angina (intermediate coronary syndrome)	Binary	ALL	15:78148777-79375698	15	78762558	C	G	0.7094	-0.080413	0.007676	0.923	[0.909-0.937]	4.48e-23	22.348	1543580	8	--------	0.352577	Known	rs7495616	MODERATE	Missense	ADAMTS7	ENSG00000136378	ENST00000388820	c.4748G>C	p.Gly1583Ala	0.46245
Phe_411_1	Circulatory System	Unstable angina (intermediate coronary syndrome)	Binary	ALL	15:85250265-86260624	15	85760624	G	C	0.0379	0.108338	0.02175	1.114	[1.068-1.163]	3.12e-8	7.506	1385200	6	?++++?++	0.481614	Novel	rs117168068	MODIFIER	3'UTR	KLHL25	ENSG00000183655	ENST00000337975	NA	NA	0.39594
Phe_411_1	Circulatory System	Unstable angina (intermediate coronary syndrome)	Binary	ALL	15:88519583-89537068	15	89019583	C	G	0.1941	-0.069516	0.010226	0.933	[0.914-0.952]	3.50e-10	9.455	1543580	8	--------	0.140703	Known	rs28687065	MODIFIER	Intergenic	-	-	-	NA	NA	0.13851
Phe_411_1	Circulatory System	Unstable angina (intermediate coronary syndrome)	Binary	ALL	15:90361558-91394158	15	90878053	T	C	0.3022	0.054583	0.008188	1.056	[1.039-1.073]	2.01e-9	8.697	1543580	8	++-++-++	0.10345	Novel	rs1573644	MODIFIER	Intron	FURIN	ENSG00000140564	ENST00000268171	NA	NA	0.19564
Phe_411_1	Circulatory System	Unstable angina (intermediate coronary syndrome)	Binary	ALL	16:69431118-70979107	16	69931118	C	T	0.0462	-0.123144	0.018575	0.884	[0.853-0.917]	5.12e-9	8.291	1385200	6	?----?--	0.91714	Novel	rs77870048	MODIFIER	Intron	WWP2	ENSG00000198373	ENST00000359154	NA	NA	0.47452
Phe_411_1	Circulatory System	Unstable angina (intermediate coronary syndrome)	Binary	ALL	16:71497961-72606654	16	72074194	G	A	0.204	0.055875	0.008652	1.057	[1.040-1.076]	9.61e-11	10.017	1543580	8	++-+++++	0.250173	Known	rs2000999	MODIFIER	Intron	HPR	ENSG00000261701	ENST00000540303	NA	NA	0.39244
Phe_411_1	Circulatory System	Unstable angina (intermediate coronary syndrome)	Binary	ALL	16:74769546-75982841	16	75408245	T	G	0.5475	0.057502	0.007184	1.059	[1.044-1.074]	2.00e-14	13.699	1543580	8	++++++++	0.146191	Novel	rs8046696	MODIFIER	Intron	CFDP1	ENSG00000153774	ENST00000283882	NA	NA	0.03604
Phe_411_1	Circulatory System	Unstable angina (intermediate coronary syndrome)	Binary	ALL	16:82465295-83524903	16	83012185	A	G	0.2254	-0.074967	0.008723	0.928	[0.912-0.944]	5.14e-16	15.289	1543580	8	-----+--	0.194355	Known	rs7500448	MODIFIER	Intron	CDH13	ENSG00000140945	ENST00000567109	NA	NA	0.36594
Phe_411_1	Circulatory System	Unstable angina (intermediate coronary syndrome)	Binary	ALL	17:48745384-49884071	17	49372695	C	T	0.4984	0.052949	0.007247	1.054	[1.040-1.069]	8.78e-12	11.057	1543580	8	++++++++	0.111308	Novel	rs7209400	MODIFIER	Upstream gene	-	ENSG00000250948	ENST00000511322	NA	NA	0.33298
Phe_411_1	Circulatory System	Unstable angina (intermediate coronary syndrome)	Binary	ALL	17:63822188-64832365	17	64332226	C	G	0.5206	0.047016	0.007145	1.048	[1.034-1.063]	4.22e-10	9.375	1543580	8	+++++++-	0.950512	Novel	rs4968721	MODIFIER	Intron	PECAM1	ENSG00000261371	ENST00000563924	NA	NA	0.50826
Phe_411_1	Circulatory System	Unstable angina (intermediate coronary syndrome)	Binary	ALL	19:10352298-11631631	19	11080521	G	A	0.1139	-0.100521	0.0119	0.904	[0.884-0.926]	1.91e-15	14.718	1391480	7	?------+	0.472283	Known	rs114846969	MODIFIER	Downstream gene	SMARCA4	ENSG00000127616	ENST00000645236	NA	NA	0.10784
Phe_411_1	Circulatory System	Unstable angina (intermediate coronary syndrome)	Binary	ALL	19:40725270-41842943	19	41307470	T	C	0.1705	0.062783	0.009943	1.065	[1.044-1.086]	2.85e-9	8.545	1385200	6	?--++?++	0.431933	Novel	rs15052	MODIFIER	3'UTR	HNRNPUL1	ENSG00000105323	ENST00000392006	NA	NA	0.47584
Phe_411_1	Circulatory System	Unstable angina (intermediate coronary syndrome)	Binary	ALL	19:44408822-45424977	19	44909976	G	T	0.0746	-0.115598	0.014564	0.891	[0.866-0.917]	6.62e-15	14.179	1391480	7	?----+--	0.151151	Known	rs1065853	MODIFIER	Upstream gene	APOC1	ENSG00000130208	ENST00000592535	NA	NA	0.80302
Phe_411_1	Circulatory System	Unstable angina (intermediate coronary syndrome)	Binary	ALL	21:33714422-34780344	21	34221526	G	A	0.1096	0.099387	0.011643	1.104	[1.080-1.130]	1.66e-15	14.779	1543580	8	-++++++-	0.818994	Known	rs28451064	MODIFIER	Intron	-	ENSG00000214955	ENST00000427022	NA	NA	0.99479
Phe_411_2	Circulatory System	Myocardial infarction	Binary	ALL	1:108733663-109796778	1	109274968	G	T	0.2036	-0.106861	0.007053	0.899	[0.886-0.911]	1.86e-49	48.73	1180220	7	----+--	0.0511284	Known	rs12740374	MODIFIER	3'UTR	CELSR2	ENSG00000143126	ENST00000271332	NA	NA	0.54866
Phe_411_2	Circulatory System	Myocardial infarction	Binary	ALL	1:113292068-114408764	1	113905767	C	T	0.2112	0.054007	0.006956	1.055	[1.041-1.070]	1.17e-12	11.93	1180220	7	+++++++	0.728912	Known	rs11552449	MODIFIER	Upstream gene	AP4B1	ENSG00000134262	ENST00000369569	NA	NA	0.37246
Phe_411_2	Circulatory System	Myocardial infarction	Binary	ALL	1:153921821-154956029	1	154456029	C	A	0.5791	-0.039283	0.005571	0.961	[0.951-0.972]	3.73e-15	14.428	1180220	7	-+-----	0.327907	Known	rs6694258	MODIFIER	Intron	IL6R	ENSG00000160712	ENST00000368485	NA	NA	0.1587
Phe_411_2	Circulatory System	Myocardial infarction	Binary	ALL	1:168623863-169633247	1	169131003	T	C	0.6126	-0.035742	0.005956	0.965	[0.954-0.976]	1.08e-8	7.966	1180220	7	+------	0.951497	Known	rs1200159	MODIFIER	Intron	ATP1B1	ENSG00000143153	ENST00000367815	NA	NA	0.19175
Phe_411_2	Circulatory System	Myocardial infarction	Binary	ALL	1:209915874-210919023	1	210415874	G	A	0.146	0.025678	0.007864	1.026	[1.010-1.042]	4.33e-8	7.364	1180220	7	-+++-++	0.879746	Novel	rs11119487	MODIFIER	Intron	HHAT	ENSG00000054392	ENST00000261458	NA	NA	0.11191
Phe_411_2	Circulatory System	Myocardial infarction	Binary	ALL	1:222047946-223280586	1	222626283	T	G	0.6292	0.07961	0.005989	1.083	[1.070-1.096]	9.26e-42	41.033	1180220	7	++++++-	0.089986	Known	rs17163313	MODIFIER	Intron	MIA3	ENSG00000154305	ENST00000344922	NA	NA	0.18915
Phe_411_2	Circulatory System	Myocardial infarction	Binary	ALL	1:2558178-3910232	1	3061479	G	C	0.3931	0.037203	0.00627	1.038	[1.025-1.051]	5.44e-9	8.265	1180220	7	+-++-+-	0.897555	Known	rs2075969	MODIFIER	Intron	PRDM16-DT	ENSG00000177133	ENST00000687743	NA	NA	0.28238
Phe_411_2	Circulatory System	Myocardial infarction	Binary	ALL	1:55911837-57050459	1	56411837	C	T	0.4511	0.0429	0.005672	1.044	[1.032-1.056]	1.38e-13	12.861	1180220	7	++++-+-	0.95603	Novel	rs11206803	MODIFIER	Intron	-	ENSG00000260971	ENST00000641035	NA	NA	0.99788
Phe_411_2	Circulatory System	Myocardial infarction	Binary	ALL	2:143998941-145013025	2	144513025	G	A	0.2196	0.04573	0.00703	1.047	[1.032-1.061]	6.09e-10	9.215	1180220	7	+++++++	0.580638	Known	rs6740731	MODIFIER	Intron	ZEB2	ENSG00000169554	ENST00000627532	NA	NA	0.59416
Phe_411_2	Circulatory System	Myocardial infarction	Binary	ALL	2:163532624-164571196	2	164041623	G	T	0.2307	-0.038306	0.006751	0.962	[0.950-0.975]	4.12e-10	9.385	1180220	7	-+-----	0.111382	Known	rs7593109	MODIFIER	Intron	-	ENSG00000237844	ENST00000429636	NA	NA	0.20058
Phe_411_2	Circulatory System	Myocardial infarction	Binary	ALL	2:19218575-20243871	2	19742712	G	A	0.1251	0.077917	0.00857	1.081	[1.063-1.099]	9.32e-18	17.031	1180220	7	++++-++	0.415816	Known	rs16986953	MODIFIER	Intergenic	-	-	-	NA	NA	1
Phe_411_2	Circulatory System	Myocardial infarction	Binary	ALL	2:202274672-203898313	2	202964859	T	TTA	0.105	0.081545	0.009964	1.085	[1.064-1.106]	9.11e-19	18.04	1019010	6	?-++-+-	0.00136991	Known	rs150289443	MODIFIER	Intron	CARF	ENSG00000138380	ENST00000438828	NA	NA	0.10312
Phe_411_2	Circulatory System	Myocardial infarction	Binary	ALL	2:20471271-21814625	2	21297755	A	G	0.0295	0.126918	0.018027	1.135	[1.096-1.176]	2.68e-17	16.571	1180220	7	++++++-	0.840847	Known	rs75346744	MODIFIER	Intron	-	ENSG00000233005	ENST00000435237	NA	NA	0.88272
Phe_411_2	Circulatory System	Myocardial infarction	Binary	ALL	2:217302649-218384903	2	217818431	A	G	0.6176	-0.047002	0.00585	0.954	[0.943-0.965]	2.58e-14	13.589	1180220	7	------+	0.423555	Known	rs2571445	MODERATE	Missense	TNS1	ENSG00000079308	ENST00000682258	c.3901T>C	p.Trp1301Arg	0.65786
Phe_411_2	Circulatory System	Myocardial infarction	Binary	ALL	2:225718695-226799168	2	226230042	A	G	0.6834	0.042938	0.006211	1.044	[1.031-1.057]	2.07e-10	9.685	1180220	7	+++++++	0.868999	Known	rs2203452	MODIFIER	Intergenic	-	-	-	NA	NA	0.26933
Phe_411_2	Circulatory System	Myocardial infarction	Binary	ALL	2:228635191-229649725	2	229149725	C	T	0.4365	-0.037804	0.005619	0.963	[0.952-0.974]	1.64e-10	9.786	1180220	7	------+	0.999793	Known	rs1345281	MODIFIER	Intron	PID1	ENSG00000153823	ENST00000392055	NA	NA	0.10762
Phe_411_2	Circulatory System	Myocardial infarction	Binary	ALL	2:232192333-233389654	2	232739777	A	T	0.3443	0.044178	0.006031	1.045	[1.033-1.058]	1.27e-12	11.895	1122030	6	++?+-++	0.855757	Known	rs13035829	MODIFIER	Intron	GIGYF2	ENSG00000204120	ENST00000373563	NA	NA	0.02807
Phe_411_2	Circulatory System	Myocardial infarction	Binary	ALL	2:42655602-44347292	2	43847292	C	T	0.7472	-0.038263	0.006869	0.962	[0.950-0.976]	1.78e-8	7.751	1180220	7	--+---+	0.00583403	Novel	rs4245791	MODIFIER	Intron	ABCG8	ENSG00000143921	ENST00000272286	NA	NA	0.35555
Phe_411_2	Circulatory System	Myocardial infarction	Binary	ALL	2:85003518-86163635	2	85527327	A	C	0.4444	0.058873	0.005593	1.061	[1.049-1.072]	4.39e-24	23.357	1180220	7	+++++++	0.170055	Known	rs6735152	MODIFIER	Intergenic	-	-	-	NA	NA	0.12679
Phe_411_2	Circulatory System	Myocardial infarction	Binary	ALL	3:123992345-125226385	3	124713470	C	T	0.0104	-0.163952	0.031293	0.849	[0.798-0.902]	1.35e-8	7.871	1012660	5	?++-?-+	0.706219	Known	rs73195601	MODIFIER	Intron	KALRN	ENSG00000160145	ENST00000682506	NA	NA	0.24936
Phe_411_2	Circulatory System	Myocardial infarction	Binary	ALL	3:135581567-137109428	3	136157283	A	G	0.7537	0.047639	0.007425	1.049	[1.034-1.064]	1.09e-9	8.963	1019010	6	?+++-++	0.100271	Novel	rs9865841	MODIFIER	Intron	MSL2	ENSG00000174579	ENST00000309993	NA	NA	0.28981
Phe_411_2	Circulatory System	Myocardial infarction	Binary	ALL	3:137833912-138882687	3	138333912	C	T	0.8237	-0.053824	0.0073	0.948	[0.934-0.961]	3.62e-12	11.441	1180220	7	----+--	0.316405	Novel	rs6807945	MODIFIER	Upstream gene	NME9	ENSG00000181322	ENST00000333911	NA	NA	0.4392
Phe_411_2	Circulatory System	Myocardial infarction	Binary	ALL	3:14384844-15412175	3	14902458	G	A	0.5215	-0.032264	0.005903	0.968	[0.957-0.980]	1.88e-9	8.727	1180220	7	--+-+--	0.177714	Known	rs11925504	MODIFIER	Intron	FGD5	ENSG00000154783	ENST00000285046	NA	NA	0.23313
Phe_411_2	Circulatory System	Myocardial infarction	Binary	ALL	3:47631197-50342966	3	48292016	T	C	0.3058	-0.034637	0.006881	0.966	[0.953-0.979]	4.56e-9	8.341	1062980	6	-?-----	0.501169	Known	rs7651151	MODIFIER	Downstream gene	NME6	ENSG00000172113	ENST00000442597	NA	NA	0.05139
Phe_411_2	Circulatory System	Myocardial infarction	Binary	ALL	4:146752932-148021854	4	147480038	G	A	0.1778	0.068999	0.007381	1.071	[1.056-1.087]	2.35e-19	18.63	1180220	7	++++++-	0.251824	Known	rs6841581	MODIFIER	Upstream gene	EDNRA	ENSG00000151617	ENST00000651419	NA	NA	0.12669
Phe_411_2	Circulatory System	Myocardial infarction	Binary	ALL	4:154948530-156256440	4	155501360	G	A	0.8216	-0.063272	0.008272	0.939	[0.924-0.954]	6.01e-13	12.221	1180220	7	----+--	0.147457	Novel	rs12646335	MODIFIER	Intron	-	ENSG00000251244	ENST00000669860	NA	NA	0.39499
Phe_411_2	Circulatory System	Myocardial infarction	Binary	ALL	4:56351309-57550862	4	56912479	G	A	0.209	0.051964	0.0068	1.053	[1.039-1.067]	2.89e-14	13.539	1180220	7	++++-++	0.329934	Known	rs781656	MODIFIER	Intron	REST	ENSG00000084093	ENST00000309042	NA	NA	0.16193
Phe_411_2	Circulatory System	Myocardial infarction	Binary	ALL	4:81165896-82204566	4	81704566	GT	G	0.306	-0.046498	0.006304	0.955	[0.943-0.966]	1.81e-11	10.743	1180220	7	-------	0.57113	Novel	rs36002015	MODIFIER	Intron	RASGEF1B	ENSG00000138670	ENST00000514050	NA	NA	0.96107
Phe_411_2	Circulatory System	Myocardial infarction	Binary	ALL	5:3496733-4600876	5	4029676	C	T	0.2627	-0.044234	0.006523	0.957	[0.945-0.969]	6.60e-12	11.18	1180220	7	----+--	0.803302	Known	rs11748327	MODIFIER	Downstream gene	-	ENSG00000249994	ENST00000506305	NA	NA	0.12929
Phe_411_2	Circulatory System	Myocardial infarction	Binary	ALL	5:9052226-10052226	5	9552226	G	A	0.1337	-0.052261	0.009177	0.949	[0.932-0.966]	4.78e-8	7.321	1019010	6	?-+-+-+	0.357308	Novel	rs17263917	MODIFIER	Downstream gene	SNHG18	ENSG00000250786	ENST00000508179	NA	NA	0.14015
Phe_411_2	Circulatory System	Myocardial infarction	Binary	ALL	6:12258422-13619639	6	12903725	A	G	0.401	0.112749	0.005913	1.119	[1.106-1.132]	4.08e-83	82.389	1180220	7	++++-++	0.421629	Known	rs9349379	MODIFIER	Intron	PHACTR1	ENSG00000112137	ENST00000332995	NA	NA	1
Phe_411_2	Circulatory System	Myocardial infarction	Binary	ALL	6:133277046-134411056	6	133893387	C	G	0.352	-0.071489	0.006	0.931	[0.920-0.942]	9.21e-32	31.036	1180220	7	-------	0.161327	Known	rs12190287	MODIFIER	Downstream gene	TCF21	ENSG00000118526	ENST00000367882	NA	NA	0.99657
Phe_411_2	Circulatory System	Myocardial infarction	Binary	ALL	6:159321455-161761537	6	160589086	A	G	0.0644	0.293815	0.012163	1.342	[1.310-1.374]	2.85e-126	125.546	1012660	5	?+++?++	0.00121183	Known	rs10455872	MODIFIER	Intron	LPA	ENSG00000198670	ENST00000316300	NA	NA	0.99673
Phe_411_2	Circulatory System	Myocardial infarction	Binary	ALL	6:22061278-23112683	6	22598030	C	T	0.2916	0.045236	0.006034	1.046	[1.034-1.059]	5.76e-12	11.24	1180220	7	+++++++	0.149681	Novel	rs7766436	MODIFIER	Upstream gene	-	ENSG00000228772	ENST00000427775	NA	NA	0.68203
Phe_411_2	Circulatory System	Myocardial infarction	Binary	ALL	6:24934015-35043061	6	31376794	T	G	0.0947	0.027384	0.010283	1.028	[1.007-1.049]	4.15e-20	19.382	1180220	7	+++-+-+	0.955726	Known	rs28366076	MODIFIER	Upstream gene	FGFR3P1	ENSG00000230994	ENST00000449999	NA	NA	0.05708
Phe_411_2	Circulatory System	Myocardial infarction	Binary	ALL	6:38656672-39721585	6	39178454	T	C	0.2004	-0.062868	0.007225	0.939	[0.926-0.952]	3.36e-18	17.474	1180220	7	----+--	0.339812	Known	rs1155347	MODIFIER	Intergenic	-	-	-	NA	NA	0.99204
Phe_411_2	Circulatory System	Myocardial infarction	Binary	ALL	6:43289345-44291136	6	43791136	G	A	0.5931	0.036554	0.005783	1.037	[1.026-1.049]	1.93e-8	7.713	1180220	7	+++++++	0.136338	Novel	rs6905288	MODIFIER	Downstream gene	VEGFA	ENSG00000112715	ENST00000672860	NA	NA	0.33507
Phe_411_2	Circulatory System	Myocardial infarction	Binary	ALL	6:56746857-57810561	6	57298696	T	C	0.7111	0.038661	0.006358	1.039	[1.027-1.052]	1.85e-9	8.734	1180220	7	+--++++	0.33033	Known	rs7770252	MODIFIER	Intergenic	-	-	-	NA	NA	0.43495
Phe_411_2	Circulatory System	Myocardial infarction	Binary	ALL	7:129523656-130545757	7	130023656	C	T	0.2958	-0.047357	0.006515	0.954	[0.942-0.966]	1.26e-11	10.898	1180220	7	-+--+--	0.634432	Known	rs11556924	MODERATE	Missense	ZC3HC1	ENSG00000091732	ENST00000358303	c.1088G>A	p.Arg363His	0.86657
Phe_411_2	Circulatory System	Myocardial infarction	Binary	ALL	7:139522730-140530700	7	140030700	C	G	0.3564	-0.038195	0.006158	0.963	[0.951-0.974]	2.93e-8	7.534	1180220	7	-------	0.332497	Novel	rs10242990	MODIFIER	Intron	PARP12	ENSG00000059378	ENST00000263549	NA	NA	0.22496
Phe_411_2	Circulatory System	Myocardial infarction	Binary	ALL	7:150493088-151493088	7	150993088	C	T	0.0703	0.103647	0.012548	1.109	[1.082-1.137]	2.60e-14	13.586	1012660	5	?+++?++	0.0149791	Known	rs3918226	MODIFIER	Intron	NOS3	ENSG00000164867	ENST00000297494	NA	NA	1
Phe_411_2	Circulatory System	Myocardial infarction	Binary	ALL	7:18494568-19513110	7	19009765	G	A	0.1936	0.054949	0.007102	1.056	[1.042-1.071]	1.18e-12	11.929	1180220	7	++++-++	0.158677	Novel	rs2107595	MODIFIER	Intergenic	-	-	-	NA	NA	0.79364
Phe_411_2	Circulatory System	Myocardial infarction	Binary	ALL	7:34730013-35765713	7	35233504	G	C	0.3739	-0.047983	0.005713	0.953	[0.943-0.964]	6.33e-15	14.198	1180220	7	-------	0.314974	Known	rs4723399	MODIFIER	Intron	TBX20	ENSG00000164532	ENST00000408931	NA	NA	0.29468
Phe_411_2	Circulatory System	Myocardial infarction	Binary	ALL	8:101358114-102381398	8	101858114	G	A	0.2435	-0.040807	0.006601	0.96	[0.948-0.973]	1.37e-8	7.864	1180220	7	------+	0.407804	Novel	rs500546	MODIFIER	Intron	NCALD	ENSG00000104490	ENST00000521599	NA	NA	0.16591
Phe_411_2	Circulatory System	Myocardial infarction	Binary	ALL	8:124963528-125995147	8	125487789	C	G	0.3669	-0.045678	0.006005	0.955	[0.944-0.967]	9.99e-14	13.001	1180220	7	-------	0.826554	Known	rs28601761	MODIFIER	Intron	-	ENSG00000253111	ENST00000522815	NA	NA	0.74371
Phe_411_2	Circulatory System	Myocardial infarction	Binary	ALL	8:19384693-20576385	8	20012760	C	A	0.2394	-0.05946	0.006604	0.942	[0.930-0.955]	4.33e-17	16.364	1180220	7	-------	0.215499	Known	rs35237252	MODIFIER	Intergenic	-	-	-	NA	NA	0.22132
Phe_411_2	Circulatory System	Myocardial infarction	Binary	ALL	8:21692260-22692260	8	22192260	A	T	0.0846	0.027437	0.010569	1.028	[1.007-1.049]	3.29e-8	7.483	1180220	7	--++-+-	0.334757	Novel	rs73225860	MODIFIER	Intron	BMP1	ENSG00000168487	ENST00000306385	NA	NA	0.33344
Phe_411_2	Circulatory System	Myocardial infarction	Binary	ALL	9:107243143-108283868	9	107763828	T	C	0.7336	-0.056425	0.006563	0.945	[0.933-0.957]	6.18e-16	15.209	1180220	7	----+--	0.134608	Known	rs2140480	MODIFIER	Intergenic	-	-	-	NA	NA	0.18429
Phe_411_2	Circulatory System	Myocardial infarction	Binary	ALL	9:121150669-122160124	9	121659686	T	C	0.2891	0.03535	0.006333	1.036	[1.023-1.049]	8.63e-10	9.064	1180220	7	++++-++	0.889071	Known	rs4837886	MODIFIER	Intron	DAB2IP	ENSG00000136848	ENST00000408936	NA	NA	0.13586
Phe_411_2	Circulatory System	Myocardial infarction	Binary	ALL	9:127589651-128589651	9	128089651	T	C	0.7253	-0.046401	0.00826	0.955	[0.939-0.970]	2.19e-8	7.659	1019010	6	?-----+	0.796086	Novel	rs10819350	MODIFIER	Downstream gene	-	ENSG00000230536	ENST00000453870	NA	NA	0.2491
Phe_411_2	Circulatory System	Myocardial infarction	Binary	ALL	9:132742577-133774295	9	133257521	T	TC	0.3542	0.053009	0.005742	1.054	[1.043-1.066]	2.46e-19	18.609	1180220	7	+++++++	0.400625	Known	rs8176719	HIGH	Frameshift	ABO	ENSG00000175164	ENST00000538324	c.259-1_259insG	p.Thr87AspfsTer107	1
Phe_411_2	Circulatory System	Myocardial infarction	Binary	ALL	9:135840958-136862314	9	136340958	C	T	0.2255	-0.041191	0.007062	0.96	[0.946-0.973]	5.68e-11	10.246	1180220	7	-+-----	0.112015	Novel	rs60980157	MODERATE	Missense	GPSM1	ENSG00000160360	ENST00000440944	c.1172C>T	p.Ser391Leu	0.7334
Phe_411_2	Circulatory System	Myocardial infarction	Binary	ALL	9:21193410-22625914	9	22098575	A	G	0.4528	0.16696	0.005607	1.182	[1.169-1.195]	7.03e-196	195.153	1180220	7	+++++++	0.00109294	Known	rs4977574	MODIFIER	Intron	CDKN2B-AS1	ENSG00000240498	ENST00000650946	NA	NA	0.81002
Phe_411_2	Circulatory System	Myocardial infarction	Binary	ALL	10:102325648-104413084	10	102892566	C	T	0.1079	-0.077789	0.009	0.925	[0.909-0.942]	9.22e-18	17.035	1180220	7	----+-+	0.901457	Known	rs11191447	MODIFIER	Intron	AS3MT	ENSG00000214435	ENST00000369880	NA	NA	0.23406
Phe_411_2	Circulatory System	Myocardial infarction	Binary	ALL	10:11714560-12767270	10	12263649	G	C	0.488	-0.04186	0.006214	0.959	[0.947-0.971]	2.84e-10	9.547	1180220	7	-------	0.555254	Novel	rs4747972	MODIFIER	Intergenic	-	-	-	NA	NA	0.14394
Phe_411_2	Circulatory System	Myocardial infarction	Binary	ALL	10:29516398-30516398	10	30016398	AAGGG	A	0.2942	0.044614	0.007285	1.046	[1.031-1.061]	4.06e-8	7.391	1180220	7	++++++-	0.110457	Novel	rs148016225	MODIFIER	3'UTR	JCAD	ENSG00000165757	ENST00000375377	NA	NA	0.46069
Phe_411_2	Circulatory System	Myocardial infarction	Binary	ALL	10:43439798-44815112	10	44248662	C	T	0.1779	-0.082165	0.007597	0.921	[0.908-0.935]	3.14e-25	24.503	1180220	7	-------	0.943744	Known	rs605414	MODIFIER	Intergenic	-	-	-	NA	NA	0.09538
Phe_411_2	Circulatory System	Myocardial infarction	Binary	ALL	10:79966698-81023499	10	80473786	C	G	0.1438	-0.05426	0.008533	0.947	[0.931-0.963]	1.39e-9	8.856	1180220	7	-+-----	0.526387	Known	rs9665678	MODIFIER	Intron	TSPAN14	ENSG00000108219	ENST00000429989	NA	NA	0.2077
Phe_411_2	Circulatory System	Myocardial infarction	Binary	ALL	10:88728493-89754304	10	89243047	C	T	0.3305	0.067011	0.0059	1.069	[1.057-1.082]	4.15e-28	27.382	1180220	7	+++++++	0.88804	Known	rs1412445	MODIFIER	Intron	LIPA	ENSG00000107798	ENST00000336233	NA	NA	0.6298
Phe_411_2	Circulatory System	Myocardial infarction	Binary	ALL	10:93491070-94521122	10	94020243	T	G	0.5298	-0.038817	0.005874	0.962	[0.951-0.973]	1.66e-9	8.779	1180220	7	-------	0.170741	Novel	rs1935959	MODIFIER	Intron	PLCE1	ENSG00000138193	ENST00000371380	NA	NA	0.15078
Phe_411_2	Circulatory System	Myocardial infarction	Binary	ALL	11:103175079-104398518	11	103822899	G	A	0.6473	-0.054642	0.00597	0.947	[0.936-0.958]	7.04e-26	25.152	1180220	7	-+--+--	0.720825	Known	rs11226029	MODIFIER	Intron	-	ENSG00000254987	ENST00000533459	NA	NA	0.30851
Phe_411_2	Circulatory System	Myocardial infarction	Binary	ALL	11:109853416-110991931	11	110373504	C	G	0.1637	0.062218	0.007612	1.064	[1.048-1.080]	3.96e-15	14.403	1180220	7	++++++-	0.531726	Known	rs1443120	MODIFIER	Intron	LINC02732	ENSG00000254416	ENST00000526605	NA	NA	0.50107
Phe_411_2	Circulatory System	Myocardial infarction	Binary	ALL	11:116252497-117278201	11	116752497	TA	T	0.776	-0.044459	0.006832	0.957	[0.944-0.969]	3.79e-9	8.421	1180220	7	----+--	0.00362829	Novel	rs66505542	MODIFIER	Intron	BUD13	ENSG00000137656	ENST00000260210	NA	NA	0.6132
Phe_411_2	Circulatory System	Myocardial infarction	Binary	ALL	11:31854123-32864434	11	32364434	C	T	0.5474	0.036413	0.005702	1.037	[1.026-1.049]	1.38e-8	7.859	1180220	7	++++-++	0.911104	Novel	rs10835891	MODIFIER	Intergenic	-	-	-	NA	NA	0.23622
Phe_411_2	Circulatory System	Myocardial infarction	Binary	ALL	11:65083603-66299248	11	65612653	C	T	0.1932	-0.053631	0.007249	0.948	[0.934-0.961]	9.64e-12	11.016	1180220	7	------+	0.919096	Known	rs1078457	MODIFIER	Intron	MAP3K11	ENSG00000173327	ENST00000309100	NA	NA	0.30636
Phe_411_2	Circulatory System	Myocardial infarction	Binary	ALL	11:75064256-76239531	11	75570564	C	G	0.7797	0.048407	0.007052	1.05	[1.035-1.064]	4.90e-10	9.31	1180220	7	++++-++	0.258042	Novel	rs1790304	MODIFIER	Intron	SERPINH1	ENSG00000149257	ENST00000358171	NA	NA	0.34083
Phe_411_2	Circulatory System	Myocardial infarction	Binary	ALL	11:8267618-9331292	11	8767618	G	C	0.0749	0.073717	0.010706	1.077	[1.054-1.099]	9.50e-10	9.022	1173860	6	++++?++	0.505571	Known	rs56210063	MODIFIER	Intron	DENND2B	ENSG00000166444	ENST00000313726	NA	NA	0.73133
Phe_411_2	Circulatory System	Myocardial infarction	Binary	ALL	12:108913866-113650661	12	112492671	T	C	0.0356	0.355263	0.017864	1.427	[1.377-1.477]	2.46e-86	85.609	1165800	5	++-+?-?	0.963741	Known	rs11066325	MODIFIER	Intron	PTPN11	ENSG00000179295	ENST00000351677	NA	NA	1
Phe_411_2	Circulatory System	Myocardial infarction	Binary	ALL	12:120442741-121490604	12	120976194	G	GA	0.3133	0.034571	0.00685	1.035	[1.021-1.049]	1.70e-11	10.77	1019010	6	?--+-+-	0.180554	Known	rs35145830	MODIFIER	Upstream gene	HNF1A	ENSG00000135100	ENST00000257555	NA	NA	0.56832
Phe_411_2	Circulatory System	Myocardial infarction	Binary	ALL	12:124318708-125352111	12	124827879	G	C	0.2762	0.052519	0.006902	1.054	[1.040-1.068]	2.93e-15	14.533	1180220	7	++++-++	0.416896	Known	rs10846744	MODIFIER	Intron	SCARB1	ENSG00000073060	ENST00000261693	NA	NA	0.62237
Phe_411_2	Circulatory System	Myocardial infarction	Binary	ALL	12:19501332-20594606	12	20075321	C	T	0.6297	0.040662	0.006007	1.042	[1.029-1.054]	1.20e-11	10.923	1180220	7	+-+++++	0.306952	Novel	rs7358616	MODIFIER	Intron	LINC02398	ENSG00000256287	ENST00000536666	NA	NA	0.14866
Phe_411_2	Circulatory System	Myocardial infarction	Binary	ALL	12:53602435-54660540	12	54137697	G	A	0.0664	0.086598	0.011351	1.09	[1.066-1.115]	2.98e-14	13.525	1180220	7	+-+++++	0.827178	Novel	rs11170824	MODIFIER	Intron	LINC02381	ENSG00000250742	ENST00000652305	NA	NA	0.3439
Phe_411_2	Circulatory System	Myocardial infarction	Binary	ALL	12:89044813-90219293	12	89665065	G	A	0.1888	0.06863	0.007091	1.071	[1.056-1.086]	3.80e-20	19.42	1180220	7	+++++++	0.312171	Known	rs111478946	MODIFIER	Intron	ATP2B1	ENSG00000070961	ENST00000428670	NA	NA	0.09815
Phe_411_2	Circulatory System	Myocardial infarction	Binary	ALL	12:9213888-10460855	12	9960855	C	T	0.0111	-0.054692	0.039671	0.947	[0.876-1.023]	1.39e-8	7.858	1012660	5	?++-?-+	0.349747	Known	rs150893153	MODIFIER	Intron	CLEC12A	ENSG00000172322	ENST00000355690	NA	NA	0.72197
Phe_411_2	Circulatory System	Myocardial infarction	Binary	ALL	12:94460462-95815539	12	95117545	G	A	0.2176	-0.045937	0.006872	0.955	[0.942-0.968]	1.80e-12	11.744	1180220	7	-------	0.806317	Known	rs12578168	MODIFIER	Intron	FGD6	ENSG00000180263	ENST00000343958	NA	NA	0.13582
Phe_411_2	Circulatory System	Myocardial infarction	Binary	ALL	13:109640396-110908573	13	110397276	T	C	0.2498	-0.082326	0.006487	0.921	[0.909-0.933]	4.61e-35	34.336	1180220	7	----+--	0.39158	Known	rs9515203	MODIFIER	Intron	COL4A2	ENSG00000134871	ENST00000360467	NA	NA	1
Phe_411_2	Circulatory System	Myocardial infarction	Binary	ALL	13:27840887-28957861	13	28384818	C	A	0.5183	-0.044747	0.005604	0.956	[0.946-0.967]	1.41e-16	15.851	1180220	7	-------	0.515104	Known	rs3751395	MODIFIER	Intron	FLT1	ENSG00000102755	ENST00000282397	NA	NA	0.78071
Phe_411_2	Circulatory System	Myocardial infarction	Binary	ALL	14:99143127-100217764	14	99647741	G	A	0.212	-0.056292	0.007163	0.945	[0.932-0.959]	4.04e-17	16.393	1180220	7	-+-----	0.839603	Known	rs9788497	MODIFIER	Intron	HHIPL1	ENSG00000182218	ENST00000330710	NA	NA	0.60055
Phe_411_2	Circulatory System	Myocardial infarction	Binary	ALL	15:66546717-67675947	15	67150258	C	T	0.1885	-0.057608	0.007267	0.944	[0.931-0.958]	3.22e-14	13.492	1180220	7	----+-+	0.43666	Known	rs17293632	MODIFIER	Intron	SMAD3	ENSG00000166949	ENST00000327367	NA	NA	0.34896
Phe_411_2	Circulatory System	Myocardial infarction	Binary	ALL	15:78177043-79377157	15	78849361	T	A	0.4522	-0.055	0.005589	0.946	[0.936-0.957]	6.18e-21	20.209	1180220	7	-------	0.0282726	Known	rs4344704	MODIFIER	Intron	MORF4L1	ENSG00000185787	ENST00000379535	NA	NA	0.57428
Phe_411_2	Circulatory System	Myocardial infarction	Binary	ALL	15:88519400-89537068	15	89019583	C	G	0.1955	-0.057523	0.008235	0.944	[0.929-0.959]	4.51e-14	13.346	1180220	7	------+	0.423567	Known	rs28687065	MODIFIER	Intergenic	-	-	-	NA	NA	0.12525
Phe_411_2	Circulatory System	Myocardial infarction	Binary	ALL	15:90356978-91399829	15	90894158	A	T	0.2718	0.070857	0.006746	1.073	[1.059-1.088]	1.70e-24	23.77	1180220	7	++++-++	0.0395965	Known	rs2521501	MODIFIER	Intron	FES	ENSG00000182511	ENST00000328850	NA	NA	0.66525
Phe_411_2	Circulatory System	Myocardial infarction	Binary	ALL	16:69033508-70225060	16	69635524	G	A	0.5078	0.038075	0.005946	1.039	[1.027-1.051]	6.73e-10	9.172	1180220	7	++++++-	0.775783	Novel	rs7191292	MODIFIER	Intron	NFAT5	ENSG00000102908	ENST00000349945	NA	NA	0.12897
Phe_411_2	Circulatory System	Myocardial infarction	Binary	ALL	16:71540441-72613343	16	72054568	A	G	0.3597	0.034535	0.005711	1.035	[1.024-1.047]	4.59e-9	8.338	1180220	7	+--++++	0.249854	Novel	rs5472	MODIFIER	5'UTR	HP	ENSG00000257017	ENST00000355906	NA	NA	0.22775
Phe_411_2	Circulatory System	Myocardial infarction	Binary	ALL	16:74770725-75978398	16	75274542	TCAGCCTCCTGAG	T	0.499	0.041969	0.005887	1.043	[1.031-1.055]	1.89e-11	10.723	1180220	7	+++++++	0.588964	Novel	rs33928862	MODIFIER	Intergenic	-	-	-	NA	NA	0.10844
Phe_411_2	Circulatory System	Myocardial infarction	Binary	ALL	17:1591841-2806594	17	2135942	C	CA	0.6666	0.052073	0.006195	1.053	[1.041-1.066]	8.22e-15	14.085	1180220	7	++++-++	0.188962	Known	rs58568636	MODIFIER	Intron	SMG6	ENSG00000070366	ENST00000263073	NA	NA	0.37284
Phe_411_2	Circulatory System	Myocardial infarction	Binary	ALL	17:38258624-39286143	17	38780932	A	C	0.0506	0.083977	0.012829	1.088	[1.061-1.115]	9.01e-10	9.045	1180220	7	+-+++++	0.212887	Known	rs12453325	MODIFIER	Intron	PIP4K2B	ENSG00000276293	ENST00000619039	NA	NA	0.34061
Phe_411_2	Circulatory System	Myocardial infarction	Binary	ALL	17:41604480-42645640	17	42106109	T	C	0.1881	0.057669	0.007927	1.059	[1.043-1.076]	2.60e-11	10.585	1180220	7	++++-++	0.237637	Novel	rs35370188	MODIFIER	Intron	DHX58	ENSG00000108771	ENST00000251642	NA	NA	0.84317
Phe_411_2	Circulatory System	Myocardial infarction	Binary	ALL	17:48744902-49936349	17	49373413	G	A	0.4174	0.038104	0.005861	1.039	[1.027-1.051]	2.47e-12	11.608	1180220	7	-+++-++	0.142771	Known	rs28394864	MODIFIER	Upstream gene	-	ENSG00000250948	ENST00000511322	NA	NA	0.07838
Phe_411_2	Circulatory System	Myocardial infarction	Binary	ALL	17:60655004-61695904	17	61170123	T	C	0.7612	-0.037389	0.006644	0.963	[0.951-0.976]	4.56e-9	8.341	1180220	7	----+--	0.658884	Novel	rs11654354	MODIFIER	Intron	BCAS3	ENSG00000141376	ENST00000407086	NA	NA	0.07249
Phe_411_2	Circulatory System	Myocardial infarction	Binary	ALL	17:63800285-64833051	17	64322512	C	T	0.5398	0.036781	0.005869	1.037	[1.026-1.049]	2.33e-13	12.632	1180220	7	+--+++-	0.0811235	Known	rs9902260	MODIFIER	3'UTR	PECAM1	ENSG00000261371	ENST00000563924	NA	NA	0.17321
Phe_411_2	Circulatory System	Myocardial infarction	Binary	ALL	18:21918847-22923662	18	22423662	C	T	0.5893	0.02559	0.005955	1.026	[1.014-1.038]	8.66e-9	8.063	1180220	7	+-+++++	0.427025	Novel	rs4800401	MODIFIER	Upstream gene	ATP7BP1	ENSG00000270855	ENST00000603437	NA	NA	0.42974
Phe_411_2	Circulatory System	Myocardial infarction	Binary	ALL	18:48490054-49502417	18	48990054	G	C	0.6482	0.041003	0.005962	1.042	[1.030-1.054]	5.25e-10	9.28	1180220	7	+++++++	0.568072	Novel	rs7229491	MODIFIER	Intergenic	-	-	-	NA	NA	0.60991
Phe_411_2	Circulatory System	Myocardial infarction	Binary	ALL	18:59565186-60687461	18	60072608	G	T	0.2432	0.039846	0.006275	1.041	[1.028-1.054]	1.18e-9	8.929	1180220	7	+++++++	0.943415	Novel	rs7231987	MODIFIER	Intergenic	-	-	-	NA	NA	0.07513
Phe_411_2	Circulatory System	Myocardial infarction	Binary	ALL	19:10270574-11646561	19	11079976	G	A	0.1188	-0.102937	0.009552	0.902	[0.885-0.919]	2.29e-24	23.64	1019010	6	?------	0.185589	Known	rs142130958	MODIFIER	Downstream gene	SMARCA4	ENSG00000127616	ENST00000645236	NA	NA	0.2061
Phe_411_2	Circulatory System	Myocardial infarction	Binary	ALL	19:17223047-18979133	19	18479133	C	T	0.0693	0.077985	0.011466	1.081	[1.057-1.106]	1.45e-9	8.838	1012660	5	?+++?++	0.438535	Known	rs11670056	MODIFIER	Intron	ELL	ENSG00000105656	ENST00000262809	NA	NA	0.53752
Phe_411_2	Circulatory System	Myocardial infarction	Binary	ALL	19:36663445-38343721	19	37843721	C	T	0.5112	0.034354	0.005682	1.035	[1.023-1.047]	6.42e-9	8.192	1180220	7	++-++++	0.581481	Novel	rs73025613	MODIFIER	Intron	WDR87BP	ENSG00000225868	ENST00000592640	NA	NA	0.41656
Phe_411_2	Circulatory System	Myocardial infarction	Binary	ALL	19:40726822-41871586	19	41314308	G	A	0.2871	-0.03847	0.006189	0.962	[0.951-0.974]	1.29e-12	11.889	1180220	7	-+--+--	0.596572	Known	rs12980839	MODIFIER	Intron	CCDC97	ENSG00000142039	ENST00000269967	NA	NA	0.61731
Phe_411_2	Circulatory System	Myocardial infarction	Binary	ALL	19:44378777-46370779	19	44908822	C	T	0.0758	-0.125839	0.010904	0.882	[0.863-0.901]	1.16e-29	28.935	1180220	7	-------	0.0938388	Known	rs7412	MODERATE	Missense	APOE	ENSG00000130203	ENST00000252486	c.526C>T	p.Arg176Cys	1
Phe_411_2	Circulatory System	Myocardial infarction	Binary	ALL	20:45403845-46480262	20	45903845	G	C	0.8104	-0.050739	0.007374	0.951	[0.937-0.964]	2.49e-10	9.604	1180220	7	----+--	0.91823	Known	rs389877	MODIFIER	Intron	PLTP	ENSG00000100979	ENST00000372431	NA	NA	0.62825
Phe_411_2	Circulatory System	Myocardial infarction	Binary	ALL	21:33380970-34781370	21	34221526	G	A	0.0952	0.110724	0.010016	1.117	[1.095-1.139]	1.23e-25	24.91	1180220	7	+++++++	0.0196318	Known	rs28451064	MODIFIER	Intron	-	ENSG00000214955	ENST00000427022	NA	NA	0.99971
Phe_411_2	Circulatory System	Myocardial infarction	Binary	ALL	22:29771288-30773894	22	30273894	G	A	0.5584	0.032729	0.005423	1.033	[1.022-1.044]	1.14e-9	8.944	1180220	7	++++-+-	0.521195	Novel	rs6006426	MODIFIER	Downstream gene	-	ENSG00000279699	ENST00000623328	NA	NA	0.85473
Phe_411_3	Circulatory System	Angina pectoris	Binary	ALL	1:108733663-109795642	1	109274968	G	T	0.2056	-0.100341	0.005855	0.905	[0.894-0.915]	4.57e-63	62.34	1559910	9	---------	0.569737	Known	rs12740374	MODIFIER	3'UTR	CELSR2	ENSG00000143126	ENST00000271332	NA	NA	0.89339
Phe_411_3	Circulatory System	Angina pectoris	Binary	ALL	1:113063338-114391743	1	113839011	T	C	0.0843	-0.058608	0.009025	0.943	[0.927-0.960]	1.64e-9	8.785	1385760	6	?----??--	0.162411	Known	rs11102685	MODIFIER	Intron	PTPN22	ENSG00000134242	ENST00000359785	NA	NA	0.79731
Phe_411_3	Circulatory System	Angina pectoris	Binary	ALL	1:114839882-115866987	1	115364838	G	A	0.1489	-0.054943	0.006609	0.947	[0.934-0.959]	2.32e-14	13.634	1559910	9	------+--	0.699654	Novel	rs11102943	MODIFIER	Intron	NGF-AS1	ENSG00000228035	ENST00000425449	NA	NA	0.29717
Phe_411_3	Circulatory System	Angina pectoris	Binary	ALL	1:149420979-152237562	1	149934520	T	C	0.3368	0.03919	0.005016	1.04	[1.030-1.050]	6.60e-13	12.181	1559910	9	+++++-+++	0.841069	Novel	rs11205303	MODIFIER	Downstream gene	OTUD7B	ENSG00000264522	ENST00000581312	NA	NA	0.52891
Phe_411_3	Circulatory System	Angina pectoris	Binary	ALL	1:153922649-154956029	1	154452980	G	A	0.3581	-0.040725	0.00483	0.96	[0.951-0.969]	1.04e-14	13.983	1559910	9	------+--	0.874646	Known	rs12126142	MODIFIER	Intron	IL6R	ENSG00000160712	ENST00000368485	NA	NA	0.14082
Phe_411_3	Circulatory System	Angina pectoris	Binary	ALL	1:168619150-169934542	1	169127819	A	T	0.4476	-0.034975	0.005015	0.966	[0.956-0.975]	7.83e-12	11.106	1559910	9	-++-----+	0.136538	Known	rs10919069	MODIFIER	Intron	ATP1B1	ENSG00000143153	ENST00000367815	NA	NA	0.085
Phe_411_3	Circulatory System	Angina pectoris	Binary	ALL	1:201273254-202283301	1	201778996	G	A	0.3707	0.03384	0.005026	1.034	[1.024-1.045]	2.53e-10	9.596	1559910	9	+++++++++	0.320445	Novel	rs665770	MODIFIER	Intron	NAV1	ENSG00000134369	ENST00000685211	NA	NA	0.12134
Phe_411_3	Circulatory System	Angina pectoris	Binary	ALL	1:209789828-210789828	1	210289828	C	CT	0.1509	0.044583	0.006952	1.046	[1.031-1.060]	2.24e-8	7.65	1394860	8	?+++++-++	0.0958274	Novel	rs11453134	MODIFIER	Intergenic	-	-	-	NA	NA	0.22037
Phe_411_3	Circulatory System	Angina pectoris	Binary	ALL	1:222057617-223277047	1	222650187	A	C	0.6624	0.050569	0.005015	1.052	[1.042-1.062]	2.58e-23	22.588	1559910	9	+++++--+-	0.935018	Known	rs17465637	MODIFIER	Intron	MIA3	ENSG00000154305	ENST00000344922	NA	NA	0.1196
Phe_411_3	Circulatory System	Angina pectoris	Binary	ALL	1:234122435-235126328	1	234626328	A	G	0.6535	0.034338	0.005199	1.035	[1.024-1.046]	5.55e-9	8.256	1559910	9	+++++++++	0.841331	Novel	rs599633	MODIFIER	Upstream gene	LINC00184	ENSG00000224939	ENST00000429269	NA	NA	0.65083
Phe_411_3	Circulatory System	Angina pectoris	Binary	ALL	1:37421055-38497832	1	37952824	C	T	0.4369	0.033997	0.004702	1.035	[1.025-1.044]	1.96e-11	10.708	1559910	9	+--++-+++	0.26587	Known	rs17465651	MODIFIER	Downstream gene	SF3A3	ENSG00000183431	ENST00000373019	NA	NA	0.12765
Phe_411_3	Circulatory System	Angina pectoris	Binary	ALL	1:41941912-43072013	1	42569069	T	C	0.3542	-0.031583	0.004827	0.969	[0.960-0.978]	5.76e-9	8.24	1559910	9	-----+---	0.745959	Novel	rs12031515	MODIFIER	Intron	CCDC30	ENSG00000186409	ENST00000657597	NA	NA	0.0315
Phe_411_3	Circulatory System	Angina pectoris	Binary	ALL	1:53858444-57120630	1	55039974	G	T	0.0205	-0.227503	0.019177	0.797	[0.767-0.827]	1.46e-30	29.834	1377420	5	?----??-?	0.657512	Known	rs11591147	MODERATE	Missense	PCSK9	ENSG00000169174	ENST00000302118	c.137G>T	p.Arg46Leu	0.99986
Phe_411_3	Circulatory System	Angina pectoris	Binary	ALL	2:142917272-143917272	2	143417272	G	A	0.202	-0.037418	0.005845	0.963	[0.952-0.974]	2.28e-8	7.642	1559910	9	---------	0.973979	Novel	rs2381451	MODIFIER	Intron	ARHGAP15	ENSG00000075884	ENST00000295095	NA	NA	0.40898
Phe_411_3	Circulatory System	Angina pectoris	Binary	ALL	2:144395720-145647340	2	145072486	C	A	0.2842	0.041446	0.005287	1.042	[1.032-1.053]	1.86e-13	12.731	1559910	9	++++++-+-	0.413625	Novel	rs12476923	MODIFIER	Intron	TEX41	ENSG00000226674	ENST00000653533	NA	NA	0.1621
Phe_411_3	Circulatory System	Angina pectoris	Binary	ALL	2:163363689-164653178	2	164062362	G	A	0.2445	-0.037592	0.005407	0.963	[0.953-0.973]	1.59e-13	12.799	1559910	9	-+---+---	0.887381	Known	rs10930113	MODIFIER	Intron	-	ENSG00000237844	ENST00000429636	NA	NA	0.14575
Phe_411_3	Circulatory System	Angina pectoris	Binary	ALL	2:19218575-20243871	2	19742712	G	A	0.1135	0.06094	0.007241	1.063	[1.048-1.078]	1.01e-14	13.995	1559910	9	+++++-+++	0.082268	Known	rs16986953	MODIFIER	Intergenic	-	-	-	NA	NA	0.99899
Phe_411_3	Circulatory System	Angina pectoris	Binary	ALL	2:201767214-204114053	2	202819267	A	G	0.1014	0.085372	0.007794	1.089	[1.073-1.106]	1.70e-27	26.769	1559910	9	++++++++-	0.715074	Known	rs79633844	MODIFIER	Intron	ICA1L	ENSG00000163596	ENST00000358299	NA	NA	0.04874
Phe_411_3	Circulatory System	Angina pectoris	Binary	ALL	2:20549906-21810235	2	21297755	A	G	0.0245	0.093901	0.015345	1.098	[1.066-1.132]	7.63e-10	9.117	1559910	9	++++++++-	0.674349	Known	rs75346744	MODIFIER	Intron	-	ENSG00000233005	ENST00000435237	NA	NA	0.65587
Phe_411_3	Circulatory System	Angina pectoris	Binary	ALL	2:217302649-218323873	2	217819184	T	C	0.4068	-0.032864	0.0048	0.968	[0.959-0.977]	2.82e-10	9.55	1559910	9	-+----+--	0.144121	Known	rs12466972	MODIFIER	Intron	TNS1	ENSG00000079308	ENST00000682258	NA	NA	0.20422
Phe_411_3	Circulatory System	Angina pectoris	Binary	ALL	2:225683055-226830801	2	226239001	A	C	0.6831	0.029408	0.005213	1.03	[1.019-1.040]	5.67e-9	8.246	1559910	9	--+++++++	0.626822	Novel	rs2138157	MODIFIER	Intergenic	-	-	-	NA	NA	0.02911
Phe_411_3	Circulatory System	Angina pectoris	Binary	ALL	2:228636611-229649725	2	229149725	C	T	0.4274	-0.029478	0.004664	0.971	[0.962-0.980]	3.02e-9	8.521	1559910	9	-----+--+	0.761542	Novel	rs1345281	MODIFIER	Intron	PID1	ENSG00000153823	ENST00000392055	NA	NA	0.21614
Phe_411_3	Circulatory System	Angina pectoris	Binary	ALL	2:232192333-233362361	2	232718340	C	G	0.3179	0.029269	0.005114	1.03	[1.019-1.040]	3.80e-10	9.42	1559910	9	+-+++--++	0.975431	Novel	rs6746294	MODIFIER	Intron	GIGYF2	ENSG00000204120	ENST00000373563	NA	NA	0.05075
Phe_411_3	Circulatory System	Angina pectoris	Binary	ALL	2:26417154-28619669	2	27221678	T	C	0.0651	0.060037	0.010517	1.062	[1.040-1.084]	8.20e-10	9.086	1385760	6	?++++??++	0.0654455	Known	rs71441063	MODIFIER	Intron	CAD	ENSG00000084774	ENST00000264705	NA	NA	0.27079
Phe_411_3	Circulatory System	Angina pectoris	Binary	ALL	2:43335959-44370228	2	43847292	C	T	0.7566	-0.040079	0.005609	0.961	[0.950-0.971]	7.77e-13	12.11	1559910	9	+-----+-+	0.74417	Novel	rs4245791	MODIFIER	Intron	ABCG8	ENSG00000143921	ENST00000272286	NA	NA	0.94085
Phe_411_3	Circulatory System	Angina pectoris	Binary	ALL	2:45136648-46174450	2	45650522	G	T	0.5245	0.031338	0.00476	1.032	[1.022-1.042]	1.17e-10	9.934	1559910	9	++++++++-	0.983196	Novel	rs610115	MODIFIER	Upstream gene	PRKCE	ENSG00000171132	ENST00000306156	NA	NA	0.78355
Phe_411_3	Circulatory System	Angina pectoris	Binary	ALL	2:62071648-63405207	2	62761034	G	T	0.3152	-0.033388	0.005032	0.967	[0.958-0.977]	5.99e-10	9.223	1559910	9	-+------+	0.247356	Novel	rs4671050	MODIFIER	Intron	EHBP1	ENSG00000115504	ENST00000431489	NA	NA	0.05666
Phe_411_3	Circulatory System	Angina pectoris	Binary	ALL	2:84962722-86149101	2	85536397	C	T	0.4622	0.05177	0.004621	1.053	[1.044-1.063]	2.55e-26	25.593	1559910	9	+++++++++	0.297234	Known	rs6743030	MODIFIER	Upstream gene	MAT2A	ENSG00000168906	ENST00000306434	NA	NA	0.08756
Phe_411_3	Circulatory System	Angina pectoris	Binary	ALL	3:135579816-137452662	3	136463211	C	T	0.7653	0.041184	0.005492	1.042	[1.031-1.053]	4.74e-13	12.324	1559910	9	+++++++++	0.841865	Novel	rs11715257	MODIFIER	Intron	STAG1	ENSG00000118007	ENST00000383202	NA	NA	0.2926
Phe_411_3	Circulatory System	Angina pectoris	Binary	ALL	3:137833912-138874047	3	138333912	C	T	0.8311	-0.044281	0.00649	0.957	[0.945-0.969]	2.81e-10	9.552	1559910	9	------+--	0.0566628	Known	rs6807945	MODIFIER	Upstream gene	NME9	ENSG00000181322	ENST00000333911	NA	NA	0.5933
Phe_411_3	Circulatory System	Angina pectoris	Binary	ALL	3:14340247-15412175	3	14902458	G	A	0.5239	-0.03333	0.004833	0.967	[0.958-0.976]	4.06e-12	11.391	1559910	9	---------	0.987339	Novel	rs11925504	MODIFIER	Intron	FGD5	ENSG00000154783	ENST00000285046	NA	NA	0.66849
Phe_411_3	Circulatory System	Angina pectoris	Binary	ALL	3:153403891-154870622	3	154050849	C	A	0.1611	-0.041489	0.006263	0.959	[0.948-0.971]	8.71e-12	11.06	1559910	9	+-----+-+	0.233506	Known	rs7641039	MODIFIER	Intron	ARHGEF26-AS1	ENSG00000243069	ENST00000480639	NA	NA	0.06748
Phe_411_3	Circulatory System	Angina pectoris	Binary	ALL	3:65565836-66578663	3	66072827	T	G	0.1204	-0.038539	0.007281	0.962	[0.949-0.976]	2.82e-8	7.549	1559910	9	-+------+	0.632557	Novel	rs28589927	MODIFIER	Intergenic	-	-	-	NA	NA	0.059
Phe_411_3	Circulatory System	Angina pectoris	Binary	ALL	4:119400839-120521217	4	119979127	T	C	0.7022	-0.035341	0.005106	0.965	[0.956-0.975]	1.11e-10	9.956	1559910	9	-----++--	0.194555	Known	rs13134800	MODIFIER	Intergenic	-	-	-	NA	NA	0.2279
Phe_411_3	Circulatory System	Angina pectoris	Binary	ALL	4:145335338-148552102	4	147457073	G	A	0.1744	0.082884	0.006133	1.086	[1.073-1.100]	2.26e-44	43.646	1559910	9	++++++++-	0.230049	Known	rs59415853	MODIFIER	Downstream gene	PRMT5P1	ENSG00000249004	ENST00000514351	NA	NA	0.14482
Phe_411_3	Circulatory System	Angina pectoris	Binary	ALL	4:154921842-156279817	4	155718736	G	T	0.1887	-0.046692	0.005938	0.954	[0.943-0.966]	2.56e-14	13.592	1559910	9	-++--++--	0.232225	Known	rs72689147	MODIFIER	Intron	GUCY1A1	ENSG00000164116	ENST00000506455	NA	NA	0.22644
Phe_411_3	Circulatory System	Angina pectoris	Binary	ALL	4:168304876-169304876	4	168804876	C	T	0.5515	-0.030344	0.00492	0.97	[0.961-0.980]	1.97e-8	7.705	1559910	9	--+---+-+	0.451123	Novel	rs13129779	MODIFIER	Intron	PALLD	ENSG00000129116	ENST00000505667	NA	NA	0.56535
Phe_411_3	Circulatory System	Angina pectoris	Binary	ALL	4:2779642-3971412	4	3281047	T	A	0.133	0.011311	0.006873	1.011	[0.998-1.025]	8.48e-9	8.071	1559910	9	--+++--++	0.779307	Novel	rs12510489	MODIFIER	Intergenic	-	-	-	NA	NA	0.08667
Phe_411_3	Circulatory System	Angina pectoris	Binary	ALL	4:87014637-88039708	4	87531852	C	T	0.287	-0.034536	0.005234	0.966	[0.956-0.976]	2.50e-9	8.602	1559910	9	--------+	0.731493	Novel	rs10856869	MODIFIER	Upstream gene	SPARCL1	ENSG00000152583	ENST00000282470	NA	NA	0.21373
Phe_411_3	Circulatory System	Angina pectoris	Binary	ALL	4:94512186-95696220	4	95153615	G	A	0.5332	-0.034388	0.004797	0.966	[0.957-0.975]	4.50e-11	10.346	1445980	8	-?---+--+	0.0111791	Known	rs12506402	MODIFIER	Intron	BMPR1B	ENSG00000138696	ENST00000515059	NA	NA	0.08705
Phe_411_3	Circulatory System	Angina pectoris	Binary	ALL	5:74841388-75977483	5	75378189	G	A	0.0609	0.066699	0.010547	1.069	[1.047-1.091]	1.43e-8	7.846	1385760	6	?++++??+-	0.795382	Novel	rs111970624	MODIFIER	3'UTR	CERT1	ENSG00000113163	ENST00000643780	NA	NA	0.24072
Phe_411_3	Circulatory System	Angina pectoris	Binary	ALL	6:12258422-13597076	6	12903725	A	G	0.4148	0.087162	0.00482	1.091	[1.081-1.101]	3.15e-70	69.502	1559910	9	+++++--++	0.575452	Known	rs9349379	MODIFIER	Intron	PHACTR1	ENSG00000112137	ENST00000332995	NA	NA	1
Phe_411_3	Circulatory System	Angina pectoris	Binary	ALL	6:133088681-134557013	6	133893387	C	G	0.3763	-0.059298	0.004846	0.942	[0.934-0.951]	8.78e-33	32.056	1559910	9	------+--	0.228435	Known	rs12190287	MODIFIER	Downstream gene	TCF21	ENSG00000118526	ENST00000367882	NA	NA	0.98956
Phe_411_3	Circulatory System	Angina pectoris	Binary	ALL	6:158747630-161739068	6	160589086	A	G	0.0596	0.286103	0.010284	1.331	[1.305-1.358]	5.13e-167	166.29	1385760	6	?++++??++	0.0406327	Known	rs10455872	MODIFIER	Intron	LPA	ENSG00000198670	ENST00000316300	NA	NA	0.94743
Phe_411_3	Circulatory System	Angina pectoris	Binary	ALL	6:22069960-23120675	6	22598030	C	T	0.2746	0.043781	0.005147	1.045	[1.034-1.055]	2.39e-15	14.622	1559910	9	+++++++++	0.883254	Known	rs7766436	MODIFIER	Upstream gene	-	ENSG00000228772	ENST00000427775	NA	NA	0.63247
Phe_411_3	Circulatory System	Angina pectoris	Binary	ALL	6:25257984-35364884	6	31476827	A	G	0.8297	0.017276	0.006909	1.017	[1.004-1.031]	1.27e-19	18.896	1559910	9	--+++++++	0.000608926	Known	rs2523655	MODIFIER	Intron	HCP5	ENSG00000206337	ENST00000666495	NA	NA	0.89429
Phe_411_3	Circulatory System	Angina pectoris	Binary	ALL	6:36170859-37180498	6	36677919	A	G	0.4304	-0.032034	0.004986	0.968	[0.959-0.978]	4.52e-10	9.344	1559910	9	-----+--+	0.104286	Known	rs2395655	MODIFIER	Upstream gene	CDKN1A	ENSG00000124762	ENST00000244741	NA	NA	0.58917
Phe_411_3	Circulatory System	Angina pectoris	Binary	ALL	6:43289345-44296814	6	43789345	T	A	0.4781	0.031487	0.004625	1.032	[1.023-1.041]	1.97e-9	8.706	1559910	9	+++++++++	0.227366	Novel	rs4711750	MODIFIER	Downstream gene	VEGFA	ENSG00000112715	ENST00000672860	NA	NA	0.64974
Phe_411_3	Circulatory System	Angina pectoris	Binary	ALL	6:56538952-57796428	6	57242524	C	T	0.332	-0.03704	0.005121	0.964	[0.954-0.973]	2.41e-14	13.619	1559910	9	-+------+	0.106596	Known	rs9396266	MODIFIER	Intergenic	-	-	-	NA	NA	0.22021
Phe_411_3	Circulatory System	Angina pectoris	Binary	ALL	6:81389806-82462109	6	81924969	C	G	0.5975	-0.028934	0.004733	0.971	[0.963-0.981]	4.98e-9	8.302	1559910	9	--+---+--	0.652219	Known	rs6454242	MODIFIER	Intron	LINC02542	ENSG00000226453	ENST00000663543	NA	NA	0.11228
Phe_411_3	Circulatory System	Angina pectoris	Binary	ALL	7:1318893-2434334	7	1908818	C	T	0.1757	-0.041691	0.006253	0.959	[0.947-0.971]	3.95e-9	8.404	1559910	9	-----++-+	0.0761237	Known	rs62442899	MODIFIER	Intron	MAD1L1	ENSG00000002822	ENST00000265854	NA	NA	0.11354
Phe_411_3	Circulatory System	Angina pectoris	Binary	ALL	7:106265196-107297165	7	106770331	G	A	0.2035	0.047536	0.005727	1.049	[1.037-1.061]	7.35e-15	14.134	1559910	9	+++++--++	0.331832	Known	rs12705390	MODIFIER	Upstream gene	LINC02577	ENSG00000228742	ENST00000490162	NA	NA	0.32984
Phe_411_3	Circulatory System	Angina pectoris	Binary	ALL	7:11603956-12744752	7	12227630	C	T	0.4141	0.034512	0.00485	1.035	[1.025-1.045]	4.70e-11	10.328	1559910	9	+++++++++	0.725828	Novel	rs4721058	MODIFIER	Intron	TMEM106B	ENSG00000106460	ENST00000396668	NA	NA	0.03228
Phe_411_3	Circulatory System	Angina pectoris	Binary	ALL	7:129516851-130545757	7	130023656	C	T	0.3027	-0.046098	0.005285	0.955	[0.945-0.965]	2.00e-17	16.699	1559910	9	-----++--	0.366413	Known	rs11556924	MODERATE	Missense	ZC3HC1	ENSG00000091732	ENST00000358303	c.1088G>A	p.Arg363His	0.99498
Phe_411_3	Circulatory System	Angina pectoris	Binary	ALL	7:150493088-151493088	7	150993088	C	T	0.07	0.080683	0.010131	1.084	[1.063-1.106]	5.24e-13	12.28	1392200	7	?+++++?++	0.320969	Known	rs3918226	MODIFIER	Intron	NOS3	ENSG00000164867	ENST00000297494	NA	NA	1
Phe_411_3	Circulatory System	Angina pectoris	Binary	ALL	7:154794729-155794729	7	155294729	A	C	0.6344	0.003153	0.005398	1.003	[0.993-1.014]	4.56e-8	7.341	1559910	9	--++++++-	0.390642	Known	rs9720071	MODIFIER	Upstream gene	INSIG1	ENSG00000186480	ENST00000340368	NA	NA	0.99258
Phe_411_3	Circulatory System	Angina pectoris	Binary	ALL	7:18492312-19520710	7	19009765	G	A	0.1942	0.069619	0.005811	1.072	[1.060-1.084]	5.19e-31	30.285	1559910	9	+++++++++	0.0612497	Known	rs2107595	MODIFIER	Intergenic	-	-	-	NA	NA	0.65097
Phe_411_3	Circulatory System	Angina pectoris	Binary	ALL	7:31732050-32786761	7	32232050	T	C	0.5736	-0.029501	0.004956	0.971	[0.962-0.980]	1.55e-8	7.809	1559910	9	-+---+---	0.393159	Novel	rs4236333	MODIFIER	Intron	PDE1C	ENSG00000154678	ENST00000396193	NA	NA	0.23474
Phe_411_3	Circulatory System	Angina pectoris	Binary	ALL	8:124923463-125995147	8	125469835	A	G	0.5215	-0.033079	0.004603	0.967	[0.959-0.976]	1.08e-13	12.967	1559910	9	-+---+---	0.250307	Known	rs2954021	MODIFIER	Intron	-	ENSG00000253111	ENST00000522815	NA	NA	0.39
Phe_411_3	Circulatory System	Angina pectoris	Binary	ALL	8:19384693-20581538	8	19966137	A	T	0.2882	-0.054123	0.005192	0.947	[0.938-0.957]	7.72e-23	22.112	1559910	9	------+--	0.944534	Known	rs3208305	MODIFIER	3'UTR	LPL	ENSG00000175445	ENST00000650287	NA	NA	0.36578
Phe_411_3	Circulatory System	Angina pectoris	Binary	ALL	8:21663617-22698746	8	22172552	C	T	0.0638	0.075437	0.009696	1.078	[1.058-1.099]	6.77e-14	13.169	1557240	8	++++++?++	0.691458	Known	rs73225842	MODIFIER	Intron	BMP1	ENSG00000168487	ENST00000306385	NA	NA	0.50928
Phe_411_3	Circulatory System	Angina pectoris	Binary	ALL	9:104334573-105403754	9	104903697	C	G	0.1219	-0.045571	0.007296	0.955	[0.942-0.969]	1.05e-8	7.981	1559910	9	-+---++--	0.482523	Novel	rs1800978	MODIFIER	5'UTR	ABCA1	ENSG00000165029	ENST00000374736	NA	NA	0.35965
Phe_411_3	Circulatory System	Angina pectoris	Binary	ALL	9:16401069-17401230	9	16901230	C	T	0.4014	0.028488	0.004775	1.029	[1.019-1.039]	3.33e-8	7.478	1559910	9	++++++-+-	0.891169	Novel	rs13300853	MODIFIER	Intergenic	-	-	-	NA	NA	0.07855
Phe_411_3	Circulatory System	Angina pectoris	Binary	ALL	9:21192018-22658169	9	22103814	A	G	0.528	0.161293	0.004765	1.175	[1.164-1.186]	1.14e-252	251.945	1559910	9	++++++-++	0.041951	Known	rs1333042	MODIFIER	Intron	CDKN2B-AS1	ENSG00000240498	ENST00000650946	NA	NA	0.57715
Phe_411_3	Circulatory System	Angina pectoris	Binary	ALL	10:102331636-104446501	10	103182487	T	G	0.0998	-0.068084	0.007763	0.934	[0.920-0.949]	2.27e-17	16.644	1559910	9	-+------+	0.151607	Known	rs34747231	MODIFIER	Intron	NT5C2	ENSG00000076685	ENST00000404739	NA	NA	0.03877
Phe_411_3	Circulatory System	Angina pectoris	Binary	ALL	10:116177984-117183103	10	116677984	CT	C	0.6776	0.035659	0.005545	1.036	[1.025-1.048]	5.22e-9	8.282	1394860	8	?++++++++	0.843751	Novel	rs5788184	MODIFIER	Intron	HSPA12A	ENSG00000165868	ENST00000369209	NA	NA	0.71357
Phe_411_3	Circulatory System	Angina pectoris	Binary	ALL	10:17846127-18846127	10	18346127	G	T	0.5232	0.030479	0.005062	1.031	[1.021-1.041]	9.29e-9	8.032	1559910	9	++++++-++	0.272958	Novel	rs1277844	MODIFIER	Intron	CACNB2	ENSG00000165995	ENST00000324631	NA	NA	0.75756
Phe_411_3	Circulatory System	Angina pectoris	Binary	ALL	10:29503034-30546591	10	30028144	G	A	0.3144	0.04821	0.005703	1.049	[1.038-1.061]	9.10e-15	14.041	1394860	8	?+++++-+-	0.0963969	Known	rs9337951	LOW	Synonymous	JCAD	ENSG00000165757	ENST00000375377	NA	NA	0.97426
Phe_411_3	Circulatory System	Angina pectoris	Binary	ALL	10:43439798-44811057	10	43994980	T	A	0.6488	0.053336	0.004983	1.055	[1.045-1.065]	1.11e-24	23.955	1559910	9	++++++-+-	0.404705	Known	rs4948807	MODIFIER	Intergenic	-	-	-	NA	NA	0.23238
Phe_411_3	Circulatory System	Angina pectoris	Binary	ALL	10:88743047-89751935	10	89246097	C	T	0.3558	0.041818	0.004852	1.043	[1.033-1.053]	2.43e-15	14.615	1559910	9	++++++-++	0.513036	Novel	rs2246833	MODIFIER	Intron	LIPA	ENSG00000107798	ENST00000336233	NA	NA	0.27269
Phe_411_3	Circulatory System	Angina pectoris	Binary	ALL	10:97712366-98757696	10	98256556	A	T	0.3247	-0.032953	0.005055	0.968	[0.958-0.977]	7.30e-9	8.136	1559910	9	-----++--	0.165895	Known	rs1983866	MODIFIER	Intron	LOXL4	ENSG00000138131	ENST00000260702	NA	NA	0.25064
Phe_411_3	Circulatory System	Angina pectoris	Binary	ALL	11:100162632-101253807	11	100722807	G	C	0.6776	0.033159	0.005038	1.034	[1.024-1.044]	5.74e-11	10.241	1559910	9	+-+++-++-	0.0165873	Novel	rs633185	MODIFIER	Intron	ARHGAP42	ENSG00000165895	ENST00000298815	NA	NA	0.91169
Phe_411_3	Circulatory System	Angina pectoris	Binary	ALL	11:103131575-104398518	11	103802566	T	A	0.6869	-0.063118	0.005194	0.939	[0.929-0.948]	5.44e-33	32.264	1559910	9	---------	0.797353	Known	rs2839812	MODIFIER	Intron	-	ENSG00000254987	ENST00000533459	NA	NA	0.54742
Phe_411_3	Circulatory System	Angina pectoris	Binary	ALL	11:106724383-107724383	11	107224383	TG	T	0.5249	0.023813	0.004633	1.024	[1.015-1.033]	1.90e-8	7.721	1559910	9	++-+++-+-	0.0615562	Novel	rs34497239	MODIFIER	Intergenic	-	-	-	NA	NA	0.6092
Phe_411_3	Circulatory System	Angina pectoris	Binary	ALL	11:109866813-110991931	11	110373504	C	G	0.1625	0.047645	0.006492	1.049	[1.036-1.062]	2.78e-12	11.557	1445980	8	+?++++-+-	0.414842	Known	rs1443120	MODIFIER	Intron	LINC02732	ENSG00000254416	ENST00000526605	NA	NA	0.49781
Phe_411_3	Circulatory System	Angina pectoris	Binary	ALL	11:116200892-117620135	11	116752497	TA	T	0.7863	-0.050631	0.005716	0.951	[0.940-0.961]	9.98e-19	18.001	1559910	9	-----+---	0.253916	Known	rs66505542	MODIFIER	Intron	BUD13	ENSG00000137656	ENST00000260210	NA	NA	0.60972
Phe_411_3	Circulatory System	Angina pectoris	Binary	ALL	11:118560319-119586536	11	119086536	T	C	0.3326	0.02407	0.005162	1.024	[1.014-1.035]	1.75e-8	7.758	1559910	9	+--++--+-	0.219525	Novel	rs1799992	MODIFIER	Downstream gene	VPS11	ENSG00000160695	ENST00000621676	NA	NA	0.25733
Phe_411_3	Circulatory System	Angina pectoris	Binary	ALL	11:1-744817	11	204523	CATTTCT	C	0.05	0.080919	0.013252	1.084	[1.056-1.113]	1.97e-9	8.706	965848	6	+???++-++	0.558638	Known	rs57995069	MODIFIER	3'UTR	BET1L	ENSG00000177951	ENST00000382762	NA	NA	0.53161
Phe_411_3	Circulatory System	Angina pectoris	Binary	ALL	11:31851226-32864434	11	32354123	G	A	0.5302	0.035349	0.004703	1.036	[1.026-1.046]	7.79e-12	11.108	1559910	9	+++++-+++	0.568213	Novel	rs1884232	MODIFIER	Intergenic	-	-	-	NA	NA	0.2707
Phe_411_3	Circulatory System	Angina pectoris	Binary	ALL	11:65081592-66299248	11	65582285	T	G	0.4937	0.035886	0.004891	1.037	[1.027-1.047]	4.47e-14	13.35	1559910	9	+-++++-++	0.0876254	Known	rs6591182	MODERATE	Missense	EHBP1L1	ENSG00000173442	ENST00000309295	c.1613T>G	p.Val538Gly	0.40765
Phe_411_3	Circulatory System	Angina pectoris	Binary	ALL	11:75064434-76071007	11	75570564	C	G	0.7887	0.041089	0.005873	1.042	[1.030-1.054]	2.13e-10	9.671	1559910	9	+++++-+++	0.0425575	Novel	rs1790304	MODIFIER	Intron	SERPINH1	ENSG00000149257	ENST00000358171	NA	NA	0.60966
Phe_411_3	Circulatory System	Angina pectoris	Binary	ALL	12:110363223-113530906	12	112298314	A	G	0.0557	0.150948	0.016024	1.163	[1.127-1.200]	6.32e-19	18.199	718383	5	++-?-?+??	0.503974	Known	rs77768175	MODIFIER	Intron	HECTD4	ENSG00000173064	ENST00000682272	NA	NA	0.56572
Phe_411_3	Circulatory System	Angina pectoris	Binary	ALL	12:114415563-115437154	12	114935504	T	G	0.4173	0.033967	0.004803	1.035	[1.025-1.044]	3.20e-10	9.495	1559910	9	+++++++++	0.421784	Novel	rs35715782	MODIFIER	Intergenic	-	-	-	NA	NA	0.17704
Phe_411_3	Circulatory System	Angina pectoris	Binary	ALL	12:124318708-125332197	12	124827879	G	C	0.2506	0.045952	0.005894	1.047	[1.035-1.059]	8.94e-15	14.049	1559910	9	++++++-++	0.170192	Known	rs10846744	MODIFIER	Intron	SCARB1	ENSG00000073060	ENST00000261693	NA	NA	0.98795
Phe_411_3	Circulatory System	Angina pectoris	Binary	ALL	12:132612121-133704577	12	133204577	A	G	0.156	-0.037858	0.006546	0.963	[0.951-0.975]	8.10e-9	8.092	1559910	9	------+--	0.606519	Novel	rs36174733	MODIFIER	3'UTR	ZNF268	ENSG00000090612	ENST00000536435	NA	NA	0.3688
Phe_411_3	Circulatory System	Angina pectoris	Binary	ALL	12:19515538-20530133	12	20030133	T	C	0.1877	-0.04217	0.007011	0.959	[0.946-0.972]	3.84e-8	7.416	1179950	8	----?+--+	0.539258	Novel	rs10841439	MODIFIER	Intron	LINC02398	ENSG00000256287	ENST00000536666	NA	NA	0.13539
Phe_411_3	Circulatory System	Angina pectoris	Binary	ALL	12:53602435-54621794	12	54102435	A	G	0.2741	0.039008	0.005559	1.04	[1.029-1.051]	5.72e-11	10.243	1559910	9	+++++-++-	0.348962	Known	rs1133773	MODIFIER	Intron	FLJ12825	ENSG00000248265	ENST00000515617	NA	NA	0.9387
Phe_411_3	Circulatory System	Angina pectoris	Binary	ALL	12:56632863-57641129	12	57137849	A	G	0.3406	0.030059	0.004896	1.031	[1.021-1.040]	8.25e-9	8.083	1559910	9	+-+++--+-	0.100277	Known	rs4367982	MODIFIER	Intron	LRP1	ENSG00000123384	ENST00000243077	NA	NA	0.15516
Phe_411_3	Circulatory System	Angina pectoris	Binary	ALL	12:89115182-90198005	12	89652741	G	GT	0.1628	0.042051	0.006314	1.043	[1.030-1.056]	4.30e-9	8.367	1559910	9	+++++--++	0.182261	Known	rs11431123	MODIFIER	Intron	ATP2B1	ENSG00000070961	ENST00000428670	NA	NA	0.10457
Phe_411_3	Circulatory System	Angina pectoris	Binary	ALL	12:94466933-95812848	12	95127466	C	T	0.086	-0.067955	0.008201	0.934	[0.919-0.949]	5.10e-15	14.292	1559910	9	-----++--	0.226921	Known	rs11107908	MODIFIER	Intron	FGD6	ENSG00000180263	ENST00000343958	NA	NA	0.15759
Phe_411_3	Circulatory System	Angina pectoris	Binary	ALL	13:109636094-110956089	13	110397276	T	C	0.2522	-0.070267	0.005379	0.932	[0.922-0.942]	2.25e-36	35.647	1559910	9	---------	0.0503147	Known	rs9515203	MODIFIER	Intron	COL4A2	ENSG00000134871	ENST00000360467	NA	NA	1
Phe_411_3	Circulatory System	Angina pectoris	Binary	ALL	13:27868865-28957861	13	28384818	C	A	0.4851	-0.02972	0.004754	0.971	[0.962-0.980]	8.20e-11	10.086	1559910	9	------+--	0.854143	Known	rs3751395	MODIFIER	Intron	FLT1	ENSG00000102755	ENST00000282397	NA	NA	0.74324
Phe_411_3	Circulatory System	Angina pectoris	Binary	ALL	14:102883378-104052314	14	103412687	G	A	0.6434	-0.034934	0.004881	0.966	[0.956-0.975]	3.01e-11	10.522	1559910	9	---------	0.780107	Known	rs4900574	MODIFIER	Intron	MARK3	ENSG00000075413	ENST00000429436	NA	NA	0.04181
Phe_411_3	Circulatory System	Angina pectoris	Binary	ALL	14:99145072-101220735	14	99680254	T	TC	0.7025	0.039139	0.005264	1.04	[1.029-1.051]	8.69e-12	11.061	1559910	9	+++++++++	0.69383	Known	rs35599432	MODIFIER	3'UTR	HHIPL1	ENSG00000182218	ENST00000330710	NA	NA	0.5335
Phe_411_3	Circulatory System	Angina pectoris	Binary	ALL	15:40614863-41614863	15	41114863	A	G	0.4664	0.030994	0.004976	1.031	[1.021-1.042]	1.38e-8	7.861	1559910	9	+++++-+++	0.278212	Novel	rs692155	MODIFIER	Intron	INO80	ENSG00000128908	ENST00000648947	NA	NA	0.25807
Phe_411_3	Circulatory System	Angina pectoris	Binary	ALL	15:66649412-67674261	15	67163292	C	T	0.2063	-0.043967	0.00589	0.957	[0.946-0.968]	4.51e-12	11.346	1557240	8	-----+?-+	0.740864	Known	rs56062135	MODIFIER	Intron	SMAD3	ENSG00000166949	ENST00000327367	NA	NA	0.33377
Phe_411_3	Circulatory System	Angina pectoris	Binary	ALL	15:73427241-74539044	15	73990492	G	GC	0.3546	0.03992	0.004829	1.041	[1.031-1.051]	1.71e-14	13.768	1559910	9	++-++-+++	0.259644	Known	rs3214695	MODIFIER	Intron	STOML1	ENSG00000067221	ENST00000541638	NA	NA	0.67253
Phe_411_3	Circulatory System	Angina pectoris	Binary	ALL	15:78032276-79456157	15	78741147	T	C	0.6848	-0.070708	0.004912	0.932	[0.923-0.941]	2.35e-44	43.629	1559910	9	---------	0.323057	Known	rs7176070	MODIFIER	Downstream gene	GOLGA6GP	ENSG00000261303	ENST00000564933	NA	NA	0.40218
Phe_411_3	Circulatory System	Angina pectoris	Binary	ALL	15:88519583-91399829	15	90887387	G	A	0.4079	-0.051676	0.005087	0.95	[0.940-0.959]	1.09e-23	22.962	1559910	9	---------	0.258917	Known	rs2071384	MODIFIER	Intron	FES	ENSG00000182511	ENST00000328850	NA	NA	0.14878
Phe_411_3	Circulatory System	Angina pectoris	Binary	ALL	16:56453457-57467362	16	56959249	G	A	0.2732	-0.033567	0.005283	0.967	[0.957-0.977]	4.10e-9	8.388	1559910	9	---------	0.0949286	Known	rs12149545	MODIFIER	Upstream gene	CETP	ENSG00000087237	ENST00000200676	NA	NA	0.42821
Phe_411_3	Circulatory System	Angina pectoris	Binary	ALL	16:69135752-71449510	16	69931118	C	T	0.0463	-0.093367	0.012268	0.911	[0.889-0.933]	2.15e-12	11.667	1385760	6	?+---??--	0.78544	Known	rs77870048	MODIFIER	Intron	WWP2	ENSG00000198373	ENST00000359154	NA	NA	0.5247
Phe_411_3	Circulatory System	Angina pectoris	Binary	ALL	16:71453976-73313658	16	71997961	A	G	0.3794	0.034939	0.004825	1.036	[1.026-1.045]	3.45e-13	12.463	1503110	8	+-?++-++-	0.981353	Known	rs1035559	MODIFIER	Intron	PKD1L3	ENSG00000277481	ENST00000620267	NA	NA	0.19221
Phe_411_3	Circulatory System	Angina pectoris	Binary	ALL	16:74700375-75986019	16	75381443	T	C	0.5609	0.051416	0.004662	1.053	[1.043-1.062]	3.17e-26	25.499	1559910	9	+++++++++	0.64572	Known	rs1549306	MODIFIER	Intron	CFDP1	ENSG00000153774	ENST00000283882	NA	NA	0.01967
Phe_411_3	Circulatory System	Angina pectoris	Binary	ALL	16:81367709-83545409	16	83012185	A	G	0.226	-0.060088	0.005655	0.942	[0.931-0.952]	2.15e-25	24.667	1559910	9	-----++--	0.640808	Known	rs7500448	MODIFIER	Intron	CDH13	ENSG00000140945	ENST00000567109	NA	NA	0.99924
Phe_411_3	Circulatory System	Angina pectoris	Binary	ALL	16:86179379-87182452	16	86682452	G	T	0.3573	0.035335	0.004932	1.036	[1.026-1.046]	8.24e-11	10.084	1559910	9	+++++++++	0.958746	Novel	rs380539	MODIFIER	Intergenic	-	-	-	NA	NA	0.31701
Phe_411_3	Circulatory System	Angina pectoris	Binary	ALL	17:1559100-2808049	17	2243128	T	C	0.6867	0.044097	0.005037	1.045	[1.035-1.055]	7.45e-18	17.128	1559910	9	+++++--+-	0.110165	Known	rs9892016	MODIFIER	Intron	SMG6	ENSG00000070366	ENST00000263073	NA	NA	0.19911
Phe_411_3	Circulatory System	Angina pectoris	Binary	ALL	17:41606408-42622855	17	42118939	G	A	0.2145	0.035861	0.00597	1.037	[1.024-1.049]	2.37e-8	7.625	1559910	9	+++++--++	0.00183869	Novel	rs2074163	MODIFIER	Intron	KAT2A	ENSG00000108773	ENST00000225916	NA	NA	0.06311
Phe_411_3	Circulatory System	Angina pectoris	Binary	ALL	17:46840745-48124733	17	47460241	C	T	0.4907	0.031699	0.00476	1.032	[1.023-1.042]	2.82e-9	8.55	1559910	9	+++++-++-	0.415639	Novel	rs9908393	MODIFIER	Intron	MRPL45P2	ENSG00000228782	ENST00000575291	NA	NA	0.03895
Phe_411_3	Circulatory System	Angina pectoris	Binary	ALL	17:48513423-49936677	17	49246333	T	C	0.5497	-0.039564	0.004791	0.961	[0.952-0.970]	5.12e-17	16.291	1559910	9	+-------+	0.594828	Known	rs4277393	MODIFIER	Upstream gene	FLJ40194	ENSG00000177369	ENST00000655089	NA	NA	0.08342
Phe_411_3	Circulatory System	Angina pectoris	Binary	ALL	17:63800285-64832365	17	64309731	C	T	0.6239	0.035868	0.004968	1.037	[1.026-1.047]	3.70e-11	10.431	1559910	9	++++++-+-	0.0603546	Known	rs1867624	MODIFIER	Upstream gene	RPL31P57	ENSG00000256358	ENST00000461109	NA	NA	0.37194
Phe_411_3	Circulatory System	Angina pectoris	Binary	ALL	17:75276775-76445874	17	75888309	C	T	0.1108	-0.049259	0.007319	0.952	[0.938-0.966]	2.55e-9	8.594	1559910	9	--+--+--+	0.186341	Known	rs73354053	MODIFIER	Downstream gene	TRIM65	ENSG00000141569	ENST00000269383	NA	NA	0.1993
Phe_411_3	Circulatory System	Angina pectoris	Binary	ALL	18:21918847-22957634	18	22418847	G	C	0.5978	0.03704	0.00494	1.038	[1.028-1.048]	2.02e-12	11.694	1559910	9	++++++++-	0.0994141	Novel	rs948386	MODIFIER	Upstream gene	CTAGE1	ENSG00000212710	ENST00000391403	NA	NA	0.42654
Phe_411_3	Circulatory System	Angina pectoris	Binary	ALL	18:48458784-50192778	18	48990054	G	C	0.6472	0.031025	0.004846	1.032	[1.022-1.041]	2.88e-9	8.541	1559910	9	++++++-+-	0.279041	Novel	rs7229491	MODIFIER	Intergenic	-	-	-	NA	NA	0.47298
Phe_411_3	Circulatory System	Angina pectoris	Binary	ALL	19:10290764-11666556	19	11086585	G	A	0.115	-0.09411	0.007834	0.91	[0.896-0.924]	6.05e-31	30.218	1392200	7	?----+?--	0.0710133	Known	rs12151108	MODIFIER	Upstream gene	LDLR	ENSG00000130164	ENST00000558518	NA	NA	0.14297
Phe_411_3	Circulatory System	Angina pectoris	Binary	ALL	19:16585215-18850146	19	18338428	G	A	0.2632	-0.034477	0.005394	0.966	[0.956-0.976]	1.64e-9	8.786	1559910	9	------+--	0.963701	Novel	rs9636202	MODIFIER	Upstream gene	PGPEP1	ENSG00000130517	ENST00000269919	NA	NA	0.24288
Phe_411_3	Circulatory System	Angina pectoris	Binary	ALL	19:40725270-41940190	19	41314308	G	A	0.2682	-0.041099	0.00528	0.96	[0.950-0.970]	1.86e-14	13.731	1559910	9	-----+---	0.812803	Known	rs12980839	MODIFIER	Intron	CCDC97	ENSG00000142039	ENST00000269967	NA	NA	0.48086
Phe_411_3	Circulatory System	Angina pectoris	Binary	ALL	19:43135030-44135030	19	43635030	C	T	0.2586	0.03035	0.005341	1.031	[1.020-1.042]	2.98e-8	7.526	1559910	9	-++++--++	0.154862	Novel	rs10402946	MODIFIER	Intron	CADM4	ENSG00000105767	ENST00000222374	NA	NA	0.81529
Phe_411_3	Circulatory System	Angina pectoris	Binary	ALL	19:44228895-45763471	19	44908822	C	T	0.0703	-0.120089	0.009261	0.887	[0.871-0.903]	2.28e-36	35.643	1559910	9	---------	2.90001e-05	Known	rs7412	MODERATE	Missense	APOE	ENSG00000130203	ENST00000252486	c.526C>T	p.Arg176Cys	1
Phe_411_3	Circulatory System	Angina pectoris	Binary	ALL	19:7864439-8864439	19	8364439	G	A	0.0213	-0.147809	0.019113	0.863	[0.831-0.896]	1.37e-12	11.863	1377420	5	?----??-?	0.46622	Novel	rs116843064	MODERATE	Missense	ANGPTL4	ENSG00000167772	ENST00000301455	c.118G>A	p.Glu40Lys	1
Phe_411_3	Circulatory System	Angina pectoris	Binary	ALL	20:33816098-35650021	20	34870481	T	G	0.3721	0.038507	0.005115	1.039	[1.029-1.050]	1.88e-14	13.725	1394860	8	?-+++-+++	0.417939	Known	rs6120748	MODIFIER	Intron	GGT7	ENSG00000131067	ENST00000336431	NA	NA	0.16707
Phe_411_3	Circulatory System	Angina pectoris	Binary	ALL	20:38232861-39357343	20	38736338	T	C	0.4493	0.034793	0.004666	1.035	[1.026-1.045]	1.34e-11	10.873	1559910	9	+++++--++	0.368379	Known	rs2247054	MODIFIER	Intergenic	-	-	-	NA	NA	0.21962
Phe_411_3	Circulatory System	Angina pectoris	Binary	ALL	20:40013876-41744128	20	40537052	G	A	0.0384	0.098519	0.013814	1.104	[1.074-1.134]	1.68e-10	9.775	1392200	7	?++++-?++	0.72226	Known	rs117113213	MODIFIER	Intergenic	-	-	-	NA	NA	0.53611
Phe_411_3	Circulatory System	Angina pectoris	Binary	ALL	20:63297748-64580106	20	63839519	C	T	0.3891	-0.030188	0.004743	0.97	[0.961-0.979]	1.99e-9	8.701	1559910	9	-----++--	0.968379	Known	rs4809370	MODIFIER	Downstream gene	C20orf181	ENSG00000279610	ENST00000623918	NA	NA	0.3338
Phe_411_3	Circulatory System	Angina pectoris	Binary	ALL	21:33694015-34840454	21	34221526	G	A	0.1093	0.102846	0.00775	1.108	[1.092-1.125]	2.26e-37	36.645	1557240	8	+++++-?++	0.235087	Known	rs28451064	MODIFIER	Intron	-	ENSG00000214955	ENST00000427022	NA	NA	0.99484
Phe_411_3	Circulatory System	Angina pectoris	Binary	ALL	22:19113438-20121733	22	19621733	A	G	0.6483	-0.03311	0.005219	0.967	[0.958-0.977]	8.15e-9	8.089	1559910	9	------+--	0.276589	Novel	rs4819811	MODIFIER	Intergenic	-	-	-	NA	NA	0.43151
Phe_411_3	Circulatory System	Angina pectoris	Binary	ALL	22:23449420-24452792	22	23952792	C	T	0.3229	0.039823	0.00632	1.041	[1.028-1.054]	2.53e-8	7.596	1179950	8	++++?--++	0.23555	Novel	rs2018350	MODIFIER	Downstream gene	GSTT2B	ENSG00000133433	ENST00000290765	NA	NA	0.35511
Phe_411_4	Circulatory System	Coronary atherosclerosis	Binary	ALL	1:108714673-110006835	1	109274968	G	T	0.2223	-0.108807	0.005168	0.897	[0.888-0.906]	5.00e-98	97.301	1025740	8	--------	0.210481	Known	rs12740374	MODIFIER	3'UTR	CELSR2	ENSG00000143126	ENST00000271332	NA	NA	0.94563
Phe_411_4	Circulatory System	Coronary atherosclerosis	Binary	ALL	1:113130788-114408764	1	113907040	T	C	0.1817	0.047922	0.005885	1.049	[1.037-1.061]	2.93e-14	13.534	911584	7	?++++-+-	0.53786	Known	rs3761936	MODIFIER	Upstream gene	AP4B1	ENSG00000134262	ENST00000369569	NA	NA	0.50254
Phe_411_4	Circulatory System	Coronary atherosclerosis	Binary	ALL	1:150107226-151111194	1	150607226	TA	T	0.5036	0.032554	0.00535	1.033	[1.022-1.044]	3.45e-8	7.462	911584	7	?+++--++	0.732624	Known	rs11360645	MODIFIER	Downstream gene	U4	ENSG00000276103	ENST00000620626	NA	NA	0.1237
Phe_411_4	Circulatory System	Coronary atherosclerosis	Binary	ALL	1:153922649-155083257	1	154454494	A	C	0.3743	-0.038572	0.004355	0.962	[0.954-0.970]	1.46e-16	15.836	1025740	8	-----+--	0.352753	Known	rs2228145	MODERATE	Missense	IL6R	ENSG00000160712	ENST00000368485	c.1073A>C	p.Asp358Ala	0.21234
Phe_411_4	Circulatory System	Coronary atherosclerosis	Binary	ALL	1:168621474-169845595	1	169130931	G	A	0.5588	-0.034206	0.004545	0.966	[0.958-0.975]	1.92e-12	11.717	1025740	8	-+-----+	0.545906	Known	rs2901029	MODIFIER	Intron	ATP1B1	ENSG00000143153	ENST00000367815	NA	NA	0.18233
Phe_411_4	Circulatory System	Coronary atherosclerosis	Binary	ALL	1:174638690-175670159	1	175167314	G	GA	0.5243	0.026245	0.00435	1.027	[1.018-1.035]	2.29e-10	9.641	1025740	8	-+++++++	0.757947	Known	rs5778838	MODIFIER	Intron	KIAA0040	ENSG00000235750	ENST00000423313	NA	NA	0.15662
Phe_411_4	Circulatory System	Coronary atherosclerosis	Binary	ALL	1:201234251-202417274	1	201913149	G	C	0.5366	0.032299	0.004381	1.033	[1.024-1.042]	1.70e-12	11.77	1025740	8	++-+-++-	0.51473	Known	rs2644120	MODIFIER	Intron	LMOD1	ENSG00000163431	ENST00000367288	NA	NA	0.9533
Phe_411_4	Circulatory System	Coronary atherosclerosis	Binary	ALL	1:204575211-205645745	1	205075211	A	G	0.421	0.029209	0.004354	1.03	[1.021-1.038]	2.10e-10	9.678	1025740	8	++++--++	0.305336	Known	rs11240351	MODIFIER	3'UTR	CNTN2	ENSG00000184144	ENST00000331830	NA	NA	0.56003
Phe_411_4	Circulatory System	Coronary atherosclerosis	Binary	ALL	1:209780593-210949446	1	210291970	G	C	0.1736	0.044562	0.005773	1.046	[1.034-1.057]	2.60e-12	11.585	1025740	8	+++++-++	0.295286	Known	rs650854	MODIFIER	Intergenic	-	-	-	NA	NA	0.4547
Phe_411_4	Circulatory System	Coronary atherosclerosis	Binary	ALL	1:221946171-223284800	1	222647448	T	G	0.6487	0.064942	0.00468	1.067	[1.057-1.077]	1.03e-41	40.988	1025740	8	+++++++-	0.671177	Known	rs17163360	MODIFIER	Intron	MIA3	ENSG00000154305	ENST00000344922	NA	NA	0.11361
Phe_411_4	Circulatory System	Coronary atherosclerosis	Binary	ALL	1:229657783-230671436	1	230168305	C	T	0.5448	-0.028252	0.004463	0.972	[0.964-0.981]	1.18e-9	8.929	1025740	8	-+---+-+	0.119671	Known	rs11122454	MODIFIER	Intron	GALNT2	ENSG00000143641	ENST00000366672	NA	NA	0.07228
Phe_411_4	Circulatory System	Coronary atherosclerosis	Binary	ALL	1:25924492-27044709	1	26497089	T	G	0.2534	-0.037285	0.005146	0.963	[0.954-0.973]	8.90e-12	11.051	1025740	8	-----+--	0.0564533	Known	rs4659442	MODIFIER	Intergenic	-	-	-	NA	NA	0.09582
Phe_411_4	Circulatory System	Coronary atherosclerosis	Binary	ALL	1:2533396-3922529	1	3409946	G	A	0.1395	0.041071	0.006051	1.042	[1.030-1.054]	9.42e-12	11.026	1025740	8	-+++++++	0.807277	Known	rs111063488	MODIFIER	Intron	PRDM16	ENSG00000142611	ENST00000270722	NA	NA	0.20135
Phe_411_4	Circulatory System	Coronary atherosclerosis	Binary	ALL	1:37292972-38497832	1	37981314	G	A	0.3994	0.036255	0.004501	1.037	[1.028-1.046]	4.60e-14	13.338	1025740	8	++++--++	0.65885	Known	rs11210825	MODIFIER	Intron	SF3A3	ENSG00000183431	ENST00000373019	NA	NA	0.1014
Phe_411_4	Circulatory System	Coronary atherosclerosis	Binary	ALL	1:54482575-55556468	1	55026107	A	G	0.299	-0.04172	0.005077	0.959	[0.950-0.969]	3.43e-16	15.465	1025740	8	----+--+	0.583566	Known	rs200159426	MODIFIER	Intergenic	-	-	-	NA	NA	0.51782
Phe_411_4	Circulatory System	Coronary atherosclerosis	Binary	ALL	1:55894414-57050459	1	56504746	C	A	0.091	-0.081508	0.007555	0.922	[0.908-0.935]	2.31e-25	24.637	1025740	8	--------	0.0384745	Known	rs56186267	MODIFIER	Intron	PLPP3	ENSG00000162407	ENST00000371250	NA	NA	0.23875
Phe_411_4	Circulatory System	Coronary atherosclerosis	Binary	ALL	2:142900759-143963312	2	143417272	G	A	0.1841	-0.042904	0.005703	0.958	[0.947-0.969]	1.45e-11	10.839	1025740	8	-----+--	0.940334	Known	rs2381451	MODIFIER	Intron	ARHGAP15	ENSG00000075884	ENST00000295095	NA	NA	0.53064
Phe_411_4	Circulatory System	Coronary atherosclerosis	Binary	ALL	2:143969483-145681135	2	145075620	A	G	0.296	0.0471	0.004564	1.048	[1.039-1.058]	2.69e-22	21.57	1025740	8	++-+++++	0.170804	Known	rs957293	MODIFIER	Intron	TEX41	ENSG00000226674	ENST00000653533	NA	NA	0.37024
Phe_411_4	Circulatory System	Coronary atherosclerosis	Binary	ALL	2:163606122-164671406	2	164125391	G	C	0.1748	-0.025588	0.005908	0.975	[0.964-0.986]	9.58e-9	8.019	1025740	8	+----+--	0.254139	Known	rs11691038	MODIFIER	Intron	-	ENSG00000237844	ENST00000429636	NA	NA	0.14968
Phe_411_4	Circulatory System	Coronary atherosclerosis	Binary	ALL	2:19231382-20289731	2	19742712	G	A	0.0852	0.073819	0.007607	1.077	[1.061-1.093]	2.01e-21	20.698	1025740	8	++-+-+++	0.0240544	Known	rs16986953	MODIFIER	Intergenic	-	-	-	NA	NA	1
Phe_411_4	Circulatory System	Coronary atherosclerosis	Binary	ALL	2:201759195-204080292	2	202819267	A	G	0.1124	0.088023	0.006952	1.092	[1.077-1.107]	3.47e-35	34.46	1023070	7	+++++?+-	0.298277	Known	rs79633844	MODIFIER	Intron	ICA1L	ENSG00000163596	ENST00000358299	NA	NA	0.02936
Phe_411_4	Circulatory System	Coronary atherosclerosis	Binary	ALL	2:20542646-21741575	2	21065354	G	A	0.7571	0.048493	0.005266	1.05	[1.039-1.061]	5.32e-18	17.274	1025740	8	++++++++	0.942377	Known	rs563290	MODIFIER	Intergenic	-	-	-	NA	NA	0.17756
Phe_411_4	Circulatory System	Coronary atherosclerosis	Binary	ALL	2:214922370-215941912	2	215435462	C	T	0.7515	-0.039012	0.00526	0.962	[0.952-0.972]	2.18e-11	10.662	1025740	8	--+-+---	0.252522	Known	rs1250258	MODIFIER	Intron	FN1	ENSG00000115414	ENST00000354785	NA	NA	0.28873
Phe_411_4	Circulatory System	Coronary atherosclerosis	Binary	ALL	2:217302166-218339753	2	217818431	A	G	0.6275	-0.040394	0.004592	0.96	[0.952-0.969]	1.43e-16	15.844	1025740	8	--------	0.521617	Known	rs2571445	MODERATE	Missense	TNS1	ENSG00000079308	ENST00000682258	c.3901T>C	p.Trp1301Arg	0.4043
Phe_411_4	Circulatory System	Coronary atherosclerosis	Binary	ALL	2:225660405-226816967	2	226230042	A	G	0.6495	0.032193	0.004506	1.033	[1.024-1.042]	1.60e-10	9.796	1025740	8	++++-++-	0.60122	Known	rs2203452	MODIFIER	Intergenic	-	-	-	NA	NA	0.24417
Phe_411_4	Circulatory System	Coronary atherosclerosis	Binary	ALL	2:228615705-229660371	2	229149725	C	T	0.4265	-0.032716	0.00434	0.968	[0.960-0.976]	1.48e-12	11.831	1025740	8	--+----+	0.212964	Known	rs1345281	MODIFIER	Intron	PID1	ENSG00000153823	ENST00000392055	NA	NA	0.22162
Phe_411_4	Circulatory System	Coronary atherosclerosis	Binary	ALL	2:232192333-233389654	2	232847516	CACA	C	0.5656	-0.039605	0.004861	0.961	[0.952-0.970]	3.35e-15	14.475	1025740	8	+-+-+---	0.565982	Known	rs10555297	MODERATE	Inframe deletion	GIGYF2	ENSG00000204120	ENST00000373563	c.3630_3632del	p.Gln1216del	0.07126
Phe_411_4	Circulatory System	Coronary atherosclerosis	Binary	ALL	2:43327852-44372443	2	43847292	C	T	0.709	-0.046083	0.00487	0.955	[0.946-0.964]	2.78e-20	19.556	1025740	8	--+--+-+	0.381238	Known	rs4245791	MODIFIER	Intron	ABCG8	ENSG00000143921	ENST00000272286	NA	NA	0.64618
Phe_411_4	Circulatory System	Coronary atherosclerosis	Binary	ALL	2:45137275-46174450	2	45652983	G	C	0.2876	0.03808	0.004813	1.039	[1.029-1.049]	3.83e-14	13.417	1025740	8	+++++-++	0.433515	Known	rs650508	MODIFIER	Intron	PRKCE	ENSG00000171132	ENST00000306156	NA	NA	0.48747
Phe_411_4	Circulatory System	Coronary atherosclerosis	Binary	ALL	2:62199724-63481325	2	62719523	A	G	0.3097	-0.031823	0.004684	0.969	[0.960-0.978]	3.04e-10	9.518	1025740	8	-------+	0.257167	Known	rs1906198	MODIFIER	Intron	EHBP1	ENSG00000115504	ENST00000431489	NA	NA	0.41189
Phe_411_4	Circulatory System	Coronary atherosclerosis	Binary	ALL	2:84965876-86163635	2	85561052	T	A	0.4766	0.058286	0.004329	1.06	[1.051-1.069]	2.02e-39	38.695	1025740	8	++++-+++	0.0175899	Known	rs7568458	MODIFIER	Intron	GGCX	ENSG00000115486	ENST00000233838	NA	NA	0.18378
Phe_411_4	Circulatory System	Coronary atherosclerosis	Binary	ALL	2:8782659-9813117	2	9291507	A	G	0.358	-0.026374	0.004534	0.974	[0.965-0.983]	2.90e-8	7.538	1025740	8	--------	0.401871	Known	rs10204847	MODIFIER	Intron	ASAP2	ENSG00000151693	ENST00000281419	NA	NA	0.08165
Phe_411_4	Circulatory System	Coronary atherosclerosis	Binary	ALL	3:124219739-125262913	3	124756354	T	G	0.128	0.04748	0.006663	1.049	[1.035-1.062]	1.50e-10	9.823	1025740	8	++++++++	0.703201	Known	rs62265630	MODIFIER	Intergenic	-	-	-	NA	NA	0.15334
Phe_411_4	Circulatory System	Coronary atherosclerosis	Binary	ALL	3:135420806-137458222	3	136301699	T	C	0.7556	0.052787	0.005075	1.054	[1.044-1.065]	5.78e-23	22.238	1025740	8	++-+++++	0.0126445	Known	rs1711171	MODIFIER	Intron	PCCB	ENSG00000114054	ENST00000251654	NA	NA	0.39288
Phe_411_4	Circulatory System	Coronary atherosclerosis	Binary	ALL	3:137687690-138933488	3	138333912	C	T	0.8403	-0.05692	0.005947	0.945	[0.934-0.956]	8.89e-20	19.051	1025740	8	--+-----	0.900886	Known	rs6807945	MODIFIER	Upstream gene	NME9	ENSG00000181322	ENST00000333911	NA	NA	0.75341
Phe_411_4	Circulatory System	Coronary atherosclerosis	Binary	ALL	3:14384844-15402458	3	14902458	G	A	0.5675	-0.028872	0.004427	0.972	[0.963-0.980]	7.57e-9	8.121	1025740	8	----+---	0.588172	Known	rs11925504	MODIFIER	Intron	FGD5	ENSG00000154783	ENST00000285046	NA	NA	0.31571
Phe_411_4	Circulatory System	Coronary atherosclerosis	Binary	ALL	3:153442084-154870622	3	154204365	T	C	0.8675	0.059535	0.006781	1.061	[1.047-1.076]	1.93e-16	15.714	1019120	7	++?+-++-	0.514868	Known	rs446144	MODIFIER	Intron	ARHGEF26	ENSG00000114790	ENST00000465093	NA	NA	0.03902
Phe_411_4	Circulatory System	Coronary atherosclerosis	Binary	ALL	3:156610374-157635154	3	157133835	CA	C	0.4062	0.035523	0.004873	1.036	[1.026-1.046]	4.88e-12	11.312	1025740	8	++++++++	0.979388	Known	rs11327349	MODIFIER	Intron	LINC00881	ENSG00000241135	ENST00000665438	NA	NA	0.23048
Phe_411_4	Circulatory System	Coronary atherosclerosis	Binary	ALL	3:186667972-187670306	3	187168807	T	A	0.0587	0.060868	0.009341	1.063	[1.043-1.082]	6.01e-9	8.221	1023070	7	+++++?++	0.978215	Known	rs73070813	MODIFIER	Intron	RPL39L	ENSG00000163923	ENST00000433055	NA	NA	0.40003
Phe_411_4	Circulatory System	Coronary atherosclerosis	Binary	ALL	3:47631197-50342966	3	49018717	C	A	0.1025	-0.053325	0.007381	0.948	[0.934-0.962]	5.08e-11	10.295	1016660	6	----??--	0.177808	Known	rs78807522	MODIFIER	Upstream gene	NDUFAF3	ENSG00000178057	ENST00000326925	NA	NA	0.10985
Phe_411_4	Circulatory System	Coronary atherosclerosis	Binary	ALL	3:64676260-65707571	3	65176260	T	G	0.3242	-0.026618	0.004701	0.974	[0.965-0.983]	1.24e-9	8.908	1025740	8	-++--+--	0.541086	Known	rs9877359	MODIFIER	Intron	LINC02040	ENSG00000243149	ENST00000667847	NA	NA	0.69504
Phe_411_4	Circulatory System	Coronary atherosclerosis	Binary	ALL	4:119341722-120496191	4	119979127	T	C	0.7155	-0.031361	0.005034	0.969	[0.960-0.979]	8.29e-9	8.081	1025740	8	--+-++-+	0.0302387	Novel	rs13134800	MODIFIER	Intergenic	-	-	-	NA	NA	0.24595
Phe_411_4	Circulatory System	Coronary atherosclerosis	Binary	ALL	4:145324683-146400573	4	145854389	G	A	0.5425	-0.027947	0.004568	0.972	[0.964-0.981]	2.09e-9	8.68	1025740	8	-------+	0.652004	Known	rs13120596	MODIFIER	Intron	ZNF827	ENSG00000151612	ENST00000508784	NA	NA	0.15767
Phe_411_4	Circulatory System	Coronary atherosclerosis	Binary	ALL	4:146611959-148079572	4	147457452	C	T	0.1643	0.067053	0.005864	1.069	[1.057-1.082]	1.53e-28	27.815	1025740	8	++++++++	0.152934	Known	rs56024659	MODIFIER	Downstream gene	PRMT5P1	ENSG00000249004	ENST00000514351	NA	NA	0.33529
Phe_411_4	Circulatory System	Coronary atherosclerosis	Binary	ALL	4:154936149-156262333	4	155718736	G	T	0.1708	-0.049064	0.005866	0.952	[0.941-0.963]	2.90e-15	14.537	1025740	8	-----+--	0.298857	Known	rs72689147	MODIFIER	Intron	GUCY1A1	ENSG00000164116	ENST00000506455	NA	NA	0.26457
Phe_411_4	Circulatory System	Coronary atherosclerosis	Binary	ALL	4:185697508-186704381	4	186204349	G	A	0.6367	-0.030283	0.004633	0.97	[0.961-0.979]	8.21e-10	9.086	1025740	8	-----+--	0.518829	Known	rs4997686	MODIFIER	Intron	CYP4V2	ENSG00000145476	ENST00000378802	NA	NA	0.71699
Phe_411_4	Circulatory System	Coronary atherosclerosis	Binary	ALL	4:2386714-3976234	4	3472024	C	T	0.2624	0.037014	0.005171	1.038	[1.027-1.048]	3.87e-11	10.412	1025740	8	+++++-++	0.506734	Known	rs11947277	MODIFIER	Intron	DOK7	ENSG00000175920	ENST00000340083	NA	NA	0.67325
Phe_411_4	Circulatory System	Coronary atherosclerosis	Binary	ALL	4:56347426-57536340	4	56884559	G	A	0.1824	0.043916	0.005766	1.045	[1.033-1.057]	6.46e-13	12.19	1025740	8	++++--++	0.777531	Known	rs73165969	MODIFIER	Intergenic	-	-	-	NA	NA	0.20511
Phe_411_4	Circulatory System	Coronary atherosclerosis	Binary	ALL	4:79743569-80763187	4	80261400	T	C	0.2641	0.029852	0.004547	1.03	[1.021-1.040]	8.43e-9	8.074	1025740	8	++++--++	0.0237752	Novel	rs12509595	MODIFIER	Intergenic	-	-	-	NA	NA	0.31089
Phe_411_4	Circulatory System	Coronary atherosclerosis	Binary	ALL	4:81204566-82204566	4	81704566	GT	G	0.3126	-0.03048	0.00484	0.97	[0.961-0.979]	1.67e-9	8.778	1025740	8	-+---+-+	0.182049	Known	rs36002015	MODIFIER	Intron	RASGEF1B	ENSG00000138670	ENST00000514050	NA	NA	0.96998
Phe_411_4	Circulatory System	Coronary atherosclerosis	Binary	ALL	5:111370624-112484310	5	111909198	C	T	0.0883	0.046095	0.007457	1.047	[1.032-1.063]	2.07e-9	8.685	1025740	8	++-+-++-	0.0653802	Known	rs115416767	MODIFIER	Upstream gene	NREP-AS1	ENSG00000250095	ENST00000507222	NA	NA	0.69437
Phe_411_4	Circulatory System	Coronary atherosclerosis	Binary	ALL	5:128034497-129217853	5	128682720	T	C	0.1692	0.031997	0.005823	1.033	[1.021-1.044]	2.44e-10	9.612	1025740	8	-+-+++++	0.696454	Known	rs17615906	MODIFIER	Intron	-	ENSG00000248634	ENST00000514867	NA	NA	0.19699
Phe_411_4	Circulatory System	Coronary atherosclerosis	Binary	ALL	5:157072090-158075687	5	157575687	C	T	0.0688	-0.062064	0.008973	0.94	[0.923-0.956]	6.15e-10	9.211	1016460	6	--?--?-+	0.277463	Known	rs11465228	MODERATE	Missense	ADAM19	ENSG00000135074	ENST00000257527	c.10G>A	p.Gly4Ser	0.95066
Phe_411_4	Circulatory System	Coronary atherosclerosis	Binary	ALL	5:16605337-17613589	5	17113589	C	T	0.3446	0.024065	0.004556	1.024	[1.015-1.034]	1.47e-8	7.833	1019120	7	+-?++-++	0.0863424	Novel	rs2624420	MODIFIER	Intron	BASP1-AS1	ENSG00000215196	ENST00000655365	NA	NA	0.39851
Phe_411_4	Circulatory System	Coronary atherosclerosis	Binary	ALL	5:56010924-57014478	5	56514478	A	T	0.7164	0.032324	0.005098	1.033	[1.023-1.043]	1.45e-8	7.837	1025740	8	++++--++	0.42863	Known	rs256904	MODIFIER	Intron	C5orf67	ENSG00000225940	ENST00000648716	NA	NA	0.15308
Phe_411_4	Circulatory System	Coronary atherosclerosis	Binary	ALL	5:9038184-10059791	5	9544166	A	G	0.1237	-0.049758	0.006637	0.951	[0.939-0.964]	1.21e-12	11.916	1016460	6	+-?-+?--	0.17126	Known	rs17263150	MODIFIER	Intron	SEMA5A	ENSG00000112902	ENST00000382496	NA	NA	0.07818
Phe_411_4	Circulatory System	Coronary atherosclerosis	Binary	ALL	6:12228193-13758177	6	12903725	A	G	0.3653	0.096607	0.004544	1.101	[1.092-1.111]	4.19e-97	96.378	1025740	8	++++-+++	0.488093	Known	rs9349379	MODIFIER	Intron	PHACTR1	ENSG00000112137	ENST00000332995	NA	NA	1
Phe_411_4	Circulatory System	Coronary atherosclerosis	Binary	ALL	6:133181146-134551012	6	133893387	C	G	0.3425	-0.064303	0.004743	0.938	[0.929-0.946]	4.62e-39	38.335	1025740	8	----++--	0.513492	Known	rs12190287	MODIFIER	Downstream gene	TCF21	ENSG00000118526	ENST00000367882	NA	NA	0.99945
Phe_411_4	Circulatory System	Coronary atherosclerosis	Binary	ALL	6:148820064-149977699	6	149431386	C	A	0.1171	-0.048673	0.0071	0.952	[0.939-0.966]	8.55e-11	10.068	1025740	8	+---+---	0.943676	Known	rs79168031	MODIFIER	Intergenic	-	-	-	NA	NA	0.09855
Phe_411_4	Circulatory System	Coronary atherosclerosis	Binary	ALL	6:158770625-161781542	6	160589086	A	G	0.0647	0.301466	0.00886	1.352	[1.329-1.376]	1.68e-250	249.775	1016460	6	++?++?++	1.0292e-05	Known	rs10455872	MODIFIER	Intron	LPA	ENSG00000198670	ENST00000316300	NA	NA	0.98967
Phe_411_4	Circulatory System	Coronary atherosclerosis	Binary	ALL	6:21982166-23219951	6	22598030	C	T	0.3003	0.045776	0.004702	1.047	[1.037-1.057]	4.32e-21	20.364	1025740	8	++++++++	0.810085	Known	rs7766436	MODIFIER	Upstream gene	-	ENSG00000228772	ENST00000427775	NA	NA	0.79633
Phe_411_4	Circulatory System	Coronary atherosclerosis	Binary	ALL	6:31413954-32513369	6	31913954	G	A	0.6665	0.037036	0.005788	1.038	[1.026-1.050]	4.20e-9	8.377	1025740	8	++++++++	0.142052	Known	rs685031	MODIFIER	Intron	C2	ENSG00000166278	ENST00000452323	NA	NA	0.23864
Phe_411_4	Circulatory System	Coronary atherosclerosis	Binary	ALL	6:34080429-35364884	6	34819156	CT	C	0.1719	0.045836	0.005754	1.047	[1.035-1.059]	2.07e-13	12.685	1023070	7	++-++?++	0.090666	Known	rs368944595	MODIFIER	Intron	UHRF1BP1	ENSG00000065060	ENST00000192788	NA	NA	0.08274
Phe_411_4	Circulatory System	Coronary atherosclerosis	Binary	ALL	6:36161667-37181039	6	36679011	A	G	0.3534	-0.033441	0.004579	0.967	[0.958-0.976]	5.94e-12	11.226	1025740	8	-----+-+	0.791144	Known	rs3176320	MODIFIER	Intron	CDKN1A	ENSG00000124762	ENST00000244741	NA	NA	0.28155
Phe_411_4	Circulatory System	Coronary atherosclerosis	Binary	ALL	6:38695425-39720110	6	39220110	G	A	0.6945	-0.036644	0.005393	0.964	[0.954-0.974]	1.25e-10	9.904	1025740	8	-+------	0.310955	Known	rs2815116	MODIFIER	Intron	KCNK5	ENSG00000164626	ENST00000359534	NA	NA	0.38046
Phe_411_4	Circulatory System	Coronary atherosclerosis	Binary	ALL	6:43289345-44296814	6	43789345	T	A	0.4597	0.040959	0.004497	1.042	[1.033-1.051]	3.45e-17	16.463	1025740	8	++-+++++	0.357163	Known	rs4711750	MODIFIER	Downstream gene	VEGFA	ENSG00000112715	ENST00000672860	NA	NA	0.49528
Phe_411_4	Circulatory System	Coronary atherosclerosis	Binary	ALL	6:56713016-57804917	6	57249018	C	T	0.8958	-0.059406	0.007788	0.942	[0.928-0.957]	1.15e-13	12.939	1025740	8	--+-+---	0.0412663	Known	rs430918	MODIFIER	Intergenic	-	-	-	NA	NA	0.34193
Phe_411_4	Circulatory System	Coronary atherosclerosis	Binary	ALL	6:81324784-82543400	6	81993618	C	T	0.3537	0.037093	0.004815	1.038	[1.028-1.048]	3.61e-13	12.443	1025740	8	++-+++++	0.915466	Known	rs10806235	MODIFIER	Intron	LINC02542	ENSG00000226453	ENST00000663543	NA	NA	0.15349
Phe_411_4	Circulatory System	Coronary atherosclerosis	Binary	ALL	7:1334120-2571215	7	1848415	G	A	0.1751	-0.038903	0.005822	0.962	[0.951-0.973]	2.61e-9	8.583	1025740	8	--+--+--	0.698799	Known	rs11766944	MODIFIER	Intron	MAD1L1	ENSG00000002822	ENST00000265854	NA	NA	0.07388
Phe_411_4	Circulatory System	Coronary atherosclerosis	Binary	ALL	7:106270331-107273623	7	106770331	G	A	0.1839	0.033467	0.005185	1.034	[1.024-1.045]	4.12e-9	8.385	1025740	8	++++-++-	0.246392	Known	rs12705390	MODIFIER	Upstream gene	LINC02577	ENSG00000228742	ENST00000490162	NA	NA	0.32985
Phe_411_4	Circulatory System	Coronary atherosclerosis	Binary	ALL	7:11705599-12745514	7	12244752	G	A	0.4347	0.032429	0.004587	1.033	[1.024-1.042]	7.69e-11	10.114	1025740	8	++-+--++	0.561009	Known	rs4721064	MODIFIER	Downstream gene	TMEM106B	ENSG00000106460	ENST00000396668	NA	NA	0.0993
Phe_411_4	Circulatory System	Coronary atherosclerosis	Binary	ALL	7:129485015-130572684	7	130023656	C	T	0.3372	-0.058966	0.004679	0.943	[0.934-0.951]	7.87e-34	33.104	1025740	8	----++--	0.632698	Known	rs11556924	MODERATE	Missense	ZC3HC1	ENSG00000091732	ENST00000358303	c.1088G>A	p.Arg363His	0.99166
Phe_411_4	Circulatory System	Coronary atherosclerosis	Binary	ALL	7:150486933-151493088	7	150993088	C	T	0.0698	0.084067	0.009173	1.088	[1.068-1.107]	1.30e-17	16.886	1023070	7	+++++?++	0.0434381	Known	rs3918226	MODIFIER	Intron	NOS3	ENSG00000164867	ENST00000297494	NA	NA	1
Phe_411_4	Circulatory System	Coronary atherosclerosis	Binary	ALL	7:18488789-19540721	7	19009765	G	A	0.1715	0.0675	0.005825	1.07	[1.058-1.082]	3.54e-30	29.45	1025740	8	++++++++	0.0807028	Known	rs2107595	MODIFIER	Intergenic	-	-	-	NA	NA	0.61289
Phe_411_4	Circulatory System	Coronary atherosclerosis	Binary	ALL	7:34730013-35764553	7	35233504	G	C	0.3888	-0.031265	0.004497	0.969	[0.961-0.978]	1.47e-10	9.831	1025740	8	--+--+--	0.134669	Known	rs4723399	MODIFIER	Intron	TBX20	ENSG00000164532	ENST00000408931	NA	NA	0.06419
Phe_411_4	Circulatory System	Coronary atherosclerosis	Binary	ALL	7:44497186-45538379	7	45038379	G	A	0.0807	-0.056935	0.008319	0.945	[0.929-0.960]	1.57e-9	8.804	1010040	5	--?-??--	0.334275	Known	rs2107732	MODERATE	Missense	CCM2	ENSG00000136280	ENST00000258781	c.157G>A	p.Val53Ile	0.95257
Phe_411_4	Circulatory System	Coronary atherosclerosis	Binary	ALL	8:124935066-126000955	8	125487789	C	G	0.3957	-0.053872	0.004459	0.948	[0.939-0.956]	9.54e-33	32.021	1025740	8	--+--+--	0.565217	Known	rs28601761	MODIFIER	Intron	-	ENSG00000253111	ENST00000522815	NA	NA	0.98843
Phe_411_4	Circulatory System	Coronary atherosclerosis	Binary	ALL	8:17902366-18903983	8	18402366	C	T	0.7061	-0.03238	0.004949	0.968	[0.959-0.978]	3.04e-9	8.517	1025740	8	--+----+	0.18076	Known	rs11780610	MODIFIER	Downstream gene	NAT2	ENSG00000156006	ENST00000286479	NA	NA	0.27461
Phe_411_4	Circulatory System	Coronary atherosclerosis	Binary	ALL	8:19375733-20586567	8	19966137	A	T	0.3146	-0.061608	0.004679	0.94	[0.932-0.949]	1.62e-36	35.791	1025740	8	-----+--	0.41091	Known	rs3208305	MODIFIER	3'UTR	LPL	ENSG00000175445	ENST00000650287	NA	NA	0.78426
Phe_411_4	Circulatory System	Coronary atherosclerosis	Binary	ALL	8:21663617-22698615	8	22191828	C	T	0.0482	0.076795	0.010013	1.08	[1.059-1.101]	2.87e-12	11.542	1023070	7	++-++?+-	0.120874	Known	rs73225858	MODIFIER	Intron	BMP1	ENSG00000168487	ENST00000306385	NA	NA	0.11099
Phe_411_4	Circulatory System	Coronary atherosclerosis	Binary	ALL	8:24602362-25708957	8	25112648	C	G	0.1257	-0.043577	0.006878	0.957	[0.945-0.970]	7.93e-9	8.101	1025740	8	-----+--	0.664959	Known	rs34394753	MODIFIER	Intergenic	-	-	-	NA	NA	0.10327
Phe_411_4	Circulatory System	Coronary atherosclerosis	Binary	ALL	9:104391145-105404866	9	104903754	G	GC	0.1144	-0.051094	0.007609	0.95	[0.936-0.964]	3.83e-10	9.416	1025740	8	--+-----	0.966096	Known	rs1799777	MODIFIER	5'UTR	ABCA1	ENSG00000165029	ENST00000374736	NA	NA	0.47983
Phe_411_4	Circulatory System	Coronary atherosclerosis	Binary	ALL	9:107243143-108283868	9	107752345	C	T	0.4044	-0.03049	0.004456	0.97	[0.962-0.978]	2.47e-10	9.607	1025740	8	--+-----	0.956292	Known	rs944173	MODIFIER	Intergenic	-	-	-	NA	NA	0.26661
Phe_411_4	Circulatory System	Coronary atherosclerosis	Binary	ALL	9:109860107-110987920	9	110470025	G	A	0.0306	0.094347	0.013006	1.099	[1.071-1.127]	3.11e-11	10.507	1016460	6	++?++?++	0.84515	Known	rs80153892	MODIFIER	Intron	SVEP1	ENSG00000165124	ENST00000374469	NA	NA	0.30305
Phe_411_4	Circulatory System	Coronary atherosclerosis	Binary	ALL	9:115978886-116996304	9	116479383	C	G	0.219	0.034909	0.005325	1.036	[1.025-1.046]	4.25e-9	8.372	1025740	8	++-+++++	0.0532548	Known	rs12683023	MODIFIER	Intron	ASTN2	ENSG00000148219	ENST00000313400	NA	NA	0.1697
Phe_411_4	Circulatory System	Coronary atherosclerosis	Binary	ALL	9:120388000-121465162	9	120950167	C	T	0.0624	-0.053994	0.008913	0.947	[0.931-0.964]	8.16e-9	8.088	1023070	7	--+--?--	0.277615	Novel	rs62578408	MODIFIER	Downstream gene	C5	ENSG00000106804	ENST00000223642	NA	NA	0.06846
Phe_411_4	Circulatory System	Coronary atherosclerosis	Binary	ALL	9:13173640-14229030	9	13715064	G	A	0.6384	0.029036	0.004543	1.029	[1.020-1.039]	2.08e-9	8.681	1025740	8	-+++--++	0.266224	Known	rs489504	MODIFIER	Intron	-	ENSG00000226197	ENST00000664438	NA	NA	0.10789
Phe_411_4	Circulatory System	Coronary atherosclerosis	Binary	ALL	9:132774293-133774295	9	133274293	AC	A	0.1646	0.046456	0.005706	1.048	[1.036-1.059]	3.53e-14	13.452	1025740	8	++++-+++	0.132319	Known	rs8176643	MODIFIER	Intron	ABO	ENSG00000175164	ENST00000538324	NA	NA	0.85781
Phe_411_4	Circulatory System	Coronary atherosclerosis	Binary	ALL	9:16358727-17405330	9	16901230	C	T	0.3674	0.027567	0.004557	1.028	[1.019-1.037]	1.22e-8	7.914	1025740	8	-++++-++	0.585393	Known	rs13300853	MODIFIER	Intergenic	-	-	-	NA	NA	0.21876
Phe_411_4	Circulatory System	Coronary atherosclerosis	Binary	ALL	9:21183806-22640628	9	22093300	A	T	0.4858	0.160043	0.004417	1.174	[1.163-1.184]	4.58e-318	317.339	1025740	8	++++-+++	4.66047e-06	Known	rs4007642	MODIFIER	Intron	CDKN2B-AS1	ENSG00000240498	ENST00000650946	NA	NA	0.99433
Phe_411_4	Circulatory System	Coronary atherosclerosis	Binary	ALL	10:99815722-100815722	10	100315722	G	A	0.2431	0.036125	0.005974	1.037	[1.025-1.049]	3.07e-8	7.513	1025740	8	+++++++-	0.949343	Known	rs603424	MODIFIER	Intron	PKD2L1	ENSG00000107593	ENST00000318222	NA	NA	0.9987
Phe_411_4	Circulatory System	Coronary atherosclerosis	Binary	ALL	10:102244807-104460975	10	103138369	C	T	0.0858	-0.071546	0.007836	0.931	[0.917-0.945]	1.02e-18	17.993	1025740	8	-------+	0.757671	Known	rs11191574	MODIFIER	Intron	NT5C2	ENSG00000076685	ENST00000404739	NA	NA	0.04395
Phe_411_4	Circulatory System	Coronary atherosclerosis	Binary	ALL	10:112490621-113557250	10	112998590	C	T	0.2894	0.02998	0.004595	1.03	[1.021-1.040]	1.17e-10	9.931	1025740	8	++-+--++	0.0912093	Known	rs7903146	MODIFIER	Intron	TCF7L2	ENSG00000148737	ENST00000355995	NA	NA	0.34853
Phe_411_4	Circulatory System	Coronary atherosclerosis	Binary	ALL	10:11697457-12786011	10	12250455	A	G	0.6591	-0.037433	0.005315	0.963	[0.953-0.973]	9.20e-13	12.036	1025740	8	--------	0.11433	Known	rs1051055	MODIFIER	3'UTR	CDC123	ENSG00000151465	ENST00000281141	NA	NA	0.84794
Phe_411_4	Circulatory System	Coronary atherosclerosis	Binary	ALL	10:121760790-122971234	10	122290615	C	T	0.5387	0.030927	0.004343	1.031	[1.023-1.040]	1.26e-10	9.9	1025740	8	+++++-++	0.540653	Known	rs1007865	MODIFIER	Intron	BTBD16	ENSG00000138152	ENST00000260723	NA	NA	0.27979
Phe_411_4	Circulatory System	Coronary atherosclerosis	Binary	ALL	10:29503034-30566123	10	30028144	G	A	0.2994	0.050001	0.005174	1.051	[1.041-1.062]	5.99e-20	19.223	1025740	8	++-++-+-	0.0256207	Known	rs9337951	LOW	Synonymous	JCAD	ENSG00000165757	ENST00000375377	NA	NA	0.99985
Phe_411_4	Circulatory System	Coronary atherosclerosis	Binary	ALL	10:43438984-44836983	10	44246262	C	T	0.1522	-0.092175	0.006306	0.912	[0.901-0.923]	1.85e-47	46.733	1025740	8	----++--	0.558609	Known	rs646890	MODIFIER	Intergenic	-	-	-	NA	NA	0.11299
Phe_411_4	Circulatory System	Coronary atherosclerosis	Binary	ALL	10:79966698-81027156	10	80503070	C	T	0.272	-0.037796	0.005039	0.963	[0.953-0.972]	4.51e-13	12.345	1025740	8	-+--++--	0.271851	Known	rs12260962	MODIFIER	Intron	TSPAN14	ENSG00000108219	ENST00000429989	NA	NA	0.44036
Phe_411_4	Circulatory System	Coronary atherosclerosis	Binary	ALL	10:88728493-89754304	10	89243047	C	T	0.3469	0.054409	0.004447	1.056	[1.047-1.065]	3.89e-32	31.41	1025740	8	++++++++	0.856803	Known	rs1412445	MODIFIER	Intron	LIPA	ENSG00000107798	ENST00000336233	NA	NA	0.40417
Phe_411_4	Circulatory System	Coronary atherosclerosis	Binary	ALL	10:97533255-98768230	10	98102974	C	T	0.2912	-0.036381	0.005038	0.964	[0.955-0.974]	2.73e-11	10.563	1025740	8	--+-----	0.306753	Known	rs12411523	MODIFIER	Intergenic	-	-	-	NA	NA	0.16323
Phe_411_4	Circulatory System	Coronary atherosclerosis	Binary	ALL	11:9243956-11215113	11	10694174	G	A	0.2312	-0.031607	0.005392	0.969	[0.959-0.979]	1.23e-9	8.911	1025740	8	+-+-----	0.70755	Known	rs10840473	MODIFIER	Upstream gene	IRAG1	ENSG00000072952	ENST00000423302	NA	NA	0.15068
Phe_411_4	Circulatory System	Coronary atherosclerosis	Binary	ALL	11:100144260-101272406	11	100722807	G	C	0.7004	0.033046	0.004789	1.034	[1.024-1.043]	1.88e-12	11.726	1025740	8	-+++-++-	0.00878059	Known	rs633185	MODIFIER	Intron	ARHGAP42	ENSG00000165895	ENST00000298815	NA	NA	0.75206
Phe_411_4	Circulatory System	Coronary atherosclerosis	Binary	ALL	11:103128376-104392910	11	103798234	A	T	0.6772	-0.057444	0.004838	0.944	[0.935-0.953]	6.34e-32	31.198	1025740	8	-----+--	0.188116	Known	rs2019090	MODIFIER	Intron	-	ENSG00000254987	ENST00000533459	NA	NA	0.68809
Phe_411_4	Circulatory System	Coronary atherosclerosis	Binary	ALL	11:106689253-107950430	11	107221129	A	T	0.4342	0.028285	0.004451	1.029	[1.020-1.038]	1.32e-9	8.879	1025740	8	++-++-+-	0.910209	Known	rs4753788	MODIFIER	Intergenic	-	-	-	NA	NA	0.19615
Phe_411_4	Circulatory System	Coronary atherosclerosis	Binary	ALL	11:109873504-110873636	11	110373636	A	T	0.1268	0.043525	0.006582	1.044	[1.031-1.058]	1.08e-9	8.967	1025740	8	++++--+-	0.0480801	Known	rs10488763	MODIFIER	Intron	LINC02732	ENSG00000254416	ENST00000526605	NA	NA	0.5335
Phe_411_4	Circulatory System	Coronary atherosclerosis	Binary	ALL	11:116158725-117674715	11	116752497	TA	T	0.8195	-0.064811	0.005681	0.937	[0.927-0.948]	2.90e-32	31.537	1025740	8	----+---	0.0522861	Known	rs66505542	MODIFIER	Intron	BUD13	ENSG00000137656	ENST00000260210	NA	NA	0.98047
Phe_411_4	Circulatory System	Coronary atherosclerosis	Binary	ALL	11:122125327-123182431	11	122649850	A	G	0.1287	0.048909	0.006493	1.05	[1.037-1.064]	1.65e-12	11.782	1025740	8	+++++-++	0.741877	Known	rs1945393	MODIFIER	Intergenic	-	-	-	NA	NA	0.13306
Phe_411_4	Circulatory System	Coronary atherosclerosis	Binary	ALL	11:125909470-126912002	11	126412002	G	A	0.3158	-0.025733	0.004604	0.975	[0.966-0.983]	3.19e-8	7.496	1025740	8	-----+--	0.173313	Known	rs4937126	MODIFIER	Intron	ST3GAL4	ENSG00000110080	ENST00000444328	NA	NA	0.16967
Phe_411_4	Circulatory System	Coronary atherosclerosis	Binary	ALL	11:12753006-13792928	11	13253006	A	T	0.6942	0.032146	0.004962	1.033	[1.023-1.043]	1.65e-9	8.784	1025740	8	+++++-++	0.504008	Known	rs747601	MODIFIER	Intergenic	-	-	-	NA	NA	0.13084
Phe_411_4	Circulatory System	Coronary atherosclerosis	Binary	ALL	11:31851226-32864434	11	32364434	C	T	0.5338	0.033378	0.004603	1.034	[1.025-1.043]	1.21e-11	10.919	1025740	8	++++++++	0.740273	Known	rs10835891	MODIFIER	Intergenic	-	-	-	NA	NA	0.44059
Phe_411_4	Circulatory System	Coronary atherosclerosis	Binary	ALL	11:43132283-44356935	11	43685814	C	T	0.3083	0.028534	0.004717	1.029	[1.019-1.039]	1.56e-8	7.808	1025740	8	++-+-++-	0.988038	Known	rs35243581	MODIFIER	Intron	HSD17B12	ENSG00000149084	ENST00000278353	NA	NA	0.03937
Phe_411_4	Circulatory System	Coronary atherosclerosis	Binary	ALL	11:57818291-58879713	11	58360542	T	C	0.3389	-0.025187	0.00453	0.975	[0.967-0.984]	1.41e-8	7.85	1025740	8	-++-++--	0.365484	Novel	rs7483027	MODIFIER	Upstream gene	OR5B17	ENSG00000197786	ENST00000357377	NA	NA	0.05885
Phe_411_4	Circulatory System	Coronary atherosclerosis	Binary	ALL	11:65081592-66313167	11	65802675	GA	G	0.4055	0.030884	0.004803	1.031	[1.022-1.041]	9.13e-11	10.04	1025740	8	-+++--+-	0.692074	Known	rs58487383	MODIFIER	Intergenic	-	-	-	NA	NA	0.33399
Phe_411_4	Circulatory System	Coronary atherosclerosis	Binary	ALL	11:75063105-76073289	11	75565615	GACAC	G	0.8119	0.054763	0.005982	1.056	[1.044-1.069]	1.16e-17	16.936	1025740	8	++++-+++	0.120024	Known	rs35096125	MODIFIER	Intron	SERPINH1	ENSG00000149257	ENST00000358171	NA	NA	0.3664
Phe_411_4	Circulatory System	Coronary atherosclerosis	Binary	ALL	12:110770654-112980555	12	111446804	T	C	0.5365	-0.044047	0.004413	0.957	[0.949-0.965]	2.92e-21	20.534	911584	7	?-+--+--	0.00459407	Known	rs3184504	MODERATE	Missense	SH2B3	ENSG00000111252	ENST00000341259	c.784T>C	p.Trp262Arg	0.30604
Phe_411_4	Circulatory System	Coronary atherosclerosis	Binary	ALL	12:120414271-121533534	12	120978847	A	C	0.2967	0.043812	0.004968	1.045	[1.035-1.055]	1.92e-18	17.717	1025740	8	-++++++-	0.0666118	Known	rs1169288	MODERATE	Missense	HNF1A	ENSG00000135100	ENST00000257555	c.79A>C	p.Ile27Leu	0.37907
Phe_411_4	Circulatory System	Coronary atherosclerosis	Binary	ALL	12:123419222-125341607	12	124827879	G	C	0.2159	0.072417	0.005543	1.075	[1.063-1.087]	6.54e-36	35.184	1025740	8	++++++++	0.766331	Known	rs10846744	MODIFIER	Intron	SCARB1	ENSG00000073060	ENST00000261693	NA	NA	0.99903
Phe_411_4	Circulatory System	Coronary atherosclerosis	Binary	ALL	12:19491820-20594606	12	20019998	A	G	0.1253	-0.050758	0.006573	0.951	[0.938-0.963]	8.44e-13	12.074	1025740	8	--+-+---	0.336878	Known	rs11044990	MODIFIER	Intron	LINC02398	ENSG00000256287	ENST00000536666	NA	NA	0.1207
Phe_411_4	Circulatory System	Coronary atherosclerosis	Binary	ALL	12:53602435-54680917	12	54120216	A	T	0.0984	0.061392	0.008488	1.063	[1.046-1.081]	5.02e-17	16.3	1025740	8	-++++++-	0.0640883	Known	rs11170821	MODIFIER	Non coding transcript exon	FLJ12825	ENSG00000248265	ENST00000515617	NA	NA	0.4612
Phe_411_4	Circulatory System	Coronary atherosclerosis	Binary	ALL	12:56632863-57641129	12	57133500	T	C	0.413	0.02855	0.004343	1.029	[1.020-1.038]	4.59e-11	10.339	1025740	8	++-+--++	0.139659	Known	rs11172113	MODIFIER	Intron	LRP1	ENSG00000123384	ENST00000243077	NA	NA	0.87363
Phe_411_4	Circulatory System	Coronary atherosclerosis	Binary	ALL	12:88932148-90198005	12	89652741	G	GT	0.1625	0.056394	0.005919	1.058	[1.046-1.070]	6.92e-19	18.16	1025740	8	+++++-++	0.316016	Known	rs11431123	MODIFIER	Intron	ATP2B1	ENSG00000070961	ENST00000428670	NA	NA	0.153
Phe_411_4	Circulatory System	Coronary atherosclerosis	Binary	ALL	12:94466933-95812848	12	95101265	C	T	0.0763	-0.070851	0.008194	0.932	[0.917-0.947]	9.55e-16	15.02	1025740	8	--------	0.489379	Known	rs4762479	MODIFIER	Intron	FGD6	ENSG00000180263	ENST00000343958	NA	NA	0.12401
Phe_411_4	Circulatory System	Coronary atherosclerosis	Binary	ALL	13:109636094-110966601	13	110397276	T	C	0.263	-0.079146	0.004905	0.924	[0.915-0.933]	1.47e-55	54.832	1025740	8	----+---	0.677895	Known	rs9515203	MODIFIER	Intron	COL4A2	ENSG00000134871	ENST00000360467	NA	NA	1
Phe_411_4	Circulatory System	Coronary atherosclerosis	Binary	ALL	13:112459069-113505392	13	112971053	A	G	0.241	0.03762	0.005102	1.038	[1.028-1.049]	4.21e-12	11.376	1025740	8	++++-+++	0.690165	Known	rs55804996	MODIFIER	Intron	MCF2L	ENSG00000126217	ENST00000535094	NA	NA	0.11526
Phe_411_4	Circulatory System	Coronary atherosclerosis	Binary	ALL	13:27884818-28961136	13	28446046	C	A	0.6281	0.032624	0.004547	1.033	[1.024-1.042]	1.06e-13	12.975	1025740	8	-+++-+++	0.11996	Known	rs7330091	MODIFIER	Intron	FLT1	ENSG00000102755	ENST00000282397	NA	NA	0.54261
Phe_411_4	Circulatory System	Coronary atherosclerosis	Binary	ALL	14:102883378-104080255	14	103412687	G	A	0.6362	-0.036275	0.004514	0.964	[0.956-0.973]	2.49e-13	12.604	1025740	8	----+---	0.461852	Known	rs4900574	MODIFIER	Intron	MARK3	ENSG00000075413	ENST00000429436	NA	NA	0.15393
Phe_411_4	Circulatory System	Coronary atherosclerosis	Binary	ALL	14:57771255-58771255	14	58271255	C	CA	0.5283	-0.027737	0.005083	0.973	[0.963-0.982]	4.70e-8	7.328	1025740	8	++--+---	0.389988	Known	rs35375876	MODIFIER	Intron	PSMA3	ENSG00000100567	ENST00000216455	NA	NA	0.14008
Phe_411_4	Circulatory System	Coronary atherosclerosis	Binary	ALL	14:99143127-100222772	14	99645228	G	A	0.173	-0.058901	0.006022	0.943	[0.932-0.954]	2.88e-21	20.54	1025740	8	--------	0.79847	Known	rs12893887	LOW	Synonymous	HHIPL1	ENSG00000182218	ENST00000330710	NA	NA	0.2976
Phe_411_4	Circulatory System	Coronary atherosclerosis	Binary	ALL	15:40461903-41705718	15	40975499	A	G	0.5024	-0.035679	0.004695	0.965	[0.956-0.974]	4.53e-12	11.344	1025740	8	--------	0.136736	Known	rs12899590	MODIFIER	Downstream gene	INO80	ENSG00000128908	ENST00000648947	NA	NA	0.41099
Phe_411_4	Circulatory System	Coronary atherosclerosis	Binary	ALL	15:55322580-56470141	15	55843511	A	G	0.3176	-0.029937	0.00456	0.971	[0.962-0.979]	9.16e-10	9.038	1025740	8	--------	0.191228	Known	rs11633313	MODIFIER	Intron	NEDD4	ENSG00000069869	ENST00000435532	NA	NA	0.10872
Phe_411_4	Circulatory System	Coronary atherosclerosis	Binary	ALL	15:57879566-58891167	15	58379566	G	T	0.6279	-0.026752	0.004437	0.974	[0.965-0.982]	2.88e-8	7.54	1025740	8	--------	0.277063	Known	rs1601935	MODIFIER	Intron	ALDH1A2	ENSG00000128918	ENST00000558239	NA	NA	0.30776
Phe_411_4	Circulatory System	Coronary atherosclerosis	Binary	ALL	15:63147859-64147859	15	63647859	G	A	0.5669	-0.027278	0.004329	0.973	[0.965-0.981]	4.59e-8	7.338	1025740	8	----+---	0.683248	Known	rs34143602	MODIFIER	Intron	HERC1	ENSG00000103657	ENST00000443617	NA	NA	0.06608
Phe_411_4	Circulatory System	Coronary atherosclerosis	Binary	ALL	15:66645525-67675947	15	67156025	G	A	0.2092	-0.060916	0.00531	0.941	[0.931-0.951]	2.84e-28	27.547	1023070	7	----+?-+	0.653094	Known	rs56375023	MODIFIER	Intron	SMAD3	ENSG00000166949	ENST00000327367	NA	NA	0.42185
Phe_411_4	Circulatory System	Coronary atherosclerosis	Binary	ALL	15:78129852-79423226	15	78778009	C	A	0.2728	0.061553	0.004828	1.063	[1.053-1.074]	1.84e-34	33.736	1025740	8	+++++-++	0.0917952	Known	rs62012629	MODIFIER	Intron	ADAMTS7	ENSG00000136378	ENST00000388820	NA	NA	0.45796
Phe_411_4	Circulatory System	Coronary atherosclerosis	Binary	ALL	15:90347903-91399829	15	90885291	CT	C	0.314	0.060114	0.005106	1.062	[1.051-1.073]	1.61e-31	30.794	1025740	8	++-++-++	0.0403654	Known	rs11330240	MODIFIER	Intron	FES	ENSG00000182511	ENST00000328850	NA	NA	0.38869
Phe_411_4	Circulatory System	Coronary atherosclerosis	Binary	ALL	15:94960502-95999201	15	95499201	T	C	0.0458	-0.072458	0.010578	0.93	[0.911-0.950]	8.28e-10	9.082	1010040	5	--?-??--	0.402761	Known	rs150948450	MODIFIER	Intron	LINC00924	ENSG00000259134	ENST00000650234	NA	NA	0.15132
Phe_411_4	Circulatory System	Coronary atherosclerosis	Binary	ALL	16:15307726-16325495	16	15815656	C	A	0.4622	-0.032988	0.004626	0.968	[0.959-0.976]	7.64e-11	10.117	1025740	8	--+-----	0.525586	Known	rs12691049	MODIFIER	Intron	MYH11	ENSG00000133392	ENST00000300036	NA	NA	0.20075
Phe_411_4	Circulatory System	Coronary atherosclerosis	Binary	ALL	16:53263996-54311575	16	53800695	T	C	0.3653	0.037951	0.004564	1.039	[1.029-1.048]	3.03e-16	15.519	1025740	8	+++++-+-	0.0122364	Known	rs7188250	MODIFIER	Intron	FTO	ENSG00000140718	ENST00000471389	NA	NA	0.15275
Phe_411_4	Circulatory System	Coronary atherosclerosis	Binary	ALL	16:56453103-57460616	16	56959249	G	A	0.2823	-0.029983	0.004801	0.97	[0.961-0.980]	1.28e-9	8.894	1025740	8	--+-----	0.362709	Known	rs12149545	MODIFIER	Upstream gene	CETP	ENSG00000087237	ENST00000200676	NA	NA	0.33451
Phe_411_4	Circulatory System	Coronary atherosclerosis	Binary	ALL	16:69033508-72617727	16	69931118	C	T	0.0427	-0.109853	0.011317	0.896	[0.876-0.916]	9.32e-20	19.031	1010040	5	--?-??--	0.0411097	Known	rs77870048	MODIFIER	Intron	WWP2	ENSG00000198373	ENST00000359154	NA	NA	0.89704
Phe_411_4	Circulatory System	Coronary atherosclerosis	Binary	ALL	16:74700375-75986019	16	75279587	G	A	0.5472	0.047227	0.004519	1.048	[1.039-1.058]	5.75e-23	22.241	1025740	8	++++--++	0.651406	Known	rs4888372	MODIFIER	Intergenic	-	-	-	NA	NA	0.04779
Phe_411_4	Circulatory System	Coronary atherosclerosis	Binary	ALL	16:81368995-83543779	16	83012185	A	G	0.2271	-0.055103	0.005413	0.946	[0.936-0.956]	3.34e-22	21.477	1025740	8	----++-+	0.628081	Known	rs7500448	MODIFIER	Intron	CDH13	ENSG00000140945	ENST00000567109	NA	NA	0.99999
Phe_411_4	Circulatory System	Coronary atherosclerosis	Binary	ALL	16:86161371-87250560	16	86679425	A	C	0.372	0.039126	0.004531	1.04	[1.031-1.049]	1.49e-16	15.825	1025740	8	++++++++	0.528268	Known	rs526882	MODIFIER	Intergenic	-	-	-	NA	NA	0.8726
Phe_411_4	Circulatory System	Coronary atherosclerosis	Binary	ALL	17:17350514-18450281	17	17850514	C	A	0.6024	-0.028503	0.004566	0.972	[0.963-0.981]	3.50e-8	7.457	1025740	8	-----+--	0.964989	Known	rs12941550	MODIFIER	Intron	TOM1L2	ENSG00000175662	ENST00000379504	NA	NA	0.02124
Phe_411_4	Circulatory System	Coronary atherosclerosis	Binary	ALL	17:1559100-2812964	17	2145419	C	T	0.7237	0.050123	0.0049	1.051	[1.041-1.062]	3.17e-23	22.498	1025740	8	+++++++-	0.0908989	Known	rs7209460	MODIFIER	Intron	SMG6	ENSG00000070366	ENST00000263073	NA	NA	0.48784
Phe_411_4	Circulatory System	Coronary atherosclerosis	Binary	ALL	17:38731160-39977582	17	39477582	T	A	0.6504	-0.032361	0.005181	0.968	[0.958-0.978]	1.03e-8	7.989	1025740	8	----++--	0.214706	Known	rs12451586	MODIFIER	Intron	CDK12	ENSG00000167258	ENST00000447079	NA	NA	0.0981
Phe_411_4	Circulatory System	Coronary atherosclerosis	Binary	ALL	17:41592359-42647152	17	42107367	T	TTA	0.1877	0.042624	0.006387	1.044	[1.031-1.057]	6.16e-11	10.21	1025740	8	++++--++	0.320629	Known	rs55830333	MODIFIER	Intron	DHX58	ENSG00000108771	ENST00000251642	NA	NA	0.59406
Phe_411_4	Circulatory System	Coronary atherosclerosis	Binary	ALL	17:44995695-48187883	17	45948522	C	A	0.7249	-0.035473	0.005132	0.965	[0.955-0.975]	5.16e-11	10.287	1025740	8	----++--	0.363187	Known	rs242559	MODIFIER	Intron	MAPT	ENSG00000186868	ENST00000262410	NA	NA	0.16971
Phe_411_4	Circulatory System	Coronary atherosclerosis	Binary	ALL	17:48280721-49936765	17	49252003	C	A	0.5645	-0.040655	0.004514	0.96	[0.952-0.969]	1.69e-17	16.773	1025740	8	--+-----	0.0251024	Known	rs646876	MODIFIER	Intron	FLJ40194	ENSG00000177369	ENST00000655089	NA	NA	0.11535
Phe_411_4	Circulatory System	Coronary atherosclerosis	Binary	ALL	17:50633524-51841129	17	51231346	C	T	0.342	-0.033527	0.004669	0.967	[0.958-0.976]	2.11e-12	11.676	1025740	8	--+-----	0.904327	Known	rs4794213	MODIFIER	Intron	MBTD1	ENSG00000011258	ENST00000586178	NA	NA	0.98685
Phe_411_4	Circulatory System	Coronary atherosclerosis	Binary	ALL	17:60658794-61731724	17	61205147	T	C	0.6975	-0.035291	0.005249	0.965	[0.955-0.975]	4.85e-11	10.315	1025740	8	----+---	0.0704034	Known	rs723835	MODIFIER	Intron	BCAS3	ENSG00000141376	ENST00000407086	NA	NA	0.1978
Phe_411_4	Circulatory System	Coronary atherosclerosis	Binary	ALL	17:63776715-64833051	17	64312707	C	T	0.5102	0.03909	0.004608	1.04	[1.031-1.049]	1.08e-16	15.965	1025740	8	-++++-+-	0.0117867	Known	rs8070460	MODIFIER	Upstream gene	RPL31P57	ENSG00000256358	ENST00000461109	NA	NA	0.14095
Phe_411_4	Circulatory System	Coronary atherosclerosis	Binary	ALL	17:75328040-76345204	17	75841876	G	A	0.3829	-0.027831	0.004372	0.973	[0.964-0.981]	4.97e-10	9.304	1025740	8	-------+	0.70077	Known	rs9894244	MODIFIER	Intron	UNC13D	ENSG00000092929	ENST00000207549	NA	NA	0.17386
Phe_411_4	Circulatory System	Coronary atherosclerosis	Binary	ALL	18:21918847-22990924	18	22422981	A	C	0.5934	0.037311	0.004493	1.038	[1.029-1.047]	7.74e-17	16.111	1025740	8	++++-+++	0.12813	Known	rs1893250	MODIFIER	Upstream gene	ATP7BP1	ENSG00000270855	ENST00000603437	NA	NA	0.85468
Phe_411_4	Circulatory System	Coronary atherosclerosis	Binary	ALL	18:38450327-39548237	18	38999124	G	A	0.8535	0.045052	0.006993	1.046	[1.032-1.061]	2.10e-9	8.679	1025740	8	++++++++	0.47727	Novel	rs2953409	MODIFIER	Intergenic	-	-	-	NA	NA	0.12099
Phe_411_4	Circulatory System	Coronary atherosclerosis	Binary	ALL	18:48447822-49502417	18	48990054	G	C	0.6746	0.03555	0.004589	1.036	[1.027-1.046]	9.39e-13	12.027	1025740	8	+++++-++	0.66295	Known	rs7229491	MODIFIER	Intergenic	-	-	-	NA	NA	0.79457
Phe_411_4	Circulatory System	Coronary atherosclerosis	Binary	ALL	19:10097177-11666556	19	11079976	G	A	0.1178	-0.104819	0.006564	0.9	[0.889-0.912]	2.36e-54	53.626	1023070	7	-----?--	0.147638	Known	rs142130958	MODIFIER	Downstream gene	SMARCA4	ENSG00000127616	ENST00000645236	NA	NA	0.28762
Phe_411_4	Circulatory System	Coronary atherosclerosis	Binary	ALL	19:16608295-19168303	19	18479133	C	T	0.0696	0.081043	0.008246	1.084	[1.067-1.102]	2.01e-20	19.697	1010040	5	++?+??+-	0.0570805	Known	rs11670056	MODIFIER	Intron	ELL	ENSG00000105656	ENST00000262809	NA	NA	0.60487
Phe_411_4	Circulatory System	Coronary atherosclerosis	Binary	ALL	19:40726822-41886069	19	41317081	T	C	0.2955	-0.031009	0.00459	0.969	[0.961-0.978]	3.47e-18	17.459	1025740	8	+-+-----	0.761741	Known	rs8109627	MODIFIER	Intron	CCDC97	ENSG00000142039	ENST00000269967	NA	NA	0.25214
Phe_411_4	Circulatory System	Coronary atherosclerosis	Binary	ALL	19:44228895-46371658	19	44909976	G	T	0.0821	-0.120479	0.008003	0.886	[0.873-0.901]	3.85e-48	47.414	1025740	8	--------	0.000478017	Known	rs1065853	MODIFIER	Upstream gene	APOC1	ENSG00000130208	ENST00000592535	NA	NA	0.8517
Phe_411_4	Circulatory System	Coronary atherosclerosis	Binary	ALL	19:7845497-8877075	19	8345497	C	T	0.0195	-0.154384	0.01973	0.857	[0.824-0.891]	1.41e-14	13.851	1010040	5	--?-??--	0.528476	Known	rs146439891	MODIFIER	Upstream gene	KANK3	ENSG00000186994	ENST00000330915	NA	NA	1
Phe_411_4	Circulatory System	Coronary atherosclerosis	Binary	ALL	20:33819283-35757135	20	34882711	T	C	0.1453	0.043392	0.006293	1.044	[1.032-1.057]	2.02e-10	9.695	1023070	7	++-+-?++	0.336615	Known	rs6088638	MODIFIER	Intron	ACSS2	ENSG00000131069	ENST00000360596	NA	NA	0.05843
Phe_411_4	Circulatory System	Coronary atherosclerosis	Binary	ALL	20:40013876-41051182	20	40537052	G	A	0.0287	0.109131	0.015143	1.115	[1.083-1.149]	8.38e-12	11.077	1010040	5	++?+??+-	0.419233	Known	rs117113213	MODIFIER	Intergenic	-	-	-	NA	NA	0.86876
Phe_411_4	Circulatory System	Coronary atherosclerosis	Binary	ALL	20:45403845-46480262	20	45927136	GC	G	0.1538	0.046744	0.00589	1.048	[1.036-1.060]	2.36e-13	12.627	1025740	8	++++++++	0.819083	Known	rs143235478	MODIFIER	Non coding transcript exon	-	ENSG00000285796	ENST00000647856	NA	NA	0.27578
Phe_411_4	Circulatory System	Coronary atherosclerosis	Binary	ALL	20:48316512-49347385	20	48817582	AGAGAT	A	0.1254	-0.04162	0.006829	0.959	[0.946-0.972]	1.55e-8	7.808	1023070	7	--+-+?-+	0.107086	Novel	rs144881691	MODIFIER	Intron	PREX1	ENSG00000124126	ENST00000371941	NA	NA	0.11634
Phe_411_4	Circulatory System	Coronary atherosclerosis	Binary	ALL	20:63286978-64434293	20	63839519	C	T	0.3835	-0.033506	0.00456	0.967	[0.958-0.976]	1.64e-12	11.784	1025740	8	--+--+--	0.990116	Known	rs4809370	MODIFIER	Downstream gene	C20orf181	ENSG00000279610	ENST00000623918	NA	NA	0.22127
Phe_411_4	Circulatory System	Coronary atherosclerosis	Binary	ALL	21:28647136-29723865	21	29147136	T	A	0.1852	0.033473	0.00588	1.034	[1.022-1.046]	1.09e-9	8.961	1025740	8	-+++-+++	0.74259	Known	rs12627426	MODIFIER	Intron	MAP3K7CL	ENSG00000156265	ENST00000399928	NA	NA	0.21781
Phe_411_4	Circulatory System	Coronary atherosclerosis	Binary	ALL	21:33694015-34845663	21	34221526	G	A	0.1107	0.11478	0.007275	1.122	[1.106-1.138]	5.12e-53	52.291	1016460	6	++?++?++	0.000824541	Known	rs28451064	MODIFIER	Intron	-	ENSG00000214955	ENST00000427022	NA	NA	0.99999
Phe_411_4	Circulatory System	Coronary atherosclerosis	Binary	ALL	22:26284429-27284429	22	26784429	C	T	0.5209	-0.005728	0.005794	0.994	[0.983-1.006]	6.78e-9	8.169	1025740	8	-++--++-	0.803006	Novel	rs5761749	MODIFIER	Downstream gene	MIATNB	ENSG00000244625	ENST00000437071	NA	NA	0.99961
Phe_411_4	Circulatory System	Coronary atherosclerosis	Binary	ALL	22:32389418-33389418	22	32889418	GA	G	0.8858	0.044805	0.00726	1.046	[1.031-1.061]	7.38e-9	8.132	1025740	8	-+++++++	0.485732	Known	rs137511	MODIFIER	Intron	SYN3	ENSG00000185666	ENST00000358763	NA	NA	0.70475
Phe_411_4	Circulatory System	Coronary atherosclerosis	Binary	ALL	22:37985449-39079506	22	38485449	A	C	0.5727	0.029458	0.004661	1.03	[1.021-1.039]	2.36e-8	7.628	1025740	8	++-++++-	0.615198	Known	rs86796	MODIFIER	Downstream gene	KDELR3	ENSG00000100196	ENST00000216014	NA	NA	0.11558
Phe_411_8	Circulatory System	Other chronic ischemic heart disease, unspecified	Binary	ALL	1:108714673-110006835	1	109274968	G	T	0.2236	-0.112852	0.005796	0.893	[0.883-0.903]	1.70e-83	82.77	1036040	8	--------	0.612107	Known	rs12740374	MODIFIER	3'UTR	CELSR2	ENSG00000143126	ENST00000271332	NA	NA	0.95697
Phe_411_8	Circulatory System	Other chronic ischemic heart disease, unspecified	Binary	ALL	1:113130788-114408764	1	113907040	T	C	0.1631	0.048687	0.006331	1.05	[1.037-1.063]	5.50e-13	12.26	1036040	8	-+++--+-	0.505304	Known	rs3761936	MODIFIER	Upstream gene	AP4B1	ENSG00000134262	ENST00000369569	NA	NA	0.32144
Phe_411_8	Circulatory System	Other chronic ischemic heart disease, unspecified	Binary	ALL	1:150071617-151478324	1	150611627	G	T	0.1969	0.04379	0.006349	1.045	[1.032-1.058]	7.06e-11	10.151	1036040	8	-++---++	0.951139	Known	rs4970966	MODIFIER	Upstream gene	U4	ENSG00000276103	ENST00000620626	NA	NA	0.25173
Phe_411_8	Circulatory System	Other chronic ischemic heart disease, unspecified	Binary	ALL	1:153922649-154956029	1	154452980	G	A	0.3738	-0.043407	0.004878	0.958	[0.948-0.967]	1.93e-16	15.715	1036040	8	----++--	0.813733	Known	rs12126142	MODIFIER	Intron	IL6R	ENSG00000160712	ENST00000368485	NA	NA	0.19204
Phe_411_8	Circulatory System	Other chronic ischemic heart disease, unspecified	Binary	ALL	1:168621474-169845595	1	169190628	G	T	0.4769	-0.030445	0.004973	0.97	[0.961-0.980]	8.55e-10	9.068	1036040	8	+--+-+-+	0.903477	Known	rs7526721	MODIFIER	Intron	NME7	ENSG00000143156	ENST00000367811	NA	NA	0.09568
Phe_411_8	Circulatory System	Other chronic ischemic heart disease, unspecified	Binary	ALL	1:200149903-201181111	1	200649903	C	T	0.4105	0.031272	0.004896	1.032	[1.022-1.042]	1.98e-8	7.702	1036040	8	++++--++	0.25263	Known	rs34428088	MODIFIER	Intron	DDX59	ENSG00000118197	ENST00000331314	NA	NA	0.16529
Phe_411_8	Circulatory System	Other chronic ischemic heart disease, unspecified	Binary	ALL	1:201328407-202417274	1	201916318	G	T	0.442	-0.032642	0.004934	0.968	[0.959-0.977]	7.31e-10	9.136	1036040	8	----+--+	0.721074	Known	rs12137232	MODIFIER	Intron	LMOD1	ENSG00000163431	ENST00000367288	NA	NA	0.05808
Phe_411_8	Circulatory System	Other chronic ischemic heart disease, unspecified	Binary	ALL	1:209779501-210855191	1	210291970	G	C	0.1712	0.047691	0.006352	1.049	[1.036-1.062]	1.04e-11	10.981	1036040	8	+++++-++	0.301096	Known	rs650854	MODIFIER	Intergenic	-	-	-	NA	NA	0.23391
Phe_411_8	Circulatory System	Other chronic ischemic heart disease, unspecified	Binary	ALL	1:221938131-223284800	1	222641100	C	T	0.6459	0.064538	0.005306	1.067	[1.056-1.078]	9.20e-33	32.036	1036040	8	+++++++-	0.944243	Known	rs2133189	MODIFIER	Intron	MIA3	ENSG00000154305	ENST00000344922	NA	NA	0.0996
Phe_411_8	Circulatory System	Other chronic ischemic heart disease, unspecified	Binary	ALL	1:25985701-26985701	1	26485701	C	G	0.1906	-0.038815	0.006141	0.962	[0.950-0.974]	3.87e-8	7.413	1036040	8	-----+--	0.0214391	Novel	rs12027388	MODIFIER	Intergenic	-	-	-	NA	NA	0.1266
Phe_411_8	Circulatory System	Other chronic ischemic heart disease, unspecified	Binary	ALL	1:2533396-3925227	1	3410468	C	T	0.141	0.04362	0.006722	1.045	[1.031-1.058]	1.21e-11	10.915	1036040	8	-+++++++	0.597408	Known	rs2493296	MODIFIER	Intron	PRDM16	ENSG00000142611	ENST00000270722	NA	NA	0.18154
Phe_411_8	Circulatory System	Other chronic ischemic heart disease, unspecified	Binary	ALL	1:37421055-38496149	1	37981314	G	A	0.3997	0.034431	0.005004	1.035	[1.025-1.045]	3.26e-10	9.486	1036040	8	+++++-++	0.693097	Known	rs11210825	MODIFIER	Intron	SF3A3	ENSG00000183431	ENST00000373019	NA	NA	0.09144
Phe_411_8	Circulatory System	Other chronic ischemic heart disease, unspecified	Binary	ALL	1:54521673-55555640	1	55026180	A	C	0.2048	-0.041605	0.00665	0.959	[0.947-0.972]	7.85e-9	8.105	1036040	8	----+---	0.748342	Known	rs200730299	MODIFIER	Intergenic	-	-	-	NA	NA	0.19265
Phe_411_8	Circulatory System	Other chronic ischemic heart disease, unspecified	Binary	ALL	1:55894414-57054436	1	56542119	T	C	0.0793	-0.102087	0.009356	0.903	[0.887-0.920]	2.76e-25	24.559	1036040	8	--------	0.751525	Known	rs72664355	MODIFIER	Intron	PLPP3	ENSG00000162407	ENST00000371250	NA	NA	0.16872
Phe_411_8	Circulatory System	Other chronic ischemic heart disease, unspecified	Binary	ALL	2:142900759-143950102	2	143400849	T	C	0.1776	-0.038656	0.006439	0.962	[0.950-0.974]	2.75e-8	7.561	1036040	8	-+--++--	0.456968	Known	rs12469628	MODIFIER	Intron	ARHGAP15	ENSG00000075884	ENST00000295095	NA	NA	0.13293
Phe_411_8	Circulatory System	Other chronic ischemic heart disease, unspecified	Binary	ALL	2:143984185-145647340	2	145047651	G	A	0.6496	-0.041584	0.005146	0.959	[0.950-0.969]	1.09e-14	13.961	1036040	8	----+---	0.801229	Known	rs12476764	MODIFIER	Intron	TEX41	ENSG00000226674	ENST00000653533	NA	NA	0.15828
Phe_411_8	Circulatory System	Other chronic ischemic heart disease, unspecified	Binary	ALL	2:19231382-20289731	2	19742712	G	A	0.0836	0.07976	0.008533	1.083	[1.065-1.101]	1.33e-18	17.877	1036040	8	+++--+++	0.140325	Known	rs16986953	MODIFIER	Intergenic	-	-	-	NA	NA	0.99996
Phe_411_8	Circulatory System	Other chronic ischemic heart disease, unspecified	Binary	ALL	2:201767214-204071223	2	202819267	A	G	0.1129	0.091208	0.007565	1.095	[1.079-1.112]	3.05e-31	30.516	1033350	7	++++-?+-	0.823958	Known	rs79633844	MODIFIER	Intron	ICA1L	ENSG00000163596	ENST00000358299	NA	NA	0.01327
Phe_411_8	Circulatory System	Other chronic ischemic heart disease, unspecified	Binary	ALL	2:20540767-21741575	2	21068657	G	A	0.7631	0.054066	0.005871	1.056	[1.043-1.068]	6.00e-18	17.222	1036040	8	++++-+++	0.612393	Known	rs668948	MODIFIER	Intergenic	-	-	-	NA	NA	0.1911
Phe_411_8	Circulatory System	Other chronic ischemic heart disease, unspecified	Binary	ALL	2:217302166-218328827	2	217819184	T	C	0.4353	-0.038814	0.004982	0.962	[0.953-0.971]	3.07e-13	12.513	1036040	8	-----+-+	0.22088	Known	rs12466972	MODIFIER	Intron	TNS1	ENSG00000079308	ENST00000682258	NA	NA	0.42982
Phe_411_8	Circulatory System	Other chronic ischemic heart disease, unspecified	Binary	ALL	2:225660405-226816967	2	226230042	A	G	0.6478	0.038269	0.005129	1.039	[1.029-1.050]	3.36e-12	11.473	1036040	8	++++-++-	0.955443	Known	rs2203452	MODIFIER	Intergenic	-	-	-	NA	NA	0.10419
Phe_411_8	Circulatory System	Other chronic ischemic heart disease, unspecified	Binary	ALL	2:228617449-229649725	2	229140634	T	C	0.4163	-0.035362	0.004844	0.965	[0.956-0.974]	2.35e-11	10.629	1036040	8	--------	0.111673	Known	rs7565582	MODIFIER	Intron	PID1	ENSG00000153823	ENST00000392055	NA	NA	0.05492
Phe_411_8	Circulatory System	Other chronic ischemic heart disease, unspecified	Binary	ALL	2:232192333-233389654	2	232781795	A	G	0.343	0.041412	0.005081	1.042	[1.032-1.053]	5.35e-15	14.272	1036040	8	+++--+++	0.569295	Known	rs283484	MODIFIER	Intron	GIGYF2	ENSG00000204120	ENST00000373563	NA	NA	0.02057
Phe_411_8	Circulatory System	Other chronic ischemic heart disease, unspecified	Binary	ALL	2:3087016-4088750	2	3587163	T	C	0.8672	-0.036516	0.006659	0.964	[0.952-0.977]	1.95e-8	7.711	1036040	8	+--+----	0.246098	Novel	rs4850047	MODIFIER	Intergenic	-	-	-	NA	NA	0.31118
Phe_411_8	Circulatory System	Other chronic ischemic heart disease, unspecified	Binary	ALL	2:43328371-44370228	2	43847292	C	T	0.7072	-0.047264	0.005336	0.954	[0.944-0.964]	2.83e-17	16.548	1036040	8	-----+-+	0.413873	Known	rs4245791	MODIFIER	Intron	ABCG8	ENSG00000143921	ENST00000272286	NA	NA	0.71008
Phe_411_8	Circulatory System	Other chronic ischemic heart disease, unspecified	Binary	ALL	2:45137439-46174450	2	45652983	G	C	0.2888	0.037739	0.005389	1.038	[1.028-1.049]	1.67e-11	10.778	1036040	8	++++--++	0.355531	Known	rs650508	MODIFIER	Intron	PRKCE	ENSG00000171132	ENST00000306156	NA	NA	0.91053
Phe_411_8	Circulatory System	Other chronic ischemic heart disease, unspecified	Binary	ALL	2:84966766-86163635	2	85534925	A	T	0.5089	0.060604	0.004894	1.062	[1.052-1.073]	3.20e-33	32.495	1036040	8	++++++++	0.553935	Known	rs10176176	MODIFIER	Upstream gene	MAT2A	ENSG00000168906	ENST00000306434	NA	NA	0.53256
Phe_411_8	Circulatory System	Other chronic ischemic heart disease, unspecified	Binary	ALL	3:124227230-125262913	3	124756354	T	G	0.1282	0.05347	0.007288	1.055	[1.040-1.070]	4.66e-11	10.331	1036040	8	++++-+++	0.640531	Known	rs62265630	MODIFIER	Intergenic	-	-	-	NA	NA	0.69865
Phe_411_8	Circulatory System	Other chronic ischemic heart disease, unspecified	Binary	ALL	3:135383617-137452662	3	136270450	C	T	0.7396	0.048858	0.005583	1.05	[1.039-1.062]	3.65e-19	18.437	1036040	8	++++-+++	0.659026	Known	rs576771	MODIFIER	Intron	PCCB	ENSG00000114054	ENST00000251654	NA	NA	0.11355
Phe_411_8	Circulatory System	Other chronic ischemic heart disease, unspecified	Binary	ALL	3:137778900-138933129	3	138333912	C	T	0.8409	-0.058199	0.006659	0.943	[0.931-0.956]	3.70e-16	15.432	1036040	8	----++--	0.75316	Known	rs6807945	MODIFIER	Upstream gene	NME9	ENSG00000181322	ENST00000333911	NA	NA	0.44397
Phe_411_8	Circulatory System	Other chronic ischemic heart disease, unspecified	Binary	ALL	3:14360018-15416619	3	14902458	G	A	0.5698	-0.034822	0.004908	0.966	[0.957-0.975]	8.15e-11	10.089	1036040	8	---+-+--	0.927991	Known	rs11925504	MODIFIER	Intron	FGD5	ENSG00000154783	ENST00000285046	NA	NA	0.22495
Phe_411_8	Circulatory System	Other chronic ischemic heart disease, unspecified	Binary	ALL	3:153498813-154870622	3	154157924	T	C	0.8413	0.046223	0.006812	1.047	[1.033-1.061]	6.56e-12	11.183	1036040	8	-+++--+-	0.104912	Known	rs1727949	MODIFIER	Intron	ARHGEF26	ENSG00000114790	ENST00000465093	NA	NA	0.06978
Phe_411_8	Circulatory System	Other chronic ischemic heart disease, unspecified	Binary	ALL	3:156610374-157610374	3	157110374	T	C	0.483	0.03194	0.005257	1.032	[1.022-1.043]	4.68e-8	7.33	1036040	8	+++-+-++	0.247648	Known	rs2016241	MODIFIER	Intron	LINC00880	ENSG00000243629	ENST00000659739	NA	NA	0.25772
Phe_411_8	Circulatory System	Other chronic ischemic heart disease, unspecified	Binary	ALL	3:47631197-50342966	3	48972137	C	G	0.1213	-0.051935	0.007594	0.949	[0.935-0.964]	7.82e-11	10.107	1033350	7	-----?--	0.137034	Known	rs73082337	MODIFIER	Intron	ARIH2	ENSG00000177479	ENST00000356401	NA	NA	0.15832
Phe_411_8	Circulatory System	Other chronic ischemic heart disease, unspecified	Binary	ALL	4:146793311-148021854	4	147478859	A	G	0.1571	0.070376	0.006705	1.073	[1.059-1.087]	9.73e-24	23.012	1036040	8	++++++++	0.766341	Known	rs72957606	MODIFIER	Upstream gene	EDNRA	ENSG00000151617	ENST00000651419	NA	NA	0.27292
Phe_411_8	Circulatory System	Other chronic ischemic heart disease, unspecified	Binary	ALL	4:154999453-156262333	4	155718736	G	T	0.1704	-0.049952	0.006379	0.951	[0.939-0.963]	1.25e-13	12.902	1036040	8	-+---+--	0.252431	Known	rs72689147	MODIFIER	Intron	GUCY1A1	ENSG00000164116	ENST00000506455	NA	NA	0.32385
Phe_411_8	Circulatory System	Other chronic ischemic heart disease, unspecified	Binary	ALL	4:2585026-3881421	4	3362803	A	G	0.6189	0.033018	0.005309	1.034	[1.023-1.044]	3.69e-9	8.432	1036040	8	-++-++++	0.345015	Known	rs60208975	MODIFIER	Intron	RGS12	ENSG00000159788	ENST00000336727	NA	NA	0.07437
Phe_411_8	Circulatory System	Other chronic ischemic heart disease, unspecified	Binary	ALL	4:56359155-57475047	4	56908950	G	C	0.1805	0.042043	0.006224	1.043	[1.030-1.056]	5.54e-10	9.256	1036040	8	++++--++	0.49312	Known	rs6852182	MODIFIER	Intron	REST	ENSG00000084093	ENST00000309042	NA	NA	0.13527
Phe_411_8	Circulatory System	Other chronic ischemic heart disease, unspecified	Binary	ALL	4:81204566-82204566	4	81704566	GT	G	0.3136	-0.033076	0.0054	0.967	[0.957-0.978]	2.32e-8	7.635	1036040	8	-+---+--	0.69286	Known	rs36002015	MODIFIER	Intron	RASGEF1B	ENSG00000138670	ENST00000514050	NA	NA	0.83733
Phe_411_8	Circulatory System	Other chronic ischemic heart disease, unspecified	Binary	ALL	5:111370624-112484310	5	111878082	A	T	0.1706	0.040618	0.006599	1.041	[1.028-1.055]	1.87e-9	8.727	1036040	8	+++-+++-	0.357146	Known	rs10478067	MODIFIER	Intron	NREP	ENSG00000134986	ENST00000450761	NA	NA	0.3124
Phe_411_8	Circulatory System	Other chronic ischemic heart disease, unspecified	Binary	ALL	5:128025919-129038114	5	128525919	C	T	0.4257	0.030248	0.005154	1.031	[1.020-1.041]	1.55e-8	7.81	1036040	8	+-+---++	0.409144	Novel	rs1897999	MODIFIER	Intron	FBN2	ENSG00000138829	ENST00000262464	NA	NA	0.13374
Phe_411_8	Circulatory System	Other chronic ischemic heart disease, unspecified	Binary	ALL	5:16602253-17645033	5	17109540	C	G	0.3447	0.030237	0.004977	1.031	[1.021-1.041]	7.50e-9	8.125	1036040	8	+++++-++	0.455485	Known	rs2652675	MODIFIER	Intron	BASP1-AS1	ENSG00000215196	ENST00000655365	NA	NA	0.18136
Phe_411_8	Circulatory System	Other chronic ischemic heart disease, unspecified	Binary	ALL	5:56010924-57010924	5	56510924	A	G	0.7239	0.035014	0.005561	1.036	[1.024-1.047]	3.86e-8	7.414	1036040	8	+++-+-++	0.332354	Novel	rs459193	MODIFIER	Downstream gene	C5orf67	ENSG00000225940	ENST00000648716	NA	NA	0.11191
Phe_411_8	Circulatory System	Other chronic ischemic heart disease, unspecified	Binary	ALL	5:9038184-10093524	5	9552226	G	A	0.1338	-0.059554	0.007228	0.942	[0.929-0.956]	3.16e-14	13.5	1033350	7	---++?--	0.374311	Known	rs17263917	MODIFIER	Downstream gene	SNHG18	ENSG00000250786	ENST00000508179	NA	NA	0.22273
Phe_411_8	Circulatory System	Other chronic ischemic heart disease, unspecified	Binary	ALL	6:12258422-13758416	6	12903725	A	G	0.3633	0.095434	0.005022	1.1	[1.089-1.111]	8.89e-78	77.051	1036040	8	+++--+++	0.510657	Known	rs9349379	MODIFIER	Intron	PHACTR1	ENSG00000112137	ENST00000332995	NA	NA	1
Phe_411_8	Circulatory System	Other chronic ischemic heart disease, unspecified	Binary	ALL	6:133167514-134411056	6	133893387	C	G	0.3416	-0.063993	0.005224	0.938	[0.928-0.948]	9.74e-32	31.011	1036040	8	-----+--	0.753493	Known	rs12190287	MODIFIER	Downstream gene	TCF21	ENSG00000118526	ENST00000367882	NA	NA	0.9905
Phe_411_8	Circulatory System	Other chronic ischemic heart disease, unspecified	Binary	ALL	6:148820064-149980535	6	149430943	T	G	0.0874	-0.074116	0.009488	0.929	[0.911-0.946]	6.24e-13	12.205	1036040	8	---++---	0.358108	Known	rs200031491	MODIFIER	Intergenic	-	-	-	NA	NA	0.10019
Phe_411_8	Circulatory System	Other chronic ischemic heart disease, unspecified	Binary	ALL	6:159264119-161781542	6	160589086	A	G	0.0646	0.296386	0.009571	1.345	[1.320-1.370]	1.14e-206	205.943	1033350	7	+++++?++	0.0378367	Known	rs10455872	MODIFIER	Intron	LPA	ENSG00000198670	ENST00000316300	NA	NA	0.99479
Phe_411_8	Circulatory System	Other chronic ischemic heart disease, unspecified	Binary	ALL	6:22056562-23120675	6	22598030	C	T	0.3011	0.04635	0.005116	1.047	[1.037-1.058]	1.83e-17	16.737	1036040	8	++++--++	0.828864	Known	rs7766436	MODIFIER	Upstream gene	-	ENSG00000228772	ENST00000427775	NA	NA	0.51803
Phe_411_8	Circulatory System	Other chronic ischemic heart disease, unspecified	Binary	ALL	6:30856809-32909011	6	32013369	T	C	0.8089	0.048948	0.007367	1.05	[1.035-1.065]	1.27e-11	10.898	1036040	8	+-+++-+-	0.237029	Known	rs4959021	MODIFIER	Upstream gene	C4B	ENSG00000224389	ENST00000435363	NA	NA	0.87259
Phe_411_8	Circulatory System	Other chronic ischemic heart disease, unspecified	Binary	ALL	6:34080429-35694364	6	34741124	A	G	0.1698	0.046699	0.006505	1.048	[1.035-1.061]	1.15e-10	9.939	1036040	8	++++--++	0.229263	Known	rs2764203	MODIFIER	Upstream gene	-	ENSG00000217130	ENST00000408001	NA	NA	0.03843
Phe_411_8	Circulatory System	Other chronic ischemic heart disease, unspecified	Binary	ALL	6:43289345-44296814	6	43789345	T	A	0.4591	0.037638	0.004997	1.038	[1.028-1.049]	1.30e-11	10.885	1036040	8	++++-+++	0.320231	Known	rs4711750	MODIFIER	Downstream gene	VEGFA	ENSG00000112715	ENST00000672860	NA	NA	0.35603
Phe_411_8	Circulatory System	Other chronic ischemic heart disease, unspecified	Binary	ALL	6:56701086-57796365	6	57249018	C	T	0.8954	-0.071024	0.008645	0.931	[0.916-0.947]	7.28e-16	15.138	1036040	8	---+----	0.115925	Known	rs430918	MODIFIER	Intergenic	-	-	-	NA	NA	0.46161
Phe_411_8	Circulatory System	Other chronic ischemic heart disease, unspecified	Binary	ALL	6:81381562-82543400	6	81914093	G	T	0.5953	-0.034588	0.005011	0.966	[0.957-0.976]	7.42e-13	12.129	1036040	8	++--++--	0.938324	Known	rs9353038	MODIFIER	Intron	LINC02542	ENSG00000226453	ENST00000663543	NA	NA	0.31095
Phe_411_8	Circulatory System	Other chronic ischemic heart disease, unspecified	Binary	ALL	7:1404138-2404138	7	1904138	G	A	0.1504	-0.043404	0.006908	0.958	[0.945-0.971]	3.30e-8	7.482	1036040	8	----++--	0.807843	Known	rs142237080	MODIFIER	Intron	MAD1L1	ENSG00000002822	ENST00000265854	NA	NA	0.16722
Phe_411_8	Circulatory System	Other chronic ischemic heart disease, unspecified	Binary	ALL	7:11710752-12745514	7	12212045	T	A	0.434	0.033509	0.005008	1.034	[1.024-1.044]	6.72e-11	10.173	1036040	8	-+++-+++	0.180374	Known	rs1019309	MODIFIER	Intron	TMEM106B	ENSG00000106460	ENST00000396668	NA	NA	0.04146
Phe_411_8	Circulatory System	Other chronic ischemic heart disease, unspecified	Binary	ALL	7:129523656-130572684	7	130023656	C	T	0.3387	-0.053105	0.005116	0.948	[0.939-0.958]	1.16e-22	21.937	1036040	8	---+++--	0.730455	Known	rs11556924	MODERATE	Missense	ZC3HC1	ENSG00000091732	ENST00000358303	c.1088G>A	p.Arg363His	0.94585
Phe_411_8	Circulatory System	Other chronic ischemic heart disease, unspecified	Binary	ALL	7:150389825-151493088	7	150993088	C	T	0.0703	0.101331	0.009847	1.107	[1.085-1.128]	4.90e-23	22.309	1033350	7	++++-?++	0.350713	Known	rs3918226	MODIFIER	Intron	NOS3	ENSG00000164867	ENST00000297494	NA	NA	1
Phe_411_8	Circulatory System	Other chronic ischemic heart disease, unspecified	Binary	ALL	7:18492312-19520710	7	19009765	G	A	0.17	0.062777	0.006397	1.065	[1.052-1.078]	1.50e-21	20.824	1036040	8	++++++++	0.209709	Known	rs2107595	MODIFIER	Intergenic	-	-	-	NA	NA	0.61575
Phe_411_8	Circulatory System	Other chronic ischemic heart disease, unspecified	Binary	ALL	7:34730013-35764553	7	35233504	G	C	0.3897	-0.032528	0.005017	0.968	[0.959-0.978]	3.29e-9	8.483	1036040	8	-----+--	0.626127	Known	rs4723399	MODIFIER	Intron	TBX20	ENSG00000164532	ENST00000408931	NA	NA	0.02691
Phe_411_8	Circulatory System	Other chronic ischemic heart disease, unspecified	Binary	ALL	8:101280726-102396206	8	101872828	T	A	0.2464	-0.037618	0.005593	0.963	[0.953-0.974]	5.77e-10	9.239	1036040	8	-----+--	0.128986	Known	rs578603	MODIFIER	Upstream gene	PDCL3P2	ENSG00000282989	ENST00000635554	NA	NA	0.0929
Phe_411_8	Circulatory System	Other chronic ischemic heart disease, unspecified	Binary	ALL	8:124935066-125995147	8	125487789	C	G	0.3976	-0.049674	0.005003	0.952	[0.942-0.961]	1.40e-22	21.855	1036040	8	---+++--	0.847688	Known	rs28601761	MODIFIER	Intron	-	ENSG00000253111	ENST00000522815	NA	NA	0.7353
Phe_411_8	Circulatory System	Other chronic ischemic heart disease, unspecified	Binary	ALL	8:17902366-18903088	8	18402921	T	G	0.7073	-0.034028	0.005374	0.967	[0.956-0.977]	1.74e-8	7.76	1036040	8	----+--+	0.497256	Known	rs4646249	MODIFIER	Downstream gene	NAT2	ENSG00000156006	ENST00000286479	NA	NA	0.19962
Phe_411_8	Circulatory System	Other chronic ischemic heart disease, unspecified	Binary	ALL	8:19384693-20586567	8	19967357	G	A	0.2796	-0.059439	0.005355	0.942	[0.932-0.952]	7.87e-26	25.104	1036040	8	--------	0.411552	Known	rs3916027	MODIFIER	Downstream gene	LPL	ENSG00000175445	ENST00000650287	NA	NA	0.83409
Phe_411_8	Circulatory System	Other chronic ischemic heart disease, unspecified	Binary	ALL	8:21663617-22698746	8	22172552	C	T	0.0492	0.088387	0.011087	1.092	[1.069-1.116]	1.99e-13	12.702	1033350	7	+++++?+-	0.117744	Known	rs73225842	MODIFIER	Intron	BMP1	ENSG00000168487	ENST00000306385	NA	NA	0.11157
Phe_411_8	Circulatory System	Other chronic ischemic heart disease, unspecified	Binary	ALL	8:24690869-25694926	8	25190869	C	T	0.6868	0.034836	0.005714	1.035	[1.024-1.047]	3.07e-8	7.513	1036040	8	+++++-++	0.189294	Novel	rs6989632	MODIFIER	Intron	DOCK5	ENSG00000147459	ENST00000276440	NA	NA	0.4144
Phe_411_8	Circulatory System	Other chronic ischemic heart disease, unspecified	Binary	ALL	9:104398848-105403754	9	104903754	G	GC	0.1137	-0.052718	0.008165	0.949	[0.934-0.964]	2.40e-9	8.62	1036040	8	+--+----	0.660935	Known	rs1799777	MODIFIER	5'UTR	ABCA1	ENSG00000165029	ENST00000374736	NA	NA	0.56205
Phe_411_8	Circulatory System	Other chronic ischemic heart disease, unspecified	Binary	ALL	9:107245545-108283868	9	107773578	C	T	0.4903	-0.030407	0.004619	0.97	[0.961-0.979]	5.92e-10	9.228	1036040	8	-------+	0.979567	Known	rs1576464	MODIFIER	Intergenic	-	-	-	NA	NA	0.21824
Phe_411_8	Circulatory System	Other chronic ischemic heart disease, unspecified	Binary	ALL	9:120447517-121450167	9	120950167	C	T	0.0627	-0.060624	0.0097	0.941	[0.923-0.959]	2.99e-8	7.524	1033350	7	-----?--	0.656761	Novel	rs62578408	MODIFIER	Downstream gene	C5	ENSG00000106804	ENST00000223642	NA	NA	0.11675
Phe_411_8	Circulatory System	Other chronic ischemic heart disease, unspecified	Binary	ALL	9:13188667-14231600	9	13688667	G	A	0.5994	0.027519	0.005064	1.028	[1.018-1.038]	1.39e-8	7.858	1036040	8	-++--+++	0.719185	Known	rs616906	MODIFIER	Intron	-	ENSG00000226197	ENST00000664438	NA	NA	0.0793
Phe_411_8	Circulatory System	Other chronic ischemic heart disease, unspecified	Binary	ALL	9:132774293-133774295	9	133274293	AC	A	0.1653	0.050083	0.006335	1.051	[1.038-1.064]	1.26e-13	12.901	1036040	8	+++-++++	0.0892531	Known	rs8176643	MODIFIER	Intron	ABO	ENSG00000175164	ENST00000538324	NA	NA	0.84208
Phe_411_8	Circulatory System	Other chronic ischemic heart disease, unspecified	Binary	ALL	9:135852122-136852122	9	136352122	T	C	0.4922	0.019003	0.005382	1.019	[1.008-1.030]	2.74e-8	7.562	1036040	8	-++-++++	0.214734	Novel	rs145146151	MODIFIER	Intron	GPSM1	ENSG00000160360	ENST00000440944	NA	NA	0.95755
Phe_411_8	Circulatory System	Other chronic ischemic heart disease, unspecified	Binary	ALL	9:16376786-17401230	9	16901230	C	T	0.3649	0.033541	0.005072	1.034	[1.024-1.044]	5.59e-9	8.252	1036040	8	+++++-++	0.854937	Known	rs13300853	MODIFIER	Intergenic	-	-	-	NA	NA	0.29551
Phe_411_8	Circulatory System	Other chronic ischemic heart disease, unspecified	Binary	ALL	9:21193410-22638763	9	22103342	T	G	0.548	0.178275	0.005009	1.195	[1.183-1.207]	7.15e-276	275.146	1036040	8	++++--++	0.277341	Known	rs1537373	MODIFIER	Intron	CDKN2B-AS1	ENSG00000240498	ENST00000650946	NA	NA	0.5808
Phe_411_8	Circulatory System	Other chronic ischemic heart disease, unspecified	Binary	ALL	10:99815722-100815722	10	100315722	G	A	0.2439	0.040192	0.006622	1.041	[1.028-1.055]	4.48e-8	7.349	1036040	8	++++-++-	0.809495	Novel	rs603424	MODIFIER	Intron	PKD2L1	ENSG00000107593	ENST00000318222	NA	NA	0.99803
Phe_411_8	Circulatory System	Other chronic ischemic heart disease, unspecified	Binary	ALL	10:102354593-104460975	10	103879483	A	G	0.4819	0.04175	0.004705	1.043	[1.033-1.052]	4.50e-17	16.347	1036040	8	+++---+-	0.102922	Known	rs12573103	MODIFIER	3'UTR	STN1	ENSG00000107960	ENST00000224950	NA	NA	0.13785
Phe_411_8	Circulatory System	Other chronic ischemic heart disease, unspecified	Binary	ALL	10:112494312-113498590	10	112998590	C	T	0.291	0.028673	0.005214	1.029	[1.019-1.040]	4.86e-9	8.313	1036040	8	+++-++++	0.493357	Novel	rs7903146	MODIFIER	Intron	TCF7L2	ENSG00000148737	ENST00000355995	NA	NA	0.42036
Phe_411_8	Circulatory System	Other chronic ischemic heart disease, unspecified	Binary	ALL	10:11714560-12767140	10	12265828	C	T	0.493	-0.03513	0.005484	0.965	[0.955-0.976]	4.45e-9	8.352	1036040	8	---+----	0.940957	Novel	rs36062557	MODIFIER	Intergenic	-	-	-	NA	NA	0.12414
Phe_411_8	Circulatory System	Other chronic ischemic heart disease, unspecified	Binary	ALL	10:121953933-123033498	10	122471234	G	T	0.3484	-0.035211	0.005368	0.965	[0.955-0.976]	7.73e-10	9.112	1036040	8	-+--++--	0.912975	Known	rs2672592	MODIFIER	Intron	HTRA1	ENSG00000166033	ENST00000368984	NA	NA	0.70355
Phe_411_8	Circulatory System	Other chronic ischemic heart disease, unspecified	Binary	ALL	10:29503034-30557904	10	30028144	G	A	0.3009	0.050889	0.005642	1.052	[1.041-1.064]	5.16e-17	16.287	1036040	8	+++++-++	0.625963	Known	rs9337951	LOW	Synonymous	JCAD	ENSG00000165757	ENST00000375377	NA	NA	0.99926
Phe_411_8	Circulatory System	Other chronic ischemic heart disease, unspecified	Binary	ALL	10:43438984-44836983	10	44247463	A	G	0.1519	-0.095079	0.007236	0.909	[0.896-0.922]	1.11e-38	37.954	1036040	8	---+++--	0.0455454	Known	rs621168	MODIFIER	Intergenic	-	-	-	NA	NA	0.08499
Phe_411_8	Circulatory System	Other chronic ischemic heart disease, unspecified	Binary	ALL	10:79966698-81023499	10	80523499	C	T	0.1936	-0.046471	0.006459	0.955	[0.943-0.967]	1.85e-12	11.734	1036040	8	+--+++--	0.186695	Known	rs4303181	MODIFIER	Downstream gene	TSPAN14	ENSG00000108219	ENST00000429989	NA	NA	0.49003
Phe_411_8	Circulatory System	Other chronic ischemic heart disease, unspecified	Binary	ALL	10:88728493-89754304	10	89243170	C	T	0.3524	0.052107	0.004867	1.053	[1.043-1.064]	3.66e-24	23.436	1036040	8	++++-+++	0.422877	Known	rs1412444	MODIFIER	Intron	LIPA	ENSG00000107798	ENST00000336233	NA	NA	0.31031
Phe_411_8	Circulatory System	Other chronic ischemic heart disease, unspecified	Binary	ALL	11:100139014-101267524	11	100722807	G	C	0.7017	0.037873	0.005341	1.039	[1.028-1.050]	4.13e-12	11.384	1036040	8	+++-+++-	0.00896252	Known	rs633185	MODIFIER	Intron	ARHGAP42	ENSG00000165895	ENST00000298815	NA	NA	0.76766
Phe_411_8	Circulatory System	Other chronic ischemic heart disease, unspecified	Binary	ALL	11:103154240-104823880	11	103798234	A	T	0.6788	-0.059455	0.005345	0.942	[0.932-0.952]	3.35e-27	26.475	1036040	8	----++--	0.85487	Known	rs2019090	MODIFIER	Intron	-	ENSG00000254987	ENST00000533459	NA	NA	0.47132
Phe_411_8	Circulatory System	Other chronic ischemic heart disease, unspecified	Binary	ALL	11:116188837-117620135	11	116778201	G	C	0.8479	-0.061553	0.006607	0.94	[0.928-0.953]	8.01e-23	22.096	1036040	8	+--++---	0.0871612	Known	rs964184	MODIFIER	3'UTR	ZPR1	ENSG00000109917	ENST00000227322	NA	NA	0.81141
Phe_411_8	Circulatory System	Other chronic ischemic heart disease, unspecified	Binary	ALL	11:118557542-119587239	11	119079089	G	A	0.4124	0.02959	0.005029	1.03	[1.020-1.040]	2.92e-8	7.534	1036040	8	+-+-+-++	0.533043	Novel	rs1168568	MODIFIER	Intron	VPS11	ENSG00000160695	ENST00000621676	NA	NA	0.04559
Phe_411_8	Circulatory System	Other chronic ischemic heart disease, unspecified	Binary	ALL	11:119992740-120992747	11	120492740	T	G	0.2294	0.038551	0.006087	1.039	[1.027-1.052]	2.61e-8	7.583	1036040	8	++++++++	0.0575525	Novel	rs11217896	MODIFIER	Downstream gene	ARHGEF12	ENSG00000196914	ENST00000397843	NA	NA	0.14684
Phe_411_8	Circulatory System	Other chronic ischemic heart disease, unspecified	Binary	ALL	11:122125327-123182431	11	122649850	A	G	0.1287	0.051468	0.0071	1.053	[1.038-1.068]	1.33e-11	10.876	1036040	8	+++---++	0.171456	Known	rs1945393	MODIFIER	Intergenic	-	-	-	NA	NA	0.12216
Phe_411_8	Circulatory System	Other chronic ischemic heart disease, unspecified	Binary	ALL	11:31851226-32917207	11	32364434	C	T	0.5329	0.035281	0.004863	1.036	[1.026-1.046]	2.77e-11	10.558	1036040	8	++++-+++	0.784025	Known	rs10835891	MODIFIER	Intergenic	-	-	-	NA	NA	0.25729
Phe_411_8	Circulatory System	Other chronic ischemic heart disease, unspecified	Binary	ALL	11:65110630-66119169	11	65619169	C	G	0.0172	0.114023	0.019097	1.121	[1.080-1.164]	1.93e-8	7.713	1025860	5	-++???+-	0.852272	Known	rs150440459	MODIFIER	Upstream gene	MAP3K11	ENSG00000173327	ENST00000309100	NA	NA	0.31856
Phe_411_8	Circulatory System	Other chronic ischemic heart disease, unspecified	Binary	ALL	11:75064434-76073289	11	75570564	C	G	0.8197	0.054882	0.006609	1.056	[1.043-1.070]	2.55e-14	13.593	1036040	8	+++-++++	0.0642797	Known	rs1790304	MODIFIER	Intron	SERPINH1	ENSG00000149257	ENST00000358171	NA	NA	0.5226
Phe_411_8	Circulatory System	Other chronic ischemic heart disease, unspecified	Binary	ALL	12:110770654-112980555	12	111535554	A	G	0.5735	-0.047007	0.004839	0.954	[0.945-0.963]	8.28e-20	19.082	1036040	8	--------	0.0180134	Known	rs597808	MODIFIER	Intron	ATXN2	ENSG00000204842	ENST00000673436	NA	NA	0.17576
Phe_411_8	Circulatory System	Other chronic ischemic heart disease, unspecified	Binary	ALL	12:120442741-121533534	12	120978847	A	C	0.2961	0.043201	0.005479	1.044	[1.033-1.055]	7.17e-14	13.145	1036040	8	+++---+-	0.45623	Known	rs1169288	MODERATE	Missense	HNF1A	ENSG00000135100	ENST00000257555	c.79A>C	p.Ile27Leu	0.25292
Phe_411_8	Circulatory System	Other chronic ischemic heart disease, unspecified	Binary	ALL	12:124318708-125352111	12	124827879	G	C	0.214	0.068928	0.006252	1.071	[1.058-1.085]	4.87e-26	25.312	1036040	8	+++-+-+-	0.478992	Known	rs10846744	MODIFIER	Intron	SCARB1	ENSG00000073060	ENST00000261693	NA	NA	0.87473
Phe_411_8	Circulatory System	Other chronic ischemic heart disease, unspecified	Binary	ALL	12:19491820-20594606	12	20017604	G	A	0.1445	-0.053155	0.006935	0.948	[0.935-0.961]	4.88e-13	12.312	1036040	8	---+----	0.79118	Known	rs2579290	MODIFIER	Intron	LINC02398	ENSG00000256287	ENST00000536666	NA	NA	0.05605
Phe_411_8	Circulatory System	Other chronic ischemic heart disease, unspecified	Binary	ALL	12:53602435-54674366	12	54118380	C	A	0.0837	0.049153	0.010424	1.05	[1.029-1.072]	9.42e-12	11.026	1036040	8	-++-+++-	0.0429563	Known	rs7137258	MODIFIER	Intron	FLJ12825	ENSG00000248265	ENST00000515617	NA	NA	0.40096
Phe_411_8	Circulatory System	Other chronic ischemic heart disease, unspecified	Binary	ALL	12:56632863-57641129	12	57137849	A	G	0.3658	0.029089	0.005067	1.03	[1.019-1.040]	2.48e-9	8.606	1036040	8	+-+---+-	0.32914	Known	rs4367982	MODIFIER	Intron	LRP1	ENSG00000123384	ENST00000243077	NA	NA	0.29496
Phe_411_8	Circulatory System	Other chronic ischemic heart disease, unspecified	Binary	ALL	12:88932148-90198005	12	89619312	T	C	0.1637	0.057522	0.006396	1.059	[1.046-1.073]	3.21e-17	16.494	1036040	8	++++--++	0.212065	Known	rs2681492	MODIFIER	Intron	ATP2B1	ENSG00000070961	ENST00000428670	NA	NA	0.19868
Phe_411_8	Circulatory System	Other chronic ischemic heart disease, unspecified	Binary	ALL	12:94472782-95698496	12	95128513	G	A	0.1618	-0.050057	0.00669	0.951	[0.939-0.964]	1.87e-11	10.729	1036040	8	---++---	0.263566	Known	rs10859837	MODIFIER	Intron	FGD6	ENSG00000180263	ENST00000343958	NA	NA	0.23741
Phe_411_8	Circulatory System	Other chronic ischemic heart disease, unspecified	Binary	ALL	13:109636094-110897276	13	110397276	T	C	0.2644	-0.074187	0.005415	0.928	[0.919-0.938]	7.07e-41	40.15	1036040	8	--------	0.0965684	Known	rs9515203	MODIFIER	Intron	COL4A2	ENSG00000134871	ENST00000360467	NA	NA	1
Phe_411_8	Circulatory System	Other chronic ischemic heart disease, unspecified	Binary	ALL	13:112459069-113505392	13	112981842	C	T	0.2201	0.040118	0.005731	1.041	[1.029-1.053]	1.57e-10	9.804	1036040	8	+++-++++	0.564207	Known	rs9549328	MODIFIER	Intron	MCF2L	ENSG00000126217	ENST00000535094	NA	NA	0.13365
Phe_411_8	Circulatory System	Other chronic ischemic heart disease, unspecified	Binary	ALL	13:27884818-28961136	13	28446046	C	A	0.6281	0.029055	0.005066	1.029	[1.019-1.040]	3.59e-10	9.445	1036040	8	-++--+++	0.678698	Known	rs7330091	MODIFIER	Intron	FLT1	ENSG00000102755	ENST00000282397	NA	NA	0.63519
Phe_411_8	Circulatory System	Other chronic ischemic heart disease, unspecified	Binary	ALL	14:102883378-104018279	14	103407878	T	C	0.3339	0.033884	0.004925	1.034	[1.025-1.044]	4.49e-10	9.348	1036040	8	++++-+++	0.273691	Novel	rs12879663	MODIFIER	Intron	MARK3	ENSG00000075413	ENST00000429436	NA	NA	0.0284
Phe_411_8	Circulatory System	Other chronic ischemic heart disease, unspecified	Binary	ALL	14:99129070-100413953	14	99657718	T	C	0.1765	-0.059877	0.006413	0.942	[0.930-0.954]	3.43e-19	18.465	1036040	8	--------	0.712985	Known	rs12897285	MODIFIER	Intron	HHIPL1	ENSG00000182218	ENST00000330710	NA	NA	0.2736
Phe_411_8	Circulatory System	Other chronic ischemic heart disease, unspecified	Binary	ALL	15:40475499-41651726	15	41114863	A	G	0.5131	0.033314	0.00517	1.034	[1.023-1.044]	3.77e-9	8.423	1036040	8	+-+-+-++	0.460192	Known	rs692155	MODIFIER	Intron	INO80	ENSG00000128908	ENST00000648947	NA	NA	0.08701
Phe_411_8	Circulatory System	Other chronic ischemic heart disease, unspecified	Binary	ALL	15:55329136-56457831	15	55905092	C	CA	0.2812	-0.036811	0.005419	0.964	[0.954-0.974]	6.11e-11	10.214	1036040	8	--------	0.582364	Novel	rs59917604	MODIFIER	Intron	NEDD4	ENSG00000069869	ENST00000435532	NA	NA	0.66781
Phe_411_8	Circulatory System	Other chronic ischemic heart disease, unspecified	Binary	ALL	15:66649412-67675947	15	67149412	C	A	0.2114	-0.056296	0.005897	0.945	[0.934-0.956]	3.07e-20	19.513	1036040	8	---+---+	0.382907	Known	rs72743461	MODIFIER	Intron	SMAD3	ENSG00000166949	ENST00000327367	NA	NA	0.2393
Phe_411_8	Circulatory System	Other chronic ischemic heart disease, unspecified	Binary	ALL	15:78148777-79423226	15	78831054	C	G	0.5672	0.0561	0.005009	1.058	[1.047-1.068]	2.61e-27	26.584	1036040	8	++++++++	0.515333	Known	rs7165081	MODIFIER	Non coding transcript exon	-	ENSG00000288561	ENST00000674105	NA	NA	0.10445
Phe_411_8	Circulatory System	Other chronic ischemic heart disease, unspecified	Binary	ALL	15:90347903-91399829	15	90885966	CCA	C	0.3008	0.063037	0.005571	1.065	[1.053-1.077]	1.88e-27	26.726	1036040	8	++++++++	0.252353	Known	rs34029266	MODIFIER	Intron	FES	ENSG00000182511	ENST00000328850	NA	NA	0.20307
Phe_411_8	Circulatory System	Other chronic ischemic heart disease, unspecified	Binary	ALL	16:15307726-16325495	16	15815656	C	A	0.4639	-0.033962	0.005165	0.967	[0.957-0.976]	3.07e-9	8.513	1036040	8	-+-+---+	0.325784	Known	rs12691049	MODIFIER	Intron	MYH11	ENSG00000133392	ENST00000300036	NA	NA	0.26398
Phe_411_8	Circulatory System	Other chronic ischemic heart disease, unspecified	Binary	ALL	16:53265366-54297859	16	53797859	G	T	0.3925	0.028998	0.004913	1.029	[1.020-1.039]	6.49e-10	9.188	1036040	8	++++--+-	0.152093	Known	rs9922619	MODIFIER	Intron	FTO	ENSG00000140718	ENST00000471389	NA	NA	0.19224
Phe_411_8	Circulatory System	Other chronic ischemic heart disease, unspecified	Binary	ALL	16:69033508-71196051	16	69931118	C	T	0.0428	-0.105822	0.012351	0.9	[0.878-0.922]	1.32e-15	14.881	1026820	6	---?+?-+	0.0511226	Known	rs77870048	MODIFIER	Intron	WWP2	ENSG00000198373	ENST00000359154	NA	NA	0.90024
Phe_411_8	Circulatory System	Other chronic ischemic heart disease, unspecified	Binary	ALL	16:71453976-72617248	16	71962599	A	G	0.2598	0.027719	0.005554	1.028	[1.017-1.039]	4.68e-9	8.33	1036040	8	--+-+-++	0.743093	Known	rs8047643	MODIFIER	Intron	PKD1L3	ENSG00000277481	ENST00000620267	NA	NA	0.12805
Phe_411_8	Circulatory System	Other chronic ischemic heart disease, unspecified	Binary	ALL	16:74700974-75982841	16	75448962	G	A	0.5564	0.041705	0.004815	1.043	[1.033-1.052]	3.45e-16	15.462	1036040	8	++++-+++	0.654121	Known	rs12927562	MODIFIER	Intron	TMEM170A	ENSG00000166822	ENST00000561878	NA	NA	0.02568
Phe_411_8	Circulatory System	Other chronic ischemic heart disease, unspecified	Binary	ALL	16:82360388-83543029	16	83012185	A	G	0.2267	-0.060499	0.005922	0.941	[0.930-0.952]	4.78e-23	22.321	1036040	8	-----+-+	0.997335	Known	rs7500448	MODIFIER	Intron	CDH13	ENSG00000140945	ENST00000567109	NA	NA	0.99143
Phe_411_8	Circulatory System	Other chronic ischemic heart disease, unspecified	Binary	ALL	16:86179379-87182452	16	86679425	A	C	0.3718	0.032238	0.005145	1.033	[1.022-1.043]	5.17e-10	9.287	1036040	8	++++-+++	0.616383	Known	rs526882	MODIFIER	Intergenic	-	-	-	NA	NA	0.563
Phe_411_8	Circulatory System	Other chronic ischemic heart disease, unspecified	Binary	ALL	17:1559100-3181819	17	2145419	C	T	0.7256	0.050672	0.005468	1.052	[1.041-1.063]	1.74e-18	17.76	1036040	8	+++++++-	0.677793	Known	rs7209460	MODIFIER	Intron	SMG6	ENSG00000070366	ENST00000263073	NA	NA	0.40215
Phe_411_8	Circulatory System	Other chronic ischemic heart disease, unspecified	Binary	ALL	17:47172017-48172017	17	47672017	CT	C	0.4771	-0.031541	0.005098	0.969	[0.959-0.979]	3.60e-8	7.444	1036040	8	-----+-+	0.780722	Known	rs11316050	MODIFIER	Intron	KPNB1	ENSG00000108424	ENST00000290158	NA	NA	0.17557
Phe_411_8	Circulatory System	Other chronic ischemic heart disease, unspecified	Binary	ALL	17:48478260-49936765	17	49411461	G	T	0.2944	0.042878	0.005389	1.044	[1.033-1.055]	1.68e-14	13.775	1036040	8	--++-+++	0.101464	Known	rs55714120	MODIFIER	Intron	PHB1	ENSG00000167085	ENST00000300408	NA	NA	0.24201
Phe_411_8	Circulatory System	Other chronic ischemic heart disease, unspecified	Binary	ALL	17:50731346-51731346	17	51231346	C	T	0.3402	-0.032155	0.005256	0.968	[0.958-0.978]	9.06e-9	8.043	1036040	8	---+----	0.601132	Novel	rs4794213	MODIFIER	Intron	MBTD1	ENSG00000011258	ENST00000586178	NA	NA	0.79144
Phe_411_8	Circulatory System	Other chronic ischemic heart disease, unspecified	Binary	ALL	17:60659405-61709283	17	61205147	T	C	0.6972	-0.036513	0.005701	0.964	[0.953-0.975]	8.27e-9	8.082	1036040	8	--------	0.53081	Novel	rs723835	MODIFIER	Intron	BCAS3	ENSG00000141376	ENST00000407086	NA	NA	0.12134
Phe_411_8	Circulatory System	Other chronic ischemic heart disease, unspecified	Binary	ALL	17:63777721-64832365	17	64304354	T	C	0.5982	0.03772	0.005201	1.038	[1.028-1.049]	8.47e-12	11.072	1036040	8	++++--++	0.195082	Known	rs6504213	MODIFIER	Downstream gene	RPL31P57	ENSG00000256358	ENST00000461109	NA	NA	0.1329
Phe_411_8	Circulatory System	Other chronic ischemic heart disease, unspecified	Binary	ALL	18:21918847-22962473	18	22418847	G	C	0.5718	0.038846	0.005167	1.04	[1.029-1.050]	7.08e-13	12.15	1036040	8	++++++++	0.333815	Known	rs948386	MODIFIER	Upstream gene	CTAGE1	ENSG00000212710	ENST00000391403	NA	NA	0.6099
Phe_411_8	Circulatory System	Other chronic ischemic heart disease, unspecified	Binary	ALL	19:10097177-11666556	19	11079976	G	A	0.1183	-0.102549	0.00741	0.903	[0.890-0.916]	5.21e-41	40.283	1036040	8	---++---	0.487549	Known	rs142130958	MODIFIER	Downstream gene	SMARCA4	ENSG00000127616	ENST00000645236	NA	NA	0.19022
Phe_411_8	Circulatory System	Other chronic ischemic heart disease, unspecified	Binary	ALL	19:17215603-19168303	19	18479133	C	T	0.0695	0.080921	0.009137	1.084	[1.065-1.104]	9.77e-17	16.01	1026820	6	+++?+?+-	0.695602	Known	rs11670056	MODIFIER	Intron	ELL	ENSG00000105656	ENST00000262809	NA	NA	0.52238
Phe_411_8	Circulatory System	Other chronic ischemic heart disease, unspecified	Binary	ALL	19:36663445-37680354	19	37163445	T	TA	0.3137	0.026541	0.005371	1.027	[1.016-1.038]	4.70e-9	8.328	1036040	8	+-++--++	0.922049	Novel	rs367729509	MODIFIER	Intron	ZNF585A	ENSG00000196967	ENST00000292841	NA	NA	0.50722
Phe_411_8	Circulatory System	Other chronic ischemic heart disease, unspecified	Binary	ALL	19:40726822-41941730	19	41319286	C	T	0.1428	0.061421	0.006751	1.063	[1.049-1.078]	3.37e-17	16.472	1036040	8	+++-++++	0.815157	Known	rs73045269	MODIFIER	Intron	CCDC97	ENSG00000142039	ENST00000269967	NA	NA	0.59715
Phe_411_8	Circulatory System	Other chronic ischemic heart disease, unspecified	Binary	ALL	19:44228895-46371658	19	44909976	G	T	0.0821	-0.125798	0.00909	0.882	[0.866-0.898]	7.89e-41	40.103	1036040	8	--------	0.249733	Known	rs1065853	MODIFIER	Upstream gene	APOC1	ENSG00000130208	ENST00000592535	NA	NA	0.78143
Phe_411_8	Circulatory System	Other chronic ischemic heart disease, unspecified	Binary	ALL	19:7845497-8984173	19	8345497	C	T	0.0195	-0.13269	0.021061	0.876	[0.840-0.913]	1.59e-8	7.799	1025860	5	---???--	0.32424	Known	rs146439891	MODIFIER	Upstream gene	KANK3	ENSG00000186994	ENST00000330915	NA	NA	0.26711
Phe_411_8	Circulatory System	Other chronic ischemic heart disease, unspecified	Binary	ALL	20:33934991-35924703	20	35064559	CCA	C	0.081	-0.056859	0.008997	0.945	[0.928-0.962]	3.36e-11	10.474	1036040	8	-----+-+	0.58852	Known	rs149906242	MODIFIER	Intron	TRPC4AP	ENSG00000100991	ENST00000252015	NA	NA	0.03581
Phe_411_8	Circulatory System	Other chronic ischemic heart disease, unspecified	Binary	ALL	20:40013876-41068642	20	40537052	G	A	0.0285	0.11221	0.01645	1.119	[1.083-1.155]	7.03e-11	10.153	1033350	7	+++++?+-	0.794001	Known	rs117113213	MODIFIER	Intergenic	-	-	-	NA	NA	0.77366
Phe_411_8	Circulatory System	Other chronic ischemic heart disease, unspecified	Binary	ALL	20:45403845-46480262	20	45927136	GC	G	0.1544	0.044859	0.006538	1.046	[1.033-1.059]	6.54e-10	9.185	1036040	8	++++++++	0.909267	Known	rs143235478	MODIFIER	Non coding transcript exon	-	ENSG00000285796	ENST00000647856	NA	NA	0.40038
Phe_411_8	Circulatory System	Other chronic ischemic heart disease, unspecified	Binary	ALL	20:58599630-59692672	20	59135592	G	A	0.8133	-0.042444	0.006914	0.958	[0.946-0.972]	2.48e-11	10.605	1036040	8	-+------	0.0375542	Known	rs431611	MODIFIER	Intron	ZNF831	ENSG00000124203	ENST00000637017	NA	NA	0.1621
Phe_411_8	Circulatory System	Other chronic ischemic heart disease, unspecified	Binary	ALL	20:63314349-64586577	20	64064578	G	A	0.433	-0.030832	0.004695	0.97	[0.961-0.979]	1.59e-9	8.799	1036040	8	---+++-+	0.285808	Known	rs6062343	MODIFIER	Intron	TCEA2	ENSG00000171703	ENST00000343484	NA	NA	0.39333
Phe_411_8	Circulatory System	Other chronic ischemic heart disease, unspecified	Binary	ALL	21:14721432-15721432	21	15221432	C	T	0.5074	-0.028351	0.005091	0.972	[0.962-0.982]	4.52e-8	7.345	1036040	8	+--+----	0.543173	Novel	rs2823163	MODIFIER	Intron	-	ENSG00000288555	ENST00000673983	NA	NA	0.41526
Phe_411_8	Circulatory System	Other chronic ischemic heart disease, unspecified	Binary	ALL	21:28647136-29736076	21	29164391	G	T	0.1884	0.044587	0.006342	1.046	[1.033-1.059]	3.50e-10	9.455	1036040	8	++++-+++	0.888108	Known	rs2832230	MODIFIER	Intron	MAP3K7CL	ENSG00000156265	ENST00000399928	NA	NA	0.16343
Phe_411_8	Circulatory System	Other chronic ischemic heart disease, unspecified	Binary	ALL	21:33694015-34845663	21	34221526	G	A	0.1102	0.119404	0.007919	1.127	[1.109-1.144]	4.47e-48	47.35	1036040	8	++++-+++	0.425452	Known	rs28451064	MODIFIER	Intron	-	ENSG00000214955	ENST00000427022	NA	NA	0.99999
Phe_411_8	Circulatory System	Other chronic ischemic heart disease, unspecified	Binary	ALL	22:19113438-20121733	22	19621733	A	G	0.6381	-0.036025	0.005683	0.965	[0.954-0.975]	3.32e-8	7.478	1036040	8	----+---	0.613707	Known	rs4819811	MODIFIER	Intergenic	-	-	-	NA	NA	0.46803
Phe_411_8	Circulatory System	Other chronic ischemic heart disease, unspecified	Binary	ALL	22:23450077-24450077	22	23950077	T	C	0.3579	0.029536	0.005512	1.03	[1.019-1.041]	4.27e-8	7.369	1036040	8	-++---++	0.973622	Novel	rs113413	MODIFIER	Intron	-	ENSG00000231271	ENST00000440099	NA	NA	0.2015
Phe_414	Circulatory System	Other forms of chronic heart disease	Binary	ALL	6:160084578-161084578	6	160584578	C	T	0.0648	0.162266	0.02088	1.176	[1.129-1.225]	4.51e-13	12.346	1002000	5	++++-	0.0854415	Known	rs55730499	MODIFIER	Intron	LPA	ENSG00000198670	ENST00000316300	NA	NA	1
Phe_414	Circulatory System	Other forms of chronic heart disease	Binary	ALL	9:21572265-22625504	9	22125504	G	C	0.4525	0.065977	0.01016	1.068	[1.047-1.090]	5.65e-10	9.248	1002000	5	+++++	0.800328	Known	rs1333049	MODIFIER	Intron	CDKN2B-AS1	ENSG00000240498	ENST00000650946	NA	NA	0.22038
Phe_415	Circulatory System	Pulmonary heart disease	Binary	ALL	1:168592704-170159903	1	169498416	G	A	0.9711	-0.589606	0.026634	0.555	[0.526-0.584]	2.98e-106	105.526	928658	5	?--+-+	0.0063486	Known	rs1894692	MODIFIER	Non coding transcript exon	-	ENSG00000213062	ENST00000392097	NA	NA	1
Phe_415	Circulatory System	Pulmonary heart disease	Binary	ALL	3:89534741-90890912	3	90390912	G	A	0.0209	0.166556	0.029949	1.181	[1.114-1.253]	3.83e-10	9.417	1038260	5	-++-+?	0.773571	Known	rs142661616	MODIFIER	Intergenic	-	-	-	NA	NA	0.97191
Phe_415	Circulatory System	Pulmonary heart disease	Binary	ALL	3:93417625-94738960	3	93931760	A	G	0.0431	0.125567	0.018253	1.134	[1.094-1.175]	1.18e-12	11.926	1047070	6	+++-++	0.29912	Known	rs6795524	MODIFIER	Intron	PROS1	ENSG00000184500	ENST00000394236	NA	NA	0.17838
Phe_415	Circulatory System	Pulmonary heart disease	Binary	ALL	4:153945808-155124224	4	154604124	G	A	0.247	0.155828	0.00881	1.169	[1.149-1.189]	5.21e-68	67.284	1047070	6	+++++-	1.01726e-05	Known	rs2066865	MODIFIER	Downstream gene	FGG	ENSG00000171557	ENST00000336098	NA	NA	0.53474
Phe_415	Circulatory System	Pulmonary heart disease	Binary	ALL	4:185694478-186810896	4	186285095	C	A	0.3779	0.138906	0.008262	1.149	[1.131-1.168]	2.59e-62	61.586	1047070	6	++++++	0.0298178	Known	rs3756011	MODIFIER	Intron	F11	ENSG00000088926	ENST00000403665	NA	NA	0.44317
Phe_415	Circulatory System	Pulmonary heart disease	Binary	ALL	8:105046007-106046007	8	105546007	C	T	0.1239	-0.077205	0.012967	0.926	[0.902-0.950]	3.89e-8	7.41	1047070	6	---+-+	0.352065	Novel	rs16873365	MODIFIER	Intron	ZFPM2	ENSG00000169946	ENST00000407775	NA	NA	0.6994
Phe_415	Circulatory System	Pulmonary heart disease	Binary	ALL	9:132666877-134019040	9	133257521	T	TC	0.3382	0.192577	0.008096	1.212	[1.193-1.232]	4.00e-122	121.397	1047070	6	+++++-	0.000617474	Known	rs8176719	HIGH	Frameshift	ABO	ENSG00000175164	ENST00000538324	c.259-1_259insG	p.Thr87AspfsTer107	1
Phe_415	Circulatory System	Pulmonary heart disease	Binary	ALL	10:118750744-119750744	10	119250744	A	G	0.1067	0.108678	0.014164	1.115	[1.084-1.146]	5.01e-13	12.3	1040520	5	-++?+-	0.000284257	Known	rs10886430	MODIFIER	Intron	GRK5	ENSG00000198873	ENST00000392870	NA	NA	1
Phe_415	Circulatory System	Pulmonary heart disease	Binary	ALL	10:27092379-28092379	10	27592379	T	A	0.263	0.048898	0.009349	1.05	[1.031-1.070]	3.68e-8	7.434	1047070	6	+++++-	0.878736	Novel	rs4272700	MODIFIER	Intron	LINC02680	ENSG00000285737	ENST00000649291	NA	NA	0.99176
Phe_415	Circulatory System	Pulmonary heart disease	Binary	ALL	10:68921050-70039932	10	69458890	G	C	0.1106	-0.169271	0.013508	0.844	[0.822-0.867]	8.13e-35	34.09	1038260	5	---+-?	0.261521	Known	rs17490626	MODIFIER	Intron	TSPAN15	ENSG00000099282	ENST00000373290	NA	NA	0.87699
Phe_415	Circulatory System	Pulmonary heart disease	Binary	ALL	11:45857158-48373486	11	47741756	C	CA	0.0165	0.215563	0.030667	1.241	[1.168-1.317]	1.97e-15	14.706	1038260	5	-++++?	0.38314	Known	rs148294277	MODIFIER	Intron	FNBP4	ENSG00000109920	ENST00000263773	NA	NA	0.92134
Phe_415	Circulatory System	Pulmonary heart disease	Binary	ALL	12:122663592-123784369	12	123245074	G	A	0.2035	-0.062768	0.009698	0.939	[0.921-0.957]	4.53e-9	8.344	1047070	6	-----+	0.0441289	Novel	rs34341465	MODIFIER	Intron	MTRFR	ENSG00000130921	ENST00000253233	NA	NA	0.09595
Phe_415	Circulatory System	Pulmonary heart disease	Binary	ALL	12:5532283-6551448	12	6032283	G	A	0.3516	0.047885	0.008036	1.049	[1.033-1.066]	3.02e-8	7.52	1047070	6	+-+++-	0.425162	Known	rs68120218	MODIFIER	Intron	VWF	ENSG00000110799	ENST00000261405	NA	NA	0.07862
Phe_415	Circulatory System	Pulmonary heart disease	Binary	ALL	13:112633145-113638076	13	113133145	A	G	0.459	0.051314	0.00809	1.053	[1.036-1.069]	1.68e-8	7.775	1047070	6	+++-+-	0.705844	Novel	rs3211752	MODIFIER	Intron	F10	ENSG00000126218	ENST00000375559	NA	NA	0.65085
Phe_415	Circulatory System	Pulmonary heart disease	Binary	ALL	16:81326221-82364547	16	81837364	C	T	0.1208	0.105911	0.012257	1.112	[1.085-1.139]	9.47e-17	16.024	1040520	5	+-+?++	0.971912	Known	rs12445050	MODIFIER	Intron	PLCG2	ENSG00000197943	ENST00000564138	NA	NA	0.99523
Phe_415	Circulatory System	Pulmonary heart disease	Binary	ALL	19:10116338-11207836	19	10632320	C	T	0.7904	0.09611	0.009831	1.101	[1.080-1.122]	4.69e-21	20.328	1047070	6	+++++-	0.110297	Known	rs9797854	MODIFIER	Intron	SLC44A2	ENSG00000129353	ENST00000335757	NA	NA	0.29881
Phe_415	Circulatory System	Pulmonary heart disease	Binary	ALL	19:44421921-45423535	19	44921921	G	A	0.0581	0.109707	0.01654	1.116	[1.080-1.153]	3.10e-9	8.509	1047070	6	++++++	0.179969	Known	rs190712692	MODIFIER	Downstream gene	APOC1	ENSG00000130208	ENST00000592535	NA	NA	0.60274
Phe_415	Circulatory System	Pulmonary heart disease	Binary	ALL	19:54525227-55533916	19	55027612	T	C	0.8508	0.074351	0.011891	1.077	[1.052-1.103]	4.96e-9	8.304	1047070	6	++++++	0.0950754	Novel	rs1654425	LOW	Synonymous	GP6	ENSG00000088053	ENST00000310373	NA	NA	0.33955
Phe_415	Circulatory System	Pulmonary heart disease	Binary	ALL	20:33822578-36146252	20	35189265	CG	C	0.3337	0.090863	0.008862	1.095	[1.076-1.114]	1.54e-23	22.812	1047070	6	+-++++	0.262985	Known	rs36094360	MODIFIER	Intron	PROCR	ENSG00000101000	ENST00000634509	NA	NA	0.47121
Phe_415_1	Circulatory System	Acute pulmonary heart disease	Binary	ALL	1:168592704-170052315	1	169303213	A	T	0.9488	-0.478949	0.026203	0.619	[0.588-0.652]	5.16e-72	71.288	1051080	5	---+-	0.317281	Known	rs10800427	MODIFIER	Intron	NME7	ENSG00000143156	ENST00000367811	NA	NA	0.99992
Phe_415_1	Circulatory System	Acute pulmonary heart disease	Binary	ALL	2:126757791-127918654	2	127375033	T	C	0.2801	0.07228	0.01156	1.075	[1.051-1.100]	7.40e-9	8.131	1051080	5	+++++	0.112412	Known	rs111482043	MODIFIER	Intron	MAP3K2	ENSG00000169967	ENST00000682094	NA	NA	0.07378
Phe_415_1	Circulatory System	Acute pulmonary heart disease	Binary	ALL	3:89558338-90890912	3	90234832	A	G	0.0453	0.086725	0.027675	1.091	[1.033-1.151]	8.92e-10	9.05	1051080	5	+--++	0.413741	Known	rs77324677	MODIFIER	Intron	PROS2P	ENSG00000189002	ENST00000474651	NA	NA	0.39331
Phe_415_1	Circulatory System	Acute pulmonary heart disease	Binary	ALL	3:93304120-94828931	3	93931760	A	G	0.0431	0.182067	0.024236	1.2	[1.144-1.258]	3.67e-13	12.435	1051080	5	+++-+	0.0541505	Known	rs6795524	MODIFIER	Intron	PROS1	ENSG00000184500	ENST00000394236	NA	NA	0.28949
Phe_415_1	Circulatory System	Acute pulmonary heart disease	Binary	ALL	4:153958731-155125090	4	154604124	G	A	0.2465	0.236935	0.011708	1.267	[1.239-1.297]	1.20e-89	88.922	1051080	5	+++++	0.564821	Known	rs2066865	MODIFIER	Downstream gene	FGG	ENSG00000171557	ENST00000336098	NA	NA	0.78539
Phe_415_1	Circulatory System	Acute pulmonary heart disease	Binary	ALL	4:185694478-186810896	4	186285095	C	A	0.3783	0.224746	0.010968	1.252	[1.225-1.279]	2.28e-90	89.642	1051080	5	+++++	0.701974	Known	rs3756011	MODIFIER	Intron	F11	ENSG00000088926	ENST00000403665	NA	NA	0.66256
Phe_415_1	Circulatory System	Acute pulmonary heart disease	Binary	ALL	5:38207769-39209527	5	38707769	T	G	0.6701	-0.076819	0.012379	0.926	[0.904-0.949]	2.04e-8	7.691	1051080	5	-----	0.95866	Novel	rs4869589	MODIFIER	Intron	OSMR-DT	ENSG00000249740	ENST00000662290	NA	NA	0.4316
Phe_415_1	Circulatory System	Acute pulmonary heart disease	Binary	ALL	9:132656531-133995957	9	133257521	T	TC	0.3374	0.286795	0.010776	1.332	[1.304-1.361]	2.71e-152	151.567	1051080	5	+++++	0.219239	Known	rs8176719	HIGH	Frameshift	ABO	ENSG00000175164	ENST00000538324	c.259-1_259insG	p.Thr87AspfsTer107	1
Phe_415_1	Circulatory System	Acute pulmonary heart disease	Binary	ALL	10:118777642-119777642	10	119277642	C	T	0.1588	0.110162	0.014449	1.116	[1.085-1.149]	1.55e-12	11.811	1051080	5	+++++	0.95113	Known	rs10886437	MODIFIER	Intron	GRK5	ENSG00000198873	ENST00000392870	NA	NA	1
Phe_415_1	Circulatory System	Acute pulmonary heart disease	Binary	ALL	10:27092379-28092379	10	27592379	T	A	0.2631	0.064849	0.012367	1.067	[1.041-1.093]	1.62e-8	7.791	1051080	5	+++++	0.428931	Novel	rs4272700	MODIFIER	Intron	LINC02680	ENSG00000285737	ENST00000649291	NA	NA	0.98502
Phe_415_1	Circulatory System	Acute pulmonary heart disease	Binary	ALL	10:68899630-70039932	10	69458890	G	C	0.1104	-0.252714	0.018394	0.777	[0.749-0.805]	3.95e-40	39.404	1051080	5	---+-	0.0992344	Known	rs17490626	MODIFIER	Intron	TSPAN15	ENSG00000099282	ENST00000373290	NA	NA	0.4419
Phe_415_1	Circulatory System	Acute pulmonary heart disease	Binary	ALL	11:45857158-48373486	11	47741756	C	CA	0.0165	0.318716	0.039775	1.375	[1.272-1.487]	9.92e-20	19.004	1051080	5	-++-+	0.685833	Known	rs148294277	MODIFIER	Intron	FNBP4	ENSG00000109920	ENST00000263773	NA	NA	0.99596
Phe_415_1	Circulatory System	Acute pulmonary heart disease	Binary	ALL	11:61276489-62346954	11	61836038	C	A	0.3485	-0.071593	0.011004	0.931	[0.911-0.951]	3.65e-9	8.437	1051080	5	-----	0.591112	Known	rs174576	MODIFIER	Intron	FADS2	ENSG00000134824	ENST00000278840	NA	NA	0.18188
Phe_415_1	Circulatory System	Acute pulmonary heart disease	Binary	ALL	12:122663592-123908387	12	123275562	T	A	0.1836	-0.088153	0.013922	0.916	[0.891-0.941]	5.18e-9	8.286	1051080	5	-----	0.547479	Novel	rs35067339	MODIFIER	Upstream gene	CDK2AP1	ENSG00000111328	ENST00000261692	NA	NA	0.06283
Phe_415_1	Circulatory System	Acute pulmonary heart disease	Binary	ALL	12:5525325-6553009	12	6051578	A	G	0.8687	0.116584	0.016132	1.124	[1.089-1.160]	3.03e-11	10.518	1051080	5	+++++	0.61182	Known	rs4764533	MODIFIER	Intron	VWF	ENSG00000110799	ENST00000261405	NA	NA	0.16027
Phe_415_1	Circulatory System	Acute pulmonary heart disease	Binary	ALL	13:112633145-113638076	13	113133145	A	G	0.4586	0.070052	0.010724	1.073	[1.050-1.095]	7.10e-9	8.148	1051080	5	+++++	0.805077	Novel	rs3211752	MODIFIER	Intron	F10	ENSG00000126218	ENST00000375559	NA	NA	0.6879
Phe_415_1	Circulatory System	Acute pulmonary heart disease	Binary	ALL	14:91251326-92324400	14	91822957	C	T	0.3013	0.076925	0.011322	1.08	[1.056-1.104]	1.04e-9	8.985	1051080	5	+++++	0.860208	Novel	rs61990092	MODIFIER	Intron	TC2N	ENSG00000165929	ENST00000435962	NA	NA	0.21919
Phe_415_1	Circulatory System	Acute pulmonary heart disease	Binary	ALL	16:81326221-82375623	16	81829354	C	T	0.1253	0.138251	0.015739	1.148	[1.113-1.184]	3.67e-18	17.436	1051080	5	-++-+	0.684266	Known	rs62044137	MODIFIER	Intron	PLCG2	ENSG00000197943	ENST00000564138	NA	NA	0.66773
Phe_415_1	Circulatory System	Acute pulmonary heart disease	Binary	ALL	19:10116338-11316424	19	10632320	C	T	0.7905	0.14677	0.013269	1.158	[1.128-1.189]	1.22e-25	24.913	1051080	5	+++++	0.76136	Known	rs9797854	MODIFIER	Intron	SLC44A2	ENSG00000129353	ENST00000335757	NA	NA	0.15939
Phe_415_1	Circulatory System	Acute pulmonary heart disease	Binary	ALL	19:54491478-55559687	19	55027612	T	C	0.8514	0.102653	0.015896	1.108	[1.074-1.143]	1.26e-9	8.9	1051080	5	+++++	0.138482	Novel	rs1654425	LOW	Synonymous	GP6	ENSG00000088053	ENST00000310373	NA	NA	0.32537
Phe_415_1	Circulatory System	Acute pulmonary heart disease	Binary	ALL	20:34136370-35797352	20	35168530	CA	C	0.3321	0.130537	0.011681	1.139	[1.114-1.166]	1.64e-28	27.786	1051080	5	+++++	0.866479	Known	rs11479226	MODIFIER	Upstream gene	PROCR	ENSG00000101000	ENST00000216968	NA	NA	0.99999
Phe_415_11	Circulatory System	Pulmonary embolism and infarction, acute	Binary	ALL	1:117122100-118122100	1	117622100	T	C	0.5952	0.068659	0.010984	1.071	[1.048-1.094]	3.78e-8	7.422	1051370	5	+++++	0.188233	Novel	rs826404	MODIFIER	Intron	TENT5C	ENSG00000183508	ENST00000369448	NA	NA	0.59506
Phe_415_11	Circulatory System	Pulmonary embolism and infarction, acute	Binary	ALL	1:168592704-170052315	1	169303213	A	T	0.9488	-0.480855	0.026335	0.618	[0.587-0.651]	7.13e-72	71.147	1051370	5	---+-	0.320513	Known	rs10800427	MODIFIER	Intron	NME7	ENSG00000143156	ENST00000367811	NA	NA	0.99997
Phe_415_11	Circulatory System	Pulmonary embolism and infarction, acute	Binary	ALL	2:126752515-127931295	2	127375033	T	C	0.2801	0.074433	0.011612	1.077	[1.053-1.102]	2.69e-9	8.57	1051370	5	+++++	0.116446	Known	rs111482043	MODIFIER	Intron	MAP3K2	ENSG00000169967	ENST00000682094	NA	NA	0.09454
Phe_415_11	Circulatory System	Pulmonary embolism and infarction, acute	Binary	ALL	3:89558338-90890912	3	90234832	A	G	0.0453	0.08298	0.027911	1.087	[1.029-1.148]	1.91e-9	8.719	1051370	5	+--++	0.407139	Known	rs77324677	MODIFIER	Intron	PROS2P	ENSG00000189002	ENST00000474651	NA	NA	0.16466
Phe_415_11	Circulatory System	Pulmonary embolism and infarction, acute	Binary	ALL	3:93304120-94828931	3	93931760	A	G	0.0431	0.181381	0.024408	1.199	[1.143-1.258]	6.03e-13	12.22	1051370	5	+++-+	0.0533222	Known	rs6795524	MODIFIER	Intron	PROS1	ENSG00000184500	ENST00000394236	NA	NA	0.29711
Phe_415_11	Circulatory System	Pulmonary embolism and infarction, acute	Binary	ALL	4:153958731-155125090	4	154604124	G	A	0.2465	0.239205	0.011782	1.27	[1.241-1.300]	4.37e-90	89.359	1051370	5	+++++	0.559052	Known	rs2066865	MODIFIER	Downstream gene	FGG	ENSG00000171557	ENST00000336098	NA	NA	0.77051
Phe_415_11	Circulatory System	Pulmonary embolism and infarction, acute	Binary	ALL	4:185694478-186810896	4	186285095	C	A	0.3783	0.225319	0.011034	1.253	[1.226-1.280]	6.69e-90	89.174	1051370	5	+++++	0.731005	Known	rs3756011	MODIFIER	Intron	F11	ENSG00000088926	ENST00000403665	NA	NA	0.65995
Phe_415_11	Circulatory System	Pulmonary embolism and infarction, acute	Binary	ALL	5:38207769-39209527	5	38707769	T	G	0.6701	-0.077787	0.012492	0.925	[0.903-0.948]	1.96e-8	7.707	1051370	5	-----	0.972333	Novel	rs4869589	MODIFIER	Intron	OSMR-DT	ENSG00000249740	ENST00000662290	NA	NA	0.43735
Phe_415_11	Circulatory System	Pulmonary embolism and infarction, acute	Binary	ALL	9:132656531-133995957	9	133257521	T	TC	0.3374	0.288276	0.010844	1.334	[1.306-1.363]	6.68e-152	151.175	1051370	5	+++++	0.216308	Known	rs8176719	HIGH	Frameshift	ABO	ENSG00000175164	ENST00000538324	c.259-1_259insG	p.Thr87AspfsTer107	1
Phe_415_11	Circulatory System	Pulmonary embolism and infarction, acute	Binary	ALL	10:118777642-119777642	10	119277642	C	T	0.1588	0.109848	0.014545	1.116	[1.085-1.148]	3.11e-12	11.507	1051370	5	+++++	0.962287	Known	rs10886437	MODIFIER	Intron	GRK5	ENSG00000198873	ENST00000392870	NA	NA	1
Phe_415_11	Circulatory System	Pulmonary embolism and infarction, acute	Binary	ALL	10:27092379-28092379	10	27592379	T	A	0.2631	0.065493	0.012429	1.068	[1.042-1.094]	2.31e-8	7.636	1051370	5	+++++	0.41813	Novel	rs4272700	MODIFIER	Intron	LINC02680	ENSG00000285737	ENST00000649291	NA	NA	0.97759
Phe_415_11	Circulatory System	Pulmonary embolism and infarction, acute	Binary	ALL	10:68899630-70039932	10	69458890	G	C	0.1104	-0.254621	0.018545	0.775	[0.748-0.804]	5.71e-40	39.243	1051370	5	---+-	0.0968887	Known	rs17490626	MODIFIER	Intron	TSPAN15	ENSG00000099282	ENST00000373290	NA	NA	0.46645
Phe_415_11	Circulatory System	Pulmonary embolism and infarction, acute	Binary	ALL	11:45857158-48373486	11	47741756	C	CA	0.0165	0.316045	0.040049	1.372	[1.268-1.484]	3.70e-20	19.432	1051370	5	-++-+	0.619024	Known	rs148294277	MODIFIER	Intron	FNBP4	ENSG00000109920	ENST00000263773	NA	NA	0.99538
Phe_415_11	Circulatory System	Pulmonary embolism and infarction, acute	Binary	ALL	11:61276489-62346954	11	61836038	C	A	0.3485	-0.072571	0.011048	0.93	[0.910-0.950]	2.08e-9	8.683	1051370	5	-----	0.580152	Known	rs174576	MODIFIER	Intron	FADS2	ENSG00000134824	ENST00000278840	NA	NA	0.19105
Phe_415_11	Circulatory System	Pulmonary embolism and infarction, acute	Binary	ALL	12:122663592-123908387	12	123275562	T	A	0.1836	-0.087088	0.013964	0.917	[0.892-0.942]	7.89e-9	8.103	1051370	5	-----	0.535893	Novel	rs35067339	MODIFIER	Upstream gene	CDK2AP1	ENSG00000111328	ENST00000261692	NA	NA	0.06068
Phe_415_11	Circulatory System	Pulmonary embolism and infarction, acute	Binary	ALL	12:5525325-6553009	12	6051578	A	G	0.8687	0.11873	0.016234	1.126	[1.091-1.162]	1.76e-11	10.755	1051370	5	+++++	0.608756	Known	rs4764533	MODIFIER	Intron	VWF	ENSG00000110799	ENST00000261405	NA	NA	0.32867
Phe_415_11	Circulatory System	Pulmonary embolism and infarction, acute	Binary	ALL	13:112633145-113638076	13	113133145	A	G	0.4586	0.068926	0.010789	1.071	[1.049-1.094]	2.13e-8	7.672	1051370	5	+++++	0.818968	Novel	rs3211752	MODIFIER	Intron	F10	ENSG00000126218	ENST00000375559	NA	NA	0.67309
Phe_415_11	Circulatory System	Pulmonary embolism and infarction, acute	Binary	ALL	14:91251326-92324400	14	91822957	C	T	0.3013	0.075794	0.01139	1.079	[1.055-1.103]	2.50e-9	8.602	1051370	5	+++++	0.885889	Novel	rs61990092	MODIFIER	Intron	TC2N	ENSG00000165929	ENST00000435962	NA	NA	0.18676
Phe_415_11	Circulatory System	Pulmonary embolism and infarction, acute	Binary	ALL	16:81326221-82367738	16	81829354	C	T	0.1253	0.137721	0.015722	1.148	[1.113-1.184]	2.83e-18	17.549	1051370	5	-++-+	0.680855	Known	rs62044137	MODIFIER	Intron	PLCG2	ENSG00000197943	ENST00000564138	NA	NA	0.61643
Phe_415_11	Circulatory System	Pulmonary embolism and infarction, acute	Binary	ALL	17:1562501-2562501	17	2062501	C	CT	0.4468	0.065155	0.011251	1.067	[1.044-1.091]	4.95e-8	7.306	1051370	5	+++-+	0.271011	Novel	rs35285876	MODIFIER	Intron	SMG6	ENSG00000070366	ENST00000263073	NA	NA	0.36867
Phe_415_11	Circulatory System	Pulmonary embolism and infarction, acute	Binary	ALL	19:10115925-11346374	19	10632320	C	T	0.7905	0.146971	0.013351	1.158	[1.128-1.189]	2.15e-25	24.667	1051370	5	+++++	0.766089	Known	rs9797854	MODIFIER	Intron	SLC44A2	ENSG00000129353	ENST00000335757	NA	NA	0.17854
Phe_415_11	Circulatory System	Pulmonary embolism and infarction, acute	Binary	ALL	19:54491478-55543343	19	55027612	T	C	0.8514	0.099725	0.015981	1.105	[1.071-1.140]	2.85e-9	8.546	1051370	5	+++++	0.134466	Novel	rs1654425	LOW	Synonymous	GP6	ENSG00000088053	ENST00000310373	NA	NA	0.31658
Phe_415_11	Circulatory System	Pulmonary embolism and infarction, acute	Binary	ALL	20:33842210-36146252	20	35168530	CA	C	0.3321	0.1316	0.011747	1.141	[1.115-1.167]	1.43e-28	27.845	1051370	5	+++++	0.869642	Known	rs11479226	MODIFIER	Upstream gene	PROCR	ENSG00000101000	ENST00000216968	NA	NA	0.99998
Phe_415_2	Circulatory System	Chronic pulmonary heart disease	Binary	ALL	2:26181997-27200700	2	26681997	A	G	0.6863	-0.080345	0.012909	0.923	[0.900-0.946]	5.78e-9	8.238	1431300	5	-----	0.926852	Novel	rs1275958	MODIFIER	Upstream gene	RPL37P11	ENSG00000225024	ENST00000418887	NA	NA	0.09318
Phe_415_2	Circulatory System	Chronic pulmonary heart disease	Binary	ALL	9:132774293-133774295	9	133274293	AC	A	0.1753	0.095565	0.014844	1.1	[1.069-1.133]	2.65e-9	8.577	1431300	5	+++++	0.681798	Known	rs8176643	MODIFIER	Intron	ABO	ENSG00000175164	ENST00000538324	NA	NA	0.71683
Phe_415_2	Circulatory System	Chronic pulmonary heart disease	Binary	ALL	16:53267042-54311575	16	53775211	C	T	0.3762	0.076422	0.011828	1.079	[1.055-1.105]	1.30e-9	8.885	1431300	5	+++++	0.361489	Known	rs55872725	MODIFIER	Intron	FTO	ENSG00000140718	ENST00000471389	NA	NA	0.1509
Phe_416	Circulatory System	Cardiomegaly	Binary	ALL	10:49313879-50313879	10	49813879	A	ATTAAG	0.9323	-0.016766	0.031124	0.983	[0.925-1.045]	1.56e-8	7.806	604161	5	?+-?+--	0.833606	Known	rs71026273	MODIFIER	Downstream gene	PARG	ENSG00000227345	ENST00000616448	NA	NA	0.78505
Phe_418	Circulatory System	Nonspecific chest pain	Binary	ALL	1:72961311-73970295	1	73469042	T	A	0.493	-0.018339	0.003968	0.982	[0.974-0.989]	2.46e-8	7.609	988126	9	-++-+---+	0.0945851	Known	rs11210258	MODIFIER	Intergenic	-	-	-	NA	NA	0.05672
Phe_418	Circulatory System	Nonspecific chest pain	Binary	ALL	2:103864857-104870677	2	104370677	A	G	0.2717	0.02705	0.004475	1.027	[1.018-1.036]	3.66e-8	7.436	988126	9	+++++++++	0.0974455	Novel	rs1401739	MODIFIER	Intergenic	-	-	-	NA	NA	0.18603
Phe_418	Circulatory System	Nonspecific chest pain	Binary	ALL	2:55967748-57018211	2	56467950	A	G	0.4229	0.006344	0.003887	1.006	[0.999-1.014]	1.38e-8	7.861	988126	9	-+-+-++++	0.115918	Novel	rs62160400	MODIFIER	Intergenic	-	-	-	NA	NA	0.2077
Phe_418	Circulatory System	Nonspecific chest pain	Binary	ALL	3:48472137-50637139	3	49173299	A	C	0.7634	-0.030412	0.004468	0.97	[0.962-0.979]	1.43e-10	9.844	988126	9	--+-+-+-+	0.983536	Known	rs7617480	MODIFIER	Intron	KLHDC8B	ENSG00000185909	ENST00000332780	NA	NA	0.19153
Phe_418	Circulatory System	Nonspecific chest pain	Binary	ALL	4:139549672-140556771	4	140055582	T	A	0.3604	0.026994	0.004069	1.027	[1.019-1.036]	1.66e-9	8.779	988126	9	++-++--++	0.871148	Known	rs6830177	MODIFIER	Intron	MAML3	ENSG00000196782	ENST00000509479	NA	NA	0.39941
Phe_418	Circulatory System	Nonspecific chest pain	Binary	ALL	6:151380066-152444147	6	151924621	T	C	0.5936	-0.028329	0.004137	0.972	[0.964-0.980]	2.07e-11	10.685	988126	9	----+++--	0.424462	Known	rs1913475	MODIFIER	Intron	ESR1	ENSG00000091831	ENST00000206249	NA	NA	0.11619
Phe_418	Circulatory System	Nonspecific chest pain	Binary	ALL	6:159830499-161202419	6	160668275	C	T	0.1744	0.046744	0.005568	1.048	[1.036-1.059]	9.28e-17	16.033	988126	9	++-+--+++	0.686136	Known	rs56393506	MODIFIER	Upstream gene	LPA	ENSG00000198670	ENST00000316300	NA	NA	0.88536
Phe_418	Circulatory System	Nonspecific chest pain	Binary	ALL	6:34080429-35363984	6	34859308	A	T	0.1917	0.037759	0.004871	1.038	[1.029-1.048]	3.76e-13	12.425	988126	9	++-+--+++	0.0683045	Known	rs9469913	MODERATE	Missense	UHRF1BP1	ENSG00000065060	ENST00000192788	c.2952A>T	p.Gln984His	0.10047
Phe_418	Circulatory System	Nonspecific chest pain	Binary	ALL	6:93469968-94478697	6	93975833	A	G	0.5365	0.025384	0.003989	1.026	[1.018-1.034]	8.83e-9	8.054	988126	9	++-+-++++	0.104101	Known	rs16871767	MODIFIER	Intergenic	-	-	-	NA	NA	0.2979
Phe_418	Circulatory System	Nonspecific chest pain	Binary	ALL	7:1307987-2571215	7	1866830	G	A	0.1774	-0.039789	0.005103	0.961	[0.951-0.971]	4.61e-13	12.337	988126	9	--+-+-+--	0.0944954	Known	rs57234495	MODIFIER	Intron	MAD1L1	ENSG00000002822	ENST00000265854	NA	NA	0.59158
Phe_418	Circulatory System	Nonspecific chest pain	Binary	ALL	7:113881815-115935972	7	114403104	A	G	0.3909	-0.030229	0.004128	0.97	[0.962-0.978]	2.71e-11	10.567	988126	9	--+---+-+	0.708351	Known	rs12536335	MODIFIER	Intron	FOXP2	ENSG00000128573	ENST00000635638	NA	NA	0.23714
Phe_418	Circulatory System	Nonspecific chest pain	Binary	ALL	9:125277015-126277015	9	125777015	C	CT	0.6074	0.027472	0.004263	1.028	[1.019-1.036]	6.79e-9	8.168	988126	9	+++++++++	0.976958	Known	rs11446623	MODIFIER	Intron	PBX3	ENSG00000167081	ENST00000373489	NA	NA	0.74399
Phe_418	Circulatory System	Nonspecific chest pain	Binary	ALL	9:21549483-22625504	9	22124745	C	G	0.5432	0.037056	0.004084	1.038	[1.029-1.046]	9.37e-18	17.028	988126	9	++++---+-	0.090638	Known	rs4977575	MODIFIER	Intron	CDKN2B-AS1	ENSG00000240498	ENST00000650946	NA	NA	0.60409
Phe_418	Circulatory System	Nonspecific chest pain	Binary	ALL	10:102377751-103800139	10	103069712	C	T	0.0682	-0.050919	0.008001	0.95	[0.936-0.965]	4.89e-9	8.31	988126	9	----+---+	0.0273224	Novel	rs1926032	MODIFIER	Intron	CNNM2	ENSG00000148842	ENST00000369878	NA	NA	0.03961
Phe_418	Circulatory System	Nonspecific chest pain	Binary	ALL	10:116206643-117225942	10	116706643	C	A	0.3075	0.027458	0.004298	1.028	[1.019-1.037]	9.24e-9	8.034	988126	9	++++++-++	0.795725	Known	rs2240707	MODIFIER	Intron	HSPA12A	ENSG00000165868	ENST00000369209	NA	NA	0.36773
Phe_418	Circulatory System	Nonspecific chest pain	Binary	ALL	11:112947023-114080507	11	113463505	CT	C	0.339	-0.025128	0.004166	0.975	[0.967-0.983]	4.00e-10	9.398	988126	9	+---+-+--	0.267181	Known	rs34632468	MODIFIER	Intron	DRD2	ENSG00000149295	ENST00000362072	NA	NA	0.1847
Phe_418	Circulatory System	Nonspecific chest pain	Binary	ALL	11:12767304-13793658	11	13267304	T	A	0.5049	0.022652	0.004357	1.023	[1.014-1.032]	1.64e-8	7.784	988126	9	++++++-+-	0.330155	Novel	rs34560638	MODIFIER	Intergenic	-	-	-	NA	NA	0.15118
Phe_418	Circulatory System	Nonspecific chest pain	Binary	ALL	11:43072737-44074574	11	43574574	C	G	0.1598	0.02958	0.005657	1.03	[1.019-1.042]	2.85e-8	7.545	988126	9	++-+++-+-	0.584389	Known	rs76404889	MODIFIER	Downstream gene	MIR670HG	ENSG00000235661	ENST00000533531	NA	NA	0.34772
Phe_418	Circulatory System	Nonspecific chest pain	Binary	ALL	12:61586573-62667518	12	62163349	G	C	0.1021	0.041303	0.006597	1.042	[1.029-1.056]	2.44e-9	8.613	988126	9	-+++---++	0.0771857	Known	rs10877804	MODIFIER	Intron	TAFA2	ENSG00000198673	ENST00000416284	NA	NA	0.18094
Phe_418	Circulatory System	Nonspecific chest pain	Binary	ALL	13:57178667-58639226	13	58068916	G	A	0.2287	0.02834	0.004487	1.029	[1.020-1.038]	6.57e-9	8.183	988126	9	++++++-++	0.749456	Novel	rs638855	MODIFIER	Intergenic	-	-	-	NA	NA	0.06594
Phe_418	Circulatory System	Nonspecific chest pain	Binary	ALL	15:73541072-74541072	15	74041072	G	A	0.4192	-0.022913	0.004004	0.977	[0.970-0.985]	4.14e-8	7.383	988126	9	--------+	0.795057	Known	rs876383	MODIFIER	Intron	PML	ENSG00000140464	ENST00000268058	NA	NA	0.8504
Phe_418	Circulatory System	Nonspecific chest pain	Binary	ALL	16:69031087-70216946	16	69554669	T	C	0.3837	-0.021517	0.004087	0.979	[0.971-0.987]	2.44e-8	7.613	988126	9	+--------	0.234278	Novel	rs1364063	MODIFIER	Intergenic	-	-	-	NA	NA	0.1028
Phe_418	Circulatory System	Nonspecific chest pain	Binary	ALL	17:48750821-49876082	17	49376082	A	G	0.3688	0.025003	0.004087	1.025	[1.017-1.034]	4.15e-8	7.382	988126	9	++-+---+-	0.529609	Known	rs12953014	MODIFIER	Intron	-	ENSG00000250948	ENST00000511322	NA	NA	0.10599
Phe_418	Circulatory System	Nonspecific chest pain	Binary	ALL	17:67345169-68345169	17	67845169	A	T	0.25	0.022081	0.004794	1.022	[1.013-1.032]	2.36e-8	7.627	936823	8	-?-+-+++-	0.0779842	Known	rs2365467	MODIFIER	Intron	BPTF	ENSG00000171634	ENST00000306378	NA	NA	0.10872
Phe_418	Circulatory System	Nonspecific chest pain	Binary	ALL	18:37045198-38099845	18	37547464	A	C	0.589	-0.032306	0.004437	0.968	[0.960-0.977]	4.72e-11	10.326	988126	9	----+----	0.391871	Known	rs1557341	MODIFIER	Intron	CELF4	ENSG00000101489	ENST00000420428	NA	NA	0.40604
Phe_418	Circulatory System	Nonspecific chest pain	Binary	ALL	21:44643099-45722053	21	45222053	G	A	0.5258	0.024105	0.003919	1.024	[1.017-1.032]	2.73e-8	7.564	988126	9	++++-++++	0.570593	Known	rs1051367	LOW	Synonymous	ADARB1	ENSG00000197381	ENST00000348831	NA	NA	0.13751
Phe_420	Circulatory System	Carditis	Binary	ALL	2:112337782-113468580	2	112851991	C	T	0.2446	-0.108946	0.015843	0.897	[0.869-0.925]	6.62e-10	9.179	1054990	6	------	0.334057	Novel	rs13008855	MODIFIER	Upstream gene	XIAPP3	ENSG00000180152	ENST00000312918	NA	NA	0.33236
Phe_420_2	Circulatory System	Pericarditis	Binary	ALL	2:112337290-113452041	2	112888113	T	C	0.6927	0.140818	0.020139	1.151	[1.107-1.198]	2.06e-10	9.687	1169580	5	+++-+	0.0474935	Novel	rs2723152	MODIFIER	Intergenic	-	-	-	NA	NA	0.48354
Phe_420_2	Circulatory System	Pericarditis	Binary	ALL	12:79983833-81007212	12	80496930	A	G	0.8325	-0.170631	0.028376	0.843	[0.798-0.891]	6.83e-9	8.166	1169580	5	+----	0.590284	Novel	rs2400719	MODIFIER	Intron	PTPRQ	ENSG00000139304	ENST00000644991	NA	NA	0.08224
Phe_425	Circulatory System	Cardiomyopathy	Binary	ALL	1:15299712-16533332	1	16021039	A	G	0.6915	0.099448	0.009403	1.105	[1.084-1.125]	1.13e-23	22.948	1446580	5	+++-+	0.59833	Known	rs28579893	MODIFIER	Upstream gene	HSPB7	ENSG00000173641	ENST00000311890	NA	NA	0.21726
Phe_425	Circulatory System	Cardiomyopathy	Binary	ALL	1:49907757-52072084	1	51332051	A	G	0.0357	0.144602	0.020481	1.156	[1.110-1.203]	3.93e-11	10.406	1446580	5	+++-+	0.0589404	Known	rs35844950	MODIFIER	Upstream gene	TTC39A	ENSG00000085831	ENST00000680483	NA	NA	0.39684
Phe_425	Circulatory System	Cardiomyopathy	Binary	ALL	2:178031231-179244518	2	178693639	T	C	0.265	-0.066307	0.009749	0.936	[0.918-0.954]	1.69e-10	9.771	1446580	5	-----	0.0809176	Novel	rs2042995	MODERATE	Missense	TTN	ENSG00000155657	ENST00000589042	c.31564A>G	p.Ile10522Val	0.41462
Phe_425	Circulatory System	Cardiomyopathy	Binary	ALL	3:12262902-13317505	3	12800305	A	G	0.6475	0.083825	0.009562	1.087	[1.067-1.108]	4.40e-16	15.356	1446580	5	+++++	0.119434	Known	rs7650482	MODIFIER	Intron	CAND2	ENSG00000144712	ENST00000456430	NA	NA	0.70145
Phe_425	Circulatory System	Cardiomyopathy	Binary	ALL	3:13716209-14767424	3	14256907	A	G	0.2331	0.089517	0.010701	1.094	[1.071-1.117]	5.26e-15	14.279	1446580	5	+++++	0.37461	Known	rs62231959	MODIFIER	Intergenic	-	-	-	NA	NA	0.1294
Phe_425	Circulatory System	Cardiomyopathy	Binary	ALL	4:110220030-111296911	4	110762205	T	C	0.1272	0.080576	0.012851	1.084	[1.057-1.112]	1.03e-10	9.989	1446580	5	+++-+	0.0248636	Known	rs143260331	MODIFIER	Intergenic	-	-	-	NA	NA	0.0864
Phe_425	Circulatory System	Cardiomyopathy	Binary	ALL	5:138869899-139939612	5	139439484	T	C	0.7272	0.065475	0.009995	1.068	[1.047-1.089]	2.65e-9	8.576	1446580	5	+++-+	0.375977	Known	rs3923059	MODIFIER	5'UTR	DNAJC18	ENSG00000170464	ENST00000302060	NA	NA	0.24224
Phe_425	Circulatory System	Cardiomyopathy	Binary	ALL	6:36148823-37192155	6	36679512	G	A	0.1904	-0.125052	0.011153	0.882	[0.863-0.902]	2.39e-26	25.621	1446580	5	-----	0.186738	Known	rs3176326	MODIFIER	Intron	CDKN1A	ENSG00000124762	ENST00000244741	NA	NA	0.98105
Phe_425	Circulatory System	Cardiomyopathy	Binary	ALL	7:128290383-129339286	7	128832084	G	A	0.1284	-0.089236	0.012394	0.915	[0.893-0.937]	1.11e-10	9.954	1446580	5	---+-	0.364665	Known	rs3807309	MODIFIER	Intron	FLNC	ENSG00000128591	ENST00000325888	NA	NA	0.2914
Phe_425	Circulatory System	Cardiomyopathy	Binary	ALL	8:124340274-125389613	8	124847575	C	A	0.2952	-0.077737	0.010172	0.925	[0.907-0.944]	8.26e-13	12.083	1446580	5	---+-	0.86432	Known	rs35006907	MODIFIER	Intron	-	ENSG00000255491	ENST00000533516	NA	NA	0.43308
Phe_425	Circulatory System	Cardiomyopathy	Binary	ALL	10:119118738-120316107	10	119665303	A	AT	0.1946	-0.136656	0.012155	0.872	[0.852-0.893]	3.98e-28	27.4	1446580	5	-----	0.69232	Known	rs375034445	MODIFIER	Intron	BAG3	ENSG00000151929	ENST00000369085	NA	NA	0.22708
Phe_425	Circulatory System	Cardiomyopathy	Binary	ALL	11:45827553-46872024	11	46356482	G	A	0.1567	0.055937	0.011374	1.058	[1.034-1.081]	4.74e-10	9.324	1446580	5	+-+-+	0.597414	Known	rs12576115	MODIFIER	Intron	DGKZ	ENSG00000149091	ENST00000456247	NA	NA	0.2563
Phe_425	Circulatory System	Cardiomyopathy	Binary	ALL	18:57755557-58755557	18	58255557	A	G	0.3042	-0.063699	0.010525	0.938	[0.919-0.958]	4.31e-8	7.366	1446580	5	-----	0.479458	Novel	rs6566955	MODIFIER	Intron	NEDD4L	ENSG00000049759	ENST00000400345	NA	NA	0.46977
Phe_425	Circulatory System	Cardiomyopathy	Binary	ALL	21:28337578-29736563	21	29147136	T	A	0.1587	0.098382	0.010819	1.103	[1.080-1.127]	8.47e-18	17.072	1446580	5	+++-+	0.275076	Known	rs12627426	MODIFIER	Intron	MAP3K7CL	ENSG00000156265	ENST00000399928	NA	NA	0.54902
Phe_425	Circulatory System	Cardiomyopathy	Binary	ALL	22:23303540-24337461	22	23819530	C	T	0.767	0.074706	0.010386	1.078	[1.056-1.100]	4.44e-11	10.353	1446580	5	+++++	0.708129	Novel	rs5760054	MODIFIER	Intron	SMARCB1	ENSG00000099956	ENST00000644036	NA	NA	0.22815
Phe_425_1	Circulatory System	Primary/intrinsic cardiomyopathies	Binary	ALL	1:15299712-16539718	1	16021039	A	G	0.7232	0.101415	0.009607	1.107	[1.086-1.128]	2.10e-23	22.677	1213580	5	-++++	0.649874	Known	rs28579893	MODIFIER	Upstream gene	HSPB7	ENSG00000173641	ENST00000311890	NA	NA	0.24877
Phe_425_1	Circulatory System	Primary/intrinsic cardiomyopathies	Binary	ALL	1:50736415-51801760	1	51295930	G	T	0.0442	0.145298	0.023581	1.156	[1.104-1.211]	1.55e-8	7.808	1213580	5	+++++	0.663923	Known	rs2297182	MODIFIER	Intron	TTC39A	ENSG00000085831	ENST00000680483	NA	NA	0.23158
Phe_425_1	Circulatory System	Primary/intrinsic cardiomyopathies	Binary	ALL	2:178016596-179267406	2	178693639	T	C	0.311	-0.072551	0.009872	0.93	[0.912-0.948]	9.71e-13	12.013	1213580	5	-----	0.0867585	Novel	rs2042995	MODERATE	Missense	TTN	ENSG00000155657	ENST00000589042	c.31564A>G	p.Ile10522Val	0.65879
Phe_425_1	Circulatory System	Primary/intrinsic cardiomyopathies	Binary	ALL	3:12257455-13317505	3	12800305	A	G	0.6103	0.087154	0.009699	1.091	[1.071-1.112]	6.83e-17	16.166	1213580	5	+++++	0.128327	Known	rs7650482	MODIFIER	Intron	CAND2	ENSG00000144712	ENST00000456430	NA	NA	0.99593
Phe_425_1	Circulatory System	Primary/intrinsic cardiomyopathies	Binary	ALL	3:13716209-14767424	3	14255804	C	T	0.2207	0.083128	0.010466	1.087	[1.065-1.109]	9.20e-15	14.036	1213580	5	+++++	0.352255	Known	rs9843704	MODIFIER	Intergenic	-	-	-	NA	NA	0.31052
Phe_425_1	Circulatory System	Primary/intrinsic cardiomyopathies	Binary	ALL	4:110235811-111295357	4	110762205	T	C	0.1613	0.077319	0.012889	1.08	[1.053-1.108]	5.45e-10	9.264	1213580	5	+++++	0.0483488	Novel	rs143260331	MODIFIER	Intergenic	-	-	-	NA	NA	0.05345
Phe_425_1	Circulatory System	Primary/intrinsic cardiomyopathies	Binary	ALL	5:138796341-139939612	5	139439484	T	C	0.6806	0.068254	0.010099	1.071	[1.050-1.092]	9.05e-10	9.043	1213580	5	+++++	0.391199	Known	rs3923059	MODIFIER	5'UTR	DNAJC18	ENSG00000170464	ENST00000302060	NA	NA	0.2511
Phe_425_1	Circulatory System	Primary/intrinsic cardiomyopathies	Binary	ALL	6:36148823-37192155	6	36679512	G	A	0.1837	-0.13166	0.011375	0.877	[0.857-0.896]	5.50e-29	28.259	1213580	5	-----	0.118906	Known	rs3176326	MODIFIER	Intron	CDKN1A	ENSG00000124762	ENST00000244741	NA	NA	0.98103
Phe_425_1	Circulatory System	Primary/intrinsic cardiomyopathies	Binary	ALL	7:128290383-129339286	7	128832084	G	A	0.1355	-0.091798	0.012597	0.912	[0.890-0.935]	5.54e-11	10.257	1213580	5	-----	0.453685	Known	rs3807309	MODIFIER	Intron	FLNC	ENSG00000128591	ENST00000325888	NA	NA	0.17189
Phe_425_1	Circulatory System	Primary/intrinsic cardiomyopathies	Binary	ALL	8:124340274-125389613	8	124847575	C	A	0.3213	-0.079948	0.010262	0.923	[0.905-0.942]	2.76e-13	12.559	1213580	5	-----	0.828895	Known	rs35006907	MODIFIER	Intron	-	ENSG00000255491	ENST00000533516	NA	NA	0.56882
Phe_425_1	Circulatory System	Primary/intrinsic cardiomyopathies	Binary	ALL	10:119159975-120196417	10	119666800	G	A	0.239	-0.100804	0.010152	0.904	[0.886-0.922]	1.38e-23	22.861	1213580	5	-----	0.501618	Known	rs7095308	MODIFIER	Intron	BAG3	ENSG00000151929	ENST00000369085	NA	NA	0.50097
Phe_425_1	Circulatory System	Primary/intrinsic cardiomyopathies	Binary	ALL	11:45827553-46872024	11	46356482	G	A	0.1482	0.059872	0.011638	1.062	[1.038-1.086]	2.70e-10	9.568	1213580	5	-+-++	0.897137	Known	rs12576115	MODIFIER	Intron	DGKZ	ENSG00000149091	ENST00000456247	NA	NA	0.30281
Phe_425_1	Circulatory System	Primary/intrinsic cardiomyopathies	Binary	ALL	17:65811864-66830174	17	66325449	C	T	0.5709	-0.058427	0.009673	0.943	[0.926-0.961]	2.79e-9	8.555	1213580	5	-----	0.144985	Novel	rs8071250	MODIFIER	Intron	PRKCA	ENSG00000154229	ENST00000413366	NA	NA	0.10675
Phe_425_1	Circulatory System	Primary/intrinsic cardiomyopathies	Binary	ALL	21:28337578-29736563	21	29147136	T	A	0.1746	0.099985	0.010983	1.105	[1.082-1.129]	8.74e-18	17.058	1213580	5	+++++	0.264605	Known	rs12627426	MODIFIER	Intron	MAP3K7CL	ENSG00000156265	ENST00000399928	NA	NA	0.25091
Phe_425_1	Circulatory System	Primary/intrinsic cardiomyopathies	Binary	ALL	22:23303540-24336092	22	23819530	C	T	0.731	0.073305	0.010496	1.076	[1.054-1.098]	2.02e-10	9.695	1213580	5	+++++	0.947795	Novel	rs5760054	MODIFIER	Intron	SMARCB1	ENSG00000099956	ENST00000644036	NA	NA	0.21347
Phe_426	Circulatory System	Cardiac conduction disorders	Binary	ALL	2:178383180-179490481	2	178905448	C	A	0.1359	0.062227	0.007471	1.064	[1.049-1.080]	2.37e-14	13.626	973264	6	++++++	0.952001	Known	rs34883828	MODERATE	Missense	CCDC141	ENSG00000163492	ENST00000443758	c.1146G>T	p.Glu382Asp	0.34467
Phe_426	Circulatory System	Cardiac conduction disorders	Binary	ALL	4:110221263-111344339	4	110782354	G	T	0.2188	0.040773	0.006258	1.042	[1.029-1.054]	6.03e-10	9.219	973264	6	+++++-	0.0229744	Known	rs7689774	MODIFIER	Intergenic	-	-	-	NA	NA	0.05882
Phe_426	Circulatory System	Cardiac conduction disorders	Binary	ALL	4:112963172-114035350	4	113528563	A	C	0.2458	0.039103	0.006035	1.04	[1.028-1.052]	1.81e-11	10.742	973264	6	-++++-	0.917236	Known	rs11938486	MODIFIER	Intron	CAMK2D	ENSG00000145349	ENST00000511664	NA	NA	0.12751
Phe_426	Circulatory System	Cardiac conduction disorders	Binary	ALL	4:23279867-24349915	4	23824109	T	G	0.2701	0.046792	0.006046	1.048	[1.036-1.060]	6.53e-13	12.185	973264	6	+++-+-	0.0470355	Known	rs2290602	MODIFIER	Intron	PPARGC1A	ENSG00000109819	ENST00000264867	NA	NA	0.41156
Phe_426	Circulatory System	Cardiac conduction disorders	Binary	ALL	4:79759918-80759918	4	80259918	A	T	0.2649	0.038859	0.006056	1.04	[1.027-1.052]	1.49e-8	7.825	973264	6	+++++-	0.73531	Known	rs10857147	MODIFIER	Intergenic	-	-	-	NA	NA	0.66997
Phe_426	Circulatory System	Cardiac conduction disorders	Binary	ALL	6:160064494-161168275	6	160668275	C	T	0.1749	0.037224	0.007268	1.038	[1.023-1.053]	1.81e-9	8.741	973264	6	--+-++	0.142916	Known	rs56393506	MODIFIER	Upstream gene	LPA	ENSG00000198670	ENST00000316300	NA	NA	0.31302
Phe_426	Circulatory System	Cardiac conduction disorders	Binary	ALL	6:34080429-35363984	6	34848283	C	CA	0.1678	0.047323	0.00678	1.048	[1.035-1.062]	1.88e-10	9.727	973264	6	+++-+-	0.534777	Known	rs112465264	MODIFIER	Intron	UHRF1BP1	ENSG00000065060	ENST00000192788	NA	NA	0.06607
Phe_426	Circulatory System	Cardiac conduction disorders	Binary	ALL	7:34966100-36006177	7	35506177	C	T	0.0224	0.123261	0.020247	1.131	[1.087-1.177]	8.95e-9	8.048	966926	5	+-+?++	0.00190362	Known	rs11763856	MODIFIER	Intron	-	ENSG00000235464	ENST00000441150	NA	NA	0.64267
Phe_426	Circulatory System	Cardiac conduction disorders	Binary	ALL	9:21572265-22625504	9	22103342	T	G	0.5465	0.037556	0.005577	1.038	[1.027-1.050]	1.87e-10	9.729	973264	6	-++-++	0.583614	Known	rs1537373	MODIFIER	Intron	CDKN2B-AS1	ENSG00000240498	ENST00000650946	NA	NA	0.09462
Phe_426	Circulatory System	Cardiac conduction disorders	Binary	ALL	10:103335672-104411490	10	103836883	G	C	0.3321	-0.041977	0.005814	0.959	[0.948-0.970]	1.65e-11	10.782	973264	6	------	0.324184	Known	rs4918058	MODIFIER	Intron	SH3PXD2A	ENSG00000107957	ENST00000369774	NA	NA	0.12992
Phe_426	Circulatory System	Cardiac conduction disorders	Binary	ALL	16:53267042-54272541	16	53769662	T	A	0.3585	0.032847	0.005515	1.033	[1.022-1.045]	2.78e-8	7.556	973264	6	+++++-	0.189471	Known	rs1558902	MODIFIER	Intron	FTO	ENSG00000140718	ENST00000471389	NA	NA	0.16736
Phe_426	Circulatory System	Cardiac conduction disorders	Binary	ALL	17:45080027-46658955	17	45846971	A	C	0.2266	0.043213	0.006218	1.044	[1.032-1.057]	4.64e-10	9.333	973264	6	++++++	0.873681	Known	rs12373168	MODIFIER	3'UTR	SPPL2C	ENSG00000185294	ENST00000329196	NA	NA	0.09704
Phe_426_2	Circulatory System	Atrioventricular [AV] block	Binary	ALL	1:5719310-6747329	1	6219310	G	C	0.2427	-0.077544	0.011882	0.925	[0.904-0.947]	8.24e-9	8.084	1013530	5	-----	0.720888	Known	rs846111	MODIFIER	Downstream gene	ICMT	ENSG00000116237	ENST00000343813	NA	NA	0.48233
Phe_426_2	Circulatory System	Atrioventricular [AV] block	Binary	ALL	2:177996842-179503708	2	178891875	A	T	0.1355	0.143586	0.014326	1.154	[1.122-1.187]	4.82e-21	20.317	1013530	5	+++++	0.283442	Known	rs13031826	MODIFIER	Intron	CCDC141	ENSG00000163492	ENST00000443758	NA	NA	0.29076
Phe_426_2	Circulatory System	Atrioventricular [AV] block	Binary	ALL	3:171542637-172557661	3	172057661	G	A	0.517	0.046683	0.010805	1.048	[1.026-1.070]	3.27e-8	7.485	1013530	5	-+++-	0.408094	Known	rs16856838	MODIFIER	Intron	FNDC3B	ENSG00000075420	ENST00000415807	NA	NA	0.20145
Phe_426_2	Circulatory System	Atrioventricular [AV] block	Binary	ALL	3:185064444-186136428	3	185590091	A	T	0.3422	-0.090114	0.010996	0.914	[0.894-0.934]	5.68e-14	13.246	1013530	5	-----	0.815078	Known	rs11924016	MODIFIER	Intron	SENP2	ENSG00000163904	ENST00000296257	NA	NA	0.07603
Phe_426_2	Circulatory System	Atrioventricular [AV] block	Binary	ALL	3:38046604-39284688	3	38736063	T	G	0.6174	-0.112947	0.010505	0.893	[0.875-0.912]	1.10e-24	23.959	1013530	5	-----	0.304202	Known	rs10428132	MODIFIER	Intron	SCN10A	ENSG00000185313	ENST00000449082	NA	NA	0.20247
Phe_426_2	Circulatory System	Atrioventricular [AV] block	Binary	ALL	4:112961613-114035350	4	113535350	C	G	0.2714	0.075913	0.011519	1.079	[1.055-1.104]	3.24e-11	10.49	1013530	5	-++++	0.634802	Known	rs35132791	MODIFIER	Intron	CAMK2D	ENSG00000145349	ENST00000511664	NA	NA	0.17355
Phe_426_2	Circulatory System	Atrioventricular [AV] block	Binary	ALL	5:137535301-138584300	5	138035301	G	A	0.156	0.086687	0.013751	1.091	[1.062-1.120]	2.32e-8	7.634	1013530	5	+++++	0.788868	Novel	rs77915370	MODIFIER	Upstream gene	FAM13B	ENSG00000031003	ENST00000689681	NA	NA	0.10428
Phe_426_2	Circulatory System	Atrioventricular [AV] block	Binary	ALL	5:172717651-173743742	5	173220844	A	T	0.3368	-0.075267	0.011467	0.927	[0.907-0.949]	6.83e-9	8.165	1013530	5	----+	0.566582	Known	rs954635	MODIFIER	Downstream gene	RPL7AP33	ENSG00000254200	ENST00000521552	NA	NA	0.24213
Phe_426_2	Circulatory System	Atrioventricular [AV] block	Binary	ALL	7:116046187-117058774	7	116558774	A	G	0.5574	-0.06864	0.010393	0.934	[0.915-0.953]	4.12e-10	9.385	1013530	5	-----	0.69072	Novel	rs1997572	MODIFIER	Intron	CAV1	ENSG00000105974	ENST00000341049	NA	NA	0.39957
Phe_426_2	Circulatory System	Atrioventricular [AV] block	Binary	ALL	10:103220236-104411490	10	103756763	C	T	0.2819	0.109878	0.010993	1.116	[1.092-1.140]	4.20e-21	20.377	1013530	5	+++++	0.0457099	Known	rs11191794	MODIFIER	Intron	SH3PXD2A	ENSG00000107957	ENST00000369774	NA	NA	0.43278
Phe_426_2	Circulatory System	Atrioventricular [AV] block	Binary	ALL	10:119156173-120174163	10	119656173	G	A	0.1846	0.113032	0.013287	1.12	[1.091-1.149]	9.77e-17	16.01	1013530	5	++++-	0.041168	Known	rs72840788	MODIFIER	Intron	BAG3	ENSG00000151929	ENST00000369085	NA	NA	0.73557
Phe_426_2	Circulatory System	Atrioventricular [AV] block	Binary	ALL	12:113851421-114876481	12	114369230	G	A	0.7179	-0.082548	0.011513	0.921	[0.900-0.942]	3.27e-12	11.485	1013530	5	-----	0.113242	Known	rs1895582	MODIFIER	Intron	TBX5	ENSG00000089225	ENST00000405440	NA	NA	0.41788
Phe_426_2	Circulatory System	Atrioventricular [AV] block	Binary	ALL	14:31962980-32962980	14	32462980	TAA	T	0.3423	0.06895	0.011815	1.071	[1.047-1.096]	2.82e-8	7.55	1013530	5	+++++	0.301647	Novel	rs71115073	MODIFIER	Intron	AKAP6	ENSG00000151320	ENST00000280979	NA	NA	0.41085
Phe_426_3	Circulatory System	Bundle branch block	Binary	ALL	1:155960957-157003322	1	156485381	G	A	0.6094	0.071494	0.010756	1.074	[1.052-1.097]	9.23e-10	9.035	1017640	6	++++++	0.0589738	Known	rs11264486	MODIFIER	Intron	MEF2D	ENSG00000116604	ENST00000348159	NA	NA	0.06259
Phe_426_3	Circulatory System	Bundle branch block	Binary	ALL	2:178379932-179574766	2	178909907	T	G	0.1363	0.125267	0.014264	1.133	[1.102-1.166]	6.90e-16	15.161	1017640	6	++++++	0.010057	Known	rs56005624	MODIFIER	Intron	CCDC141	ENSG00000163492	ENST00000443758	NA	NA	0.33173
Phe_426_3	Circulatory System	Bundle branch block	Binary	ALL	2:212039780-213039780	2	212539780	GC	G	0.166	0.084	0.014106	1.088	[1.058-1.118]	4.17e-8	7.38	1017640	6	+++++-	0.586281	Novel	rs113520788	MODIFIER	Upstream gene	ERBB4	ENSG00000178568	ENST00000342788	NA	NA	0.20599
Phe_426_3	Circulatory System	Bundle branch block	Binary	ALL	4:114102332-115187498	4	114685927	G	A	0.9181	-0.156753	0.023286	0.855	[0.817-0.895]	3.11e-10	9.507	1017640	6	-----+	0.766826	Novel	rs11931679	MODIFIER	Intergenic	-	-	-	NA	NA	0.16189
Phe_426_3	Circulatory System	Bundle branch block	Binary	ALL	4:23273784-24349915	4	23817261	C	T	0.2547	0.131235	0.01136	1.14	[1.115-1.166]	8.90e-29	28.051	1017640	6	+++++-	0.995781	Known	rs2932971	MODIFIER	Intron	PPARGC1A	ENSG00000109819	ENST00000264867	NA	NA	0.2886
Phe_426_3	Circulatory System	Bundle branch block	Binary	ALL	6:116618767-117708687	6	117204822	C	G	0.3608	0.073477	0.010621	1.076	[1.054-1.099]	5.39e-10	9.268	1017640	6	+++-+-	0.266585	Novel	rs12192632	MODIFIER	Intergenic	-	-	-	NA	NA	0.16247
Phe_426_3	Circulatory System	Bundle branch block	Binary	ALL	6:36179072-37179072	6	36679072	T	C	0.3347	0.065197	0.010809	1.067	[1.045-1.090]	4.22e-8	7.375	1017640	6	+++-++	0.164849	Known	rs3176323	MODIFIER	Intron	CDKN1A	ENSG00000124762	ENST00000244741	NA	NA	0.48901
Phe_426_3	Circulatory System	Bundle branch block	Binary	ALL	11:47571893-48634579	11	48102605	T	A	0.5347	-0.053498	0.01067	0.948	[0.928-0.968]	1.74e-9	8.76	1017640	6	-----+	0.562701	Novel	rs11039516	MODIFIER	Intron	PTPRJ	ENSG00000149177	ENST00000418331	NA	NA	0.16161
Phe_426_3	Circulatory System	Bundle branch block	Binary	ALL	11:48780089-49780089	11	49280089	G	T	0.5382	-0.054573	0.011326	0.947	[0.926-0.968]	4.90e-8	7.309	1017640	6	------	0.254704	Novel	rs1164660	MODIFIER	Intergenic	-	-	-	NA	NA	0.91177
Phe_426_3	Circulatory System	Bundle branch block	Binary	ALL	16:7229471-8229471	16	7729471	A	G	0.0167	0.069462	0.045729	1.072	[0.980-1.172]	4.47e-8	7.35	1009280	5	---++?	0.354075	Known	rs58782244	MODIFIER	Upstream gene	-	ENSG00000252138	ENST00000516329	NA	NA	0.48345
Phe_426_3	Circulatory System	Bundle branch block	Binary	ALL	17:54797249-55797249	17	55297249	T	C	0.2784	-0.073157	0.01142	0.929	[0.909-0.950]	1.68e-8	7.775	1017640	6	------	0.424625	Novel	rs12452367	MODIFIER	Intron	HLF	ENSG00000108924	ENST00000226067	NA	NA	0.67793
Phe_426_3	Circulatory System	Bundle branch block	Binary	ALL	18:44291105-45396899	18	44873861	G	A	0.5519	0.098968	0.010232	1.104	[1.082-1.126]	2.03e-19	18.692	1017640	6	+++-++	0.16248	Known	rs683461	MODIFIER	Intron	SETBP1	ENSG00000152217	ENST00000649279	NA	NA	0.11655
Phe_426_31	Circulatory System	Right bundle branch block	Binary	ALL	1:46090276-47115311	1	46615311	G	A	0.4821	0.089245	0.0137	1.093	[1.064-1.123]	5.58e-9	8.253	1329410	6	++++++	0.373272	Novel	rs35494693	MODIFIER	Intron	MOB3C	ENSG00000142961	ENST00000319928	NA	NA	0.13852
Phe_426_31	Circulatory System	Right bundle branch block	Binary	ALL	2:178016596-179689795	2	178903764	TA	T	0.1556	0.185508	0.017939	1.204	[1.162-1.247]	9.27e-23	22.033	1329410	6	+++++-	0.663554	Known	rs146735962	MODIFIER	Intron	CCDC141	ENSG00000163492	ENST00000443758	NA	NA	0.94712
Phe_426_31	Circulatory System	Right bundle branch block	Binary	ALL	2:35923735-37465352	2	36897612	T	C	0.4769	-0.0916	0.013846	0.912	[0.888-0.938]	1.64e-9	8.785	1329410	6	------	0.881246	Known	rs2691112	MODIFIER	Intron	STRN	ENSG00000115808	ENST00000263918	NA	NA	0.15718
Phe_426_31	Circulatory System	Right bundle branch block	Binary	ALL	2:59574684-60601550	2	60074684	G	A	0.0299	0.225256	0.035774	1.253	[1.168-1.344]	3.75e-9	8.426	1321120	5	+-+-+?	0.0757557	Known	rs17007458	MODIFIER	Intron	-	ENSG00000271955	ENST00000606382	NA	NA	0.12347
Phe_426_31	Circulatory System	Right bundle branch block	Binary	ALL	4:114098947-115211654	4	114654112	C	T	0.9358	-0.263263	0.031607	0.769	[0.722-0.818]	2.22e-14	13.654	1329410	6	------	0.5624	Known	rs6821027	MODIFIER	Intron	UGT8	ENSG00000174607	ENST00000310836	NA	NA	0.1143
Phe_426_31	Circulatory System	Right bundle branch block	Binary	ALL	4:23273784-24349915	4	23817261	C	T	0.2713	0.142916	0.014735	1.154	[1.121-1.187]	7.25e-20	19.14	1329410	6	++++++	0.697245	Known	rs2932971	MODIFIER	Intron	PPARGC1A	ENSG00000109819	ENST00000264867	NA	NA	0.19527
Phe_426_31	Circulatory System	Right bundle branch block	Binary	ALL	6:36179011-37180587	6	36680587	T	C	0.3356	0.093748	0.014075	1.098	[1.068-1.129]	2.96e-9	8.528	1329410	6	+++++-	0.819656	Known	rs3176334	MODIFIER	Intron	CDKN1A	ENSG00000124762	ENST00000244741	NA	NA	0.40818
Phe_426_31	Circulatory System	Right bundle branch block	Binary	ALL	7:34916144-36006177	7	35466100	C	G	0.0203	0.347451	0.050053	1.415	[1.283-1.561]	8.19e-11	10.087	1329410	6	+-++++	0.452344	Novel	rs11764098	MODIFIER	Intergenic	-	-	-	NA	NA	0.88712
Phe_426_31	Circulatory System	Right bundle branch block	Binary	ALL	11:47544822-48629160	11	48088241	G	A	0.6432	-0.098857	0.014588	0.906	[0.880-0.932]	8.52e-10	9.069	1329410	6	------	0.963467	Novel	rs7479361	MODIFIER	Intron	PTPRJ	ENSG00000149177	ENST00000418331	NA	NA	0.12703
Phe_426_31	Circulatory System	Right bundle branch block	Binary	ALL	18:44274210-45409978	18	44861478	C	T	0.3976	0.145525	0.013499	1.157	[1.126-1.188]	1.86e-24	23.731	1329410	6	++++++	0.622588	Known	rs11661654	MODIFIER	Intron	SETBP1	ENSG00000152217	ENST00000649279	NA	NA	0.21545
Phe_426_32	Circulatory System	Left bundle branch block	Binary	ALL	1:60908005-61943454	1	61411706	A	G	0.4766	-0.095477	0.014259	0.909	[0.884-0.935]	6.77e-11	10.17	1274670	5	-----	0.577955	Novel	rs2103883	MODIFIER	Intron	NFIA	ENSG00000162599	ENST00000403491	NA	NA	0.25553
Phe_426_32	Circulatory System	Left bundle branch block	Binary	ALL	4:23273784-24349915	4	23820705	G	A	0.2545	0.144435	0.015999	1.155	[1.120-1.192]	4.69e-17	16.329	1274670	5	++++-	0.393317	Known	rs2932976	MODIFIER	Intron	PPARGC1A	ENSG00000109819	ENST00000264867	NA	NA	0.22016
Phe_426_32	Circulatory System	Left bundle branch block	Binary	ALL	5:153942782-154995293	5	154492610	G	A	0.3803	-0.126314	0.014595	0.881	[0.856-0.907]	1.41e-17	16.851	1274670	5	-----	0.976589	Known	rs13185595	MODIFIER	Upstream gene	-	ENSG00000253886	ENST00000520639	NA	NA	0.26971
Phe_426_32	Circulatory System	Left bundle branch block	Binary	ALL	6:116618767-117704822	6	117204822	C	G	0.3482	0.099697	0.014783	1.105	[1.073-1.137]	7.52e-10	9.124	1274670	5	++++-	0.22371	Novel	rs12192632	MODIFIER	Intergenic	-	-	-	NA	NA	0.139
Phe_426_32	Circulatory System	Left bundle branch block	Binary	ALL	6:31349463-32349463	6	31849463	A	AT	0.0923	0.135071	0.026539	1.145	[1.087-1.206]	2.13e-8	7.671	1274670	5	-++++	0.383977	Novel	rs200134706	MODIFIER	Intergenic	-	-	-	NA	NA	0.98166
Phe_426_32	Circulatory System	Left bundle branch block	Binary	ALL	12:113896032-115738947	12	114417594	C	A	0.1001	0.177794	0.022344	1.195	[1.143-1.248]	5.86e-18	17.232	1274670	5	+++++	0.361425	Known	rs34944750	MODIFIER	Downstream gene	TBX5-AS1	ENSG00000255399	ENST00000528549	NA	NA	0.2092
Phe_426_32	Circulatory System	Left bundle branch block	Binary	ALL	17:44064706-45083589	17	44579955	A	G	0.7141	-0.098561	0.015182	0.906	[0.880-0.934]	5.06e-9	8.296	1274670	5	----+	0.146065	Novel	rs6503386	MODIFIER	Intergenic	-	-	-	NA	NA	0.06822
Phe_426_32	Circulatory System	Left bundle branch block	Binary	ALL	21:27031570-28031570	21	27531570	T	C	0.4585	0.081812	0.014334	1.085	[1.055-1.116]	1.91e-8	7.719	1274670	5	++++-	0.201543	Novel	rs1457927	MODIFIER	Intergenic	-	-	-	NA	NA	0.58624
Phe_426_9	Circulatory System	Cardiac pacemaker/device in situ	Binary	ALL	1:5719310-6719310	1	6219310	G	C	0.2425	-0.058263	0.009565	0.943	[0.926-0.961]	1.02e-8	7.992	1022580	5	-----	0.663693	Known	rs846111	MODIFIER	Downstream gene	ICMT	ENSG00000116237	ENST00000343813	NA	NA	0.88368
Phe_426_9	Circulatory System	Cardiac pacemaker/device in situ	Binary	ALL	2:178391210-179474828	2	178905448	C	A	0.1358	0.083899	0.011788	1.088	[1.063-1.113]	5.86e-11	10.232	1022580	5	++++-	0.283992	Known	rs34883828	MODERATE	Missense	CCDC141	ENSG00000163492	ENST00000443758	c.1146G>T	p.Glu382Asp	0.26535
Phe_426_9	Circulatory System	Cardiac pacemaker/device in situ	Binary	ALL	4:110186159-111296911	4	110780642	G	T	0.2178	0.08499	0.010059	1.089	[1.067-1.110]	1.35e-15	14.87	1022580	5	++++-	0.0168645	Known	rs1906615	MODIFIER	Intergenic	-	-	-	NA	NA	0.11343
Phe_426_9	Circulatory System	Cardiac pacemaker/device in situ	Binary	ALL	4:112938743-114037246	4	113518320	T	C	0.2442	0.069447	0.009512	1.072	[1.052-1.092]	4.22e-12	11.374	1022580	5	++++-	0.741397	Known	rs11946291	MODIFIER	Intron	CAMK2D	ENSG00000145349	ENST00000511664	NA	NA	0.16905
Phe_426_9	Circulatory System	Cardiac pacemaker/device in situ	Binary	ALL	7:128293636-129332084	7	128832084	G	A	0.1316	-0.079332	0.012495	0.924	[0.901-0.947]	4.78e-9	8.321	1022580	5	-+---	0.75643	Known	rs3807309	MODIFIER	Intron	FLNC	ENSG00000128591	ENST00000325888	NA	NA	0.25974
Phe_426_9	Circulatory System	Cardiac pacemaker/device in situ	Binary	ALL	9:21565003-22625504	9	22076072	T	C	0.4367	0.058525	0.008556	1.06	[1.043-1.078]	1.91e-11	10.718	1022580	5	-++++	0.711992	Known	rs1831733	MODIFIER	Intron	CDKN2B-AS1	ENSG00000240498	ENST00000650946	NA	NA	0.07095
Phe_426_9	Circulatory System	Cardiac pacemaker/device in situ	Binary	ALL	16:72511716-73511716	16	73011716	A	C	0.2017	0.062638	0.01039	1.065	[1.043-1.087]	1.19e-8	7.923	1022580	5	++++-	0.920241	Known	rs9925403	MODIFIER	Intron	ZFHX3	ENSG00000140836	ENST00000268489	NA	NA	0.59032
Phe_426_9	Circulatory System	Cardiac pacemaker/device in situ	Binary	ALL	20:10474496-11474496	20	10974496	G	A	0.0814	-0.059055	0.016373	0.943	[0.913-0.973]	9.36e-9	8.028	1022580	5	-+--+	0.370763	Novel	rs4813950	MODIFIER	Intron	-	ENSG00000270792	ENST00000605292	NA	NA	0.75963
Phe_426_91	Circulatory System	Cardiac pacemaker in situ	Binary	ALL	1:5712077-6739808	1	6219310	G	C	0.2425	-0.086139	0.010972	0.917	[0.898-0.937]	1.96e-13	12.708	1022760	5	-----	0.701669	Known	rs846111	MODIFIER	Downstream gene	ICMT	ENSG00000116237	ENST00000343813	NA	NA	0.98759
Phe_426_91	Circulatory System	Cardiac pacemaker in situ	Binary	ALL	2:178353406-179491846	2	178891875	A	T	0.1354	0.114452	0.013511	1.121	[1.092-1.151]	9.66e-16	15.015	1022760	5	++++-	0.191791	Known	rs13031826	MODIFIER	Intron	CCDC141	ENSG00000163492	ENST00000443758	NA	NA	0.25007
Phe_426_91	Circulatory System	Cardiac pacemaker in situ	Binary	ALL	4:110184023-111312544	4	110782354	G	T	0.2192	0.112134	0.011474	1.119	[1.094-1.144]	2.15e-20	19.668	1022760	5	++++-	0.0378298	Known	rs7689774	MODIFIER	Intergenic	-	-	-	NA	NA	0.13773
Phe_426_91	Circulatory System	Cardiac pacemaker in situ	Binary	ALL	5:137447117-138463932	5	137963932	T	C	0.1619	0.074685	0.012613	1.078	[1.051-1.105]	4.18e-8	7.379	1022760	5	+++++	0.892623	Novel	rs78081438	MODIFIER	Intron	FAM13B	ENSG00000031003	ENST00000689681	NA	NA	0.07862
Phe_426_91	Circulatory System	Cardiac pacemaker in situ	Binary	ALL	16:72495296-73525260	16	73011716	A	C	0.2017	0.081392	0.011925	1.085	[1.060-1.110]	4.26e-10	9.371	1022760	5	++++-	0.553655	Known	rs9925403	MODIFIER	Intron	ZFHX3	ENSG00000140836	ENST00000268489	NA	NA	0.39197
Phe_427	Circulatory System	Cardiac dysrhythmias	Binary	ALL	1:147301192-148306289	1	147801192	C	T	0.0542	-0.029163	0.008529	0.971	[0.955-0.988]	5.38e-9	8.269	982762	6	+-?-+?-+	0.108616	Novel	rs17160683	MODIFIER	Intergenic	-	-	-	NA	NA	0.28721
Phe_427	Circulatory System	Cardiac dysrhythmias	Binary	ALL	1:154336483-155537051	1	154975851	G	T	0.3108	0.056486	0.004564	1.058	[1.049-1.068]	9.33e-35	34.03	991602	8	++-++-++	2.84964e-06	Known	rs12087657	MODIFIER	Intron	CKS1B	ENSG00000173207	ENST00000308987	NA	NA	0.961
Phe_427	Circulatory System	Cardiac dysrhythmias	Binary	ALL	1:169226350-171305835	1	170224684	G	C	0.0721	0.101486	0.008024	1.107	[1.090-1.124]	1.03e-38	37.985	991602	8	+++++++-	0.000108323	Known	rs72700114	MODIFIER	Intron	LINC01681	ENSG00000233985	ENST00000666308	NA	NA	1
Phe_427	Circulatory System	Cardiac dysrhythmias	Binary	ALL	1:202551988-203580801	1	203061557	T	C	0.5348	-0.03748	0.004011	0.963	[0.956-0.971]	3.08e-20	19.512	991602	8	----++--	0.420952	Known	rs2270543	MODIFIER	Intron	PPFIA4	ENSG00000143847	ENST00000295706	NA	NA	0.34868
Phe_427	Circulatory System	Cardiac dysrhythmias	Binary	ALL	2:174179054-175194076	2	174679054	A	G	0.2463	-0.030807	0.004646	0.97	[0.961-0.979]	8.73e-10	9.059	991602	8	-------+	0.567756	Known	rs35215597	MODIFIER	Intron	-	ENSG00000236449	ENST00000442996	NA	NA	0.84074
Phe_427	Circulatory System	Cardiac dysrhythmias	Binary	ALL	2:177919916-179475161	2	178686356	G	A	0.1518	0.055543	0.00533	1.057	[1.046-1.068]	4.82e-24	23.317	991602	8	++-++-++	0.0311318	Known	rs62178975	MODIFIER	Intron	TTN	ENSG00000155657	ENST00000589042	NA	NA	0.60318
Phe_427	Circulatory System	Cardiac dysrhythmias	Binary	ALL	2:199715390-200877570	2	200333900	CATT	C	0.3721	0.034858	0.004211	1.035	[1.027-1.044]	7.91e-15	14.102	991602	8	++++-++-	0.37313	Known	rs35858375	MODIFIER	Intron	SPATS2L	ENSG00000196141	ENST00000409140	NA	NA	0.15958
Phe_427	Circulatory System	Cardiac dysrhythmias	Binary	ALL	2:64548915-65620450	2	65056838	T	C	0.4071	-0.031658	0.004149	0.969	[0.961-0.977]	4.84e-15	14.315	991602	8	+-+--+-+	0.544793	Known	rs74181299	MODIFIER	Intron	CEP68	ENSG00000011523	ENST00000377990	NA	NA	0.34205
Phe_427	Circulatory System	Cardiac dysrhythmias	Binary	ALL	2:69288359-70448195	2	69901185	G	A	0.4357	-0.029367	0.004202	0.971	[0.963-0.979]	6.28e-12	11.202	991602	8	--------	0.288395	Known	rs10187817	MODIFIER	Intron	SNRNP27	ENSG00000124380	ENST00000244227	NA	NA	0.0778
Phe_427	Circulatory System	Cardiac dysrhythmias	Binary	ALL	2:85861111-86872933	2	86371847	A	G	0.1288	-0.03793	0.005881	0.963	[0.952-0.974]	1.14e-8	7.944	982762	6	--?-+?--	0.0371142	Known	rs77207476	MODIFIER	Intergenic	-	-	-	NA	NA	0.15924
Phe_427	Circulatory System	Cardiac dysrhythmias	Binary	ALL	3:111303982-112402518	3	111871435	C	T	0.6304	0.027858	0.004214	1.028	[1.020-1.037]	3.00e-10	9.523	991602	8	+--++++-	0.381532	Known	rs7638138	MODIFIER	Intron	PHLDB2	ENSG00000144824	ENST00000431670	NA	NA	0.10391
Phe_427	Circulatory System	Cardiac dysrhythmias	Binary	ALL	3:12255194-13317505	3	12800305	A	G	0.6592	0.038364	0.004242	1.039	[1.031-1.048]	5.40e-21	20.267	991602	8	++-++-+-	0.689955	Known	rs7650482	MODIFIER	Intron	CAND2	ENSG00000144712	ENST00000456430	NA	NA	0.24833
Phe_427	Circulatory System	Cardiac dysrhythmias	Binary	ALL	3:23918246-24925711	3	24425711	T	C	0.492	-0.027226	0.003983	0.973	[0.966-0.981]	7.08e-10	9.15	991602	8	-----+--	0.147045	Known	rs2217884	MODIFIER	Intron	THRB	ENSG00000151090	ENST00000646209	NA	NA	0.42648
Phe_427	Circulatory System	Cardiac dysrhythmias	Binary	ALL	3:37562285-39284688	3	38725824	T	C	0.6249	0.036459	0.004035	1.037	[1.029-1.045]	1.24e-19	18.906	991602	8	++-+--+-	0.922242	Known	rs6801957	MODIFIER	Intron	SCN10A	ENSG00000185313	ENST00000449082	NA	NA	0.77385
Phe_427	Circulatory System	Cardiac dysrhythmias	Binary	ALL	3:88925403-89925403	3	89425403	GT	G	0.3911	-0.027649	0.004313	0.973	[0.965-0.981]	8.02e-9	8.096	991602	8	--+----+	0.00181425	Novel	rs71621549	MODIFIER	Intron	EPHA3	ENSG00000044524	ENST00000336596	NA	NA	0.54122
Phe_427	Circulatory System	Cardiac dysrhythmias	Binary	ALL	4:9527243-10611423	4	10111423	A	G	0.6941	0.028054	0.004281	1.028	[1.020-1.037]	3.90e-9	8.409	991602	8	++++-+++	0.174576	Novel	rs13130003	MODIFIER	Intron	WDR1	ENSG00000071127	ENST00000499869	NA	NA	0.56643
Phe_427	Circulatory System	Cardiac dysrhythmias	Binary	ALL	4:109985663-111539281	4	110793263	T	G	0.7636	-0.147713	0.004636	0.863	[0.855-0.871]	1.68e-244	243.775	991602	8	--------	1.53203e-06	Known	rs13143308	MODIFIER	Upstream gene	LINC01438	ENSG00000249519	ENST00000512794	NA	NA	0.25013
Phe_427	Circulatory System	Cardiac dysrhythmias	Binary	ALL	4:173207264-174253147	4	173724847	T	C	0.0841	-0.04554	0.007317	0.955	[0.942-0.969]	6.87e-9	8.163	991602	8	----++-+	0.721581	Novel	rs56031110	MODIFIER	Intron	LINC02269	ENSG00000250708	ENST00000665435	NA	NA	0.16073
Phe_427	Circulatory System	Cardiac dysrhythmias	Binary	ALL	4:79743569-80780894	4	80259918	A	T	0.2673	0.030402	0.004503	1.031	[1.022-1.040]	7.79e-10	9.108	991602	8	++-++-+-	0.801405	Known	rs10857147	MODIFIER	Intergenic	-	-	-	NA	NA	0.35291
Phe_427	Circulatory System	Cardiac dysrhythmias	Binary	ALL	5:122031295-123031295	5	122531295	T	C	0.3702	-0.026197	0.004258	0.974	[0.966-0.982]	3.74e-8	7.428	991602	8	----+---	0.371956	Known	rs4836027	MODIFIER	Intergenic	-	-	-	NA	NA	0.68359
Phe_427	Circulatory System	Cardiac dysrhythmias	Binary	ALL	5:128042036-129408637	5	128772049	T	C	0.8022	0.03481	0.005289	1.035	[1.025-1.046]	9.29e-11	10.032	991602	8	++-++++-	0.663147	Known	rs10054780	MODIFIER	Intron	SLC27A6	ENSG00000113396	ENST00000508645	NA	NA	0.66249
Phe_427	Circulatory System	Cardiac dysrhythmias	Binary	ALL	5:136902424-138987467	5	138047389	C	A	0.1556	0.071266	0.005503	1.074	[1.062-1.086]	2.72e-36	35.566	991602	8	++++-+++	0.138249	Known	rs148378888	MODIFIER	Intron	FAM13B	ENSG00000031003	ENST00000508403	NA	NA	0.19714
Phe_427	Circulatory System	Cardiac dysrhythmias	Binary	ALL	5:142741171-144064386	5	143332526	C	A	0.1525	0.038465	0.005361	1.039	[1.028-1.050]	8.18e-11	10.087	991602	8	++-++++-	0.385459	Known	rs852984	MODIFIER	Intron	NR3C1	ENSG00000113580	ENST00000394464	NA	NA	0.12984
Phe_427	Circulatory System	Cardiac dysrhythmias	Binary	ALL	5:172742251-174478727	5	173951313	T	TA	0.2637	-0.034991	0.004542	0.966	[0.957-0.974]	2.09e-13	12.68	991602	8	-------+	0.319116	Known	rs77822827	MODIFIER	Intron	CPEB4	ENSG00000113742	ENST00000265085	NA	NA	0.03946
Phe_427	Circulatory System	Cardiac dysrhythmias	Binary	ALL	5:1-696186	5	196143	G	A	0.5122	-0.026209	0.004109	0.974	[0.966-0.982]	8.51e-9	8.07	991602	8	-----+--	0.0724503	Known	rs13083	MODIFIER	3'UTR	LRRC14B	ENSG00000185028	ENST00000328278	NA	NA	0.1837
Phe_427	Circulatory System	Cardiac dysrhythmias	Binary	ALL	6:117715002-119192239	6	118238426	AAAT	A	0.7734	-0.045869	0.00518	0.955	[0.946-0.965]	2.54e-16	15.595	991602	8	--+-----	0.0630971	Known	rs67710305	MODIFIER	Intron	SLC35F1	ENSG00000196376	ENST00000360388	NA	NA	0.6347
Phe_427	Circulatory System	Cardiac dysrhythmias	Binary	ALL	6:121565453-122752810	6	122107540	AG	A	0.3228	-0.02873	0.004334	0.972	[0.963-0.980]	1.39e-10	9.856	991602	8	+----+-+	0.306143	Known	rs34993007	MODIFIER	Intergenic	-	-	-	NA	NA	0.24088
Phe_427	Circulatory System	Cardiac dysrhythmias	Binary	ALL	6:15909062-16917621	6	16414322	G	A	0.1407	-0.040599	0.005603	0.96	[0.950-0.971]	8.60e-12	11.066	991602	8	--+----+	0.212758	Known	rs59430691	MODIFIER	Intron	ATXN1	ENSG00000124788	ENST00000436367	NA	NA	0.18789
Phe_427	Circulatory System	Cardiac dysrhythmias	Binary	ALL	6:160064494-161202419	6	160584578	C	T	0.0666	0.068071	0.008164	1.07	[1.053-1.088]	9.45e-15	14.025	976176	5	++?+??+-	0.628624	Known	rs55730499	MODIFIER	Intron	LPA	ENSG00000198670	ENST00000316300	NA	NA	0.40181
Phe_427	Circulatory System	Cardiac dysrhythmias	Binary	ALL	6:22004649-23120675	6	22569960	T	C	0.2856	0.031652	0.004271	1.032	[1.024-1.041]	5.56e-12	11.255	991602	8	++++++++	0.205636	Known	rs6922960	LOW	Synonymous	HDGFL1	ENSG00000112273	ENST00000510882	NA	NA	0.3545
Phe_427	Circulatory System	Cardiac dysrhythmias	Binary	ALL	6:33717972-35363984	6	34741124	A	G	0.1676	0.03469	0.00522	1.035	[1.025-1.046]	2.85e-10	9.545	991602	8	++++++++	0.722584	Known	rs2764203	MODIFIER	Upstream gene	-	ENSG00000217130	ENST00000408001	NA	NA	0.04187
Phe_427	Circulatory System	Cardiac dysrhythmias	Binary	ALL	6:36178191-37179512	6	36679512	G	A	0.1978	-0.033363	0.004934	0.967	[0.958-0.977]	1.02e-9	8.991	991602	8	-------+	0.998418	Known	rs3176326	MODIFIER	Intron	CDKN1A	ENSG00000124762	ENST00000244741	NA	NA	0.91767
Phe_427	Circulatory System	Cardiac dysrhythmias	Binary	ALL	6:86629144-87629144	6	87129144	G	T	0.4765	-0.02171	0.004324	0.979	[0.970-0.987]	3.58e-8	7.447	887240	7	?-+-+--+	0.0754006	Novel	rs34354898	MODIFIER	Intergenic	-	-	-	NA	NA	0.06284
Phe_427	Circulatory System	Cardiac dysrhythmias	Binary	ALL	7:115708939-117086368	7	116551247	C	A	0.5592	0.054058	0.003935	1.056	[1.047-1.064]	2.88e-40	39.541	991602	8	++++++++	0.254384	Known	rs11773845	MODIFIER	Intron	CAV1	ENSG00000105974	ENST00000341049	NA	NA	0.27312
Phe_427	Circulatory System	Cardiac dysrhythmias	Binary	ALL	7:128292054-129332927	7	128793923	G	T	0.1447	-0.038777	0.005597	0.962	[0.951-0.973]	1.72e-10	9.763	991602	8	--+--+--	0.15417	Known	rs73238122	MODIFIER	Intron	CCDC136	ENSG00000128596	ENST00000297788	NA	NA	0.19931
Phe_427	Circulatory System	Cardiac dysrhythmias	Binary	ALL	7:13832384-14846161	7	14346161	C	T	0.2646	0.027486	0.004892	1.028	[1.018-1.038]	3.36e-9	8.474	991602	8	-++++-++	0.532339	Novel	rs10234589	MODIFIER	Intron	DGKB	ENSG00000136267	ENST00000402815	NA	NA	0.65595
Phe_427	Circulatory System	Cardiac dysrhythmias	Binary	ALL	7:150432551-151472888	7	150972779	C	G	0.1821	-0.032259	0.005014	0.968	[0.959-0.978]	1.88e-9	8.727	991602	8	--+--+--	0.36956	Known	rs3778873	MODIFIER	Intron	KCNH2	ENSG00000055118	ENST00000262186	NA	NA	0.28751
Phe_427	Circulatory System	Cardiac dysrhythmias	Binary	ALL	7:74186118-76032091	7	75460394	C	T	0.6427	-0.033825	0.004855	0.967	[0.958-0.976]	1.41e-10	9.852	991602	8	--+--+--	0.0861872	Known	rs1636639	MODIFIER	Intron	POM121C	ENSG00000272391	ENST00000615331	NA	NA	0.50252
Phe_427	Circulatory System	Cardiac dysrhythmias	Binary	ALL	7:92157969-93157969	7	92657969	G	C	0.2497	-0.027791	0.004521	0.973	[0.964-0.981]	3.25e-8	7.488	991602	8	--+-----	0.448968	Known	rs73232029	MODIFIER	Intron	CDK6	ENSG00000105810	ENST00000424848	NA	NA	0.11924
Phe_427	Circulatory System	Cardiac dysrhythmias	Binary	ALL	8:11438127-12442522	8	11942522	G	A	0.5642	-0.029345	0.00517	0.971	[0.961-0.981]	1.45e-8	7.837	887240	7	?-+----+	0.330463	Known	rs11996277	MODIFIER	Upstream gene	-	ENSG00000287755	ENST00000666643	NA	NA	0.18839
Phe_427	Circulatory System	Cardiac dysrhythmias	Binary	ALL	8:122686066-124135317	8	123530691	T	C	0.0517	0.07007	0.009273	1.073	[1.053-1.092]	1.87e-12	11.729	982762	6	-+?++?+-	0.0765425	Known	rs138689397	MODIFIER	Intron	FBXO32	ENSG00000156804	ENST00000517956	NA	NA	0.11147
Phe_427	Circulatory System	Cardiac dysrhythmias	Binary	ALL	8:140112438-141508036	8	140720901	A	G	0.501	-0.030978	0.004094	0.969	[0.962-0.977]	1.12e-12	11.95	991602	8	-----+-+	0.438358	Known	rs11783573	MODIFIER	Intron	PTK2	ENSG00000169398	ENST00000696786	NA	NA	0.02429
Phe_427	Circulatory System	Cardiac dysrhythmias	Binary	ALL	8:17366355-18556461	8	18054329	A	T	0.1702	-0.043575	0.005393	0.957	[0.947-0.968]	1.35e-13	12.868	991602	8	----+---	0.911115	Known	rs483159	MODIFIER	Downstream gene	ASAH1	ENSG00000104763	ENST00000637790	NA	NA	0.48104
Phe_427	Circulatory System	Cardiac dysrhythmias	Binary	ALL	9:21565003-22625504	9	22124745	C	G	0.543	0.031105	0.004128	1.032	[1.023-1.040]	5.96e-12	11.225	991602	8	++++++++	0.790113	Known	rs4977575	MODIFIER	Intron	CDKN2B-AS1	ENSG00000240498	ENST00000650946	NA	NA	0.08989
Phe_427	Circulatory System	Cardiac dysrhythmias	Binary	ALL	9:68693515-69693515	9	69193515	T	TA	0.3731	0.025126	0.004103	1.025	[1.017-1.034]	2.56e-8	7.592	991602	8	+++++++-	0.518913	Known	rs11409774	MODIFIER	Intron	TJP2	ENSG00000119139	ENST00000377245	NA	NA	0.06083
Phe_427	Circulatory System	Cardiac dysrhythmias	Binary	ALL	9:94166878-95842210	9	95044951	C	T	0.3782	0.03754	0.004252	1.038	[1.030-1.047]	1.27e-18	17.897	991602	8	++-++-++	0.248754	Known	rs10993463	MODIFIER	Intron	AOPEP	ENSG00000148120	ENST00000375315	NA	NA	0.17628
Phe_427	Circulatory System	Cardiac dysrhythmias	Binary	ALL	10:103036631-104434886	10	103579065	G	A	0.1604	0.064274	0.005887	1.066	[1.054-1.079]	5.44e-25	24.264	887240	7	?++++-++	0.000443497	Known	rs11815048	MODIFIER	Intron	NEURL1	ENSG00000107954	ENST00000369780	NA	NA	0.57977
Phe_427	Circulatory System	Cardiac dysrhythmias	Binary	ALL	10:62674571-63844740	10	63276465	CA	C	0.626	0.032002	0.004684	1.033	[1.023-1.042]	3.52e-10	9.453	991602	8	++++-+++	0.0547044	Known	rs551525973	MODIFIER	Intron	JMJD1C	ENSG00000171988	ENST00000399262	NA	NA	0.57234
Phe_427	Circulatory System	Cardiac dysrhythmias	Binary	ALL	10:73144542-74377619	10	73660422	C	T	0.1533	-0.050645	0.005391	0.951	[0.941-0.961]	2.22e-19	18.653	991602	8	--------	0.853474	Known	rs7915134	MODIFIER	Upstream gene	SYNPO2L	ENSG00000166317	ENST00000394810	NA	NA	0.23087
Phe_427	Circulatory System	Cardiac dysrhythmias	Binary	ALL	11:128394675-129399981	11	128894675	G	A	0.0853	0.054751	0.007387	1.056	[1.041-1.072]	1.52e-11	10.818	991602	8	++++--++	0.282496	Novel	rs76097649	MODIFIER	Intron	KCNJ5	ENSG00000120457	ENST00000529694	NA	NA	0.42474
Phe_427	Circulatory System	Cardiac dysrhythmias	Binary	ALL	11:19480855-20496438	11	19988805	G	A	0.2138	0.034651	0.00487	1.035	[1.025-1.045]	1.97e-10	9.705	991602	8	++++-++-	0.0927267	Known	rs2625322	MODIFIER	Intron	NAV2	ENSG00000166833	ENST00000349880	NA	NA	0.10139
Phe_427	Circulatory System	Cardiac dysrhythmias	Binary	ALL	12:106270573-107455516	12	106770573	G	GT	0.3642	-0.025786	0.004058	0.975	[0.967-0.982]	3.20e-8	7.495	991602	8	--+--+--	0.268761	Known	rs35083805	MODIFIER	Upstream gene	RIC8B	ENSG00000111785	ENST00000392837	NA	NA	0.03895
Phe_427	Circulatory System	Cardiac dysrhythmias	Binary	ALL	12:113758256-114939595	12	114355435	C	T	0.7072	0.043729	0.004276	1.045	[1.036-1.053]	1.29e-24	23.889	991602	8	++++--++	0.012031	Known	rs883079	MODIFIER	3'UTR	TBX5	ENSG00000089225	ENST00000405440	NA	NA	0.49467
Phe_427	Circulatory System	Cardiac dysrhythmias	Binary	ALL	12:123514995-124514995	12	124014995	G	A	0.1434	-0.037955	0.00585	0.963	[0.952-0.974]	1.45e-9	8.837	991602	8	-+---+--	0.139548	Known	rs1048497	MODIFIER	3'UTR	ZNF664	ENSG00000179195	ENST00000337815	NA	NA	0.84021
Phe_427	Circulatory System	Cardiac dysrhythmias	Binary	ALL	12:45411513-46487423	12	45987423	C	T	0.8061	-0.022462	0.00508	0.978	[0.968-0.988]	2.44e-8	7.612	991602	8	-++--+-+	0.740712	Novel	rs7973329	MODIFIER	Intron	SCAF11	ENSG00000139218	ENST00000369367	NA	NA	0.25783
Phe_427	Circulatory System	Cardiac dysrhythmias	Binary	ALL	12:56089640-57272629	12	56593395	A	G	0.3933	0.030844	0.004211	1.031	[1.023-1.040]	2.85e-11	10.545	991602	8	+++++-++	0.963459	Known	rs10783794	MODIFIER	3'UTR	RBMS2	ENSG00000076067	ENST00000262031	NA	NA	0.48267
Phe_427	Circulatory System	Cardiac dysrhythmias	Binary	ALL	12:75333832-76350469	12	75845075	C	T	0.4628	-0.024315	0.004015	0.976	[0.968-0.984]	2.85e-8	7.545	991602	8	-------+	0.744457	Known	rs1565765	MODIFIER	Intron	-	ENSG00000258077	ENST00000552856	NA	NA	0.0897
Phe_427	Circulatory System	Cardiac dysrhythmias	Binary	ALL	14:22879102-23929818	14	23379102	C	T	0.4949	0.027678	0.004246	1.028	[1.020-1.037]	6.49e-10	9.188	991602	8	++++-++-	0.381665	Known	rs723840	MODIFIER	Downstream gene	MYH6	ENSG00000197616	ENST00000405093	NA	NA	0.35998
Phe_427	Circulatory System	Cardiac dysrhythmias	Binary	ALL	14:29510917-30510917	14	30010917	C	T	0.7304	0.023947	0.004764	1.024	[1.015-1.034]	1.51e-8	7.82	991602	8	---+-+++	0.396976	Known	rs225882	MODIFIER	Intron	-	ENSG00000248975	ENST00000549360	NA	NA	0.71082
Phe_427	Circulatory System	Cardiac dysrhythmias	Binary	ALL	14:63646127-64910417	14	64213242	A	G	0.553	-0.044475	0.004076	0.956	[0.949-0.964]	8.25e-27	26.083	991602	8	--+-++--	0.496561	Known	rs2738413	MODIFIER	Intron	SYNE2	ENSG00000054654	ENST00000555002	NA	NA	0.68772
Phe_427	Circulatory System	Cardiac dysrhythmias	Binary	ALL	14:76456460-77464338	14	76962761	T	G	0.6066	-0.026716	0.003919	0.974	[0.966-0.981]	1.72e-10	9.765	991602	8	--+-+---	0.244981	Known	rs4903521	MODIFIER	Intron	LINC01629	ENSG00000258602	ENST00000553613	NA	NA	0.42677
Phe_427	Circulatory System	Cardiac dysrhythmias	Binary	ALL	15:41140332-42350714	15	41833793	A	G	0.544	0.023227	0.003954	1.023	[1.016-1.031]	2.51e-9	8.601	991602	8	++++++++	0.165699	Known	rs4923917	MODIFIER	Intron	JMJD7	ENSG00000243789	ENST00000397299	NA	NA	0.23984
Phe_427	Circulatory System	Cardiac dysrhythmias	Binary	ALL	15:72673136-74058167	15	73374914	T	G	0.1846	0.061895	0.00503	1.064	[1.053-1.074]	4.64e-35	34.334	991602	8	+++++-+-	0.493873	Known	rs7172038	MODIFIER	Intergenic	-	-	-	NA	NA	0.89645
Phe_427	Circulatory System	Cardiac dysrhythmias	Binary	ALL	15:80201947-81273165	15	80714371	C	T	0.3938	0.026981	0.004123	1.027	[1.019-1.036]	8.79e-9	8.056	991602	8	++-+-+++	0.967303	Known	rs2627313	MODIFIER	Intron	ABHD17C	ENSG00000136379	ENST00000258884	NA	NA	0.07955
Phe_427	Circulatory System	Cardiac dysrhythmias	Binary	ALL	16:1453015-2590261	16	1953015	G	A	0.0254	0.079105	0.015059	1.082	[1.051-1.115]	2.52e-9	8.598	976176	5	--?+??++	0.0558453	Known	rs140185678	MODERATE	Missense	RPL3L	ENSG00000140986	ENST00000268661	c.224C>T	p.Ala75Val	0.88849
Phe_427	Circulatory System	Cardiac dysrhythmias	Binary	ALL	16:72464337-73591264	16	73019123	T	A	0.179	0.072316	0.005007	1.075	[1.064-1.086]	9.84e-49	48.007	991602	8	+++++-++	1.1832e-05	Known	rs2359171	MODIFIER	Intron	ZFHX3	ENSG00000140836	ENST00000268489	NA	NA	0.48317
Phe_427	Circulatory System	Cardiac dysrhythmias	Binary	ALL	17:12191758-13215363	17	12715363	G	C	0.1202	-0.043729	0.006159	0.957	[0.946-0.969]	1.66e-10	9.781	991602	8	----++-+	0.953523	Known	rs72811294	MODIFIER	Intron	MYOCD	ENSG00000141052	ENST00000425538	NA	NA	0.75523
Phe_427	Circulatory System	Cardiac dysrhythmias	Binary	ALL	17:38848680-40247477	17	39690268	T	C	0.5972	-0.02704	0.004277	0.973	[0.965-0.982]	3.68e-10	9.434	991602	8	--+-++--	0.556739	Known	rs2517960	MODIFIER	Upstream gene	PGAP3	ENSG00000161395	ENST00000300658	NA	NA	0.05815
Phe_427	Circulatory System	Cardiac dysrhythmias	Binary	ALL	17:44995053-47560667	17	45948522	C	A	0.7269	-0.033534	0.004601	0.967	[0.958-0.976]	5.90e-11	10.229	991602	8	----+--+	0.429712	Known	rs242559	MODIFIER	Intron	MAPT	ENSG00000186868	ENST00000262410	NA	NA	0.03707
Phe_427	Circulatory System	Cardiac dysrhythmias	Binary	ALL	18:48447822-49502417	18	48990098	G	A	0.6704	0.030263	0.004163	1.031	[1.022-1.039]	5.99e-11	10.223	991602	8	++++--++	0.308454	Known	rs7229520	MODIFIER	Intergenic	-	-	-	NA	NA	0.51533
Phe_427	Circulatory System	Cardiac dysrhythmias	Binary	ALL	19:1662640-2732050	19	2169068	G	A	0.1317	0.036999	0.005897	1.038	[1.026-1.050]	1.55e-8	7.811	991602	8	++++++++	0.188729	Known	rs7251881	MODIFIER	Intron	DOT1L	ENSG00000104885	ENST00000398665	NA	NA	0.22688
Phe_427	Circulatory System	Cardiac dysrhythmias	Binary	ALL	20:58626599-59675501	20	59160402	A	C	0.1796	0.033003	0.005346	1.034	[1.023-1.044]	1.13e-9	8.949	991602	8	+--++++-	0.490956	Known	rs259983	MODIFIER	Upstream gene	ZNF831	ENSG00000124203	ENST00000371030	NA	NA	0.58998
Phe_427	Circulatory System	Cardiac dysrhythmias	Binary	ALL	22:17613683-18618648	22	18114735	T	C	0.3751	-0.03071	0.004168	0.97	[0.962-0.978]	2.12e-11	10.673	991602	8	-------+	0.187945	Known	rs464901	MODIFIER	Intron	TUBA8	ENSG00000183785	ENST00000330423	NA	NA	0.78417
Phe_427_1	Circulatory System	Paroxysmal tachycardia, unspecified	Binary	ALL	1:2730415-3730415	1	3230415	G	A	0.0046	0.372457	0.081468	1.451	[1.237-1.703]	1.78e-8	7.751	1012780	5	+++++	0.334858	Novel	rs77779536	MODIFIER	Intron	PRDM16	ENSG00000142611	ENST00000270722	NA	NA	0.99974
Phe_427_1	Circulatory System	Paroxysmal tachycardia, unspecified	Binary	ALL	3:12300305-13317505	3	12817505	A	C	0.6214	0.059647	0.010206	1.061	[1.040-1.083]	6.57e-9	8.182	1012780	5	++++-	0.797563	Novel	rs3732678	MODERATE	Missense	CAND2	ENSG00000144712	ENST00000456430	c.2573A>C	p.His858Pro	0.29303
Phe_427_1	Circulatory System	Paroxysmal tachycardia, unspecified	Binary	ALL	3:38051902-39091295	3	38582762	T	C	0.6586	-0.071197	0.009899	0.931	[0.913-0.950]	1.64e-12	11.786	1012780	5	----+	0.993842	Known	rs3922844	MODIFIER	Intron	SCN5A	ENSG00000183873	ENST00000423572	NA	NA	0.99776
Phe_427_1	Circulatory System	Paroxysmal tachycardia, unspecified	Binary	ALL	7:115909868-117086368	7	116558567	G	A	0.5564	0.079109	0.009665	1.082	[1.062-1.103]	1.85e-14	13.734	1012780	5	+++++	0.990486	Known	rs1997571	MODIFIER	Intron	CAV1	ENSG00000105974	ENST00000341049	NA	NA	0.35799
Phe_427_1	Circulatory System	Paroxysmal tachycardia, unspecified	Binary	ALL	21:28660755-29660755	21	29160755	A	G	0.1827	0.072608	0.012312	1.075	[1.050-1.102]	3.37e-8	7.472	1012780	5	++++-	0.319815	Novel	rs2832227	MODIFIER	Intron	MAP3K7CL	ENSG00000156265	ENST00000399928	NA	NA	0.19151
Phe_427_11	Circulatory System	Paroxysmal supraventricular tachycardia	Binary	ALL	2:178258123-179389227	2	178848602	C	G	0.0844	0.145521	0.02346	1.157	[1.105-1.211]	5.65e-10	9.248	1018890	5	++++-	0.194854	Known	rs12622500	MODIFIER	Intron	CCDC141	ENSG00000163492	ENST00000443758	NA	NA	0.48783
Phe_427_11	Circulatory System	Paroxysmal supraventricular tachycardia	Binary	ALL	5:172553333-173743742	5	173238103	T	C	0.1321	0.167225	0.020513	1.182	[1.135-1.231]	8.33e-14	13.079	1018890	5	+++++	0.675851	Known	rs77999046	MODIFIER	Upstream gene	NKX2-5	ENSG00000183072	ENST00000329198	NA	NA	0.80862
Phe_427_11	Circulatory System	Paroxysmal supraventricular tachycardia	Binary	ALL	7:115958853-117083483	7	116546187	A	G	0.5622	0.089872	0.013078	1.094	[1.066-1.122]	6.03e-11	10.22	1018890	5	++++-	0.823215	Known	rs3807989	MODIFIER	Intron	CAV1	ENSG00000105974	ENST00000341049	NA	NA	0.34792
Phe_427_2	Circulatory System	Atrial fibrillation and flutter	Binary	ALL	1:9052317-11242792	1	10039603	T	C	0.0027	0.536675	0.048225	1.71	[1.556-1.880]	8.93e-28	27.049	1280550	5	?++++?+?	0.336975	Known	rs184840810	MODIFIER	Intron	UBE4B	ENSG00000130939	ENST00000343090	NA	NA	0.99927
Phe_427_2	Circulatory System	Atrial fibrillation and flutter	Binary	ALL	1:111317126-112491395	1	111920327	TCC	T	0.1994	-0.061796	0.005621	0.94	[0.930-0.950]	1.29e-28	27.888	1455050	8	+----+-+	0.485231	Known	rs34119223	MODIFIER	Intron	KCND3	ENSG00000171385	ENST00000302127	NA	NA	0.86888
Phe_427_2	Circulatory System	Atrial fibrillation and flutter	Binary	ALL	1:115187521-116322137	1	115767677	T	C	0.4392	0.049702	0.004562	1.051	[1.042-1.060]	2.84e-25	24.546	1455050	8	++++++++	0.31473	Known	rs9428091	MODIFIER	Intron	CASQ2	ENSG00000118729	ENST00000261448	NA	NA	0.17789
Phe_427_2	Circulatory System	Atrial fibrillation and flutter	Binary	ALL	1:147193151-148407897	1	147801771	C	T	0.047	-0.128112	0.010873	0.88	[0.861-0.899]	1.79e-30	29.746	1288990	6	?----?-+	0.451698	Known	rs76968567	MODIFIER	Intergenic	-	-	-	NA	NA	0.02563
Phe_427_2	Circulatory System	Atrial fibrillation and flutter	Binary	ALL	1:153922649-156864325	1	154839804	C	T	0.2491	0.134888	0.00515	1.144	[1.133-1.156]	1.51e-147	146.821	1455050	8	++++++++	0.724912	Known	rs34515871	MODIFIER	Intron	KCNN3	ENSG00000143603	ENST00000271915	NA	NA	0.7993
Phe_427_2	Circulatory System	Atrial fibrillation and flutter	Binary	ALL	1:168855555-171618364	1	170224684	G	C	0.0628	0.186581	0.009314	1.205	[1.183-1.227]	1.21e-87	86.918	1455050	8	+++++-+-	0.000618158	Known	rs72700114	MODIFIER	Intron	LINC01681	ENSG00000233985	ENST00000666308	NA	NA	0.99972
Phe_427_2	Circulatory System	Atrial fibrillation and flutter	Binary	ALL	1:202540506-203585973	1	203061557	T	C	0.5294	-0.068554	0.004596	0.934	[0.925-0.942]	3.69e-53	52.433	1455050	8	-----+--	0.476977	Known	rs2270543	MODIFIER	Intron	PPFIA4	ENSG00000143847	ENST00000295706	NA	NA	0.45216
Phe_427_2	Circulatory System	Atrial fibrillation and flutter	Binary	ALL	1:205177150-206330859	1	205748695	A	C	0.3781	0.035464	0.004746	1.036	[1.027-1.046]	8.15e-12	11.089	1336370	7	+?+++-+-	0.60149	Known	rs4951261	MODIFIER	Intron	NUCKS1	ENSG00000069275	ENST00000367142	NA	NA	0.17268
Phe_427_2	Circulatory System	Atrial fibrillation and flutter	Binary	ALL	1:206519832-207578173	1	207071735	A	AT	0.4328	0.031833	0.004672	1.032	[1.023-1.042]	5.57e-11	10.254	1295360	7	?+++++++	0.288564	Known	rs35425352	MODIFIER	Intron	PFKFB2	ENSG00000123836	ENST00000367080	NA	NA	0.51169
Phe_427_2	Circulatory System	Atrial fibrillation and flutter	Binary	ALL	1:21413281-22515530	1	21956126	T	C	0.7985	0.051383	0.005943	1.053	[1.041-1.065]	3.50e-16	15.456	1455050	8	++-+++++	0.253055	Known	rs7529220	MODIFIER	Upstream gene	-	ENSG00000283234	ENST00000636906	NA	NA	0.46393
Phe_427_2	Circulatory System	Atrial fibrillation and flutter	Binary	ALL	1:217846025-219026473	1	218461445	A	G	0.3631	0.038762	0.005108	1.04	[1.029-1.050]	8.34e-13	12.079	1455050	8	+++++-++	0.233115	Known	rs1108548	MODIFIER	Intron	LINC02869	ENSG00000228208	ENST00000663551	NA	NA	0.53061
Phe_427_2	Circulatory System	Atrial fibrillation and flutter	Binary	ALL	1:227485675-228793263	1	228184188	CT	C	0.3815	-0.029503	0.004685	0.971	[0.962-0.980]	2.35e-10	9.628	1295360	7	?+---+--	0.465819	Known	rs67091456	MODIFIER	Downstream gene	IBA57	ENSG00000181873	ENST00000366711	NA	NA	0.20386
Phe_427_2	Circulatory System	Atrial fibrillation and flutter	Binary	ALL	1:38467353-39467353	1	38967353	CA	C	0.8338	-0.047808	0.0079	0.953	[0.939-0.968]	3.00e-8	7.523	1295360	7	?-------	0.984068	Known	rs56686464	MODIFIER	Downstream gene	RRAGC-DT	ENSG00000228436	ENST00000667635	NA	NA	0.54053
Phe_427_2	Circulatory System	Atrial fibrillation and flutter	Binary	ALL	1:40490633-41779135	1	41078607	G	T	0.681	-0.035834	0.004789	0.965	[0.956-0.974]	4.02e-13	12.395	1455050	8	+----+-+	0.934685	Known	rs2885697	MODIFIER	Intron	SCMH1	ENSG00000010803	ENST00000695335	NA	NA	0.9942
Phe_427_2	Circulatory System	Atrial fibrillation and flutter	Binary	ALL	1:48327336-52296967	1	50951380	A	T	0.0159	0.175427	0.017497	1.192	[1.152-1.233]	1.48e-21	20.829	1280550	5	?++++?+?	0.00466584	Known	rs56323917	MODIFIER	Intron	FAF1	ENSG00000185104	ENST00000396153	NA	NA	0.09409
Phe_427_2	Circulatory System	Atrial fibrillation and flutter	Binary	ALL	1:5712077-6719310	1	6212077	A	G	0.3228	-0.035253	0.005465	0.965	[0.955-0.976]	5.91e-9	8.228	1193660	7	----?+--	0.0982787	Known	rs709208	MODIFIER	Intron	RNF207	ENSG00000158286	ENST00000377939	NA	NA	0.71722
Phe_427_2	Circulatory System	Atrial fibrillation and flutter	Binary	ALL	1:99079683-100173588	1	99673587	C	A	0.5923	0.032739	0.005476	1.033	[1.022-1.044]	2.68e-8	7.571	1193660	7	++++?-+-	0.107016	Known	rs61784993	MODIFIER	Intron	PALMD	ENSG00000099260	ENST00000263174	NA	NA	0.16026
Phe_427_2	Circulatory System	Atrial fibrillation and flutter	Binary	ALL	2:9543621-10576315	2	10043621	TGCC	T	0.255	-0.032592	0.005109	0.968	[0.958-0.978]	1.56e-8	7.808	1455050	8	--------	0.654412	Known	rs372827624	MODIFIER	5'UTR	KLF11	ENSG00000172059	ENST00000305883	NA	NA	0.32174
Phe_427_2	Circulatory System	Atrial fibrillation and flutter	Binary	ALL	2:174049105-175205685	2	174648092	G	A	0.4546	0.054504	0.004579	1.056	[1.047-1.066]	3.54e-30	29.451	1455050	8	+++++-+-	0.73206	Known	rs7574892	MODIFIER	Intron	-	ENSG00000236449	ENST00000442996	NA	NA	0.90161
Phe_427_2	Circulatory System	Atrial fibrillation and flutter	Binary	ALL	2:177919916-179745255	2	178549906	C	A	0.2222	0.089348	0.005782	1.093	[1.081-1.106]	2.27e-54	53.643	1455050	8	+++++++-	0.210329	Known	rs890578	MODIFIER	Intron	TTN	ENSG00000155657	ENST00000589042	NA	NA	0.48539
Phe_427_2	Circulatory System	Atrial fibrillation and flutter	Binary	ALL	2:199354737-200889233	2	200298731	A	T	0.4206	0.053578	0.004683	1.055	[1.045-1.065]	9.92e-29	28.003	1455050	8	+++++-+-	0.0545493	Known	rs4673904	MODIFIER	Intergenic	-	-	-	NA	NA	0.32986
Phe_427_2	Circulatory System	Atrial fibrillation and flutter	Binary	ALL	2:206814795-208000920	2	207329334	T	C	0.3105	-0.031525	0.004979	0.969	[0.960-0.978]	2.68e-11	10.571	1295360	7	?-+--+-+	0.242119	Known	rs13020059	MODIFIER	Intron	-	ENSG00000223725	ENST00000412387	NA	NA	0.88998
Phe_427_2	Circulatory System	Atrial fibrillation and flutter	Binary	ALL	2:211836842-212988329	2	212401279	A	T	0.1755	-0.045436	0.006087	0.956	[0.944-0.967]	1.24e-13	12.907	1295360	7	?-+--+-+	0.42234	Known	rs35544454	MODIFIER	Intron	ERBB4	ENSG00000178568	ENST00000342788	NA	NA	0.73864
Phe_427_2	Circulatory System	Atrial fibrillation and flutter	Binary	ALL	2:218934819-219934819	2	219434819	G	T	0.558	0.031442	0.00479	1.032	[1.022-1.042]	7.00e-9	8.155	1455050	8	++++++++	0.226191	Novel	rs907683	MODIFIER	Upstream gene	SPEG	ENSG00000072195	ENST00000312358	NA	NA	0.99106
Phe_427_2	Circulatory System	Atrial fibrillation and flutter	Binary	ALL	2:24625749-26446418	2	25937071	T	C	0.6918	0.050134	0.00556	1.051	[1.040-1.063]	1.48e-17	16.83	1455050	8	++++++++	0.597333	Known	rs6546620	MODIFIER	Intron	KIF3C	ENSG00000084731	ENST00000264712	NA	NA	0.9896
Phe_427_2	Circulatory System	Atrial fibrillation and flutter	Binary	ALL	2:37326944-38370755	2	37829329	G	C	0.6015	-0.033296	0.004927	0.967	[0.958-0.977]	3.49e-10	9.457	1455050	8	--+--+-+	0.187561	Known	rs10183499	MODIFIER	Intron	LINC00211	ENSG00000237803	ENST00000655678	NA	NA	0.11724
Phe_427_2	Circulatory System	Atrial fibrillation and flutter	Binary	ALL	2:1-1153874	2	417167	T	C	0.0378	-0.077557	0.011851	0.925	[0.904-0.947]	3.48e-9	8.459	1280550	5	?+---?-?	0.829162	Known	rs62106258	MODIFIER	Downstream gene	-	ENSG00000236856	ENST00000431911	NA	NA	0.09003
Phe_427_2	Circulatory System	Atrial fibrillation and flutter	Binary	ALL	2:45802939-46802939	2	46302939	G	A	0.3784	-0.024974	0.004896	0.975	[0.966-0.985]	2.09e-8	7.68	1455050	8	-++--+--	0.255196	Known	rs11125069	MODIFIER	Intron	EPAS1	ENSG00000116016	ENST00000263734	NA	NA	0.64873
Phe_427_2	Circulatory System	Atrial fibrillation and flutter	Binary	ALL	2:47267698-48451302	2	47911653	A	G	0.0607	0.074835	0.009509	1.078	[1.058-1.098]	2.70e-13	12.568	1295360	7	?++++-++	0.0617317	Known	rs138417126	MODIFIER	Downstream gene	-	ENSG00000233230	ENST00000432064	NA	NA	0.08325
Phe_427_2	Circulatory System	Atrial fibrillation and flutter	Binary	ALL	2:60637019-62117025	2	61472447	AT	A	0.5998	0.042508	0.005222	1.043	[1.033-1.054]	5.75e-15	14.24	1033970	6	?+++?-+-	0.736715	Known	rs61037550	MODIFIER	Upstream gene	USP34	ENSG00000115464	ENST00000398571	NA	NA	0.364
Phe_427_2	Circulatory System	Atrial fibrillation and flutter	Binary	ALL	2:64508199-65659328	2	65056838	T	C	0.3882	-0.072231	0.004663	0.93	[0.922-0.939]	1.56e-51	50.807	1455050	8	--------	0.667564	Known	rs74181299	MODIFIER	Intron	CEP68	ENSG00000011523	ENST00000377990	NA	NA	0.97795
Phe_427_2	Circulatory System	Atrial fibrillation and flutter	Binary	ALL	2:69178625-71951390	2	69837795	C	A	0.2525	-0.04626	0.005461	0.955	[0.945-0.965]	1.70e-15	14.77	1455050	8	-------+	0.590531	Known	rs1377996	MODIFIER	Intron	GMCL1	ENSG00000087338	ENST00000282570	NA	NA	0.05178
Phe_427_2	Circulatory System	Atrial fibrillation and flutter	Binary	ALL	2:85745285-87128575	2	86367364	G	A	0.1106	-0.071242	0.007065	0.931	[0.918-0.944]	1.51e-21	20.822	1455050	8	+----+-+	0.734078	Known	rs72926475	MODIFIER	Downstream gene	-	ENSG00000251974	ENST00000516165	NA	NA	0.13064
Phe_427_2	Circulatory System	Atrial fibrillation and flutter	Binary	ALL	3:111200639-112567766	3	111871435	C	T	0.646	0.051876	0.004914	1.053	[1.043-1.063]	1.55e-23	22.809	1455050	8	++-++++-	0.0223881	Known	rs7638138	MODIFIER	Intron	PHLDB2	ENSG00000144824	ENST00000431670	NA	NA	0.17076
Phe_427_2	Circulatory System	Atrial fibrillation and flutter	Binary	ALL	3:11107860-13318262	3	12800305	A	G	0.6138	0.075901	0.004739	1.079	[1.069-1.089]	4.89e-56	55.311	1455050	8	+++++-+-	0.927162	Known	rs7650482	MODIFIER	Intron	CAND2	ENSG00000144712	ENST00000456430	NA	NA	0.92485
Phe_427_2	Circulatory System	Atrial fibrillation and flutter	Binary	ALL	3:121849411-123068442	3	122533533	A	G	0.2632	-0.039869	0.005173	0.961	[0.951-0.971]	2.81e-13	12.551	1455050	8	-+---+--	0.331573	Known	rs73192103	MODIFIER	Intron	PARP9	ENSG00000138496	ENST00000682323	NA	NA	0.05755
Phe_427_2	Circulatory System	Atrial fibrillation and flutter	Binary	ALL	3:124856235-125868834	3	125357407	A	C	0.7251	0.031094	0.005257	1.032	[1.021-1.042]	3.85e-8	7.415	1455050	8	+-+++-+-	0.91591	Novel	rs4679389	MODIFIER	Intron	ZNF148	ENSG00000163848	ENST00000360647	NA	NA	0.02275
Phe_427_2	Circulatory System	Atrial fibrillation and flutter	Binary	ALL	3:14330259-15330259	3	14830259	G	A	0.1461	-0.044761	0.007036	0.956	[0.943-0.970]	2.76e-8	7.56	1455050	8	-----+-+	0.769986	Known	rs744892	MODIFIER	Intron	FGD5	ENSG00000154783	ENST00000285046	NA	NA	0.17487
Phe_427_2	Circulatory System	Atrial fibrillation and flutter	Binary	ALL	3:148511055-149606692	3	149088711	C	T	0.2788	0.034339	0.005194	1.035	[1.024-1.046]	7.15e-10	9.146	1295360	7	?++++++-	0.417347	Novel	rs4377452	MODIFIER	Upstream gene	HLTF	ENSG00000071794	ENST00000310053	NA	NA	0.65897
Phe_427_2	Circulatory System	Atrial fibrillation and flutter	Binary	ALL	3:178863007-179978491	3	179455191	G	T	0.1898	0.052709	0.006012	1.054	[1.042-1.067]	8.54e-17	16.068	1455050	8	+++++-+-	0.612363	Known	rs7612445	MODIFIER	Upstream gene	GNB4	ENSG00000114450	ENST00000232564	NA	NA	0.31623
Phe_427_2	Circulatory System	Atrial fibrillation and flutter	Binary	ALL	3:183777553-184802754	3	184283358	C	T	0.5122	-0.030625	0.004619	0.97	[0.961-0.979]	1.21e-9	8.916	1455050	8	-----+-+	0.702833	Known	rs56172794	MODIFIER	Intron	ECE2	ENSG00000145194	ENST00000404464	NA	NA	0.34369
Phe_427_2	Circulatory System	Atrial fibrillation and flutter	Binary	ALL	3:194574916-195592430	3	195080124	C	T	0.27	0.043764	0.005331	1.045	[1.034-1.056]	1.57e-14	13.805	1455050	8	+++++-+-	0.201955	Known	rs60902112	MODIFIER	Intron	XXYLT1	ENSG00000173950	ENST00000310380	NA	NA	0.61218
Phe_427_2	Circulatory System	Atrial fibrillation and flutter	Binary	ALL	3:23870365-24934261	3	24425711	T	C	0.4526	-0.046809	0.004623	0.954	[0.946-0.963]	8.17e-22	21.088	1455050	8	-------+	0.307024	Known	rs2217884	MODIFIER	Intron	THRB	ENSG00000151090	ENST00000646209	NA	NA	0.65568
Phe_427_2	Circulatory System	Atrial fibrillation and flutter	Binary	ALL	3:26877433-28021497	3	27521497	C	T	0.4699	0.036882	0.004722	1.038	[1.028-1.047]	1.66e-12	11.78	1455050	8	+++++++-	0.279706	Known	rs2643826	MODIFIER	Upstream gene	-	ENSG00000232167	ENST00000419075	NA	NA	0.98532
Phe_427_2	Circulatory System	Atrial fibrillation and flutter	Binary	ALL	3:37381422-39732748	3	38725824	T	C	0.6287	0.076699	0.004646	1.08	[1.070-1.090]	3.92e-58	57.407	1455050	8	++++++++	0.921026	Known	rs6801957	MODIFIER	Intron	SCN10A	ENSG00000185313	ENST00000449082	NA	NA	0.99049
Phe_427_2	Circulatory System	Atrial fibrillation and flutter	Binary	ALL	3:48214387-49750326	3	49174556	T	C	0.6902	-0.032636	0.00473	0.968	[0.959-0.977]	9.84e-11	10.007	1455050	8	-----+--	0.804532	Known	rs10865954	MODIFIER	Intron	KLHDC8B	ENSG00000185909	ENST00000332780	NA	NA	0.49252
Phe_427_2	Circulatory System	Atrial fibrillation and flutter	Binary	ALL	3:65774650-66942180	3	66377461	A	G	0.6373	0.040965	0.004653	1.042	[1.032-1.051]	2.43e-16	15.615	1455050	8	+++++++-	0.148779	Known	rs231276	MODIFIER	Downstream gene	LRIG1	ENSG00000144749	ENST00000273261	NA	NA	0.38424
Phe_427_2	Circulatory System	Atrial fibrillation and flutter	Binary	ALL	3:68843642-69864178	3	69355421	C	A	0.2826	-0.038334	0.005264	0.962	[0.953-0.972]	1.79e-11	10.748	1396220	7	--?-----	0.00461657	Novel	rs9825845	MODIFIER	Intron	FRMD4B	ENSG00000114541	ENST00000398540	NA	NA	0.21528
Phe_427_2	Circulatory System	Atrial fibrillation and flutter	Binary	ALL	3:88893155-90438721	3	89425403	GT	G	0.4091	-0.043708	0.004952	0.957	[0.948-0.967]	1.15e-18	17.938	1295360	7	?----+-+	0.617661	Known	rs71621549	MODIFIER	Intron	EPHA3	ENSG00000044524	ENST00000336596	NA	NA	0.64376
Phe_427_2	Circulatory System	Atrial fibrillation and flutter	Binary	ALL	4:9500175-10912198	4	10095068	G	T	0.3521	0.037587	0.004762	1.038	[1.029-1.048]	5.49e-15	14.261	1455050	8	++++++++	0.926543	Known	rs10939702	MODIFIER	Intron	WDR1	ENSG00000071127	ENST00000499869	NA	NA	0.15801
Phe_427_2	Circulatory System	Atrial fibrillation and flutter	Binary	ALL	4:102196866-103647741	4	102849637	G	C	0.5048	0.043169	0.004549	1.044	[1.035-1.053]	9.80e-19	18.009	1455050	8	+++++-++	0.170202	Known	rs223358	MODIFIER	Intron	UBE2D3	ENSG00000109332	ENST00000338145	NA	NA	0.05315
Phe_427_2	Circulatory System	Atrial fibrillation and flutter	Binary	ALL	4:108570211-114102573	4	110789386	C	T	0.1689	0.403488	0.00699	1.497	[1.477-1.518]	7.80e-752	751.108	1455050	8	++++++++	0.0156858	Known	rs61303432	MODIFIER	Intergenic	-	-	-	NA	NA	0.43701
Phe_427_2	Circulatory System	Atrial fibrillation and flutter	Binary	ALL	4:145690468-146708970	4	146190468	G	A	0.2014	0.033452	0.005557	1.034	[1.023-1.045]	1.42e-8	7.848	1455050	8	+-+++-++	0.740086	Known	rs56393662	MODIFIER	3'UTR	LSM6	ENSG00000164167	ENST00000296581	NA	NA	0.09359
Phe_427_2	Circulatory System	Atrial fibrillation and flutter	Binary	ALL	4:147509691-148607571	4	148029042	G	A	0.0844	0.069696	0.008287	1.072	[1.055-1.090]	1.59e-16	15.798	1455050	8	+++++++-	0.0292743	Known	rs61659434	MODIFIER	Intron	ARHGAP10	ENSG00000071205	ENST00000336498	NA	NA	0.27489
Phe_427_2	Circulatory System	Atrial fibrillation and flutter	Binary	ALL	4:173026198-174261425	4	173730451	A	G	0.0979	-0.080245	0.007918	0.923	[0.909-0.937]	1.55e-21	20.811	1455050	8	-------+	0.56786	Known	rs55850202	MODIFIER	Intron	LINC02269	ENSG00000250708	ENST00000665435	NA	NA	0.20075
Phe_427_2	Circulatory System	Atrial fibrillation and flutter	Binary	ALL	4:70761172-71761172	4	71261172	C	T	0.9495	0.080665	0.013473	1.084	[1.056-1.113]	1.84e-8	7.736	1455050	8	++++++++	0.984363	Novel	rs2579330	MODIFIER	Intron	SLC4A4	ENSG00000080493	ENST00000264485	NA	NA	0.31231
Phe_427_2	Circulatory System	Atrial fibrillation and flutter	Binary	ALL	4:75946535-76993835	4	76446535	G	A	0.3638	-0.026761	0.004635	0.974	[0.965-0.982]	1.62e-8	7.79	1455050	8	-+-----+	0.665213	Novel	rs1398016	MODIFIER	Intron	SHROOM3	ENSG00000138771	ENST00000296043	NA	NA	0.22561
Phe_427_2	Circulatory System	Atrial fibrillation and flutter	Binary	ALL	4:79736549-81727233	4	80263187	A	T	0.2794	0.052786	0.004965	1.054	[1.044-1.065]	9.22e-25	24.035	1455050	8	+++++-+-	0.265913	Known	rs16998073	MODIFIER	Upstream gene	FGF5	ENSG00000138675	ENST00000312465	NA	NA	0.43102
Phe_427_2	Circulatory System	Atrial fibrillation and flutter	Binary	ALL	4:82388405-83563409	4	82934391	G	T	0.5072	-0.033906	0.004664	0.967	[0.958-0.976]	3.87e-12	11.412	1455050	8	-----+--	0.85495	Known	rs4693528	MODIFIER	Intron	LIN54	ENSG00000189308	ENST00000340417	NA	NA	0.27495
Phe_427_2	Circulatory System	Atrial fibrillation and flutter	Binary	ALL	4:93714265-94888019	4	94386471	T	TA	0.1771	0.035019	0.006204	1.036	[1.023-1.048]	8.68e-9	8.062	1295360	7	?-++++++	0.578859	Known	rs375706091	MODIFIER	Intergenic	-	-	-	NA	NA	0.08262
Phe_427_2	Circulatory System	Atrial fibrillation and flutter	Binary	ALL	5:106560276-107728796	5	107110443	A	AG	0.4707	-0.034095	0.004566	0.966	[0.958-0.975]	8.83e-12	11.054	1455050	8	-------+	0.543979	Known	rs11377864	MODIFIER	Intergenic	-	-	-	NA	NA	0.09305
Phe_427_2	Circulatory System	Atrial fibrillation and flutter	Binary	ALL	5:113876470-115615412	5	114423288	G	C	0.3878	0.036114	0.004612	1.037	[1.027-1.046]	2.78e-16	15.555	1455050	8	+++++-+-	0.495174	Known	rs337684	MODIFIER	Intron	KCNN2	ENSG00000080709	ENST00000673685	NA	NA	0.27775
Phe_427_2	Circulatory System	Atrial fibrillation and flutter	Binary	ALL	5:122620403-123922024	5	123120403	G	A	0.1962	0.039838	0.005969	1.041	[1.029-1.053]	9.06e-10	9.043	1455050	8	++++++++	0.485343	Known	rs17149944	MODIFIER	Intron	PRDM6	ENSG00000061455	ENST00000407847	NA	NA	0.09103
Phe_427_2	Circulatory System	Atrial fibrillation and flutter	Binary	ALL	5:127981180-129493174	5	128908637	G	C	0.8132	0.053323	0.006016	1.055	[1.042-1.067]	1.74e-16	15.76	1455050	8	+++++++-	0.711408	Known	rs2545021	MODIFIER	Intron	SLC27A6	ENSG00000113396	ENST00000508645	NA	NA	0.04096
Phe_427_2	Circulatory System	Atrial fibrillation and flutter	Binary	ALL	5:136595354-139310941	5	138047389	C	A	0.1471	0.116558	0.006162	1.124	[1.110-1.137]	2.08e-76	75.683	1455050	8	++++++++	0.986557	Known	rs148378888	MODIFIER	Intron	FAM13B	ENSG00000031003	ENST00000508403	NA	NA	0.39714
Phe_427_2	Circulatory System	Atrial fibrillation and flutter	Binary	ALL	5:139809869-140833293	5	140325181	A	G	0.2398	0.033328	0.005444	1.034	[1.023-1.045]	9.54e-9	8.02	1455050	8	++-+++++	0.0364858	Known	rs60601725	MODIFIER	Intergenic	-	-	-	NA	NA	0.19455
Phe_427_2	Circulatory System	Atrial fibrillation and flutter	Binary	ALL	5:141020217-142136721	5	141636721	T	G	0.6097	-0.031784	0.004788	0.969	[0.960-0.978]	1.33e-9	8.877	1455050	8	--------	0.542528	Novel	rs1421896	MODIFIER	Intron	HDAC3	ENSG00000171720	ENST00000305264	NA	NA	0.56994
Phe_427_2	Circulatory System	Atrial fibrillation and flutter	Binary	ALL	5:142523104-144099212	5	143464491	A	G	0.8065	-0.064018	0.005582	0.938	[0.928-0.948]	6.39e-29	28.194	1455050	8	+-------	0.25017	Known	rs6580279	MODIFIER	Intergenic	-	-	-	NA	NA	0.15262
Phe_427_2	Circulatory System	Atrial fibrillation and flutter	Binary	ALL	5:157876622-159048962	5	158482461	G	C	0.347	0.035015	0.004886	1.036	[1.026-1.046]	1.65e-11	10.782	1455050	8	-++++-+-	0.62913	Known	rs2964486	MODIFIER	Upstream gene	-	ENSG00000254135	ENST00000642039	NA	NA	0.16447
Phe_427_2	Circulatory System	Atrial fibrillation and flutter	Binary	ALL	5:172493382-174478727	5	173243742	G	T	0.3768	-0.067338	0.004982	0.935	[0.926-0.944]	4.63e-39	38.334	1455050	8	-----+-+	0.150892	Known	rs6891790	MODIFIER	Non coding transcript exon	-	ENSG00000289493	ENST00000689165	NA	NA	0.49614
Phe_427_2	Circulatory System	Atrial fibrillation and flutter	Binary	ALL	5:1-894123	5	174825	G	A	0.483	-0.035781	0.004622	0.965	[0.956-0.974]	1.78e-13	12.748	1455050	8	+------+	0.452568	Known	rs4956988	MODIFIER	Intron	PLEKHG4B	ENSG00000153404	ENST00000637938	NA	NA	0.5272
Phe_427_2	Circulatory System	Atrial fibrillation and flutter	Binary	ALL	5:42090378-43166002	5	42666002	T	C	0.8338	0.035742	0.005823	1.036	[1.025-1.048]	1.82e-8	7.739	1455050	8	++++++++	0.442063	Known	rs4419597	MODIFIER	Intron	GHR	ENSG00000112964	ENST00000230882	NA	NA	0.06066
Phe_427_2	Circulatory System	Atrial fibrillation and flutter	Binary	ALL	5:72348178-73348178	5	72848178	C	T	0.9139	-0.05843	0.009304	0.943	[0.926-0.961]	3.20e-8	7.494	1455050	8	--+--+--	0.507852	Known	rs34651	MODIFIER	Intron	TNPO1	ENSG00000083312	ENST00000337273	NA	NA	0.66912
Phe_427_2	Circulatory System	Atrial fibrillation and flutter	Binary	ALL	5:76744172-77773983	5	77273983	C	T	0.2484	-0.024459	0.005072	0.976	[0.966-0.986]	3.27e-8	7.485	1455050	8	++---+-+	0.319735	Novel	rs6886144	MODIFIER	Intron	PDE8B	ENSG00000113231	ENST00000264917	NA	NA	0.18022
Phe_427_2	Circulatory System	Atrial fibrillation and flutter	Binary	ALL	5:90565671-91568808	5	91068808	A	C	0.614	-0.028807	0.004894	0.972	[0.962-0.981]	2.19e-8	7.659	1295360	7	?----+-+	0.512189	Novel	rs6452935	MODIFIER	Intron	ADGRV1	ENSG00000164199	ENST00000405460	NA	NA	0.20357
Phe_427_2	Circulatory System	Atrial fibrillation and flutter	Binary	ALL	6:99652221-100681202	6	100152221	T	C	0.2166	0.039844	0.00549	1.041	[1.030-1.052]	7.05e-11	10.152	1288990	6	?++++?++	0.41038	Novel	rs17789218	MODIFIER	Intergenic	-	-	-	NA	NA	0.43142
Phe_427_2	Circulatory System	Atrial fibrillation and flutter	Binary	ALL	6:104596244-105679962	6	105123750	G	A	0.0804	-0.053741	0.008538	0.948	[0.932-0.964]	8.78e-10	9.056	1455050	8	+----+-+	0.989895	Known	rs62421361	MODIFIER	Intron	BVES	ENSG00000112276	ENST00000314641	NA	NA	0.06058
Phe_427_2	Circulatory System	Atrial fibrillation and flutter	Binary	ALL	6:116624671-119544459	6	118491240	T	C	0.2369	0.078513	0.006115	1.082	[1.069-1.095]	1.64e-35	34.786	1033970	6	?+++?+++	0.5227	Known	rs9481816	MODIFIER	Intron	CEP85L	ENSG00000111860	ENST00000368491	NA	NA	0.99949
Phe_427_2	Circulatory System	Atrial fibrillation and flutter	Binary	ALL	6:11593728-12659466	6	12112129	A	G	0.3112	-0.030837	0.00499	0.97	[0.960-0.979]	1.76e-10	9.755	1455050	8	++---+--	0.293398	Known	rs4714201	MODIFIER	Intron	HIVEP1	ENSG00000095951	ENST00000379388	NA	NA	0.07943
Phe_427_2	Circulatory System	Atrial fibrillation and flutter	Binary	ALL	6:121110547-123132013	6	122107540	AG	A	0.312	-0.065469	0.004939	0.937	[0.928-0.946]	1.88e-37	36.726	1455050	8	-------+	0.990383	Known	rs34993007	MODIFIER	Intergenic	-	-	-	NA	NA	0.13371
Phe_427_2	Circulatory System	Atrial fibrillation and flutter	Binary	ALL	6:125224414-126353947	6	125841136	T	C	0.4277	-0.028925	0.004634	0.971	[0.963-0.980]	1.56e-9	8.808	1455050	8	-------+	0.428088	Known	rs575811	MODIFIER	Intron	NCOA7	ENSG00000111912	ENST00000392477	NA	NA	0.2243
Phe_427_2	Circulatory System	Atrial fibrillation and flutter	Binary	ALL	6:132499973-135297951	6	133135790	G	GA	0.2645	0.043272	0.006369	1.044	[1.031-1.057]	3.91e-11	10.408	1193660	7	+--+?-+-	0.549359	Known	rs113817202	MODIFIER	Intergenic	-	-	-	NA	NA	0.20299
Phe_427_2	Circulatory System	Atrial fibrillation and flutter	Binary	ALL	6:139463876-140756961	6	140244336	C	T	0.7308	0.030542	0.005004	1.031	[1.021-1.041]	1.04e-8	7.984	1455050	8	+-+++++-	0.189669	Known	rs6570390	MODIFIER	Intron	-	ENSG00000288714	ENST00000683950	NA	NA	0.06973
Phe_427_2	Circulatory System	Atrial fibrillation and flutter	Binary	ALL	6:148489541-149608449	6	149077964	G	T	0.0841	0.086791	0.009007	1.091	[1.072-1.110]	8.24e-22	21.084	1288990	6	?-+++?++	0.0259664	Known	rs117984853	MODIFIER	Downstream gene	UST	ENSG00000111962	ENST00000367463	NA	NA	1
Phe_427_2	Circulatory System	Atrial fibrillation and flutter	Binary	ALL	6:15896825-16942846	6	16414322	G	A	0.1196	-0.117248	0.006769	0.889	[0.878-0.901]	2.56e-64	63.592	1455050	8	+------+	0.591568	Known	rs59430691	MODIFIER	Intron	ATXN1	ENSG00000124788	ENST00000436367	NA	NA	0.44021
Phe_427_2	Circulatory System	Atrial fibrillation and flutter	Binary	ALL	6:160064494-161202419	6	160589086	A	G	0.0612	0.082801	0.009624	1.086	[1.066-1.107]	7.11e-17	16.148	1280550	5	?--++?+?	0.196573	Known	rs10455872	MODIFIER	Intron	LPA	ENSG00000198670	ENST00000316300	NA	NA	0.72915
Phe_427_2	Circulatory System	Atrial fibrillation and flutter	Binary	ALL	6:17709878-18912795	6	18209878	G	A	0.2936	0.065045	0.005392	1.067	[1.056-1.079]	3.71e-31	30.431	1455050	8	++++++++	0.062668	Known	rs34969716	MODIFIER	Intron	KDM1B	ENSG00000165097	ENST00000650836	NA	NA	0.99999
Phe_427_2	Circulatory System	Atrial fibrillation and flutter	Binary	ALL	6:21982166-23120675	6	22569960	T	C	0.2634	0.043861	0.004963	1.045	[1.035-1.055]	3.40e-16	15.468	1455050	8	++++++++	0.709462	Known	rs6922960	LOW	Synonymous	HDGFL1	ENSG00000112273	ENST00000510882	NA	NA	0.72628
Phe_427_2	Circulatory System	Atrial fibrillation and flutter	Binary	ALL	6:30472728-32540013	6	31760490	G	A	0.2076	-0.041152	0.005857	0.96	[0.949-0.971]	4.20e-11	10.377	1455050	8	-----+-+	0.419583	Known	rs2075801	MODIFIER	Upstream gene	SAPCD1	ENSG00000228727	ENST00000415669	NA	NA	0.23986
Phe_427_2	Circulatory System	Atrial fibrillation and flutter	Binary	ALL	6:33697944-35357885	6	34214218	C	T	0.7852	-0.043612	0.005833	0.957	[0.946-0.968]	1.69e-11	10.772	1455050	8	-----+--	0.909209	Known	rs9357174	MODIFIER	Intergenic	-	-	-	NA	NA	0.29134
Phe_427_2	Circulatory System	Atrial fibrillation and flutter	Binary	ALL	6:36146035-37192155	6	36679512	G	A	0.1834	-0.075299	0.005799	0.927	[0.917-0.938]	1.43e-35	34.845	1455050	8	-----+-+	0.294362	Known	rs3176326	MODIFIER	Intron	CDKN1A	ENSG00000124762	ENST00000244741	NA	NA	0.89973
Phe_427_2	Circulatory System	Atrial fibrillation and flutter	Binary	ALL	6:6606083-7833606	6	7326248	C	T	0.1462	-0.039952	0.006041	0.961	[0.950-0.972]	3.05e-9	8.516	1455050	8	--------	0.454911	Known	rs6908801	MODIFIER	Downstream gene	CAGE1	ENSG00000164304	ENST00000502583	NA	NA	0.05685
Phe_427_2	Circulatory System	Atrial fibrillation and flutter	Binary	ALL	6:74706966-76482550	6	75590278	C	T	0.106	0.05913	0.00701	1.061	[1.046-1.076]	1.03e-15	14.987	1455050	8	+++++-++	0.643396	Known	rs9360926	MODIFIER	Upstream gene	RNU6-1338P	ENSG00000252137	ENST00000516328	NA	NA	0.02983
Phe_427_2	Circulatory System	Atrial fibrillation and flutter	Binary	ALL	6:86605241-88096448	6	87239005	C	G	0.5116	-0.039051	0.004957	0.962	[0.952-0.971]	5.25e-16	15.28	1193660	7	----?--+	0.58886	Known	rs9362413	MODIFIER	Intron	ZNF292	ENSG00000188994	ENST00000369577	NA	NA	0.46361
Phe_427_2	Circulatory System	Atrial fibrillation and flutter	Binary	ALL	7:106680571-108159895	7	107305750	C	G	0.3549	0.03343	0.004855	1.034	[1.024-1.044]	1.15e-11	10.94	1455050	8	--+++++-	0.264114	Known	rs2299421	MODIFIER	Intron	COG5	ENSG00000164597	ENST00000297135	NA	NA	0.24366
Phe_427_2	Circulatory System	Atrial fibrillation and flutter	Binary	ALL	7:115411275-117086368	7	116546187	A	G	0.5746	0.103285	0.004547	1.109	[1.099-1.119]	1.53e-111	110.816	1455050	8	+++++++-	0.644256	Known	rs3807989	MODIFIER	Intron	CAV1	ENSG00000105974	ENST00000341049	NA	NA	0.60944
Phe_427_2	Circulatory System	Atrial fibrillation and flutter	Binary	ALL	7:123486258-124505730	7	123993850	G	T	0.0972	0.05038	0.007685	1.052	[1.036-1.068]	3.98e-9	8.4	1295360	7	?++++++-	0.344661	Known	rs28622539	MODIFIER	Upstream gene	-	ENSG00000241345	ENST00000472838	NA	NA	0.10116
Phe_427_2	Circulatory System	Atrial fibrillation and flutter	Binary	ALL	7:127879158-129421401	7	128830259	CG	C	0.0435	0.113501	0.012223	1.12	[1.094-1.147]	3.73e-18	17.428	1288990	6	?++++?++	0.478518	Known	rs529718437	MODIFIER	Upstream gene	FLNC	ENSG00000128591	ENST00000325888	NA	NA	0.55889
Phe_427_2	Circulatory System	Atrial fibrillation and flutter	Binary	ALL	7:13825991-14846907	7	14346161	C	T	0.2703	0.050395	0.005503	1.052	[1.040-1.063]	7.72e-19	18.112	1455050	8	++++++++	0.181981	Known	rs10234589	MODIFIER	Intron	DGKB	ENSG00000136267	ENST00000402815	NA	NA	0.45333
Phe_427_2	Circulatory System	Atrial fibrillation and flutter	Binary	ALL	7:150357799-151486279	7	150972779	C	G	0.1991	-0.056536	0.005869	0.945	[0.934-0.956]	1.76e-19	18.755	1455050	8	--------	0.875072	Known	rs3778873	MODIFIER	Intron	KCNH2	ENSG00000055118	ENST00000262186	NA	NA	0.43709
Phe_427_2	Circulatory System	Atrial fibrillation and flutter	Binary	ALL	7:2212518-3363256	7	2823655	A	C	0.3698	-0.030999	0.004767	0.969	[0.960-0.979]	2.97e-9	8.527	1455050	8	-------+	0.823662	Known	rs1182197	MODIFIER	Intron	GNA12	ENSG00000146535	ENST00000275364	NA	NA	0.05059
Phe_427_2	Circulatory System	Atrial fibrillation and flutter	Binary	ALL	7:26681212-27774996	7	27240226	C	CCAAA	0.8545	0.082424	0.012548	1.086	[1.060-1.113]	1.42e-11	10.848	839787	5	+???++++	0.0738492	Known	rs5883070	MODIFIER	Upstream gene	EVX1	ENSG00000106038	ENST00000496902	NA	NA	0.4687
Phe_427_2	Circulatory System	Atrial fibrillation and flutter	Binary	ALL	7:27869474-28878297	7	28369913	A	C	0.739	0.045799	0.005532	1.047	[1.036-1.058]	2.06e-14	13.687	1455050	8	++++++++	0.300695	Known	rs12700888	MODIFIER	Intron	CREB5	ENSG00000146592	ENST00000396299	NA	NA	0.14686
Phe_427_2	Circulatory System	Atrial fibrillation and flutter	Binary	ALL	7:74180757-76067227	7	74822195	C	T	0.6543	-0.052136	0.00557	0.949	[0.939-0.960]	1.33e-19	18.876	1295360	7	?-------	0.308822	Known	rs801011	MODIFIER	Intron	GTF2IRD2	ENSG00000196275	ENST00000451013	NA	NA	0.95441
Phe_427_2	Circulatory System	Atrial fibrillation and flutter	Binary	ALL	7:76470989-77502936	7	77002357	T	C	0.8316	-0.039343	0.006343	0.961	[0.950-0.973]	2.62e-8	7.582	1295360	7	?-------	0.44337	Known	rs7807098	MODIFIER	Intron	DTX2P1	ENSG00000186704	ENST00000425797	NA	NA	0.10404
Phe_427_2	Circulatory System	Atrial fibrillation and flutter	Binary	ALL	7:274551-1425955	7	851341	T	C	0.4423	0.044945	0.004685	1.046	[1.036-1.056]	1.14e-19	18.942	1295360	7	?++++++-	0.06014	Known	rs7792674	MODIFIER	Intron	SUN1	ENSG00000164828	ENST00000401592	NA	NA	0.25942
Phe_427_2	Circulatory System	Atrial fibrillation and flutter	Binary	ALL	7:91407126-93279056	7	92658792	T	C	0.2313	-0.051305	0.005256	0.95	[0.940-0.960]	3.20e-21	20.495	1455050	8	+----+--	0.87829	Known	rs7804722	MODIFIER	Intron	CDK6	ENSG00000105810	ENST00000424848	NA	NA	0.48678
Phe_427_2	Circulatory System	Atrial fibrillation and flutter	Binary	ALL	8:104377297-105470380	8	104946995	CT	C	0.1748	-0.041217	0.005898	0.96	[0.949-0.971]	6.46e-12	11.19	1455050	8	+----+-+	0.728589	Known	rs5893709	MODIFIER	Intron	ZFPM2	ENSG00000169946	ENST00000518180	NA	NA	0.37411
Phe_427_2	Circulatory System	Atrial fibrillation and flutter	Binary	ALL	8:11138193-12465794	8	11941639	A	G	0.653	-0.045456	0.005612	0.956	[0.945-0.966]	4.80e-14	13.319	1336370	7	-?-----+	0.2843	Known	rs10903345	MODIFIER	Upstream gene	-	ENSG00000287755	ENST00000666643	NA	NA	0.35308
Phe_427_2	Circulatory System	Atrial fibrillation and flutter	Binary	ALL	8:117258836-118379657	8	117851173	A	T	0.1712	0.056791	0.00598	1.058	[1.046-1.071]	1.97e-19	18.705	1455050	8	+++++++-	0.967676	Known	rs17430357	MODIFIER	Intron	EXT1	ENSG00000182197	ENST00000378204	NA	NA	0.34792
Phe_427_2	Circulatory System	Atrial fibrillation and flutter	Binary	ALL	8:122686066-124135317	8	123533862	C	T	0.0488	0.119113	0.010053	1.126	[1.105-1.149]	2.22e-29	28.654	1455050	8	+++++++-	0.00278428	Known	rs78332318	MODIFIER	Intron	FBXO32	ENSG00000156804	ENST00000517956	NA	NA	0.22404
Phe_427_2	Circulatory System	Atrial fibrillation and flutter	Binary	ALL	8:124346279-125355592	8	124847608	G	A	0.3332	0.032496	0.00505	1.033	[1.023-1.043]	4.09e-9	8.388	1336370	7	+?+++++-	0.495792	Novel	rs34866937	MODIFIER	Intron	-	ENSG00000255491	ENST00000533516	NA	NA	0.37319
Phe_427_2	Circulatory System	Atrial fibrillation and flutter	Binary	ALL	8:140045129-141511727	8	140831843	A	T	0.5773	0.05039	0.004671	1.052	[1.042-1.061]	5.81e-26	25.235	1455050	8	+++++++-	0.702542	Known	rs13438888	MODIFIER	Intron	PTK2	ENSG00000169398	ENST00000696786	NA	NA	0.36349
Phe_427_2	Circulatory System	Atrial fibrillation and flutter	Binary	ALL	8:143439607-144599319	8	143944186	C	T	0.0434	0.073435	0.011631	1.076	[1.052-1.101]	2.34e-9	8.632	1280550	5	?++++?+?	0.577172	Known	rs11786896	MODIFIER	Upstream gene	PLEC	ENSG00000178209	ENST00000345136	NA	NA	0.65892
Phe_427_2	Circulatory System	Atrial fibrillation and flutter	Binary	ALL	8:17278858-18588481	8	18054329	A	T	0.1582	-0.064732	0.00619	0.937	[0.926-0.949]	7.83e-24	23.106	1455050	8	--------	0.819008	Known	rs483159	MODIFIER	Downstream gene	ASAH1	ENSG00000104763	ENST00000637790	NA	NA	0.9863
Phe_427_2	Circulatory System	Atrial fibrillation and flutter	Binary	ALL	8:21351574-22555064	8	21972784	A	G	0.1419	-0.080929	0.006663	0.922	[0.910-0.934]	1.88e-31	30.727	1455050	8	-----+--	0.630558	Known	rs17060685	MODIFIER	Intron	XPO7	ENSG00000130227	ENST00000252512	NA	NA	0.37193
Phe_427_2	Circulatory System	Atrial fibrillation and flutter	Binary	ALL	9:100069123-101093830	9	100593830	T	C	0.3679	0.027557	0.004475	1.028	[1.019-1.037]	8.89e-9	8.051	1455050	8	+++++++-	0.586449	Novel	rs1628249	MODIFIER	Intergenic	-	-	-	NA	NA	0.10157
Phe_427_2	Circulatory System	Atrial fibrillation and flutter	Binary	ALL	9:132774293-133774295	9	133274295	A	T	0.1602	0.046296	0.005872	1.047	[1.035-1.060]	4.81e-14	13.318	1455050	8	+++++-+-	0.526318	Known	rs115478735	MODIFIER	Intron	ABO	ENSG00000175164	ENST00000538324	NA	NA	0.52593
Phe_427_2	Circulatory System	Atrial fibrillation and flutter	Binary	ALL	9:16374614-17411667	9	16901069	C	A	0.5829	-0.030891	0.004688	0.97	[0.961-0.979]	2.03e-9	8.693	1455050	8	--------	0.690644	Known	rs62543565	MODIFIER	Intergenic	-	-	-	NA	NA	0.18954
Phe_427_2	Circulatory System	Atrial fibrillation and flutter	Binary	ALL	9:19688706-20739518	9	20233570	G	A	0.4948	-0.042239	0.00477	0.959	[0.950-0.968]	4.61e-17	16.336	1455050	8	--------	0.664194	Known	rs7390740	MODIFIER	Intergenic	-	-	-	NA	NA	0.31122
Phe_427_2	Circulatory System	Atrial fibrillation and flutter	Binary	ALL	9:21577086-22625504	9	22124745	C	G	0.5374	0.03202	0.004598	1.033	[1.023-1.042]	5.10e-13	12.292	1455050	8	-++++++-	0.0662323	Known	rs4977575	MODIFIER	Intron	CDKN2B-AS1	ENSG00000240498	ENST00000650946	NA	NA	0.16606
Phe_427_2	Circulatory System	Atrial fibrillation and flutter	Binary	ALL	9:8395687-9395687	9	8895687	T	C	0.6011	0.029462	0.00482	1.03	[1.020-1.040]	2.40e-8	7.62	1455050	8	+-++++++	0.679809	Known	rs1368680	MODIFIER	Intron	PTPRD	ENSG00000153707	ENST00000381196	NA	NA	0.40163
Phe_427_2	Circulatory System	Atrial fibrillation and flutter	Binary	ALL	9:94061765-95870710	9	94960984	G	A	0.3764	0.077109	0.004699	1.08	[1.070-1.090]	8.34e-58	57.079	1455050	8	++++++++	0.317967	Known	rs7864171	MODIFIER	Intron	AOPEP	ENSG00000148120	ENST00000375315	NA	NA	0.55398
Phe_427_2	Circulatory System	Atrial fibrillation and flutter	Binary	ALL	9:97296811-98296811	9	97796811	C	T	0.6482	-0.030515	0.00496	0.97	[0.961-0.979]	3.39e-8	7.47	1295360	7	?-------	0.268248	Known	rs13290258	MODIFIER	Intron	PTCSC2	ENSG00000236130	ENST00000649461	NA	NA	0.24577
Phe_427_2	Circulatory System	Atrial fibrillation and flutter	Binary	ALL	10:101295854-104624358	10	103574384	G	GT	0.1728	0.123872	0.00601	1.132	[1.119-1.145]	9.47e-95	94.024	1455050	8	++++++++	0.00859903	Known	rs148177794	MODIFIER	Intron	NEURL1	ENSG00000107954	ENST00000369780	NA	NA	0.63461
Phe_427_2	Circulatory System	Atrial fibrillation and flutter	Binary	ALL	10:110316801-111316801	10	110816801	C	G	0.3557	-0.032357	0.004949	0.968	[0.959-0.978]	9.53e-10	9.021	1455050	8	-+---+-+	0.51747	Novel	rs12573386	MODIFIER	Intron	RBM20	ENSG00000203867	ENST00000369519	NA	NA	0.99334
Phe_427_2	Circulatory System	Atrial fibrillation and flutter	Binary	ALL	10:112189102-113246619	10	112746619	C	CA	0.1471	0.051875	0.007196	1.053	[1.038-1.068]	7.16e-11	10.145	1295360	7	?++++++-	0.0335881	Known	rs143158900	MODIFIER	Intron	VTI1A	ENSG00000151532	ENST00000393077	NA	NA	0.97191
Phe_427_2	Circulatory System	Atrial fibrillation and flutter	Binary	ALL	10:114149106-115149106	10	114649106	G	A	0.3673	-0.030133	0.00475	0.97	[0.961-0.979]	1.87e-8	7.728	1455050	8	-----+--	0.672556	Novel	rs17719358	MODIFIER	Intron	ABLIM1	ENSG00000099204	ENST00000533213	NA	NA	0.36419
Phe_427_2	Circulatory System	Atrial fibrillation and flutter	Binary	ALL	10:20368692-21368692	10	20868692	G	T	0.0237	0.120022	0.01895	1.128	[1.086-1.170]	2.40e-8	7.619	1440240	6	+++++?+?	0.533129	Known	rs2296610	MODERATE	Missense	NEBL	ENSG00000078114	ENST00000377122	c.656C>A	p.Ala219Asp	0.71843
Phe_427_2	Circulatory System	Atrial fibrillation and flutter	Binary	ALL	10:31920264-33343692	10	32483806	C	T	0.1203	-0.039849	0.007572	0.961	[0.947-0.975]	5.78e-9	8.238	1455050	8	-++----+	0.352932	Novel	rs11527634	MODIFIER	Intron	CCDC7	ENSG00000216937	ENST00000639629	NA	NA	0.03558
Phe_427_2	Circulatory System	Atrial fibrillation and flutter	Binary	ALL	10:48586625-49795479	10	49231170	A	G	0.8141	0.056161	0.00728	1.058	[1.043-1.073]	6.92e-15	14.16	1295360	7	?++++-++	0.429951	Known	rs10745253	MODIFIER	Intergenic	-	-	-	NA	NA	0.93465
Phe_427_2	Circulatory System	Atrial fibrillation and flutter	Binary	ALL	10:62579682-64140592	10	63530494	AT	A	0.5061	0.051418	0.00455	1.053	[1.043-1.062]	6.96e-28	27.158	1455050	8	++++++++	0.0218671	Known	rs5785580	MODIFIER	Intron	REEP3	ENSG00000165476	ENST00000373758	NA	NA	0.16645
Phe_427_2	Circulatory System	Atrial fibrillation and flutter	Binary	ALL	10:66592328-68636579	10	67575275	GTCT	G	0.1864	0.081849	0.009567	1.085	[1.065-1.106]	3.50e-15	14.456	839787	5	+???++++	0.244259	Known	rs10617197	MODIFIER	Intron	CTNNA3	ENSG00000183230	ENST00000433211	NA	NA	0.75032
Phe_427_2	Circulatory System	Atrial fibrillation and flutter	Binary	ALL	10:72486580-74430301	10	73655919	C	T	0.1498	-0.105947	0.006388	0.899	[0.888-0.911]	3.88e-60	59.411	1455050	8	--------	0.927408	Known	rs60632610	MODERATE	Missense	SYNPO2L	ENSG00000166317	ENST00000394810	c.4G>A	p.Gly2Ser	0.60035
Phe_427_2	Circulatory System	Atrial fibrillation and flutter	Binary	ALL	10:75658846-76737914	10	76165739	G	A	0.2147	0.056965	0.006226	1.059	[1.046-1.072]	7.61e-19	18.118	1336370	7	+?++++++	0.579465	Known	rs1898097	MODIFIER	Intron	LRMDA	ENSG00000148655	ENST00000611255	NA	NA	0.18111
Phe_427_2	Circulatory System	Atrial fibrillation and flutter	Binary	ALL	10:78540561-79639212	10	79139212	G	T	0.5056	0.033873	0.004552	1.034	[1.025-1.044]	5.16e-12	11.287	1455050	8	++++++++	0.283521	Known	rs1769758	MODIFIER	Intron	ZMIZ1	ENSG00000108175	ENST00000334512	NA	NA	0.99923
Phe_427_2	Circulatory System	Atrial fibrillation and flutter	Binary	ALL	10:86184463-87189050	10	86686130	T	C	0.6469	0.027653	0.004987	1.028	[1.018-1.038]	9.58e-10	9.018	1455050	8	+-+++-++	0.440354	Known	rs3802663	MODIFIER	Intron	LDB3	ENSG00000122367	ENST00000361373	NA	NA	0.44619
Phe_427_2	Circulatory System	Atrial fibrillation and flutter	Binary	ALL	10:89008044-90009164	10	89509164	T	G	0.0501	0.064535	0.010754	1.067	[1.044-1.089]	1.09e-8	7.964	1455050	8	+++++++-	0.28167	Novel	rs112307214	MODIFIER	Intron	SLC16A12	ENSG00000152779	ENST00000371790	NA	NA	0.53629
Phe_427_2	Circulatory System	Atrial fibrillation and flutter	Binary	ALL	11:1365838-2443082	11	1867384	C	T	0.3827	0.031223	0.00468	1.032	[1.022-1.041]	7.99e-10	9.097	1455050	8	+-+++-++	0.707459	Known	rs4980379	MODIFIER	Intron	LSP1	ENSG00000130592	ENST00000311604	NA	NA	0.35702
Phe_427_2	Circulatory System	Atrial fibrillation and flutter	Binary	ALL	11:121267808-122290799	11	121783619	G	A	0.6739	-0.033415	0.005077	0.967	[0.958-0.977]	6.65e-9	8.177	1455050	8	-------+	0.0566367	Known	rs7946552	MODIFIER	Intron	-	ENSG00000286044	ENST00000652518	NA	NA	0.16797
Phe_427_2	Circulatory System	Atrial fibrillation and flutter	Binary	ALL	11:128390879-129591800	11	128896471	C	T	0.0827	0.102627	0.008115	1.108	[1.091-1.126]	8.40e-35	34.076	1455050	8	+++++-++	0.253058	Known	rs75557443	MODIFIER	Intron	KCNJ5	ENSG00000120457	ENST00000529694	NA	NA	0.25225
Phe_427_2	Circulatory System	Atrial fibrillation and flutter	Binary	ALL	11:13476955-14600588	11	14014642	G	A	0.3482	0.039635	0.004797	1.04	[1.031-1.050]	1.32e-15	14.879	1455050	8	+-+++-++	0.707791	Known	rs10500790	MODIFIER	Intron	SPON1	ENSG00000262655	ENST00000576479	NA	NA	0.03243
Phe_427_2	Circulatory System	Atrial fibrillation and flutter	Binary	ALL	11:19453728-20498121	11	19989899	T	C	0.7209	-0.067588	0.005166	0.935	[0.925-0.944]	3.55e-36	35.449	1455050	8	--------	0.0304194	Known	rs10741807	MODIFIER	Intron	NAV2	ENSG00000166833	ENST00000349880	NA	NA	0.11933
Phe_427_2	Circulatory System	Atrial fibrillation and flutter	Binary	ALL	11:21654132-22798423	11	22199694	C	A	0.4499	0.035663	0.004777	1.036	[1.027-1.046]	1.90e-11	10.722	1455050	8	+++++-++	0.902239	Known	rs4408310	MODIFIER	Intron	ANO5	ENSG00000171714	ENST00000324559	NA	NA	0.53399
Phe_427_2	Circulatory System	Atrial fibrillation and flutter	Binary	ALL	11:3303702-4389815	11	3868192	CAA	C	0.5403	-0.032924	0.004366	0.968	[0.959-0.976]	3.39e-12	11.47	1455050	8	-----+--	0.154515	Known	rs34825333	MODIFIER	Intron	STIM1	ENSG00000167323	ENST00000526596	NA	NA	0.29853
Phe_427_2	Circulatory System	Atrial fibrillation and flutter	Binary	ALL	11:29882991-31049134	11	30453839	T	C	0.2596	-0.045385	0.005789	0.956	[0.945-0.967]	1.17e-12	11.932	1455050	8	--------	0.703072	Known	rs528531	MODIFIER	Intron	MPPED2	ENSG00000066382	ENST00000358117	NA	NA	0.21762
Phe_427_2	Circulatory System	Atrial fibrillation and flutter	Binary	ALL	11:94800742-95831862	11	95307078	A	G	0.1854	0.038436	0.00584	1.039	[1.027-1.051]	1.38e-9	8.861	1455050	8	+++++-++	0.734517	Known	rs7115547	MODIFIER	Intergenic	-	-	-	NA	NA	0.16385
Phe_427_2	Circulatory System	Atrial fibrillation and flutter	Binary	ALL	12:103573291-104627774	12	104098225	A	G	0.1817	-0.038518	0.006039	0.962	[0.951-0.974]	1.88e-9	8.726	1455050	8	-----+--	0.131864	Novel	rs2629755	MODIFIER	Intron	HCFC2	ENSG00000111727	ENST00000229330	NA	NA	0.26145
Phe_427_2	Circulatory System	Atrial fibrillation and flutter	Binary	ALL	12:106097767-107459817	12	106750550	A	G	0.3651	-0.038026	0.004824	0.963	[0.954-0.972]	8.03e-14	13.095	1295360	7	?----+--	0.378708	Known	rs12424114	MODIFIER	Intron	RFX4	ENSG00000111783	ENST00000392842	NA	NA	0.34114
Phe_427_2	Circulatory System	Atrial fibrillation and flutter	Binary	ALL	12:109578788-111769073	12	110285398	T	C	0.3512	-0.030086	0.004858	0.97	[0.961-0.980]	8.04e-11	10.095	1455050	8	+-+----+	0.649794	Known	rs3026445	MODIFIER	Intron	ATP2A2	ENSG00000174437	ENST00000539276	NA	NA	0.11411
Phe_427_2	Circulatory System	Atrial fibrillation and flutter	Binary	ALL	12:111879979-112992671	12	112492671	T	C	0.0305	-0.164606	0.026128	0.848	[0.806-0.893]	8.81e-10	9.055	1440240	6	--++-?-?	0.371771	Known	rs11066325	MODIFIER	Intron	PTPN11	ENSG00000179295	ENST00000351677	NA	NA	0.94006
Phe_427_2	Circulatory System	Atrial fibrillation and flutter	Binary	ALL	12:113531768-116291421	12	114355435	C	T	0.6727	0.091392	0.004953	1.096	[1.085-1.106]	1.85e-74	73.732	1455050	8	+++++-++	0.0261273	Known	rs883079	MODIFIER	3'UTR	TBX5	ENSG00000089225	ENST00000405440	NA	NA	0.53136
Phe_427_2	Circulatory System	Atrial fibrillation and flutter	Binary	ALL	12:12188347-13233093	12	12688347	GT	G	0.0993	0.055024	0.008256	1.057	[1.040-1.074]	2.92e-9	8.535	1295360	7	?++++++-	0.904339	Known	rs34624218	MODIFIER	Intron	GPR19	ENSG00000183150	ENST00000651487	NA	NA	0.26202
Phe_427_2	Circulatory System	Atrial fibrillation and flutter	Binary	ALL	12:119709027-120733844	12	120230731	G	A	0.0189	-0.118503	0.017127	0.888	[0.859-0.919]	2.44e-11	10.613	1280550	5	?+---?-?	0.110148	Known	rs116904997	MODIFIER	Intron	PXN	ENSG00000089159	ENST00000637617	NA	NA	0.55868
Phe_427_2	Circulatory System	Atrial fibrillation and flutter	Binary	ALL	12:122239373-123394930	12	122865657	C	T	0.8467	-0.043193	0.006518	0.958	[0.946-0.970]	1.33e-10	9.875	1455050	8	-+---+--	0.425511	Known	rs12255	MODIFIER	3'UTR	VPS37B	ENSG00000139722	ENST00000267202	NA	NA	0.07544
Phe_427_2	Circulatory System	Atrial fibrillation and flutter	Binary	ALL	12:123419222-124838389	12	124322887	A	G	0.1628	0.052669	0.006416	1.054	[1.041-1.067]	3.98e-15	14.4	1455050	8	+++++-++	0.539535	Known	rs28648976	MODIFIER	Downstream gene	NCOR2	ENSG00000196498	ENST00000405201	NA	NA	0.57258
Phe_427_2	Circulatory System	Atrial fibrillation and flutter	Binary	ALL	12:131972507-133082744	12	132573624	T	C	0.8185	0.045307	0.006289	1.046	[1.034-1.059]	4.82e-11	10.317	1295360	7	?-+++-++	0.295646	Known	rs6560886	MODIFIER	Intron	FBRSL1	ENSG00000112787	ENST00000680143	NA	NA	0.77087
Phe_427_2	Circulatory System	Atrial fibrillation and flutter	Binary	ALL	12:23938956-25267704	12	24631205	G	A	0.1284	-0.111317	0.006742	0.895	[0.883-0.907]	2.05e-58	57.688	1455050	8	-----+-+	0.0209383	Known	rs4246224	MODIFIER	Intergenic	-	-	-	NA	NA	0.2398
Phe_427_2	Circulatory System	Atrial fibrillation and flutter	Binary	ALL	12:25625285-27026258	12	26194023	A	T	0.2888	-0.047467	0.005033	0.954	[0.944-0.963]	8.79e-19	18.056	1455050	8	--------	0.733302	Known	rs3809138	MODIFIER	Upstream gene	SSPN	ENSG00000123096	ENST00000242729	NA	NA	0.37218
Phe_427_2	Circulatory System	Atrial fibrillation and flutter	Binary	ALL	12:32288512-33374524	12	32827227	G	T	0.1308	0.063577	0.006628	1.066	[1.052-1.080]	2.51e-19	18.6	1455050	8	++++++++	0.0404052	Known	rs2045172	MODIFIER	Intron	PKP2	ENSG00000057294	ENST00000340811	NA	NA	0.97412
Phe_427_2	Circulatory System	Atrial fibrillation and flutter	Binary	ALL	12:3532681-4634583	12	4055649	T	G	0.4733	-0.034251	0.004564	0.966	[0.958-0.975]	8.59e-12	11.066	1455050	8	-------+	0.282354	Known	rs2532562	MODIFIER	Intergenic	-	-	-	NA	NA	0.34365
Phe_427_2	Circulatory System	Atrial fibrillation and flutter	Binary	ALL	12:50441804-51609658	12	51059899	G	A	0.4843	-0.029937	0.004821	0.971	[0.961-0.980]	6.07e-9	8.217	1295360	7	?+---+-+	0.0100048	Known	rs10275	MODIFIER	3'UTR	LETMD1	ENSG00000050426	ENST00000262055	NA	NA	0.22554
Phe_427_2	Circulatory System	Atrial fibrillation and flutter	Binary	ALL	12:56089468-57338131	12	56670761	T	G	0.646	-0.051552	0.004756	0.95	[0.941-0.959]	4.25e-25	24.372	1455050	8	-------+	0.761397	Known	rs2958155	MODIFIER	Intron	PTGES3	ENSG00000110958	ENST00000262033	NA	NA	0.12444
Phe_427_2	Circulatory System	Atrial fibrillation and flutter	Binary	ALL	12:68960154-70204841	12	69640436	G	T	0.4595	-0.045275	0.004619	0.956	[0.947-0.964]	2.59e-20	19.587	1455050	8	-------+	0.327917	Known	rs11611920	MODIFIER	Downstream gene	BEST3	ENSG00000127325	ENST00000331471	NA	NA	0.79566
Phe_427_2	Circulatory System	Atrial fibrillation and flutter	Binary	ALL	12:75309725-76431955	12	75845075	C	T	0.4507	-0.049102	0.004568	0.952	[0.944-0.961]	1.00e-24	24	1455050	8	-----+--	0.495381	Known	rs1565765	MODIFIER	Intron	-	ENSG00000258077	ENST00000552856	NA	NA	0.90359
Phe_427_2	Circulatory System	Atrial fibrillation and flutter	Binary	ALL	13:101700012-102846455	13	102290788	C	T	0.2614	-0.039896	0.005216	0.961	[0.951-0.971]	2.61e-12	11.584	1455050	8	--+--+--	0.00830122	Known	rs9557850	MODIFIER	Downstream gene	FGF14-IT1	ENSG00000243319	ENST00000607251	NA	NA	0.40719
Phe_427_2	Circulatory System	Atrial fibrillation and flutter	Binary	ALL	13:20964064-22108434	13	21537382	C	A	0.3569	0.035386	0.004709	1.036	[1.027-1.046]	9.37e-12	11.028	1455050	8	+++++-++	0.469706	Known	rs11841562	MODIFIER	Intron	MICU2	ENSG00000165487	ENST00000382374	NA	NA	0.08579
Phe_427_2	Circulatory System	Atrial fibrillation and flutter	Binary	ALL	13:22253778-23363717	13	22794804	C	T	0.2374	0.047724	0.005389	1.049	[1.038-1.060]	8.75e-18	17.058	1295360	7	?++++++-	0.609915	Known	rs9506925	MODIFIER	Intergenic	-	-	-	NA	NA	0.34259
Phe_427_2	Circulatory System	Atrial fibrillation and flutter	Binary	ALL	13:73435209-74484368	13	73937854	G	C	0.3348	0.037589	0.004961	1.038	[1.028-1.048]	9.54e-12	11.02	1455050	8	+++++++-	0.437803	Known	rs17061696	MODIFIER	Intron	KLF12	ENSG00000118922	ENST00000377669	NA	NA	0.26333
Phe_427_2	Circulatory System	Atrial fibrillation and flutter	Binary	ALL	14:22854704-23951072	14	23394593	G	T	0.2151	0.065642	0.005446	1.068	[1.057-1.079]	2.26e-31	30.647	1455050	8	+++++++-	0.0970247	Known	rs445754	MODIFIER	Intron	MYH6	ENSG00000197616	ENST00000405093	NA	NA	0.99811
Phe_427_2	Circulatory System	Atrial fibrillation and flutter	Binary	ALL	14:31929414-33033222	14	32502393	G	C	0.2967	0.065745	0.005131	1.068	[1.057-1.079]	1.62e-34	33.79	1455050	8	+++++-+-	0.190538	Known	rs8013209	MODIFIER	Intron	AKAP6	ENSG00000151320	ENST00000280979	NA	NA	0.66853
Phe_427_2	Circulatory System	Atrial fibrillation and flutter	Binary	ALL	14:34188229-35222332	14	34715117	T	C	0.5913	-0.035401	0.004774	0.965	[0.956-0.974]	8.11e-12	11.091	1455050	8	-------+	0.058469	Known	rs10141892	MODIFIER	Upstream gene	CFL2	ENSG00000165410	ENST00000298159	NA	NA	0.60372
Phe_427_2	Circulatory System	Atrial fibrillation and flutter	Binary	ALL	14:63597064-64920060	14	64213242	A	G	0.5582	-0.083168	0.004621	0.92	[0.912-0.929]	9.81e-70	69.009	1455050	8	-----+--	0.0356401	Known	rs2738413	MODIFIER	Intron	SYNE2	ENSG00000054654	ENST00000555002	NA	NA	0.92366
Phe_427_2	Circulatory System	Atrial fibrillation and flutter	Binary	ALL	14:72281659-73480527	14	72928977	A	AG	0.6245	0.036408	0.004921	1.037	[1.027-1.047]	1.96e-15	14.707	1455050	8	--+++-+-	0.0372331	Known	rs11428949	MODIFIER	Intron	DCAF4	ENSG00000119599	ENST00000358377	NA	NA	0.84577
Phe_427_2	Circulatory System	Atrial fibrillation and flutter	Binary	ALL	14:76451850-77464338	14	76959734	G	T	0.5911	-0.053039	0.004666	0.948	[0.940-0.957]	4.03e-28	27.394	1455050	8	--------	0.462461	Known	rs12889775	MODIFIER	Non coding transcript exon	LINC01629	ENSG00000258602	ENST00000553613	NA	NA	0.43156
Phe_427_2	Circulatory System	Atrial fibrillation and flutter	Binary	ALL	15:57080274-58137771	15	57632516	A	C	0.0049	0.220057	0.031597	1.246	[1.171-1.326]	7.25e-11	10.139	1280550	5	?-+++?+?	0.212093	Novel	rs147301839	MODERATE	Missense	MYZAP	ENSG00000263155	ENST00000267853	c.761A>C	p.Gln254Pro	0.81901
Phe_427_2	Circulatory System	Atrial fibrillation and flutter	Binary	ALL	15:63011664-64011664	15	63511664	A	G	0.1548	0.036379	0.006052	1.037	[1.025-1.049]	4.87e-8	7.313	1455050	8	--+++++-	0.700058	Known	rs79076440	MODIFIER	Intron	USP3	ENSG00000140455	ENST00000380324	NA	NA	0.05996
Phe_427_2	Circulatory System	Atrial fibrillation and flutter	Binary	ALL	15:69663819-70671653	15	70166237	T	C	0.2455	-0.035944	0.00521	0.965	[0.955-0.975]	1.04e-11	10.983	1455050	8	-+---+--	0.653638	Known	rs4777245	MODIFIER	Intergenic	-	-	-	NA	NA	0.6982
Phe_427_2	Circulatory System	Atrial fibrillation and flutter	Binary	ALL	15:72488557-74142272	15	73374914	T	G	0.1735	0.1077	0.005923	1.114	[1.101-1.127]	3.09e-72	71.509	1455050	8	-++++++-	0.598767	Known	rs7172038	MODIFIER	Intergenic	-	-	-	NA	NA	0.89164
Phe_427_2	Circulatory System	Atrial fibrillation and flutter	Binary	ALL	15:79781522-81280154	15	80384583	A	G	0.1614	0.058054	0.005805	1.06	[1.048-1.072]	2.84e-22	21.546	1455050	8	++++++++	0.157999	Known	rs12908004	MODIFIER	Intron	ARNT2-DT	ENSG00000259495	ENST00000656160	NA	NA	1
Phe_427_2	Circulatory System	Atrial fibrillation and flutter	Binary	ALL	15:98205800-99252421	15	98740845	C	T	0.5782	-0.038025	0.004749	0.963	[0.954-0.972]	2.15e-13	12.667	1455050	8	-------+	0.504002	Known	rs2871974	MODIFIER	Intron	IGF1R	ENSG00000140443	ENST00000650285	NA	NA	0.21356
Phe_427_2	Circulatory System	Atrial fibrillation and flutter	Binary	ALL	16:1278029-2718736	16	1953015	G	A	0.0289	0.154608	0.015058	1.167	[1.133-1.202]	1.14e-23	22.942	1288990	6	?--++?++	0.72722	Known	rs140185678	MODERATE	Missense	RPL3L	ENSG00000140986	ENST00000268661	c.224C>T	p.Ala75Val	0.99999
Phe_427_2	Circulatory System	Atrial fibrillation and flutter	Binary	ALL	16:28317907-29496758	16	28826752	A	G	0.6883	0.034913	0.005268	1.036	[1.025-1.046]	2.79e-10	9.554	1455050	8	++-+++++	0.803877	Known	rs12448482	MODIFIER	Intron	ATXN2L	ENSG00000168488	ENST00000336783	NA	NA	0.18485
Phe_427_2	Circulatory System	Atrial fibrillation and flutter	Binary	ALL	16:3160536-4197041	16	3688886	C	T	0.7166	0.033379	0.004988	1.034	[1.024-1.044]	3.91e-11	10.407	1455050	8	-++++++-	0.782035	Known	rs2072379	MODIFIER	Intron	TRAP1	ENSG00000126602	ENST00000246957	NA	NA	0.93223
Phe_427_2	Circulatory System	Atrial fibrillation and flutter	Binary	ALL	16:53263996-54311575	16	53768582	C	T	0.3507	0.04234	0.004699	1.043	[1.034-1.053]	2.56e-17	16.591	1455050	8	+++++++-	0.0601563	Known	rs11642015	MODIFIER	Intron	FTO	ENSG00000140718	ENST00000471389	NA	NA	0.12653
Phe_427_2	Circulatory System	Atrial fibrillation and flutter	Binary	ALL	16:20454-1213371	16	704083	T	C	0.3058	0.037979	0.005328	1.039	[1.028-1.050]	1.73e-11	10.762	1455050	8	++++++++	0.0600385	Known	rs4984684	MODIFIER	Intron	FBXL16	ENSG00000127585	ENST00000397621	NA	NA	0.39165
Phe_427_2	Circulatory System	Atrial fibrillation and flutter	Binary	ALL	16:71847796-73685878	16	73019123	T	A	0.201	0.177921	0.005681	1.195	[1.182-1.208]	1.06e-221	220.973	1455050	8	++++++++	0.518789	Known	rs2359171	MODIFIER	Intron	ZFHX3	ENSG00000140836	ENST00000268489	NA	NA	0.98877
Phe_427_2	Circulatory System	Atrial fibrillation and flutter	Binary	ALL	17:12165560-13215363	17	12715363	G	C	0.1114	-0.076665	0.007421	0.926	[0.913-0.940]	5.23e-23	22.282	1455050	8	-------+	0.0548776	Known	rs72811294	MODIFIER	Intron	MYOCD	ENSG00000141052	ENST00000425538	NA	NA	0.99993
Phe_427_2	Circulatory System	Atrial fibrillation and flutter	Binary	ALL	17:833662-2812964	17	2297577	C	T	0.5957	-0.040376	0.00468	0.96	[0.952-0.969]	1.49e-17	16.827	1295360	7	?+---+--	0.108402	Known	rs216199	MODIFIER	Intron	SMG6	ENSG00000070366	ENST00000263073	NA	NA	0.678
Phe_427_2	Circulatory System	Atrial fibrillation and flutter	Binary	ALL	17:38739948-40559242	17	39892849	T	C	0.4698	-0.045551	0.004516	0.955	[0.947-0.964]	2.70e-21	20.568	1455050	8	-----+--	0.651576	Known	rs12950209	MODIFIER	Intergenic	-	-	-	NA	NA	0.17128
Phe_427_2	Circulatory System	Atrial fibrillation and flutter	Binary	ALL	17:44886127-47703891	17	46969002	C	A	0.1233	0.078199	0.006905	1.081	[1.067-1.096]	8.38e-29	28.077	1295360	7	?-++++++	0.00135142	Known	rs76774446	MODIFIER	Upstream gene	MIR5089	ENSG00000264999	ENST00000580047	NA	NA	0.30143
Phe_427_2	Circulatory System	Atrial fibrillation and flutter	Binary	ALL	17:50666443-51783617	17	51233973	T	C	0.4294	-0.027369	0.004686	0.973	[0.964-0.982]	1.51e-9	8.821	1295360	7	?-------	0.929686	Novel	rs11868199	MODIFIER	Intron	MBTD1	ENSG00000011258	ENST00000586178	NA	NA	0.34503
Phe_427_2	Circulatory System	Atrial fibrillation and flutter	Binary	ALL	17:65634676-66808933	17	66214462	A	C	0.0243	0.099651	0.014587	1.105	[1.074-1.137]	2.97e-11	10.527	1288990	6	?-+++?++	0.52801	Known	rs1801689	MODERATE	Missense	APOH	ENSG00000091583	ENST00000205948	c.973T>G	p.Cys325Gly	0.423
Phe_427_2	Circulatory System	Atrial fibrillation and flutter	Binary	ALL	17:6925502-8218210	17	7604879	G	A	0.2208	-0.039926	0.00563	0.961	[0.950-0.972]	3.47e-14	13.459	1295360	7	?---++--	0.516154	Known	rs149932962	MODIFIER	Intron	FXR2	ENSG00000129245	ENST00000250113	NA	NA	0.30988
Phe_427_2	Circulatory System	Atrial fibrillation and flutter	Binary	ALL	17:69721719-71113091	17	70347398	G	A	0.5226	0.034322	0.004767	1.035	[1.025-1.045]	1.56e-12	11.808	1455050	8	+-+++++-	0.931871	Known	rs312750	MODIFIER	Intron	-	ENSG00000267109	ENST00000592809	NA	NA	0.1059
Phe_427_2	Circulatory System	Atrial fibrillation and flutter	Binary	ALL	18:31024751-32024751	18	31524751	A	G	0.0883	0.053105	0.008007	1.055	[1.038-1.071]	5.85e-9	8.233	1288990	6	?+-++?++	0.0491713	Known	rs2230234	MODERATE	Missense	DSG2	ENSG00000046604	ENST00000261590	c.877A>G	p.Ile293Val	0.99476
Phe_427_2	Circulatory System	Atrial fibrillation and flutter	Binary	ALL	18:48358550-49502417	18	48947822	T	C	0.6542	0.050311	0.005151	1.052	[1.041-1.062]	6.08e-20	19.216	1455050	8	+++++-++	0.451165	Known	rs9953366	MODIFIER	Intron	SMAD7	ENSG00000101665	ENST00000262158	NA	NA	0.86682
Phe_427_2	Circulatory System	Atrial fibrillation and flutter	Binary	ALL	19:1660530-2732050	19	2168835	C	T	0.1378	0.062432	0.006635	1.064	[1.051-1.078]	1.24e-18	17.908	1455050	8	++++++++	0.110607	Known	rs7249577	MODIFIER	Intron	DOT1L	ENSG00000104885	ENST00000398665	NA	NA	0.21602
Phe_427_2	Circulatory System	Atrial fibrillation and flutter	Binary	ALL	19:35530167-36609825	19	36100514	A	G	0.1188	-0.046876	0.007045	0.954	[0.941-0.967]	9.55e-10	9.02	1295360	7	?----+--	0.195298	Known	rs62109758	MODIFIER	Intron	WDR62	ENSG00000075702	ENST00000401500	NA	NA	0.05713
Phe_427_2	Circulatory System	Atrial fibrillation and flutter	Binary	ALL	19:47123868-48164678	19	47659834	T	C	0.702	0.032956	0.005083	1.034	[1.023-1.044]	4.91e-9	8.309	1455050	8	+++++++-	0.776362	Known	rs2081178	MODIFIER	Intron	BICRA	ENSG00000063169	ENST00000594866	NA	NA	0.05737
Phe_427_2	Circulatory System	Atrial fibrillation and flutter	Binary	ALL	19:49395324-50939781	19	50439781	C	T	0.0106	0.168983	0.026531	1.184	[1.124-1.247]	3.82e-12	11.418	1280550	5	?++++?-?	0.0208655	Known	rs117831371	MODIFIER	Intron	MYBPC2	ENSG00000086967	ENST00000357701	NA	NA	0.99019
Phe_427_2	Circulatory System	Atrial fibrillation and flutter	Binary	ALL	19:8105262-9105262	19	8605262	C	T	0.0294	-0.098967	0.01438	0.906	[0.881-0.932]	2.71e-10	9.567	1288990	6	?----?--	0.617201	Known	rs62621197	MODERATE	Missense	ADAMTS10	ENSG00000142303	ENST00000597188	c.185G>A	p.Arg62Gln	0.99741
Phe_427_2	Circulatory System	Atrial fibrillation and flutter	Binary	ALL	20:20696848-21856187	20	21345073	T	C	0.6465	-0.026239	0.004743	0.974	[0.965-0.983]	1.49e-9	8.826	1455050	8	-++----+	0.0281378	Known	rs6035850	MODIFIER	Intron	XRN2	ENSG00000088930	ENST00000377191	NA	NA	0.08515
Phe_427_2	Circulatory System	Atrial fibrillation and flutter	Binary	ALL	20:43666512-44713898	20	44167334	A	T	0.4463	0.030407	0.004685	1.031	[1.021-1.040]	1.95e-9	8.71	1455050	8	-++++-+-	0.220477	Known	rs1014754	MODIFIER	Intron	JPH2	ENSG00000149596	ENST00000372980	NA	NA	0.32504
Phe_427_2	Circulatory System	Atrial fibrillation and flutter	Binary	ALL	20:58604379-59709472	20	59164414	A	T	0.1323	0.042322	0.006808	1.043	[1.029-1.057]	1.09e-12	11.963	1455050	8	--++++++	0.104081	Known	rs6026739	MODIFIER	Intron	ZNF831	ENSG00000124203	ENST00000371030	NA	NA	0.0695
Phe_427_2	Circulatory System	Atrial fibrillation and flutter	Binary	ALL	20:5864542-7094287	20	6591367	A	C	0.0734	-0.089369	0.00951	0.915	[0.898-0.932]	1.17e-18	17.932	1295360	7	?-------	0.494006	Known	rs2145274	MODIFIER	Intergenic	-	-	-	NA	NA	0.99997
Phe_427_2	Circulatory System	Atrial fibrillation and flutter	Binary	ALL	20:62044774-63102701	20	62558402	C	T	0.3882	-0.033797	0.004739	0.967	[0.958-0.976]	7.27e-14	13.139	1455050	8	-+---+-+	0.559443	Known	rs6089750	MODIFIER	Intron	MIR1-1HG	ENSG00000174407	ENST00000624914	NA	NA	0.11962
Phe_427_2	Circulatory System	Atrial fibrillation and flutter	Binary	ALL	21:34172948-35970802	21	34746814	T	G	0.0976	-0.093147	0.007564	0.911	[0.898-0.925]	6.47e-32	31.189	1455050	8	-----+--	0.696179	Known	rs2834618	MODIFIER	Intron	LINC01426	ENSG00000234380	ENST00000420877	NA	NA	1
Phe_427_2	Circulatory System	Atrial fibrillation and flutter	Binary	ALL	21:38623922-39917449	21	39227603	G	A	0.4627	-0.048491	0.00459	0.953	[0.944-0.961]	4.07e-25	24.39	1455050	8	-------+	0.01455	Known	rs4816618	MODIFIER	Intron	BRWD1	ENSG00000185658	ENST00000342449	NA	NA	0.10016
Phe_427_2	Circulatory System	Atrial fibrillation and flutter	Binary	ALL	22:17301654-18644963	22	18114651	ATT	A	0.4638	-0.053915	0.004693	0.948	[0.939-0.956]	4.40e-28	27.357	1455050	8	-------+	0.538575	Known	rs362021	MODIFIER	Intron	TUBA8	ENSG00000183785	ENST00000330423	NA	NA	0.57803
Phe_427_2	Circulatory System	Atrial fibrillation and flutter	Binary	ALL	22:25260464-26268112	22	25764138	G	C	0.5217	0.03739	0.004657	1.038	[1.029-1.048]	1.70e-13	12.771	1455050	8	+++++++-	0.544511	Known	rs133889	MODIFIER	Intron	MYO18B	ENSG00000133454	ENST00000335473	NA	NA	0.36593
Phe_427_2	Circulatory System	Atrial fibrillation and flutter	Binary	ALL	22:28334803-29334803	22	28834803	A	G	0.5399	0.030227	0.004809	1.031	[1.021-1.040]	3.29e-8	7.483	1455050	8	+++++++-	0.81622	Novel	rs2157374	MODIFIER	Intron	-	ENSG00000226471	ENST00000458080	NA	NA	0.78257
Phe_427_2	Circulatory System	Atrial fibrillation and flutter	Binary	ALL	22:38379651-39393009	22	38879651	A	T	0.1729	0.043754	0.006829	1.045	[1.031-1.059]	6.58e-9	8.182	1448680	7	+-+++?+-	0.745521	Known	rs5757318	MODIFIER	Intergenic	-	-	-	NA	NA	0.66465
Phe_427_3	Circulatory System	Other specified cardiac dysrhythmias	Binary	ALL	1:207371087-208396532	1	207873039	G	A	0.6258	0.041864	0.007036	1.043	[1.028-1.057]	5.98e-9	8.223	970055	5	-+++-	0.760533	Known	rs733177	MODIFIER	Intron	MIR29B2CHG	ENSG00000203709	ENST00000637970	NA	NA	0.15534
Phe_427_3	Circulatory System	Other specified cardiac dysrhythmias	Binary	ALL	1:5702171-6761640	1	6212077	A	G	0.3226	-0.051423	0.007194	0.95	[0.937-0.963]	2.46e-11	10.61	970055	5	-----	0.531682	Known	rs709208	MODIFIER	Intron	RNF207	ENSG00000158286	ENST00000377939	NA	NA	0.73596
Phe_427_3	Circulatory System	Other specified cardiac dysrhythmias	Binary	ALL	3:48641413-50067471	3	49194268	CA	C	0.6102	-0.044631	0.00663	0.956	[0.944-0.969]	5.27e-10	9.278	970055	5	-+--+	0.950814	Known	rs200253878	MODIFIER	Upstream gene	C3orf84	ENSG00000236980	ENST00000545770	NA	NA	0.06375
Phe_427_3	Circulatory System	Other specified cardiac dysrhythmias	Binary	ALL	5:137168080-138695587	5	138035301	G	A	0.1566	0.069221	0.008986	1.072	[1.053-1.091]	3.00e-12	11.523	970055	5	++++-	0.207625	Known	rs77915370	MODIFIER	Upstream gene	FAM13B	ENSG00000031003	ENST00000689681	NA	NA	0.10385
Phe_427_3	Circulatory System	Other specified cardiac dysrhythmias	Binary	ALL	5:172598962-173743244	5	173203808	C	G	0.2579	0.045755	0.007519	1.047	[1.032-1.062]	1.47e-9	8.834	970055	5	+++++	0.681327	Novel	rs57047822	MODIFIER	Intergenic	-	-	-	NA	NA	0.23027
Phe_427_3	Circulatory System	Other specified cardiac dysrhythmias	Binary	ALL	6:121110547-122730307	6	121780609	G	C	0.1462	-0.115628	0.00981	0.891	[0.874-0.908]	1.38e-29	28.86	970055	5	-----	0.202329	Known	rs2091624	MODIFIER	Intergenic	-	-	-	NA	NA	0.26012
Phe_427_3	Circulatory System	Other specified cardiac dysrhythmias	Binary	ALL	6:34135573-35919095	6	35419095	C	T	0.0937	0.065256	0.010852	1.067	[1.045-1.090]	7.54e-10	9.122	970055	5	+++++	0.215073	Known	rs36018387	MODIFIER	Intron	PPARD	ENSG00000112033	ENST00000360694	NA	NA	0.2582
Phe_427_3	Circulatory System	Other specified cardiac dysrhythmias	Binary	ALL	6:36349337-37352789	6	36849337	A	G	0.6639	-0.045885	0.007084	0.955	[0.942-0.969]	1.87e-9	8.727	970055	5	-----	0.723036	Known	rs236352	MODIFIER	Upstream gene	-	ENSG00000287891	ENST00000657649	NA	NA	0.49967
Phe_427_3	Circulatory System	Other specified cardiac dysrhythmias	Binary	ALL	7:100168458-101427526	7	100824859	T	G	0.2078	-0.049032	0.008289	0.952	[0.937-0.968]	1.01e-9	8.997	970055	5	+---+	0.250886	Known	rs314311	MODIFIER	Intron	EPHB4	ENSG00000196411	ENST00000358173	NA	NA	0.16177
Phe_427_3	Circulatory System	Other specified cardiac dysrhythmias	Binary	ALL	11:61274534-62322009	11	61812288	T	C	0.2842	-0.041686	0.007441	0.959	[0.945-0.973]	3.00e-9	8.523	970055	5	-----	0.277278	Novel	rs174555	MODIFIER	Intron	FADS1	ENSG00000149485	ENST00000350997	NA	NA	0.12655
Phe_427_3	Circulatory System	Other specified cardiac dysrhythmias	Binary	ALL	12:24033125-25213077	12	24609567	A	C	0.1369	0.117565	0.009408	1.125	[1.104-1.146]	7.11e-33	32.148	970055	5	+++++	0.0617678	Known	rs11047527	MODIFIER	Intergenic	-	-	-	NA	NA	0.30122
Phe_427_3	Circulatory System	Other specified cardiac dysrhythmias	Binary	ALL	14:22892602-23921773	14	23399820	A	G	0.427	-0.054363	0.006693	0.947	[0.935-0.960]	8.42e-14	13.074	970055	5	-----	0.414471	Known	rs376439	MODIFIER	Intron	MYH6	ENSG00000197616	ENST00000405093	NA	NA	0.95287
Phe_427_3	Circulatory System	Other specified cardiac dysrhythmias	Binary	ALL	14:84805268-85892103	14	85341774	A	G	0.2528	0.070311	0.007869	1.073	[1.056-1.090]	1.41e-17	16.851	970055	5	++++-	0.936333	Known	rs12898075	MODIFIER	Intergenic	-	-	-	NA	NA	0.20746
Phe_427_3	Circulatory System	Other specified cardiac dysrhythmias	Binary	ALL	15:72854005-73895402	15	73374914	T	G	0.1852	0.073813	0.008126	1.077	[1.060-1.094]	3.20e-17	16.495	970055	5	+++++	0.548898	Known	rs7172038	MODIFIER	Intergenic	-	-	-	NA	NA	0.98066
Phe_427_3	Circulatory System	Other specified cardiac dysrhythmias	Binary	ALL	20:37691191-38720686	20	38207252	T	C	0.4543	0.055465	0.006521	1.057	[1.044-1.071]	4.65e-15	14.332	970055	5	++++-	0.199364	Known	rs2881140	MODIFIER	Downstream gene	KIAA1755	ENSG00000149633	ENST00000279024	NA	NA	0.26271
Phe_427_42	Circulatory System	Cardiac arrest	Binary	ALL	9:21572265-22625504	9	22091070	C	T	0.4793	0.102001	0.018789	1.107	[1.067-1.149]	2.11e-10	9.676	1176680	5	-++++	0.914982	Novel	rs10811653	MODIFIER	Intron	CDKN2B-AS1	ENSG00000240498	ENST00000650946	NA	NA	0.21698
Phe_427_42	Circulatory System	Cardiac arrest	Binary	ALL	16:79087428-80087428	16	79587428	C	CT	0.2041	-0.043322	0.02409	0.958	[0.913-1.004]	4.29e-8	7.367	1176680	5	++-+-	0.503608	Known	rs80290636	MODIFIER	Intron	MAF	ENSG00000178573	ENST00000569649	NA	NA	0.95037
Phe_427_7	Circulatory System	Tachycardia NOS	Binary	ALL	2:177997940-179490946	2	178888822	G	A	0.7745	-0.100537	0.011288	0.904	[0.885-0.925]	9.70e-28	27.013	997774	6	+--+-+	0.0360869	Known	rs1873164	MODIFIER	Intron	CCDC141	ENSG00000163492	ENST00000443758	NA	NA	0.9999
Phe_427_7	Circulatory System	Tachycardia NOS	Binary	ALL	2:186877642-187877642	2	187377642	A	G	0.1793	0.074349	0.012705	1.077	[1.051-1.104]	3.82e-8	7.418	991478	5	+++?+-	0.366826	Known	rs62172372	MODIFIER	Intron	CALCRL	ENSG00000064989	ENST00000392370	NA	NA	0.43736
Phe_427_7	Circulatory System	Tachycardia NOS	Binary	ALL	3:23921744-24932862	3	24421744	T	C	0.2744	-0.070788	0.011182	0.932	[0.911-0.952]	1.52e-8	7.819	997774	6	------	0.247049	Novel	rs73041705	MODIFIER	Intron	THRB	ENSG00000151090	ENST00000646209	NA	NA	0.20929
Phe_427_7	Circulatory System	Tachycardia NOS	Binary	ALL	3:38225184-39254064	3	38725184	A	G	0.6413	0.061282	0.010277	1.063	[1.042-1.085]	3.50e-8	7.456	997774	6	+++++-	0.151898	Known	rs6795970	MODERATE	Missense	SCN10A	ENSG00000185313	ENST00000449082	c.3218T>C	p.Val1073Ala	0.17917
Phe_427_7	Circulatory System	Tachycardia NOS	Binary	ALL	6:117664154-119174134	6	118333857	T	C	0.4469	-0.068667	0.009676	0.934	[0.916-0.952]	2.42e-14	13.617	997774	6	+----+	0.220383	Known	rs72967533	MODIFIER	Intergenic	-	-	-	NA	NA	0.16357
Phe_427_7	Circulatory System	Tachycardia NOS	Binary	ALL	6:120937366-122429216	6	121828062	A	G	0.147	0.149531	0.013345	1.161	[1.131-1.192]	9.64e-27	26.016	997774	6	+++-++	0.349176	Known	rs1358683	MODIFIER	Intergenic	-	-	-	NA	NA	0.11561
Phe_427_7	Circulatory System	Tachycardia NOS	Binary	ALL	7:115970001-117020470	7	116520470	G	A	0.4796	0.064151	0.009802	1.066	[1.046-1.087]	4.44e-9	8.353	997774	6	++++++	0.766675	Known	rs55883210	MODIFIER	Upstream gene	CAV1	ENSG00000105974	ENST00000341049	NA	NA	0.20313
Phe_427_7	Circulatory System	Tachycardia NOS	Binary	ALL	14:22892602-23899567	14	23396676	G	A	0.3879	0.065982	0.00969	1.068	[1.048-1.089]	1.53e-9	8.815	997774	6	++++++	0.14399	Known	rs452036	MODIFIER	Intron	MYH6	ENSG00000197616	ENST00000405093	NA	NA	0.25242
Phe_427_9	Circulatory System	Palpitations	Binary	ALL	2:144496936-145496936	2	144996936	C	T	0.2408	-0.051776	0.010335	0.95	[0.931-0.969]	3.82e-8	7.418	1005050	6	+--+-+	0.159677	Known	rs10185667	MODIFIER	Intron	TEX41	ENSG00000226674	ENST00000653533	NA	NA	0.89161
Phe_427_9	Circulatory System	Palpitations	Binary	ALL	3:4323670-5323670	3	4823670	T	C	0.6406	0.011406	0.008675	1.011	[0.994-1.029]	4.89e-8	7.31	1005050	6	--+++-	0.549576	Novel	rs9883291	MODIFIER	Intron	ITPR1	ENSG00000150995	ENST00000649015	NA	NA	0.35943
Phe_427_9	Circulatory System	Palpitations	Binary	ALL	4:110131242-111296911	4	110780642	G	T	0.2177	0.063556	0.009922	1.066	[1.045-1.087]	7.02e-11	10.154	1005050	6	-+++++	0.337126	Known	rs1906615	MODIFIER	Intergenic	-	-	-	NA	NA	0.06234
Phe_428	Circulatory System	Congestive heart failure; nonhypertensive	Binary	ALL	1:10229577-11242792	1	10737371	G	GC	0.3391	0.046362	0.005805	1.047	[1.036-1.059]	5.04e-14	13.297	1038940	6	++++++	0.8476	Known	rs35295665	MODIFIER	Intron	CASZ1	ENSG00000130940	ENST00000377022	NA	NA	0.92597
Phe_428	Circulatory System	Congestive heart failure; nonhypertensive	Binary	ALL	1:108772258-109779544	1	109279521	G	A	0.7106	0.044619	0.006537	1.046	[1.032-1.059]	8.17e-10	9.088	1038940	6	+++-++	0.139536	Known	rs1277930	MODIFIER	Downstream gene	CELSR2	ENSG00000143126	ENST00000271332	NA	NA	0.1691
Phe_428	Circulatory System	Congestive heart failure; nonhypertensive	Binary	ALL	1:15299712-16539672	1	16021917	T	C	0.6797	0.049942	0.005974	1.051	[1.039-1.064]	4.78e-15	14.321	1038940	6	+++-++	0.0479525	Known	rs945425	MODIFIER	Upstream gene	HSPB7	ENSG00000173641	ENST00000311890	NA	NA	0.22275
Phe_428	Circulatory System	Congestive heart failure; nonhypertensive	Binary	ALL	1:77484833-78657942	1	77984833	C	A	0.1021	0.068962	0.010205	1.071	[1.050-1.093]	1.32e-9	8.881	1032330	5	+++?+-	0.653316	Known	rs34517439	MODIFIER	Intron	DNAJB4	ENSG00000162616	ENST00000487931	NA	NA	0.97158
Phe_428	Circulatory System	Congestive heart failure; nonhypertensive	Binary	ALL	2:36465723-37467561	2	36965723	C	T	0.1842	-0.045175	0.007261	0.956	[0.942-0.970]	3.36e-8	7.473	1038940	6	---+-+	0.903735	Known	rs3770770	MODIFIER	Intron	STRN	ENSG00000115808	ENST00000263918	NA	NA	0.10027
Phe_428	Circulatory System	Congestive heart failure; nonhypertensive	Binary	ALL	2:128749-1153874	2	630070	T	C	0.8173	0.047285	0.007519	1.048	[1.033-1.064]	4.79e-9	8.32	1038940	6	+++++-	0.202623	Known	rs66906321	MODIFIER	Intergenic	-	-	-	NA	NA	0.04766
Phe_428	Circulatory System	Congestive heart failure; nonhypertensive	Binary	ALL	3:12299435-13307512	3	12800305	A	G	0.6633	0.041175	0.006094	1.042	[1.030-1.055]	2.08e-10	9.682	1038940	6	+++-+-	0.604931	Known	rs7650482	MODIFIER	Intron	CAND2	ENSG00000144712	ENST00000456430	NA	NA	0.35567
Phe_428	Circulatory System	Congestive heart failure; nonhypertensive	Binary	ALL	3:49297138-50353534	3	49834691	T	C	0.1858	0.040301	0.006941	1.041	[1.027-1.055]	3.12e-8	7.506	1038940	6	++++++	0.755681	Known	rs62260723	MODIFIER	Intron	TRAIP	ENSG00000183763	ENST00000331456	NA	NA	0.07751
Phe_428	Circulatory System	Congestive heart failure; nonhypertensive	Binary	ALL	4:110184023-111344339	4	110755945	A	G	0.121	0.077897	0.00825	1.081	[1.064-1.099]	7.87e-22	21.104	1038940	6	+++-+-	0.00706301	Known	rs17042121	MODIFIER	Intergenic	-	-	-	NA	NA	0.13173
Phe_428	Circulatory System	Congestive heart failure; nonhypertensive	Binary	ALL	4:112989151-114007558	4	113489151	T	A	0.2486	0.040709	0.006449	1.042	[1.028-1.055]	8.88e-9	8.052	1038940	6	+++++-	0.970577	Novel	rs4834342	MODIFIER	Intron	CAMK2D	ENSG00000145349	ENST00000511664	NA	NA	0.4135
Phe_428	Circulatory System	Congestive heart failure; nonhypertensive	Binary	ALL	4:44677866-45680510	4	45179317	A	T	0.4043	0.03553	0.005731	1.036	[1.025-1.048]	2.21e-8	7.656	1038940	6	+++-++	0.284505	Known	rs12507026	MODIFIER	Intergenic	-	-	-	NA	NA	0.31057
Phe_428	Circulatory System	Congestive heart failure; nonhypertensive	Binary	ALL	4:98818162-99818162	4	99318162	T	C	0.9704	0.099682	0.01611	1.105	[1.070-1.140]	1.22e-8	7.914	1038940	6	++++++	0.443824	Known	rs1229984	MODERATE	Missense	ADH1B	ENSG00000196616	ENST00000305046	c.143A>G	p.His48Arg	0.9997
Phe_428	Circulatory System	Congestive heart failure; nonhypertensive	Binary	ALL	6:12403725-13403725	6	12903725	A	G	0.363	0.034927	0.005852	1.036	[1.024-1.047]	3.06e-8	7.514	1038940	6	+++++-	0.81568	Known	rs9349379	MODIFIER	Intron	PHACTR1	ENSG00000112137	ENST00000332995	NA	NA	0.98581
Phe_428	Circulatory System	Congestive heart failure; nonhypertensive	Binary	ALL	6:160064494-161202419	6	160584578	C	T	0.066	0.110551	0.011702	1.117	[1.092-1.143]	1.66e-20	19.78	1032330	5	+++?+-	0.162674	Known	rs55730499	MODIFIER	Intron	LPA	ENSG00000198670	ENST00000316300	NA	NA	0.74875
Phe_428	Circulatory System	Congestive heart failure; nonhypertensive	Binary	ALL	6:22056562-23112528	6	22598030	C	T	0.3014	0.04174	0.005889	1.043	[1.031-1.055]	2.08e-10	9.681	1038940	6	+++-+-	0.34159	Known	rs7766436	MODIFIER	Upstream gene	-	ENSG00000228772	ENST00000427775	NA	NA	0.42403
Phe_428	Circulatory System	Congestive heart failure; nonhypertensive	Binary	ALL	6:36100987-37192155	6	36679512	G	A	0.1979	-0.086068	0.007122	0.918	[0.905-0.930]	5.75e-31	30.241	1038940	6	---+--	0.558127	Known	rs3176326	MODIFIER	Intron	CDKN1A	ENSG00000124762	ENST00000244741	NA	NA	0.99933
Phe_428	Circulatory System	Congestive heart failure; nonhypertensive	Binary	ALL	6:42812290-43886693	6	43380774	A	G	0.3716	0.038298	0.005963	1.039	[1.027-1.051]	8.68e-9	8.061	1038940	6	++++++	0.382773	Known	rs9472040	MODIFIER	Intron	-	ENSG00000287055	ENST00000657856	NA	NA	0.14989
Phe_428	Circulatory System	Congestive heart failure; nonhypertensive	Binary	ALL	7:128293007-129331678	7	128798230	C	T	0.2038	-0.049132	0.007104	0.952	[0.939-0.965]	6.47e-12	11.189	1038940	6	---+--	0.356464	Known	rs66520020	MODIFIER	Intron	CCDC136	ENSG00000128596	ENST00000297788	NA	NA	0.34102
Phe_428	Circulatory System	Congestive heart failure; nonhypertensive	Binary	ALL	7:74284878-75948148	7	74813359	T	C	0.5935	-0.057294	0.007281	0.944	[0.931-0.958]	8.86e-13	12.053	1038940	6	------	0.959996	Known	rs800997	MODIFIER	Intron	GTF2IRD2	ENSG00000196275	ENST00000451013	NA	NA	0.85802
Phe_428	Circulatory System	Congestive heart failure; nonhypertensive	Binary	ALL	9:108553060-109612466	9	109053060	C	A	0.4249	-0.032025	0.005626	0.968	[0.958-0.979]	2.60e-8	7.586	1038940	6	---+-+	0.337219	Known	rs1003346	MODIFIER	Intron	TMEM245	ENSG00000106771	ENST00000374586	NA	NA	0.07392
Phe_428	Circulatory System	Congestive heart failure; nonhypertensive	Binary	ALL	9:21503224-22625504	9	22124745	C	G	0.5445	0.064776	0.005921	1.067	[1.055-1.079]	4.34e-26	25.362	1038940	6	++++++	0.0795959	Known	rs4977575	MODIFIER	Intron	CDKN2B-AS1	ENSG00000240498	ENST00000650946	NA	NA	0.28785
Phe_428	Circulatory System	Congestive heart failure; nonhypertensive	Binary	ALL	9:94230238-95544951	9	95044951	C	T	0.3787	0.042514	0.006133	1.043	[1.031-1.056]	1.59e-10	9.799	1038940	6	++++++	0.392178	Known	rs10993463	MODIFIER	Intron	AOPEP	ENSG00000148120	ENST00000375315	NA	NA	0.58168
Phe_428	Circulatory System	Congestive heart failure; nonhypertensive	Binary	ALL	10:119156173-120174163	10	119665303	A	AT	0.1862	-0.0582	0.007595	0.943	[0.930-0.958]	1.50e-12	11.823	1032330	5	---?--	0.00282149	Known	rs375034445	MODIFIER	Intron	BAG3	ENSG00000151929	ENST00000369085	NA	NA	0.35279
Phe_428	Circulatory System	Congestive heart failure; nonhypertensive	Binary	ALL	10:72902829-74334544	10	73660422	C	T	0.1539	-0.062878	0.007645	0.939	[0.925-0.953]	3.98e-14	13.4	1038940	6	---+--	0.112677	Known	rs7915134	MODIFIER	Upstream gene	SYNPO2L	ENSG00000166317	ENST00000394810	NA	NA	0.17638
Phe_428	Circulatory System	Congestive heart failure; nonhypertensive	Binary	ALL	11:9557252-10835807	11	10098681	A	G	0.1059	0.059619	0.00906	1.061	[1.043-1.080]	5.55e-9	8.256	1038940	6	++++++	0.0633374	Known	rs4438023	MODIFIER	Intron	SBF2	ENSG00000133812	ENST00000256190	NA	NA	0.05902
Phe_428	Circulatory System	Congestive heart failure; nonhypertensive	Binary	ALL	12:124318728-125318728	12	124818728	CT	C	0.7779	-0.044196	0.007445	0.957	[0.943-0.971]	2.66e-8	7.576	1038940	6	-----+	0.270382	Novel	rs34399476	MODIFIER	Intron	SCARB1	ENSG00000073060	ENST00000261693	NA	NA	0.82661
Phe_428	Circulatory System	Congestive heart failure; nonhypertensive	Binary	ALL	15:80214371-81240481	15	80729782	G	T	0.4472	0.03093	0.005726	1.031	[1.020-1.043]	3.39e-9	8.47	1038940	6	+++-++	0.439691	Novel	rs2627322	MODIFIER	Intron	ABHD17C	ENSG00000136379	ENST00000258884	NA	NA	0.27064
Phe_428	Circulatory System	Congestive heart failure; nonhypertensive	Binary	ALL	16:53263996-54314649	16	53769311	G	A	0.358	0.066387	0.005975	1.069	[1.056-1.081]	5.74e-27	26.241	1038940	6	+++-+-	0.0732697	Known	rs62048402	MODIFIER	Intron	FTO	ENSG00000140718	ENST00000471389	NA	NA	0.24306
Phe_428	Circulatory System	Congestive heart failure; nonhypertensive	Binary	ALL	16:69017728-70216946	16	69527253	G	A	0.3905	-0.037637	0.006079	0.963	[0.952-0.975]	4.90e-10	9.31	1038940	6	---+-+	0.519801	Known	rs4783721	MODIFIER	Intergenic	-	-	-	NA	NA	0.10674
Phe_428	Circulatory System	Congestive heart failure; nonhypertensive	Binary	ALL	17:38739948-40227784	17	39678462	G	A	0.6038	-0.047245	0.006203	0.954	[0.942-0.966]	9.11e-14	13.04	1038940	6	---+--	0.251764	Known	rs12150603	MODIFIER	Intron	PGAP3	ENSG00000161395	ENST00000300658	NA	NA	0.24059
Phe_428	Circulatory System	Congestive heart failure; nonhypertensive	Binary	ALL	17:67329132-68484173	17	67855857	G	A	0.2272	0.047552	0.006657	1.049	[1.035-1.062]	7.69e-11	10.114	1038940	6	+++-++	0.468101	Known	rs4791046	MODIFIER	Intron	BPTF	ENSG00000171634	ENST00000306378	NA	NA	0.04564
Phe_428	Circulatory System	Congestive heart failure; nonhypertensive	Binary	ALL	17:69129628-70131608	17	69630327	T	G	0.1397	-0.048934	0.008411	0.952	[0.937-0.968]	1.86e-8	7.73	981045	5	-?-+--	0.295189	Known	rs9893013	MODIFIER	Intron	LINC01483	ENSG00000227517	ENST00000591334	NA	NA	0.28463
Phe_428	Circulatory System	Congestive heart failure; nonhypertensive	Binary	ALL	20:42772382-43772382	20	43272382	C	T	0.0809	0.014028	0.011189	1.014	[0.992-1.037]	2.20e-8	7.657	1038940	6	+--+++	0.636167	Novel	rs760629	MODIFIER	Intergenic	-	-	-	NA	NA	0.44358
Phe_428	Circulatory System	Congestive heart failure; nonhypertensive	Binary	ALL	21:28647136-29866439	21	29172302	A	G	0.4097	0.040964	0.005919	1.042	[1.030-1.054]	2.84e-10	9.546	1038940	6	+++++-	0.0106642	Known	rs55921835	MODIFIER	Intron	MAP3K7CL	ENSG00000156265	ENST00000399928	NA	NA	0.06857
Phe_428_1	Circulatory System	Congestive heart failure (CHF) NOS	Binary	ALL	1:10229577-11239520	1	10736809	T	C	0.3833	0.043906	0.006158	1.045	[1.032-1.058]	3.91e-11	10.408	1209200	6	+++++-	0.543677	Known	rs880315	MODIFIER	Intron	CASZ1	ENSG00000130940	ENST00000377022	NA	NA	0.65099
Phe_428_1	Circulatory System	Congestive heart failure (CHF) NOS	Binary	ALL	1:108772258-109779544	1	109274968	G	T	0.2014	-0.049076	0.007428	0.952	[0.938-0.966]	2.87e-10	9.542	1209200	6	------	0.430662	Known	rs12740374	MODIFIER	3'UTR	CELSR2	ENSG00000143126	ENST00000271332	NA	NA	0.16698
Phe_428_1	Circulatory System	Congestive heart failure (CHF) NOS	Binary	ALL	1:15469544-16539672	1	16021917	T	C	0.7253	0.055262	0.007079	1.057	[1.042-1.072]	2.71e-13	12.567	1209200	6	-+++++	0.136411	Known	rs945425	MODIFIER	Upstream gene	HSPB7	ENSG00000173641	ENST00000311890	NA	NA	0.19372
Phe_428_1	Circulatory System	Congestive heart failure (CHF) NOS	Binary	ALL	2:5506151-6507824	2	6006151	A	T	0.2776	-0.042456	0.00682	0.958	[0.946-0.971]	2.16e-8	7.665	1209200	6	-----+	0.894877	Novel	rs12476026	MODIFIER	Downstream gene	SILC1	ENSG00000232044	ENST00000654655	NA	NA	0.3714
Phe_428_1	Circulatory System	Congestive heart failure (CHF) NOS	Binary	ALL	2:114168-1153874	2	628749	C	T	0.8242	0.053776	0.007885	1.055	[1.039-1.072]	1.64e-10	9.784	1209200	6	+++++-	0.297068	Known	rs6739303	MODIFIER	Intergenic	-	-	-	NA	NA	0.0953
Phe_428_1	Circulatory System	Congestive heart failure (CHF) NOS	Binary	ALL	3:12299435-13317505	3	12805308	A	G	0.6232	0.046561	0.006601	1.048	[1.034-1.061]	7.32e-11	10.136	1209200	6	+++++-	0.3078	Known	rs4034944	MODIFIER	Intron	CAND2	ENSG00000144712	ENST00000456430	NA	NA	0.44195
Phe_428_1	Circulatory System	Congestive heart failure (CHF) NOS	Binary	ALL	3:158040523-159064670	3	158564670	C	T	0.4031	0.03005	0.006112	1.031	[1.018-1.043]	1.14e-8	7.941	1209200	6	+++++-	0.718174	Novel	rs6441207	MODIFIER	Intron	MLF1-DT	ENSG00000243150	ENST00000475981	NA	NA	0.12024
Phe_428_1	Circulatory System	Congestive heart failure (CHF) NOS	Binary	ALL	4:110184023-111312544	4	110748064	T	C	0.7078	-0.069462	0.00706	0.933	[0.920-0.946]	1.44e-22	21.843	1209200	6	-----+	0.0912078	Known	rs2634071	MODIFIER	Intergenic	-	-	-	NA	NA	0.18007
Phe_428_1	Circulatory System	Congestive heart failure (CHF) NOS	Binary	ALL	4:44673674-45684122	4	45180510	A	G	0.3914	0.039756	0.006221	1.041	[1.028-1.053]	2.28e-8	7.641	1209200	6	++++++	0.813508	Novel	rs10938397	MODIFIER	Intergenic	-	-	-	NA	NA	0.24425
Phe_428_1	Circulatory System	Congestive heart failure (CHF) NOS	Binary	ALL	6:160168275-161168275	6	160668275	C	T	0.1668	0.050337	0.008448	1.052	[1.034-1.069]	4.15e-12	11.382	1209200	6	--+++-	0.558361	Known	rs56393506	MODIFIER	Upstream gene	LPA	ENSG00000198670	ENST00000316300	NA	NA	0.99998
Phe_428_1	Circulatory System	Congestive heart failure (CHF) NOS	Binary	ALL	6:22061278-23098030	6	22569960	T	C	0.2754	0.041952	0.006505	1.043	[1.030-1.056]	3.48e-9	8.458	1209200	6	++++++	0.566951	Novel	rs6922960	LOW	Synonymous	HDGFL1	ENSG00000112273	ENST00000510882	NA	NA	0.19689
Phe_428_1	Circulatory System	Congestive heart failure (CHF) NOS	Binary	ALL	6:36100987-37192155	6	36679512	G	A	0.1844	-0.094584	0.007875	0.91	[0.896-0.924]	2.90e-30	29.537	1209200	6	------	0.756986	Known	rs3176326	MODIFIER	Intron	CDKN1A	ENSG00000124762	ENST00000244741	NA	NA	0.99807
Phe_428_1	Circulatory System	Congestive heart failure (CHF) NOS	Binary	ALL	6:42792922-43886693	6	43380774	A	G	0.3665	0.046161	0.006341	1.047	[1.034-1.060]	4.75e-12	11.323	1209200	6	++++++	0.541554	Known	rs9472040	MODIFIER	Intron	-	ENSG00000287055	ENST00000657856	NA	NA	0.16806
Phe_428_1	Circulatory System	Congestive heart failure (CHF) NOS	Binary	ALL	7:128298230-129331106	7	128798230	C	T	0.2536	-0.042436	0.007325	0.958	[0.945-0.972]	1.05e-9	8.977	1209200	6	------	0.673246	Known	rs66520020	MODIFIER	Intron	CCDC136	ENSG00000128596	ENST00000297788	NA	NA	0.54423
Phe_428_1	Circulatory System	Congestive heart failure (CHF) NOS	Binary	ALL	7:74284878-75948148	7	74813359	T	C	0.5957	-0.063478	0.008695	0.938	[0.923-0.955]	1.00e-11	10.998	1030480	5	?----+	0.943929	Known	rs800997	MODIFIER	Intron	GTF2IRD2	ENSG00000196275	ENST00000451013	NA	NA	0.77757
Phe_428_1	Circulatory System	Congestive heart failure (CHF) NOS	Binary	ALL	8:124347575-125389174	8	124849132	C	T	0.3193	-0.044444	0.006803	0.957	[0.944-0.969]	1.08e-9	8.965	1209200	6	-----+	0.754975	Novel	rs7461129	MODIFIER	Upstream gene	-	ENSG00000255491	ENST00000533516	NA	NA	0.36861
Phe_428_1	Circulatory System	Congestive heart failure (CHF) NOS	Binary	ALL	9:21572265-22625504	9	22102166	C	T	0.5396	0.053653	0.006138	1.055	[1.043-1.068]	3.91e-17	16.407	1209200	6	++++++	0.353949	Known	rs7859727	MODIFIER	Intron	CDKN2B-AS1	ENSG00000240498	ENST00000650946	NA	NA	0.09996
Phe_428_1	Circulatory System	Congestive heart failure (CHF) NOS	Binary	ALL	9:94223954-95544951	9	94766996	C	A	0.6353	-0.047107	0.006609	0.954	[0.942-0.966]	6.06e-11	10.218	1209200	6	------	0.254707	Known	rs2584806	MODIFIER	Intron	AOPEP	ENSG00000148120	ENST00000375315	NA	NA	0.10588
Phe_428_1	Circulatory System	Congestive heart failure (CHF) NOS	Binary	ALL	10:73144542-74325549	10	73660422	C	T	0.1569	-0.058821	0.00813	0.943	[0.928-0.958]	6.71e-12	11.174	1209200	6	------	0.980215	Known	rs7915134	MODIFIER	Upstream gene	SYNPO2L	ENSG00000166317	ENST00000394810	NA	NA	0.24069
Phe_428_1	Circulatory System	Congestive heart failure (CHF) NOS	Binary	ALL	12:114568903-115618502	12	115114632	A	G	0.3669	-0.041492	0.006176	0.959	[0.948-0.971]	2.16e-11	10.666	1209200	6	------	0.736316	Known	rs35444	MODIFIER	Intergenic	-	-	-	NA	NA	0.37264
Phe_428_1	Circulatory System	Congestive heart failure (CHF) NOS	Binary	ALL	13:83253431-84256120	13	83756120	C	T	0.3076	0.032529	0.006971	1.033	[1.019-1.047]	4.40e-8	7.356	1209200	6	+-++++	0.0319937	Novel	rs7986220	MODIFIER	Intergenic	-	-	-	NA	NA	0.19398
Phe_428_1	Circulatory System	Congestive heart failure (CHF) NOS	Binary	ALL	16:53263996-54314649	16	53767042	T	C	0.3382	0.069869	0.006491	1.072	[1.059-1.086]	9.17e-25	24.038	1209200	6	+++++-	0.144909	Known	rs1421085	MODIFIER	Intron	FTO	ENSG00000140718	ENST00000471389	NA	NA	0.2835
Phe_428_1	Circulatory System	Congestive heart failure (CHF) NOS	Binary	ALL	16:69017728-70216946	16	69527253	G	A	0.3552	-0.037792	0.006629	0.963	[0.950-0.976]	2.87e-9	8.542	1209200	6	-----+	0.458384	Known	rs4783721	MODIFIER	Intergenic	-	-	-	NA	NA	0.1497
Phe_428_1	Circulatory System	Congestive heart failure (CHF) NOS	Binary	ALL	17:38731160-40227784	17	39250882	C	T	0.7006	-0.050054	0.006952	0.951	[0.938-0.964]	3.62e-11	10.441	1209200	6	------	0.0211735	Known	rs2168785	MODIFIER	Downstream gene	FBXL20	ENSG00000108306	ENST00000264658	NA	NA	0.0184
Phe_428_1	Circulatory System	Congestive heart failure (CHF) NOS	Binary	ALL	17:67329974-68480937	17	67855857	G	A	0.2956	0.046157	0.006943	1.047	[1.033-1.062]	5.41e-11	10.267	1209200	6	++++++	0.471165	Known	rs4791046	MODIFIER	Intron	BPTF	ENSG00000171634	ENST00000306378	NA	NA	0.18892
Phe_428_1	Circulatory System	Congestive heart failure (CHF) NOS	Binary	ALL	22:23319530-24329118	22	23827564	C	T	0.7318	0.040871	0.006838	1.042	[1.028-1.056]	4.05e-8	7.393	1209200	6	+++++-	0.0473228	Novel	rs2267039	MODIFIER	Intron	SMARCB1	ENSG00000099956	ENST00000644036	NA	NA	0.21185
Phe_428_2	Circulatory System	Heart failure NOS	Binary	ALL	4:110189738-111310958	4	110780277	A	G	0.1525	0.091081	0.01203	1.095	[1.070-1.121]	5.57e-15	14.255	1177320	6	+++++-	0.704931	Known	rs59788391	MODIFIER	Intergenic	-	-	-	NA	NA	0.06137
Phe_428_2	Circulatory System	Heart failure NOS	Binary	ALL	6:36159822-37180587	6	36670398	G	A	0.6219	0.077067	0.009984	1.08	[1.059-1.101]	1.87e-12	11.729	1177320	6	+++++-	0.180681	Novel	rs4714001	MODIFIER	Upstream gene	LAP3P2	ENSG00000213500	ENST00000454686	NA	NA	0.3094
Phe_428_2	Circulatory System	Heart failure NOS	Binary	ALL	9:21588091-22625504	9	22124141	A	T	0.5732	0.06607	0.010005	1.068	[1.048-1.089]	1.39e-10	9.857	1177320	6	++++++	0.121749	Known	rs7857118	MODIFIER	Intron	CDKN2B-AS1	ENSG00000240498	ENST00000650946	NA	NA	0.30131
Phe_433	Circulatory System	Cerebrovascular disease	Binary	ALL	1:108774570-109779544	1	109274968	G	T	0.224	-0.042376	0.006024	0.959	[0.947-0.970]	6.19e-11	10.208	1024890	6	---+--	0.580752	Known	rs12740374	MODIFIER	3'UTR	CELSR2	ENSG00000143126	ENST00000271332	NA	NA	0.32951
Phe_433	Circulatory System	Cerebrovascular disease	Binary	ALL	1:182604343-183646206	1	183146193	CA	C	0.5442	0.0335	0.005153	1.034	[1.024-1.045]	8.97e-9	8.047	1024890	6	+++++-	0.795876	Known	rs34278601	MODIFIER	Downstream gene	LAMC1	ENSG00000135862	ENST00000258341	NA	NA	0.02688
Phe_433	Circulatory System	Cerebrovascular disease	Binary	ALL	2:225730042-226735774	2	226230042	A	G	0.6472	0.033063	0.005385	1.034	[1.023-1.045]	1.75e-8	7.757	1024890	6	+++-+-	0.493393	Known	rs2203452	MODIFIER	Intergenic	-	-	-	NA	NA	0.29264
Phe_433	Circulatory System	Cerebrovascular disease	Binary	ALL	2:26173079-27209928	2	26692756	G	T	0.5723	-0.039573	0.005281	0.961	[0.951-0.971]	3.57e-12	11.447	1024890	6	---+--	0.0400202	Known	rs12476527	MODIFIER	5'UTR	KCNK3	ENSG00000171303	ENST00000302909	NA	NA	0.31584
Phe_433	Circulatory System	Cerebrovascular disease	Binary	ALL	6:160064494-161202419	6	160589086	A	G	0.0652	0.107977	0.010488	1.114	[1.091-1.137]	6.16e-23	22.21	1018280	5	+++?+-	0.649573	Known	rs10455872	MODIFIER	Intron	LPA	ENSG00000198670	ENST00000316300	NA	NA	0.49713
Phe_433	Circulatory System	Cerebrovascular disease	Binary	ALL	7:106265196-107278850	7	106770331	G	A	0.1839	0.054571	0.006496	1.056	[1.043-1.070]	1.62e-15	14.792	1024890	6	+++++-	0.142126	Known	rs12705390	MODIFIER	Upstream gene	LINC02577	ENSG00000228742	ENST00000490162	NA	NA	0.41427
Phe_433	Circulatory System	Cerebrovascular disease	Binary	ALL	7:150493088-151493088	7	150993088	C	T	0.0708	0.068704	0.010698	1.071	[1.049-1.094]	1.96e-8	7.707	1018280	5	+++?++	0.0306618	Novel	rs3918226	MODIFIER	Intron	NOS3	ENSG00000164867	ENST00000297494	NA	NA	0.99944
Phe_433	Circulatory System	Cerebrovascular disease	Binary	ALL	7:18477982-19556601	7	19013110	G	A	0.1766	0.079996	0.006863	1.083	[1.069-1.098]	1.42e-30	29.849	1024890	6	+++-+-	0.218827	Known	rs57301765	MODIFIER	Intergenic	-	-	-	NA	NA	0.82468
Phe_433	Circulatory System	Cerebrovascular disease	Binary	ALL	7:92094204-93197712	7	92607515	A	G	0.208	-0.049113	0.006203	0.952	[0.941-0.964]	1.33e-14	13.877	1024890	6	-+---+	0.0846872	Known	rs4272	MODIFIER	3'UTR	CDK6	ENSG00000105810	ENST00000424848	NA	NA	0.98806
Phe_433	Circulatory System	Cerebrovascular disease	Binary	ALL	9:21496624-22625504	9	22102166	C	T	0.5204	0.060799	0.005163	1.063	[1.052-1.073]	2.13e-31	30.671	1024890	6	+++++-	0.533116	Known	rs7859727	MODIFIER	Intron	CDKN2B-AS1	ENSG00000240498	ENST00000650946	NA	NA	0.23785
Phe_433	Circulatory System	Cerebrovascular disease	Binary	ALL	11:102310218-103435729	11	102873357	C	T	0.1955	0.036928	0.006498	1.038	[1.024-1.051]	8.54e-14	13.068	1024890	6	-++++-	0.135702	Known	rs608194	MODIFIER	Intron	MMP12	ENSG00000262406	ENST00000571244	NA	NA	0.24236
Phe_433	Circulatory System	Cerebrovascular disease	Binary	ALL	12:110770654-112069952	12	111494996	C	T	0.5728	-0.037557	0.005272	0.963	[0.953-0.973]	1.22e-10	9.913	1024890	6	------	0.515122	Known	rs7137828	MODIFIER	Intron	ATXN2	ENSG00000204842	ENST00000673436	NA	NA	0.19937
Phe_433	Circulatory System	Cerebrovascular disease	Binary	ALL	12:89146107-90146107	12	89646107	G	A	0.496	0.033518	0.005401	1.034	[1.023-1.045]	2.31e-8	7.637	1024890	6	+-+-+-	0.29508	Known	rs939329	MODIFIER	Intron	ATP2B1	ENSG00000070961	ENST00000428670	NA	NA	0.70468
Phe_433	Circulatory System	Cerebrovascular disease	Binary	ALL	13:109674956-110681994	13	110176575	G	A	0.355	0.033606	0.005544	1.034	[1.023-1.045]	5.68e-9	8.245	1024890	6	++++++	0.535667	Novel	rs1562173	MODIFIER	Intron	COL4A1	ENSG00000187498	ENST00000375820	NA	NA	0.10056
Phe_433	Circulatory System	Cerebrovascular disease	Binary	ALL	16:82482045-83503297	16	82982045	A	C	0.4238	0.013032	0.005297	1.013	[1.003-1.024]	1.08e-8	7.965	1024890	6	--+-+-	0.984584	Known	rs4782742	MODIFIER	Intron	CDH13	ENSG00000140945	ENST00000567109	NA	NA	0.4829
Phe_433	Circulatory System	Cerebrovascular disease	Binary	ALL	18:22063787-23210674	18	22710674	C	T	0.4726	0.037369	0.005469	1.038	[1.027-1.049]	9.59e-10	9.018	1024890	6	+++-++	0.882465	Known	rs1530716	MODIFIER	Intron	-	ENSG00000265943	ENST00000578831	NA	NA	0.25941
Phe_433	Circulatory System	Cerebrovascular disease	Binary	ALL	19:10200991-11591630	19	11081053	C	T	0.1189	-0.052894	0.007735	0.948	[0.934-0.963]	2.03e-10	9.692	1024890	6	-+-+--	0.0330423	Known	rs138294113	MODIFIER	Downstream gene	SMARCA4	ENSG00000127616	ENST00000645236	NA	NA	0.16723
Phe_433	Circulatory System	Cerebrovascular disease	Binary	ALL	19:44383210-45424977	19	44908684	T	C	0.154	0.058479	0.006901	1.06	[1.046-1.075]	1.04e-15	14.984	1024890	6	++++++	0.578266	Known	rs429358	MODERATE	Missense	APOE	ENSG00000130203	ENST00000252486	c.388T>C	p.Cys130Arg	0.94221
Phe_433_1	Circulatory System	Occlusion and stenosis of precerebral arteries	Binary	ALL	1:108772258-109779544	1	109274968	G	T	0.2013	-0.083907	0.009095	0.92	[0.903-0.936]	5.50e-23	22.26	1188020	5	+----	0.961091	Known	rs12740374	MODIFIER	3'UTR	CELSR2	ENSG00000143126	ENST00000271332	NA	NA	0.36525
Phe_433_1	Circulatory System	Occlusion and stenosis of precerebral arteries	Binary	ALL	1:201182356-202283301	1	201783036	A	G	0.4492	0.042465	0.006882	1.043	[1.029-1.058]	7.20e-22	21.143	1188020	5	--+++	0.0342031	Known	rs552840	MODIFIER	Intron	NAV1	ENSG00000134369	ENST00000685211	NA	NA	0.16431
Phe_433_1	Circulatory System	Occlusion and stenosis of precerebral arteries	Binary	ALL	2:26188641-27209928	2	26692756	G	T	0.5226	-0.049639	0.007274	0.952	[0.938-0.965]	2.22e-10	9.653	1188020	5	-----	0.0653526	Novel	rs12476527	MODIFIER	5'UTR	KCNK3	ENSG00000171303	ENST00000302909	NA	NA	0.11857
Phe_433_1	Circulatory System	Occlusion and stenosis of precerebral arteries	Binary	ALL	3:41208768-42515609	3	41757449	A	G	0.1998	-0.064056	0.009183	0.938	[0.921-0.955]	2.65e-11	10.577	1188020	5	-----	0.765045	Known	rs7616123	MODIFIER	Intron	ULK4	ENSG00000168038	ENST00000301831	NA	NA	0.50467
Phe_433_1	Circulatory System	Occlusion and stenosis of precerebral arteries	Binary	ALL	4:146942688-148021854	4	147476599	G	T	0.1692	0.070163	0.008238	1.073	[1.056-1.090]	9.17e-22	21.038	1188020	5	+++++	0.717062	Known	rs73855814	MODIFIER	Upstream gene	EDNRA	ENSG00000151617	ENST00000651419	NA	NA	0.16523
Phe_433_1	Circulatory System	Occlusion and stenosis of precerebral arteries	Binary	ALL	4:79759918-80763187	4	80261400	T	C	0.2686	0.042025	0.00711	1.043	[1.028-1.058]	1.56e-9	8.806	1188020	5	+++++	0.32204	Novel	rs12509595	MODIFIER	Intergenic	-	-	-	NA	NA	0.44306
Phe_433_1	Circulatory System	Occlusion and stenosis of precerebral arteries	Binary	ALL	5:108210312-109384853	5	108864413	C	G	0.0655	-0.113549	0.01658	0.893	[0.864-0.922]	3.33e-11	10.478	1188020	5	+-+--	0.0263885	Known	rs75475720	MODIFIER	Intron	FER	ENSG00000151422	ENST00000281092	NA	NA	0.21204
Phe_433_1	Circulatory System	Occlusion and stenosis of precerebral arteries	Binary	ALL	6:159630061-161168275	6	160668275	C	T	0.1668	0.091692	0.009458	1.096	[1.076-1.117]	4.03e-32	31.395	1188020	5	+-+++	0.692796	Known	rs56393506	MODIFIER	Upstream gene	LPA	ENSG00000198670	ENST00000316300	NA	NA	1
Phe_433_1	Circulatory System	Occlusion and stenosis of precerebral arteries	Binary	ALL	6:36177919-37177919	6	36677919	A	G	0.4521	-0.026639	0.006788	0.974	[0.961-0.987]	3.10e-8	7.509	1188020	5	+-+--	0.0693272	Known	rs2395655	MODIFIER	Upstream gene	CDKN1A	ENSG00000124762	ENST00000244741	NA	NA	0.5813
Phe_433_1	Circulatory System	Occlusion and stenosis of precerebral arteries	Binary	ALL	7:106265196-107297165	7	106773623	T	G	0.1734	0.102607	0.008856	1.108	[1.089-1.127]	3.75e-31	30.426	1188020	5	+++++	0.48774	Known	rs2392929	MODIFIER	Upstream gene	LINC02577	ENSG00000228742	ENST00000490162	NA	NA	0.37078
Phe_433_1	Circulatory System	Occlusion and stenosis of precerebral arteries	Binary	ALL	7:18443551-19599833	7	19013110	G	A	0.2006	0.112377	0.00805	1.119	[1.101-1.137]	2.46e-69	68.609	1188020	5	+++++	0.145726	Known	rs57301765	MODIFIER	Intergenic	-	-	-	NA	NA	0.50275
Phe_433_1	Circulatory System	Occlusion and stenosis of precerebral arteries	Binary	ALL	7:40275426-41322139	7	40784534	C	T	0.2115	-0.038538	0.00789	0.962	[0.947-0.977]	4.35e-9	8.361	1188020	5	-----	0.862874	Known	rs1921743	MODIFIER	Intron	SUGCT	ENSG00000175600	ENST00000335693	NA	NA	0.19099
Phe_433_1	Circulatory System	Occlusion and stenosis of precerebral arteries	Binary	ALL	7:92107515-93128288	7	92607515	A	G	0.1965	-0.047972	0.008758	0.953	[0.937-0.970]	8.23e-9	8.084	1188020	5	--+--	0.919055	Known	rs4272	MODIFIER	3'UTR	CDK6	ENSG00000105810	ENST00000424848	NA	NA	0.30462
Phe_433_1	Circulatory System	Occlusion and stenosis of precerebral arteries	Binary	ALL	9:21474219-22625914	9	22102166	C	T	0.5392	0.0996	0.006812	1.105	[1.090-1.120]	1.40e-54	53.854	1188020	5	+++++	0.289966	Known	rs7859727	MODIFIER	Intron	CDKN2B-AS1	ENSG00000240498	ENST00000650946	NA	NA	0.31694
Phe_433_1	Circulatory System	Occlusion and stenosis of precerebral arteries	Binary	ALL	10:103200076-104413084	10	103911091	A	T	0.4979	0.039891	0.006558	1.041	[1.027-1.054]	2.11e-9	8.675	1188020	5	++-++	0.0197736	Known	rs3752946	MODIFIER	Intron	STN1	ENSG00000107960	ENST00000224950	NA	NA	0.23822
Phe_433_1	Circulatory System	Occlusion and stenosis of precerebral arteries	Binary	ALL	10:121968108-122968108	10	122468108	C	T	0.2887	-0.041943	0.007218	0.959	[0.945-0.973]	3.72e-8	7.429	1188020	5	-----	0.295888	Novel	rs60401382	MODIFIER	Intron	HTRA1	ENSG00000166033	ENST00000368984	NA	NA	0.65328
Phe_433_1	Circulatory System	Occlusion and stenosis of precerebral arteries	Binary	ALL	10:88743047-89745159	10	89243170	C	T	0.3327	0.043708	0.00721	1.045	[1.030-1.060]	3.26e-8	7.487	1188020	5	+++++	0.450492	Known	rs1412444	MODIFIER	Intron	LIPA	ENSG00000107798	ENST00000336233	NA	NA	0.18292
Phe_433_1	Circulatory System	Occlusion and stenosis of precerebral arteries	Binary	ALL	11:102308927-103466830	11	102847964	T	C	0.1741	0.074372	0.009801	1.077	[1.057-1.098]	2.36e-21	20.627	1188020	5	--+++	0.986117	Known	rs662558	MODIFIER	Upstream gene	MMP3	ENSG00000149968	ENST00000299855	NA	NA	0.41662
Phe_433_1	Circulatory System	Occlusion and stenosis of precerebral arteries	Binary	ALL	12:110733272-111733272	12	111233272	G	A	0.1083	-0.060401	0.009884	0.941	[0.923-0.960]	8.82e-9	8.054	1188020	5	-++--	0.516569	Known	rs11065836	MODIFIER	Intron	CUX2	ENSG00000111249	ENST00000261726	NA	NA	0.6736
Phe_433_1	Circulatory System	Occlusion and stenosis of precerebral arteries	Binary	ALL	12:111992671-112992671	12	112492671	T	C	0.038	-0.119654	0.014546	0.887	[0.862-0.913]	3.98e-15	14.4	1188020	5	-+--+	0.32778	Known	rs11066325	MODIFIER	Intron	PTPN11	ENSG00000179295	ENST00000351677	NA	NA	1
Phe_433_1	Circulatory System	Occlusion and stenosis of precerebral arteries	Binary	ALL	12:89076142-90198005	12	89694991	G	A	0.1809	-0.059242	0.008254	0.942	[0.927-0.958]	1.87e-11	10.728	1188020	5	-+---	0.941487	Known	rs11105376	MODIFIER	Intron	ATP2B1	ENSG00000070961	ENST00000428670	NA	NA	0.1143
Phe_433_1	Circulatory System	Occlusion and stenosis of precerebral arteries	Binary	ALL	13:109802163-110807296	13	110307296	A	C	0.5966	0.022554	0.00758	1.023	[1.008-1.038]	1.28e-8	7.893	1188020	5	++--+	0.405874	Known	rs7989823	MODIFIER	Upstream gene	COL4A1	ENSG00000187498	ENST00000375820	NA	NA	0.60064
Phe_433_1	Circulatory System	Occlusion and stenosis of precerebral arteries	Binary	ALL	13:46119561-47173502	13	46657163	AT	A	0.7732	0.042019	0.008741	1.043	[1.025-1.061]	7.80e-9	8.108	1188020	5	+-+++	0.795278	Known	rs5803364	MODIFIER	Intron	LRCH1	ENSG00000136141	ENST00000389797	NA	NA	0.13188
Phe_433_1	Circulatory System	Occlusion and stenosis of precerebral arteries	Binary	ALL	13:78163979-79164790	13	78664790	G	A	0.5047	0.041718	0.006906	1.043	[1.029-1.057]	7.74e-11	10.111	1188020	5	+-+++	0.614978	Known	rs4304924	MODIFIER	Intergenic	-	-	-	NA	NA	0.69737
Phe_433_1	Circulatory System	Occlusion and stenosis of precerebral arteries	Binary	ALL	15:47988307-49110929	15	48592808	A	G	0.0825	-0.087164	0.014288	0.917	[0.891-0.943]	8.33e-10	9.08	1188020	5	+----	0.23726	Known	rs686861	MODIFIER	Intron	FBN1	ENSG00000166147	ENST00000316623	NA	NA	0.1177
Phe_433_1	Circulatory System	Occlusion and stenosis of precerebral arteries	Binary	ALL	15:90361475-91394158	15	90878053	T	C	0.3021	0.055305	0.008499	1.057	[1.039-1.075]	1.95e-9	8.711	1188020	5	+++++	0.163062	Known	rs1573644	MODIFIER	Intron	FURIN	ENSG00000140564	ENST00000268171	NA	NA	0.1196
Phe_433_1	Circulatory System	Occlusion and stenosis of precerebral arteries	Binary	ALL	16:72556140-73567132	16	73060594	T	A	0.6762	0.044817	0.007421	1.046	[1.031-1.061]	3.60e-10	9.444	1188020	5	+-+++	0.592253	Known	rs12444827	MODIFIER	Non coding transcript exon	-	ENSG00000271009	ENST00000604855	NA	NA	0.6156
Phe_433_1	Circulatory System	Occlusion and stenosis of precerebral arteries	Binary	ALL	16:74699953-75986019	16	75354694	G	GA	0.5532	0.077785	0.006737	1.081	[1.067-1.095]	2.12e-33	32.674	1188020	5	+++++	0.711677	Known	rs11410399	MODIFIER	Intron	CFDP1	ENSG00000153774	ENST00000283882	NA	NA	0.02809
Phe_433_1	Circulatory System	Occlusion and stenosis of precerebral arteries	Binary	ALL	16:82464135-83543779	16	83012185	A	G	0.2341	-0.066502	0.008008	0.936	[0.921-0.950]	2.77e-20	19.558	1188020	5	-----	0.796873	Known	rs7500448	MODIFIER	Intron	CDH13	ENSG00000140945	ENST00000567109	NA	NA	0.99792
Phe_433_1	Circulatory System	Occlusion and stenosis of precerebral arteries	Binary	ALL	16:87041726-88047249	16	87543915	C	T	0.3221	0.055778	0.007957	1.057	[1.041-1.074]	3.01e-10	9.522	1188020	5	+++++	0.798444	Known	rs12920915	MODIFIER	Intergenic	-	-	-	NA	NA	0.4198
Phe_433_1	Circulatory System	Occlusion and stenosis of precerebral arteries	Binary	ALL	17:11761591-12788902	17	12288902	C	CT	0.2556	0.030507	0.007559	1.031	[1.016-1.046]	5.52e-13	12.258	1188020	5	--+++	0.651884	Known	rs80019927	MODIFIER	Intergenic	-	-	-	NA	NA	0.20539
Phe_433_1	Circulatory System	Occlusion and stenosis of precerebral arteries	Binary	ALL	18:21918847-23210674	18	22422981	A	C	0.605	0.056946	0.00697	1.059	[1.044-1.073]	1.05e-17	16.979	1188020	5	+-+++	0.287301	Known	rs1893250	MODIFIER	Upstream gene	ATP7BP1	ENSG00000270855	ENST00000603437	NA	NA	0.34909
Phe_433_1	Circulatory System	Occlusion and stenosis of precerebral arteries	Binary	ALL	19:10210378-11591518	19	11081517	A	T	0.1184	-0.089596	0.011773	0.914	[0.893-0.936]	3.21e-12	11.493	1188020	5	-----	0.427558	Known	rs61194703	MODIFIER	Downstream gene	SMARCA4	ENSG00000127616	ENST00000645236	NA	NA	0.52006
Phe_433_1	Circulatory System	Occlusion and stenosis of precerebral arteries	Binary	ALL	19:17864430-18864430	19	18364430	A	G	0.0991	0.068627	0.013031	1.071	[1.044-1.099]	2.80e-10	9.553	1188020	5	+-+++	0.764038	Known	rs11670449	MODIFIER	3'UTR	PGPEP1	ENSG00000130517	ENST00000269919	NA	NA	0.99701
Phe_433_1	Circulatory System	Occlusion and stenosis of precerebral arteries	Binary	ALL	19:29312472-30322669	19	29822669	C	T	0.3157	-0.040303	0.008283	0.96	[0.945-0.976]	1.67e-8	7.778	1188020	5	-+---	0.831774	Known	rs3218069	MODIFIER	Intron	CCNE1	ENSG00000105173	ENST00000262643	NA	NA	0.36635
Phe_433_1	Circulatory System	Occlusion and stenosis of precerebral arteries	Binary	ALL	19:44408822-45408822	19	44908822	C	T	0.0754	-0.089575	0.013914	0.914	[0.890-0.940]	9.80e-11	10.009	1188020	5	-----	0.862083	Known	rs7412	MODERATE	Missense	APOE	ENSG00000130203	ENST00000252486	c.526C>T	p.Arg176Cys	0.99789
Phe_433_1	Circulatory System	Occlusion and stenosis of precerebral arteries	Binary	ALL	20:45403845-46480262	20	45964874	TA	T	0.1356	0.05524	0.00968	1.057	[1.037-1.077]	4.69e-12	11.329	1188020	5	-++++	0.947316	Known	rs10712674	MODIFIER	Intron	ZNF335	ENSG00000198026	ENST00000322927	NA	NA	0.33597
Phe_433_1	Circulatory System	Occlusion and stenosis of precerebral arteries	Binary	ALL	22:19472661-20516788	22	19989322	G	A	0.2564	0.049756	0.007786	1.051	[1.035-1.067]	1.93e-9	8.714	1188020	5	+++++	0.699873	Known	rs756653	MODIFIER	Intron	ARVCF	ENSG00000099889	ENST00000263207	NA	NA	0.12588
Phe_433_2	Circulatory System	Occlusion of cerebral arteries	Binary	ALL	1:155729203-156735592	1	156234862	C	T	0.4033	-0.042834	0.006622	0.958	[0.946-0.971]	6.38e-9	8.195	1221140	7	------+	0.281375	Novel	rs2842873	MODIFIER	Intron	PMF1	ENSG00000160783	ENST00000368277	NA	NA	0.21025
Phe_433_2	Circulatory System	Occlusion of cerebral arteries	Binary	ALL	1:182639899-183639899	1	183139899	G	A	0.652	0.034096	0.007524	1.035	[1.020-1.050]	2.28e-8	7.641	1221140	7	+-++-+-	0.784284	Novel	rs729819	MODIFIER	Intron	LAMC1	ENSG00000135862	ENST00000258341	NA	NA	0.84433
Phe_433_2	Circulatory System	Occlusion of cerebral arteries	Binary	ALL	2:26174633-27209928	2	26696221	C	T	0.516	-0.051218	0.006898	0.95	[0.937-0.963]	1.81e-12	11.742	1221140	7	-------	0.766908	Novel	rs1275982	MODIFIER	Intron	KCNK3	ENSG00000171303	ENST00000302909	NA	NA	0.14092
Phe_433_2	Circulatory System	Occlusion of cerebral arteries	Binary	ALL	3:124331517-125395470	3	124833120	C	T	0.4621	-0.044621	0.006532	0.956	[0.944-0.969]	4.84e-10	9.315	1221140	7	------+	0.583303	Novel	rs4141663	MODIFIER	Intron	ITGB5	ENSG00000082781	ENST00000296181	NA	NA	0.09766
Phe_433_2	Circulatory System	Occlusion of cerebral arteries	Binary	ALL	4:110243002-111295357	4	110774266	A	G	0.1669	0.050818	0.007917	1.052	[1.036-1.069]	1.05e-10	9.977	1221140	7	++++-+-	0.0639998	Novel	rs1906618	MODIFIER	Intergenic	-	-	-	NA	NA	0.4481
Phe_433_2	Circulatory System	Occlusion of cerebral arteries	Binary	ALL	4:79753438-80763187	4	80261400	T	C	0.2676	0.048327	0.007215	1.05	[1.035-1.064]	7.19e-11	10.143	1221140	7	++++-+-	0.874891	Novel	rs12509595	MODIFIER	Intergenic	-	-	-	NA	NA	0.53136
Phe_433_2	Circulatory System	Occlusion of cerebral arteries	Binary	ALL	5:121652811-122687083	5	122182614	G	A	0.3987	0.0528	0.006659	1.054	[1.041-1.068]	3.84e-14	13.416	1221140	7	+++++++	0.109804	Known	rs9112	MODERATE	Missense	-	ENSG00000250803	ENST00000509403	c.299G>A	p.Arg100Gln	0.99996
Phe_433_2	Circulatory System	Occlusion of cerebral arteries	Binary	ALL	6:864236-1869011	6	1364631	T	C	0.0829	0.097284	0.013883	1.102	[1.073-1.133]	1.47e-10	9.834	1214620	6	+-++?+-	0.63801	Known	rs76110445	MODIFIER	Intergenic	-	-	-	NA	NA	0.26645
Phe_433_2	Circulatory System	Occlusion of cerebral arteries	Binary	ALL	7:18494568-19513110	7	18996297	T	C	0.2436	0.050045	0.007019	1.051	[1.037-1.066]	1.33e-11	10.876	1221140	7	++++-++	0.445187	Novel	rs2074633	MODIFIER	3'UTR	HDAC9	ENSG00000048052	ENST00000686413	NA	NA	0.46455
Phe_433_2	Circulatory System	Occlusion of cerebral arteries	Binary	ALL	7:26776298-27810988	7	27277021	A	G	0.099	0.066322	0.011504	1.069	[1.045-1.093]	1.57e-10	9.805	1221140	7	++++++-	0.684311	Novel	rs7800053	MODIFIER	Intergenic	-	-	-	NA	NA	0.4909
Phe_433_2	Circulatory System	Occlusion of cerebral arteries	Binary	ALL	7:32590351-33590351	7	33090351	T	G	0.016	-0.036778	0.040789	0.964	[0.890-1.044]	3.09e-8	7.51	1046460	6	?---+-+	0.00063475	Known	rs202238415	MODIFIER	Downstream gene	RP9	ENSG00000164610	ENST00000297157	NA	NA	0.99947
Phe_433_2	Circulatory System	Occlusion of cerebral arteries	Binary	ALL	9:21588091-22624745	9	22090604	C	T	0.5125	0.037985	0.006529	1.039	[1.026-1.052]	7.46e-10	9.127	1221140	7	+-++-+-	0.343145	Novel	rs9644860	MODIFIER	Intron	CDKN2B-AS1	ENSG00000240498	ENST00000650946	NA	NA	0.14591
Phe_433_2	Circulatory System	Occlusion of cerebral arteries	Binary	ALL	10:103183278-104411490	10	103694285	T	G	0.5194	-0.040435	0.006535	0.96	[0.948-0.973]	4.01e-10	9.397	1221140	7	----++-	0.177786	Known	rs2863994	MODIFIER	Intron	SH3PXD2A	ENSG00000107957	ENST00000369774	NA	NA	0.20046
Phe_433_2	Circulatory System	Occlusion of cerebral arteries	Binary	ALL	10:121968108-122971234	10	122471234	G	T	0.3536	-0.045376	0.006902	0.956	[0.943-0.969]	3.57e-9	8.447	1221140	7	----+--	0.413409	Novel	rs2672592	MODIFIER	Intron	HTRA1	ENSG00000166033	ENST00000368984	NA	NA	0.44356
Phe_433_2	Circulatory System	Occlusion of cerebral arteries	Binary	ALL	12:110693961-111769073	12	111233272	G	A	0.1078	-0.06058	0.009672	0.941	[0.924-0.959]	2.61e-9	8.583	1221140	7	-+--+--	0.390451	Known	rs11065836	MODIFIER	Intron	CUX2	ENSG00000111249	ENST00000261726	NA	NA	0.43372
Phe_433_2	Circulatory System	Occlusion of cerebral arteries	Binary	ALL	12:111992671-112992671	12	112492671	T	C	0.0375	-0.12138	0.014538	0.886	[0.861-0.911]	1.25e-14	13.904	1205900	5	----?-?	0.267506	Known	rs11066325	MODIFIER	Intron	PTPN11	ENSG00000179295	ENST00000351677	NA	NA	1
Phe_433_2	Circulatory System	Occlusion of cerebral arteries	Binary	ALL	12:19926760-20926760	12	20426760	G	A	0.4084	0.044125	0.007046	1.045	[1.031-1.060]	8.50e-9	8.07	1221140	7	++++-+-	0.997259	Novel	rs11045239	MODIFIER	Intron	PDE3A	ENSG00000172572	ENST00000359062	NA	NA	0.71344
Phe_433_2	Circulatory System	Occlusion of cerebral arteries	Binary	ALL	13:109672476-110888334	13	110307296	A	C	0.5975	0.04766	0.006823	1.049	[1.035-1.063]	2.33e-11	10.632	1221140	7	+++++++	0.436968	Known	rs7989823	MODIFIER	Upstream gene	COL4A1	ENSG00000187498	ENST00000375820	NA	NA	0.88311
Phe_433_2	Circulatory System	Occlusion of cerebral arteries	Binary	ALL	16:87041726-88041726	16	87541726	G	A	0.2798	0.050806	0.00793	1.052	[1.036-1.069]	7.88e-9	8.104	1221140	7	++++-++	0.952645	Novel	rs12445022	MODIFIER	Intergenic	-	-	-	NA	NA	0.9861
Phe_433_2	Circulatory System	Occlusion of cerebral arteries	Binary	ALL	17:6710661-7710661	17	7210661	G	A	0.0658	0.071659	0.011203	1.074	[1.051-1.098]	2.25e-8	7.649	1221140	7	+++++++	0.297595	Novel	rs222853	MODIFIER	Intron	DLG4	ENSG00000132535	ENST00000399506	NA	NA	0.9247
Phe_433_2	Circulatory System	Occlusion of cerebral arteries	Binary	ALL	18:22003035-23025224	18	22514315	T	G	0.8237	0.044417	0.008273	1.045	[1.029-1.063]	1.33e-8	7.876	1221140	7	++++-+-	0.0753537	Novel	rs665207	MODIFIER	Intergenic	-	-	-	NA	NA	0.0725
Phe_433_2	Circulatory System	Occlusion of cerebral arteries	Binary	ALL	19:10211602-11250705	19	10716925	A	G	0.7225	0.046857	0.007715	1.048	[1.032-1.064]	2.29e-9	8.64	1221140	7	++++++-	0.694539	Novel	rs6511710	MODIFIER	Downstream gene	QTRT1	ENSG00000213339	ENST00000250237	NA	NA	0.32533
Phe_433_3	Circulatory System	Cerebral ischemia	Binary	ALL	2:202279806-203756422	2	203171634	T	G	0.1121	-0.07286	0.011258	0.93	[0.909-0.950]	2.43e-9	8.614	1035220	6	-----+	0.852874	Novel	rs72936304	MODIFIER	Intron	NBEAL1	ENSG00000144426	ENST00000683969	NA	NA	0.04252
Phe_433_3	Circulatory System	Cerebral ischemia	Binary	ALL	7:150493088-151493088	7	150993088	C	T	0.0706	0.095802	0.014397	1.101	[1.070-1.132]	3.66e-9	8.436	1028690	5	+++?++	0.0127613	Novel	rs3918226	MODIFIER	Intron	NOS3	ENSG00000164867	ENST00000297494	NA	NA	0.98104
Phe_433_3	Circulatory System	Cerebral ischemia	Binary	ALL	7:18494657-19513110	7	19009765	G	A	0.1695	0.060225	0.009081	1.062	[1.043-1.081]	4.49e-10	9.348	1035220	6	+++-+-	0.134313	Known	rs2107595	MODIFIER	Intergenic	-	-	-	NA	NA	0.77209
Phe_433_3	Circulatory System	Cerebral ischemia	Binary	ALL	13:109672476-110689901	13	110181552	T	C	0.3554	0.049405	0.007186	1.051	[1.036-1.066]	5.64e-10	9.249	1035220	6	++++++	0.533555	Known	rs9521634	MODIFIER	Intron	COL4A1	ENSG00000187498	ENST00000375820	NA	NA	0.07167
Phe_433_3	Circulatory System	Cerebral ischemia	Binary	ALL	18:52591875-53591875	18	53091875	A	C	0.1299	-0.061813	0.010614	0.94	[0.921-0.960]	2.65e-8	7.577	1035220	6	------	0.527467	Novel	rs112866638	MODIFIER	Intron	DCC	ENSG00000187323	ENST00000442544	NA	NA	0.47986
Phe_433_31	Circulatory System	Transient cerebral ischemia	Binary	ALL	7:150019741-151019741	7	150519741	G	T	0.1089	0.034788	0.012972	1.035	[1.009-1.062]	3.91e-8	7.408	1028110	5	++++-	0.130383	Novel	rs62501523	MODIFIER	Intron	GIMAP7	ENSG00000179144	ENST00000313543	NA	NA	0.75913
Phe_433_31	Circulatory System	Transient cerebral ischemia	Binary	ALL	7:18494568-19513110	7	19009765	G	A	0.1694	0.064711	0.009594	1.067	[1.047-1.087]	2.18e-9	8.661	1028110	5	++++-	0.52538	Known	rs2107595	MODIFIER	Intergenic	-	-	-	NA	NA	0.3805
Phe_433_31	Circulatory System	Transient cerebral ischemia	Binary	ALL	12:110895984-112035554	12	111494996	C	T	0.571	-0.046451	0.007691	0.955	[0.940-0.969]	2.88e-8	7.541	1028110	5	----+	0.374354	Known	rs7137828	MODIFIER	Intron	ATXN2	ENSG00000204842	ENST00000673436	NA	NA	0.19746
Phe_433_31	Circulatory System	Transient cerebral ischemia	Binary	ALL	18:52591875-53591875	18	53091875	A	C	0.1296	-0.067408	0.01126	0.935	[0.914-0.956]	1.84e-8	7.735	1028110	5	-----	0.585636	Novel	rs112866638	MODIFIER	Intron	DCC	ENSG00000187323	ENST00000442544	NA	NA	0.46229
Phe_433_8	Circulatory System	Late effects of cerebrovascular disease	Binary	ALL	2:26188641-27209928	2	26692756	G	T	0.5672	-0.056366	0.008157	0.945	[0.930-0.960]	2.70e-11	10.569	1415020	5	-----	0.781247	Novel	rs12476527	MODIFIER	5'UTR	KCNK3	ENSG00000171303	ENST00000302909	NA	NA	0.37542
Phe_433_8	Circulatory System	Late effects of cerebrovascular disease	Binary	ALL	4:154104124-155114720	4	154604124	G	A	0.261	0.051895	0.008903	1.053	[1.035-1.072]	3.62e-8	7.441	1415020	5	+++++	0.833147	Novel	rs2066865	MODIFIER	Downstream gene	FGG	ENSG00000171557	ENST00000336098	NA	NA	0.15296
Phe_433_8	Circulatory System	Late effects of cerebrovascular disease	Binary	ALL	6:849595-1880831	6	1364631	T	C	0.1077	0.094201	0.012957	1.099	[1.071-1.127]	3.32e-13	12.479	1415020	5	-++++	0.89361	Known	rs76110445	MODIFIER	Intergenic	-	-	-	NA	NA	0.31238
Phe_433_8	Circulatory System	Late effects of cerebrovascular disease	Binary	ALL	9:21581398-22625504	9	22124745	C	G	0.512	0.057279	0.008345	1.059	[1.042-1.076]	1.83e-10	9.738	1415020	5	+++++	0.558074	Known	rs4977575	MODIFIER	Intron	CDKN2B-AS1	ENSG00000240498	ENST00000650946	NA	NA	0.11641
Phe_433_8	Circulatory System	Late effects of cerebrovascular disease	Binary	ALL	10:103141433-104162108	10	103650027	C	T	0.4118	0.048129	0.008093	1.049	[1.033-1.066]	2.54e-8	7.595	1415020	5	+++++	0.74947	Known	rs10786761	MODIFIER	Intron	SH3PXD2A	ENSG00000107957	ENST00000369774	NA	NA	0.20335
Phe_433_8	Circulatory System	Late effects of cerebrovascular disease	Binary	ALL	12:110895984-112069952	12	111446804	T	C	0.5767	-0.057449	0.00835	0.944	[0.929-0.960]	4.13e-10	9.384	1415020	5	-----	0.967232	Known	rs3184504	MODERATE	Missense	SH2B3	ENSG00000111252	ENST00000341259	c.784T>C	p.Trp262Arg	0.27261
Phe_442_1	Circulatory System	Aortic aneurysm	Binary	ALL	1:108772258-109784631	1	109274968	G	T	0.2016	-0.091908	0.010849	0.912	[0.893-0.932]	6.24e-16	15.205	1206570	5	-----	0.816055	Known	rs12740374	MODIFIER	3'UTR	CELSR2	ENSG00000143126	ENST00000271332	NA	NA	0.5001
Phe_442_1	Circulatory System	Aortic aneurysm	Binary	ALL	1:153932548-154956029	1	154453788	C	T	0.3786	-0.068855	0.009069	0.933	[0.917-0.950]	7.01e-12	11.154	1206570	5	-----	0.63711	Known	rs4129267	MODIFIER	Intron	IL6R	ENSG00000160712	ENST00000368485	NA	NA	0.20739
Phe_442_1	Circulatory System	Aortic aneurysm	Binary	ALL	1:213728970-214736678	1	214231851	G	A	0.6198	-0.055547	0.009428	0.946	[0.929-0.964]	5.95e-10	9.225	1206570	5	--+--	0.86177	Known	rs1795065	MODIFIER	Intergenic	-	-	-	NA	NA	0.12471
Phe_442_1	Circulatory System	Aortic aneurysm	Binary	ALL	1:217822724-218850962	1	218347653	A	G	0.3197	0.064691	0.00986	1.067	[1.046-1.088]	1.16e-10	9.934	1206570	5	+++++	0.000154302	Known	rs6658835	MODIFIER	Intron	TGFB2	ENSG00000092969	ENST00000366930	NA	NA	0.6568
Phe_442_1	Circulatory System	Aortic aneurysm	Binary	ALL	1:220387130-221421625	1	220920726	A	G	0.5388	0.054349	0.009254	1.056	[1.037-1.075]	3.58e-8	7.446	1206570	5	--+++	0.506717	Known	rs2807869	MODIFIER	Intergenic	-	-	-	NA	NA	0.12463
Phe_442_1	Circulatory System	Aortic aneurysm	Binary	ALL	1:8874910-9883281	1	9376479	G	A	0.4222	0.077338	0.009225	1.08	[1.061-1.100]	8.74e-15	14.059	1206570	5	+++++	0.597369	Known	rs4596926	MODIFIER	Intergenic	-	-	-	NA	NA	0.29082
Phe_442_1	Circulatory System	Aortic aneurysm	Binary	ALL	1:91351016-92384197	1	91870349	T	C	0.6503	-0.060551	0.009539	0.941	[0.924-0.959]	3.15e-11	10.502	1206570	5	--+--	0.307892	Known	rs9661103	MODIFIER	Intron	TGFBR3	ENSG00000069702	ENST00000212355	NA	NA	0.52943
Phe_442_1	Circulatory System	Aortic aneurysm	Binary	ALL	2:20178345-21182080	2	20678345	A	G	0.3637	0.072114	0.009288	1.075	[1.055-1.095]	3.55e-13	12.45	1206570	5	+++++	0.18632	Known	rs9306894	MODIFIER	3'UTR	GDF7	ENSG00000143869	ENST00000272224	NA	NA	0.33447
Phe_442_1	Circulatory System	Aortic aneurysm	Binary	ALL	2:236801406-237824840	2	237318951	G	A	0.3131	0.060305	0.009652	1.062	[1.042-1.082]	1.24e-8	7.906	1206570	5	+++++	0.560365	Known	rs12052878	MODIFIER	Intergenic	-	-	-	NA	NA	0.24486
Phe_442_1	Circulatory System	Aortic aneurysm	Binary	ALL	5:122613232-123714952	5	123113232	A	G	0.5464	0.069173	0.009067	1.072	[1.053-1.091]	2.16e-13	12.665	1206570	5	+++++	0.456231	Known	rs335183	MODIFIER	Intron	PRDM6	ENSG00000061455	ENST00000407847	NA	NA	0.84115
Phe_442_1	Circulatory System	Aortic aneurysm	Binary	ALL	5:95668246-96901970	5	96246790	A	G	0.3366	-0.070631	0.009473	0.932	[0.915-0.949]	7.57e-12	11.121	1206570	5	-----	0.906849	Known	rs4077816	MODIFIER	Upstream gene	-	ENSG00000250158	ENST00000513926	NA	NA	0.07435
Phe_442_1	Circulatory System	Aortic aneurysm	Binary	ALL	6:159989250-161168275	6	160591981	T	C	0.0237	0.215988	0.033355	1.241	[1.163-1.325]	2.21e-13	12.656	1206570	5	++-++	0.635176	Known	rs140570886	MODIFIER	Intron	LPA	ENSG00000198670	ENST00000316300	NA	NA	0.52125
Phe_442_1	Circulatory System	Aortic aneurysm	Binary	ALL	6:168660173-169687053	6	169187008	G	A	0.7292	-0.068551	0.010236	0.934	[0.915-0.953]	1.11e-9	8.954	1206570	5	-----	0.493155	Known	rs1322639	MODIFIER	Upstream gene	LINC02544	ENSG00000261039	ENST00000564830	NA	NA	0.21329
Phe_442_1	Circulatory System	Aortic aneurysm	Binary	ALL	6:36170398-37181039	6	36681039	A	T	0.493	0.066212	0.009206	1.068	[1.049-1.088]	4.01e-11	10.397	1206570	5	-++++	0.230325	Known	rs3176336	MODIFIER	Intron	CDKN1A	ENSG00000124762	ENST00000244741	NA	NA	0.63433
Phe_442_1	Circulatory System	Aortic aneurysm	Binary	ALL	6:43337765-44338872	6	43838872	G	A	0.6925	0.061601	0.009803	1.064	[1.043-1.084]	1.16e-9	8.935	1206570	5	+++++	0.0944488	Novel	rs881858	MODIFIER	Intron	-	ENSG00000283573	ENST00000637813	NA	NA	0.53243
Phe_442_1	Circulatory System	Aortic aneurysm	Binary	ALL	7:39823059-42099308	7	40373420	TA	T	0.1273	0.09965	0.01485	1.105	[1.073-1.137]	6.15e-10	9.211	1206570	5	+++++	0.372911	Known	rs148695545	MODIFIER	Intron	SUGCT	ENSG00000175600	ENST00000335693	NA	NA	0.07851
Phe_442_1	Circulatory System	Aortic aneurysm	Binary	ALL	7:43692179-44692179	7	44192179	C	T	0.2829	-0.067962	0.010638	0.934	[0.915-0.954]	2.05e-8	7.688	1206570	5	-----	0.512534	Known	rs2971669	MODIFIER	Upstream gene	GCK	ENSG00000106633	ENST00000403799	NA	NA	0.72488
Phe_442_1	Circulatory System	Aortic aneurysm	Binary	ALL	7:92114358-93118762	7	92618762	C	T	0.2695	0.064503	0.009618	1.067	[1.047-1.087]	8.74e-10	9.058	1206570	5	+++++	0.44211	Known	rs42235	MODIFIER	Intron	CDK6	ENSG00000105810	ENST00000424848	NA	NA	0.63278
Phe_442_1	Circulatory System	Aortic aneurysm	Binary	ALL	8:19512760-20512760	8	20012760	C	A	0.2391	-0.063043	0.010351	0.939	[0.920-0.958]	1.61e-8	7.793	1206570	5	-----	0.526332	Novel	rs35237252	MODIFIER	Intergenic	-	-	-	NA	NA	0.19136
Phe_442_1	Circulatory System	Aortic aneurysm	Binary	ALL	9:121149515-122162964	9	121652743	G	A	0.2294	0.079151	0.010639	1.082	[1.060-1.105]	8.80e-12	11.056	1206570	5	+++++	0.545754	Known	rs10818580	MODIFIER	Intron	DAB2IP	ENSG00000136848	ENST00000408936	NA	NA	0.11632
Phe_442_1	Circulatory System	Aortic aneurysm	Binary	ALL	9:21496624-22625914	9	22098575	A	G	0.4552	0.128568	0.008912	1.137	[1.118-1.157]	1.03e-45	44.988	1206570	5	+++++	0.756747	Known	rs4977574	MODIFIER	Intron	CDKN2B-AS1	ENSG00000240498	ENST00000650946	NA	NA	0.51081
Phe_442_1	Circulatory System	Aortic aneurysm	Binary	ALL	10:112494312-113504902	10	112998590	C	T	0.2558	-0.061307	0.009899	0.941	[0.922-0.959]	3.75e-9	8.426	1206570	5	--+--	0.430253	Known	rs7903146	MODIFIER	Intron	TCF7L2	ENSG00000148737	ENST00000355995	NA	NA	0.49799
Phe_442_1	Circulatory System	Aortic aneurysm	Binary	ALL	10:62136282-63811455	10	63311455	C	A	0.3987	-0.059139	0.009345	0.943	[0.925-0.960]	3.64e-9	8.439	1206570	5	-----	0.621008	Known	rs10822155	MODIFIER	Intron	JMJD1C	ENSG00000171988	ENST00000399262	NA	NA	0.14796
Phe_442_1	Circulatory System	Aortic aneurysm	Binary	ALL	10:88743047-89751924	10	89243047	C	T	0.3283	0.067587	0.009396	1.07	[1.050-1.090]	8.40e-12	11.076	1206570	5	++-++	0.447203	Known	rs1412445	MODIFIER	Intron	LIPA	ENSG00000107798	ENST00000336233	NA	NA	0.23561
Phe_442_1	Circulatory System	Aortic aneurysm	Binary	ALL	10:93632902-95109509	10	94140176	C	T	0.484	0.082999	0.009039	1.087	[1.067-1.106]	3.38e-18	17.471	1206570	5	+++++	0.633612	Known	rs2689691	MODIFIER	Intron	PLCE1	ENSG00000138193	ENST00000371380	NA	NA	0.86126
Phe_442_1	Circulatory System	Aortic aneurysm	Binary	ALL	11:102319070-103435729	11	102924877	G	A	0.1762	0.086379	0.011241	1.09	[1.066-1.115]	1.58e-12	11.803	1206570	5	-++++	0.273264	Known	rs1892971	MODIFIER	Intergenic	-	-	-	NA	NA	0.97351
Phe_442_1	Circulatory System	Aortic aneurysm	Binary	ALL	11:116212301-117589597	11	116778201	G	C	0.8305	-0.096999	0.012026	0.908	[0.886-0.929]	1.17e-18	17.931	1206570	5	-+---	0.46829	Known	rs964184	MODIFIER	3'UTR	ZPR1	ENSG00000109917	ENST00000227322	NA	NA	0.99565
Phe_442_1	Circulatory System	Aortic aneurysm	Binary	ALL	11:129893052-130955748	11	130410772	A	G	0.6824	0.11809	0.009768	1.125	[1.104-1.147]	6.45e-31	30.19	1206570	5	+++++	0.0947649	Known	rs4936098	MODIFIER	Intron	ADAMTS8	ENSG00000134917	ENST00000257359	NA	NA	0.98231
Phe_442_1	Circulatory System	Aortic aneurysm	Binary	ALL	11:88991285-89991550	11	89491285	A	C	0.6832	-0.067363	0.011327	0.935	[0.914-0.956]	4.16e-8	7.381	1206570	5	-----	0.353854	Known	rs2289125	MODIFIER	5'UTR	NOX4	ENSG00000086991	ENST00000263317	NA	NA	0.45811
Phe_442_1	Circulatory System	Aortic aneurysm	Binary	ALL	12:56362596-57646968	12	57133500	T	C	0.3815	-0.09691	0.009136	0.908	[0.892-0.924]	5.04e-24	23.297	1206570	5	-----	0.566292	Known	rs11172113	MODIFIER	Intron	LRP1	ENSG00000123384	ENST00000243077	NA	NA	0.99875
Phe_442_1	Circulatory System	Aortic aneurysm	Binary	ALL	12:61760722-62932071	12	62393940	A	T	0.0672	0.10701	0.017181	1.113	[1.076-1.151]	2.66e-10	9.575	1206570	5	-+-++	0.358097	Known	rs75942983	MODIFIER	Intron	USP15	ENSG00000135655	ENST00000280377	NA	NA	0.68055
Phe_442_1	Circulatory System	Aortic aneurysm	Binary	ALL	13:21781036-22818025	13	22291470	A	G	0.271	-0.159217	0.010937	0.853	[0.835-0.871]	2.17e-46	45.663	1206570	5	-----	0.320141	Known	rs12857403	MODIFIER	Intergenic	-	-	-	NA	NA	0.28592
Phe_442_1	Circulatory System	Aortic aneurysm	Binary	ALL	15:47899297-49212041	15	48436833	T	C	0.0971	0.116663	0.014491	1.124	[1.092-1.156]	1.58e-15	14.801	1206570	5	-++++	0.0104952	Known	rs363820	MODIFIER	Intron	FBN1	ENSG00000166147	ENST00000316623	NA	NA	0.10047
Phe_442_1	Circulatory System	Aortic aneurysm	Binary	ALL	15:66683980-67883209	15	67185112	C	T	0.4447	0.062559	0.009731	1.065	[1.044-1.085]	6.22e-9	8.206	1206570	5	-++++	0.0889333	Known	rs55894213	MODIFIER	Intron	SMAD3	ENSG00000166949	ENST00000327367	NA	NA	0.09101
Phe_442_1	Circulatory System	Aortic aneurysm	Binary	ALL	15:73427205-74447530	15	73927205	G	T	0.3408	0.072261	0.009797	1.075	[1.054-1.096]	2.50e-11	10.601	1206570	5	+++++	0.956735	Known	rs1048661	MODERATE	Missense	LOXL1	ENSG00000129038	ENST00000261921	c.422G>T	p.Arg141Leu	0.13201
Phe_442_1	Circulatory System	Aortic aneurysm	Binary	ALL	15:77927490-79365413	15	78559273	G	A	0.2722	0.084847	0.009725	1.089	[1.068-1.109]	2.49e-17	16.603	1206570	5	+++++	0.0257858	Known	rs2036527	MODIFIER	Intergenic	-	-	-	NA	NA	0.14349
Phe_442_1	Circulatory System	Aortic aneurysm	Binary	ALL	17:1555618-2794698	17	2289885	C	T	0.0223	0.161535	0.028245	1.175	[1.112-1.242]	1.65e-9	8.784	1206570	5	-++++	0.538291	Known	rs140727856	MODIFIER	Intron	SMG6	ENSG00000070366	ENST00000263073	NA	NA	0.15806
