## Supplemental Tables for "Genome-Wide Assessment of Pleiotropy Across >1000 Traits from Global Biobanks" (part 12 of 55)

### Sheet: ST6_Lead_MRMEGA (continued)
Trait	Category	Description	Trait Type	Population	Locus	Chromosome	Position	Reference	Alternate	AAF	Beta	SE	OR	CI	P	Log10P	N	N Study	Effect	P Hetero	Novel	rsID	Impact	Annotation	Symbol	ENSG	ENST	HGVSc	HGVSp	PIP
Phe_442_1	Circulatory System	Aortic aneurysm	Binary	ALL	17:59311831-60311831	17	59811831	T	G	0.4752	0.050864	0.009224	1.052	[1.033-1.071]	4.15e-8	7.382	1206570	5	+-+++	0.0666317	Novel	rs2063353	MODIFIER	Intron	VMP1	ENSG00000062716	ENST00000262291	NA	NA	0.22791
Phe_442_1	Circulatory System	Aortic aneurysm	Binary	ALL	17:62059465-63193747	17	62692045	T	C	0.3663	-0.068803	0.009274	0.934	[0.917-0.951]	1.27e-11	10.895	1206570	5	-----	0.938972	Known	rs35688424	MODIFIER	Intron	MRC2	ENSG00000011028	ENST00000303375	NA	NA	0.25575
Phe_442_1	Circulatory System	Aortic aneurysm	Binary	ALL	18:22063787-23210674	18	22613705	T	C	0.4768	-0.078158	0.008974	0.925	[0.909-0.941]	5.41e-16	15.267	1206570	5	-----	0.592499	Known	rs4401144	MODIFIER	Intergenic	-	-	-	NA	NA	0.04288
Phe_442_1	Circulatory System	Aortic aneurysm	Binary	ALL	19:10580525-11591630	19	11091518	GC	G	0.1019	-0.090979	0.014144	0.913	[0.888-0.939]	1.65e-8	7.784	1206570	5	-----	0.140984	Known	rs141787760	MODIFIER	Intron	LDLR	ENSG00000130164	ENST00000558518	NA	NA	0.24046
Phe_442_1	Circulatory System	Aortic aneurysm	Binary	ALL	19:1741328-2741328	19	2241328	G	T	0.7324	0.076384	0.0121	1.079	[1.054-1.105]	3.07e-8	7.513	1206570	5	+++++	0.58278	Known	rs733846	MODIFIER	Intron	SF3A2	ENSG00000104897	ENST00000221494	NA	NA	0.2761
Phe_442_1	Circulatory System	Aortic aneurysm	Binary	ALL	19:44383210-45424977	19	44908684	T	C	0.1462	0.10739	0.012315	1.113	[1.087-1.141]	1.39e-16	15.858	1206570	5	+++++	0.0573764	Known	rs429358	MODERATE	Missense	APOE	ENSG00000130203	ENST00000252486	c.388T>C	p.Cys130Arg	0.99149
Phe_442_1	Circulatory System	Aortic aneurysm	Binary	ALL	20:10180780-11217000	20	10680780	G	A	0.0513	0.109703	0.019428	1.116	[1.074-1.159]	2.83e-9	8.549	1206570	5	-++++	0.63634	Known	rs79188827	MODIFIER	Intron	-	ENSG00000270792	ENST00000605292	NA	NA	0.6731
Phe_442_1	Circulatory System	Aortic aneurysm	Binary	ALL	20:45272765-46595666	20	45980262	G	A	0.1531	0.10764	0.01179	1.114	[1.088-1.140]	7.74e-23	22.111	1206570	5	+-+++	0.360665	Known	rs8124182	MODIFIER	Upstream gene	FTLP1	ENSG00000235525	ENST00000449155	NA	NA	0.36567
Phe_442_1	Circulatory System	Aortic aneurysm	Binary	ALL	21:37947907-38948005	21	38447907	C	T	0.3124	0.078519	0.010368	1.082	[1.060-1.104]	2.78e-12	11.555	1206570	5	+++++	0.0555133	Known	rs2836411	MODIFIER	Intron	ERG	ENSG00000157554	ENST00000288319	NA	NA	0.99941
Phe_442_11	Circulatory System	Abdominal aortic aneurysm	Binary	ALL	1:108757699-109788603	1	109274570	A	G	0.2226	-0.13307	0.012011	0.875	[0.855-0.896]	4.79e-26	25.319	1419110	5	-----	0.0322308	Known	rs7528419	MODIFIER	3'UTR	CELSR2	ENSG00000143126	ENST00000271332	NA	NA	0.6111
Phe_442_11	Circulatory System	Abdominal aortic aneurysm	Binary	ALL	1:13129989-14130563	1	13630519	A	G	0.4596	-0.066746	0.010473	0.935	[0.916-0.955]	4.04e-9	8.394	1419110	5	-----	0.348885	Novel	rs10927914	MODIFIER	Intergenic	-	-	-	NA	NA	0.44162
Phe_442_11	Circulatory System	Abdominal aortic aneurysm	Binary	ALL	1:153922649-155083257	1	154453788	C	T	0.3552	-0.110283	0.01012	0.896	[0.878-0.914]	2.17e-25	24.663	1419110	5	-----	0.208275	Known	rs4129267	MODIFIER	Intron	IL6R	ENSG00000160712	ENST00000368485	NA	NA	0.35586
Phe_442_11	Circulatory System	Abdominal aortic aneurysm	Binary	ALL	1:171843629-172902011	1	172399170	A	G	0.5365	-0.067811	0.00998	0.934	[0.916-0.953]	2.05e-9	8.688	1419110	5	-----	0.726568	Known	rs7546252	MODIFIER	Intron	DNM3	ENSG00000197959	ENST00000627582	NA	NA	0.05756
Phe_442_11	Circulatory System	Abdominal aortic aneurysm	Binary	ALL	1:213719538-214736678	1	214231851	G	A	0.6488	-0.069247	0.010311	0.933	[0.914-0.952]	7.42e-10	9.129	1419110	5	-+---	0.674719	Known	rs1795065	MODIFIER	Intergenic	-	-	-	NA	NA	0.13927
Phe_442_11	Circulatory System	Abdominal aortic aneurysm	Binary	ALL	1:217921578-218946857	1	218442109	A	C	0.3122	0.061005	0.011087	1.063	[1.040-1.086]	3.63e-8	7.44	1419110	5	+++++	0.541165	Novel	rs991967	MODIFIER	3'UTR	TGFB2	ENSG00000092969	ENST00000366930	NA	NA	0.09392
Phe_442_11	Circulatory System	Abdominal aortic aneurysm	Binary	ALL	1:54539974-55539974	1	55039974	G	T	0.0203	-0.29062	0.043295	0.748	[0.687-0.814]	6.30e-10	9.201	1419110	5	-----	0.747047	Known	rs11591147	MODERATE	Missense	PCSK9	ENSG00000169174	ENST00000302118	c.137G>T	p.Arg46Leu	0.9984
Phe_442_11	Circulatory System	Abdominal aortic aneurysm	Binary	ALL	1:8874910-9883281	1	9383281	G	A	0.4263	0.079186	0.010166	1.082	[1.061-1.104]	1.97e-12	11.705	1419110	5	+++++	0.266344	Known	rs1106370	MODIFIER	Intergenic	-	-	-	NA	NA	0.48506
Phe_442_11	Circulatory System	Abdominal aortic aneurysm	Binary	ALL	2:112574735-113574756	2	113074756	C	A	0.6575	-0.060442	0.0103	0.941	[0.923-0.961]	1.52e-8	7.818	1419110	5	+----	0.251248	Known	rs6743376	MODERATE	Missense	IL1F10	ENSG00000136697	ENST00000341010	c.152C>A	p.Ala51Asp	0.20915
Phe_442_11	Circulatory System	Abdominal aortic aneurysm	Binary	ALL	2:20178345-21229307	2	20679060	T	C	0.516	-0.092719	0.009855	0.911	[0.894-0.929]	1.87e-19	18.727	1419110	5	-----	0.352498	Known	rs7255	MODIFIER	3'UTR	GDF7	ENSG00000143869	ENST00000272224	NA	NA	0.50198
Phe_442_11	Circulatory System	Abdominal aortic aneurysm	Binary	ALL	4:53225560-54289675	4	53777606	A	G	0.4954	0.060783	0.010222	1.063	[1.042-1.084]	2.34e-8	7.63	1419110	5	--+++	0.930006	Novel	rs2412499	MODIFIER	Intergenic	-	-	-	NA	NA	0.08939
Phe_442_11	Circulatory System	Abdominal aortic aneurysm	Binary	ALL	4:87351037-88354091	4	87854043	A	G	0.6637	0.066375	0.010416	1.069	[1.047-1.091]	1.15e-8	7.937	1419110	5	-++++	0.448306	Known	rs899041	MODIFIER	Intergenic	-	-	-	NA	NA	0.12153
Phe_442_11	Circulatory System	Abdominal aortic aneurysm	Binary	ALL	4:98720921-99820418	4	99302775	C	T	0.3523	0.054181	0.011077	1.056	[1.033-1.079]	4.75e-10	9.323	1419110	5	+-+++	0.103047	Known	rs13131794	MODIFIER	Downstream gene	ADH1B	ENSG00000196616	ENST00000305046	NA	NA	0.11608
Phe_442_11	Circulatory System	Abdominal aortic aneurysm	Binary	ALL	5:74828657-75859901	5	75352778	A	T	0.3889	0.064147	0.010196	1.066	[1.045-1.088]	1.03e-8	7.989	1419110	5	+++++	0.476137	Novel	rs12654264	MODIFIER	Intron	HMGCR	ENSG00000113161	ENST00000287936	NA	NA	0.09823
Phe_442_11	Circulatory System	Abdominal aortic aneurysm	Binary	ALL	5:78026152-79070590	5	78570590	C	T	0.4439	0.066079	0.010045	1.068	[1.047-1.090]	8.17e-9	8.088	1419110	5	+++++	0.992895	Known	rs6872119	MODIFIER	Intron	LHFPL2	ENSG00000145685	ENST00000380345	NA	NA	0.16978
Phe_442_11	Circulatory System	Abdominal aortic aneurysm	Binary	ALL	6:159677564-161522907	6	160589086	A	G	0.0599	0.216273	0.019471	1.241	[1.195-1.290]	6.48e-26	25.189	1419110	5	+++++	0.0664799	Known	rs10455872	MODIFIER	Intron	LPA	ENSG00000198670	ENST00000316300	NA	NA	0.49837
Phe_442_11	Circulatory System	Abdominal aortic aneurysm	Binary	ALL	6:168686792-169686792	6	169186792	T	C	0.7525	-0.070436	0.01137	0.932	[0.911-0.953]	2.89e-8	7.539	1419110	5	-+---	0.795713	Known	rs1322640	MODIFIER	Upstream gene	LINC02544	ENSG00000261039	ENST00000564830	NA	NA	0.31567
Phe_442_11	Circulatory System	Abdominal aortic aneurysm	Binary	ALL	6:36170398-37181039	6	36681039	A	T	0.4256	0.072856	0.010012	1.076	[1.055-1.097]	7.67e-11	10.115	1419110	5	+++++	0.760041	Known	rs3176336	MODIFIER	Intron	CDKN1A	ENSG00000124762	ENST00000244741	NA	NA	0.88594
Phe_442_11	Circulatory System	Abdominal aortic aneurysm	Binary	ALL	7:39521267-41332259	7	40391533	A	C	0.1123	0.143211	0.01557	1.154	[1.119-1.190]	1.91e-19	18.718	1419110	5	+++++	0.690564	Known	rs79486579	MODIFIER	Intron	SUGCT	ENSG00000175600	ENST00000335693	NA	NA	0.10797
Phe_442_11	Circulatory System	Abdominal aortic aneurysm	Binary	ALL	7:92114405-93135096	7	92618762	C	T	0.305	0.071792	0.010476	1.074	[1.053-1.097]	7.43e-10	9.129	1419110	5	+++++	0.214497	Known	rs42235	MODIFIER	Intron	CDK6	ENSG00000105810	ENST00000424848	NA	NA	0.77138
Phe_442_11	Circulatory System	Abdominal aortic aneurysm	Binary	ALL	8:124963528-125995147	8	125469835	A	G	0.5179	-0.069621	0.009855	0.933	[0.915-0.951]	3.01e-11	10.521	1419110	5	-----	0.663112	Known	rs2954021	MODIFIER	Intron	-	ENSG00000253111	ENST00000522815	NA	NA	0.29236
Phe_442_11	Circulatory System	Abdominal aortic aneurysm	Binary	ALL	8:19458045-20512760	8	20012760	C	A	0.243	-0.08275	0.011512	0.921	[0.900-0.942]	3.16e-11	10.5	1419110	5	-----	0.998661	Known	rs35237252	MODIFIER	Intergenic	-	-	-	NA	NA	0.15658
Phe_442_11	Circulatory System	Abdominal aortic aneurysm	Binary	ALL	9:121150669-122162964	9	121660124	G	A	0.2588	0.090786	0.010883	1.095	[1.072-1.119]	1.23e-15	14.912	1419110	5	+++++	0.987594	Known	rs7025486	MODIFIER	Intron	DAB2IP	ENSG00000136848	ENST00000408936	NA	NA	0.11986
Phe_442_11	Circulatory System	Abdominal aortic aneurysm	Binary	ALL	9:21451930-22625914	9	22124631	A	G	0.4384	0.18189	0.009863	1.199	[1.177-1.223]	4.78e-73	72.32	1419110	5	+++++	0.238609	Known	rs10757279	MODIFIER	Intron	CDKN2B-AS1	ENSG00000240498	ENST00000650946	NA	NA	0.25029
Phe_442_11	Circulatory System	Abdominal aortic aneurysm	Binary	ALL	10:62127348-63181444	10	62637156	C	T	0.3376	0.082631	0.010419	1.086	[1.064-1.109]	6.60e-13	12.18	1419110	5	+++++	0.605052	Known	rs10995249	MODIFIER	Intron	LINC02929	ENSG00000285551	ENST00000395251	NA	NA	0.10071
Phe_442_11	Circulatory System	Abdominal aortic aneurysm	Binary	ALL	10:73384925-74434174	10	73909432	G	T	0.6818	-0.065443	0.010561	0.937	[0.917-0.956]	6.41e-10	9.193	1419110	5	+----	0.00277432	Novel	rs2227551	MODIFIER	Upstream gene	PLAU	ENSG00000122861	ENST00000372764	NA	NA	0.23355
Phe_442_11	Circulatory System	Abdominal aortic aneurysm	Binary	ALL	10:79966698-81002651	10	80502651	G	T	0.1839	-0.086392	0.013147	0.917	[0.894-0.941]	7.01e-9	8.154	1419110	5	-----	0.189356	Novel	rs12773636	MODIFIER	Intron	TSPAN14	ENSG00000108219	ENST00000429989	NA	NA	0.36984
Phe_442_11	Circulatory System	Abdominal aortic aneurysm	Binary	ALL	10:88743047-89751924	10	89243047	C	T	0.3633	0.07669	0.010246	1.08	[1.058-1.102]	2.21e-12	11.656	1419110	5	+-+++	0.366406	Known	rs1412445	MODIFIER	Intron	LIPA	ENSG00000107798	ENST00000336233	NA	NA	0.28506
Phe_442_11	Circulatory System	Abdominal aortic aneurysm	Binary	ALL	10:93632902-94868825	10	94139889	G	C	0.4722	0.088343	0.009918	1.092	[1.071-1.114]	9.94e-17	16.003	1419110	5	+++++	0.953345	Known	rs2797983	MODIFIER	Intron	PLCE1	ENSG00000138193	ENST00000371380	NA	NA	0.37753
Phe_442_11	Circulatory System	Abdominal aortic aneurysm	Binary	ALL	11:102307707-103435729	11	102924877	G	A	0.2213	0.107769	0.011723	1.114	[1.088-1.140]	9.56e-18	17.02	1419110	5	+++++	0.992569	Known	rs1892971	MODIFIER	Intergenic	-	-	-	NA	NA	0.99933
Phe_442_11	Circulatory System	Abdominal aortic aneurysm	Binary	ALL	11:109873504-110873636	11	110373636	A	T	0.1241	0.094172	0.014676	1.099	[1.068-1.131]	4.20e-9	8.376	1419110	5	+++++	0.156701	Novel	rs10488763	MODIFIER	Intron	LINC02732	ENSG00000254416	ENST00000526605	NA	NA	0.47521
Phe_442_11	Circulatory System	Abdominal aortic aneurysm	Binary	ALL	11:116182098-117589597	11	116778201	G	C	0.8507	-0.124529	0.013313	0.883	[0.860-0.906]	2.51e-22	21.6	1419110	5	+----	0.314741	Known	rs964184	MODIFIER	3'UTR	ZPR1	ENSG00000109917	ENST00000227322	NA	NA	0.99889
Phe_442_11	Circulatory System	Abdominal aortic aneurysm	Binary	ALL	11:129888128-130951173	11	130410772	A	G	0.6444	0.107237	0.010472	1.113	[1.091-1.136]	4.68e-22	21.33	1419110	5	+++++	0.0271578	Known	rs4936098	MODIFIER	Intron	ADAMTS8	ENSG00000134917	ENST00000257359	NA	NA	0.82508
Phe_442_11	Circulatory System	Abdominal aortic aneurysm	Binary	ALL	12:19274262-20283419	12	19777904	G	A	0.1472	-0.107634	0.015313	0.898	[0.871-0.925]	3.72e-10	9.429	1419110	5	-----	0.312011	Known	rs2417809	MODIFIER	Intron	-	ENSG00000255910	ENST00000535764	NA	NA	0.38058
Phe_442_11	Circulatory System	Abdominal aortic aneurysm	Binary	ALL	12:56362596-57646968	12	57133500	T	C	0.4107	-0.095787	0.009972	0.909	[0.891-0.927]	1.62e-19	18.79	1419110	5	-----	0.719282	Known	rs11172113	MODIFIER	Intron	LRP1	ENSG00000123384	ENST00000243077	NA	NA	0.98511
Phe_442_11	Circulatory System	Abdominal aortic aneurysm	Binary	ALL	13:21781036-22810385	13	22297307	A	G	0.2219	-0.144224	0.012334	0.866	[0.845-0.887]	6.33e-30	29.199	1419110	5	-----	0.496307	Known	rs7994761	MODIFIER	Intergenic	-	-	-	NA	NA	0.41716
Phe_442_11	Circulatory System	Abdominal aortic aneurysm	Binary	ALL	15:60249095-61273467	15	60770768	A	G	0.6182	-0.063995	0.010101	0.938	[0.920-0.957]	1.39e-9	8.857	1419110	5	-----	0.207496	Novel	rs12914272	MODIFIER	Intron	RORA	ENSG00000069667	ENST00000335670	NA	NA	0.26209
Phe_442_11	Circulatory System	Abdominal aortic aneurysm	Binary	ALL	15:66685112-67883209	15	67370912	A	G	0.3852	0.071622	0.010581	1.074	[1.052-1.097]	2.49e-9	8.605	1419110	5	+++++	0.0749888	Known	rs72745473	MODIFIER	Intron	IQCH	ENSG00000103599	ENST00000335894	NA	NA	0.16583
Phe_442_11	Circulatory System	Abdominal aortic aneurysm	Binary	ALL	15:73427205-75310582	15	74762525	G	C	0.5765	0.071641	0.010366	1.074	[1.053-1.096]	1.67e-11	10.777	1419110	5	+++++	0.492884	Known	rs11072507	MODIFIER	Intergenic	-	-	-	NA	NA	0.2618
Phe_442_11	Circulatory System	Abdominal aortic aneurysm	Binary	ALL	15:77927159-79365413	15	78606661	C	A	0.3118	0.108616	0.010281	1.115	[1.092-1.137]	2.25e-24	23.647	1419110	5	+++++	0.133323	Known	rs56077333	MODIFIER	Intron	CHRNA3	ENSG00000080644	ENST00000326828	NA	NA	0.10105
Phe_442_11	Circulatory System	Abdominal aortic aneurysm	Binary	ALL	16:56459249-57460616	16	56960616	C	T	0.2938	-0.063495	0.010726	0.938	[0.919-0.958]	3.08e-8	7.511	1419110	5	-----	0.22119	Novel	rs17231506	MODIFIER	Upstream gene	CETP	ENSG00000087237	ENST00000200676	NA	NA	0.25808
Phe_442_11	Circulatory System	Abdominal aortic aneurysm	Binary	ALL	16:72556140-73564057	16	73056140	G	A	0.7152	0.069946	0.011234	1.072	[1.049-1.096]	1.74e-8	7.76	1419110	5	+++++	0.565803	Novel	rs8048267	MODIFIER	Upstream gene	-	ENSG00000271009	ENST00000604855	NA	NA	0.30508
Phe_442_11	Circulatory System	Abdominal aortic aneurysm	Binary	ALL	17:59224400-60468715	17	59781849	G	A	0.5011	0.074424	0.00981	1.077	[1.057-1.098]	6.18e-13	12.209	1419110	5	-++++	0.343344	Known	rs2150879	MODIFIER	Intron	VMP1	ENSG00000062716	ENST00000262291	NA	NA	0.47037
Phe_442_11	Circulatory System	Abdominal aortic aneurysm	Binary	ALL	17:62059465-63193747	17	62676543	A	C	0.3624	-0.078792	0.01069	0.924	[0.905-0.944]	3.44e-11	10.464	1419110	5	-----	0.445035	Known	rs4968617	MODIFIER	Intron	MRC2	ENSG00000011028	ENST00000303375	NA	NA	0.21929
Phe_442_11	Circulatory System	Abdominal aortic aneurysm	Binary	ALL	18:22063787-23537065	18	22613705	T	C	0.5095	-0.099602	0.009844	0.905	[0.888-0.923]	1.67e-21	20.777	1419110	5	-----	0.515257	Known	rs4401144	MODIFIER	Intergenic	-	-	-	NA	NA	0.07896
Phe_442_11	Circulatory System	Abdominal aortic aneurysm	Binary	ALL	19:10575243-11666556	19	11081053	C	T	0.1145	-0.155558	0.015869	0.856	[0.830-0.883]	2.29e-20	19.64	1419110	5	-----	0.170036	Known	rs138294113	MODIFIER	Downstream gene	SMARCA4	ENSG00000127616	ENST00000645236	NA	NA	0.20793
Phe_442_11	Circulatory System	Abdominal aortic aneurysm	Binary	ALL	19:1666288-2744073	19	2236098	A	G	0.0473	-0.178268	0.026159	0.837	[0.795-0.881]	8.17e-10	9.088	1419110	5	-----	0.511676	Novel	rs191615952	MODIFIER	Intron	PLEKHJ1	ENSG00000104886	ENST00000326631	NA	NA	0.26848
Phe_442_11	Circulatory System	Abdominal aortic aneurysm	Binary	ALL	19:40093595-41118250	19	40618250	T	C	0.0129	-0.358015	0.051154	0.699	[0.632-0.773]	4.34e-10	9.362	1419110	5	-----	0.237142	Novel	rs113473882	MODIFIER	Intron	LTBP4	ENSG00000090006	ENST00000396819	NA	NA	0.38813
Phe_442_11	Circulatory System	Abdominal aortic aneurysm	Binary	ALL	19:43118144-44148948	19	43648948	A	G	0.1441	0.110983	0.013393	1.117	[1.088-1.147]	9.86e-15	14.006	1419110	5	+++++	0.672198	Known	rs4760	MODERATE	Missense	PLAUR	ENSG00000011422	ENST00000340093	c.950T>C	p.Leu317Pro	1
Phe_442_11	Circulatory System	Abdominal aortic aneurysm	Binary	ALL	19:44334661-45424977	19	44908684	T	C	0.1616	0.134494	0.013301	1.144	[1.115-1.174]	9.46e-22	21.024	1419110	5	+++++	0.136529	Known	rs429358	MODERATE	Missense	APOE	ENSG00000130203	ENST00000252486	c.388T>C	p.Cys130Arg	0.99904
Phe_442_11	Circulatory System	Abdominal aortic aneurysm	Binary	ALL	19:46179585-47209086	19	46679585	G	A	0.1216	0.096581	0.015122	1.101	[1.069-1.135]	2.34e-8	7.631	1419110	5	+++++	0.0626398	Known	rs78320072	MODIFIER	Intron	PRKD2	ENSG00000105287	ENST00000291281	NA	NA	0.19184
Phe_442_11	Circulatory System	Abdominal aortic aneurysm	Binary	ALL	20:10177819-11180780	20	10680780	G	A	0.0562	0.118764	0.020963	1.126	[1.081-1.173]	3.97e-8	7.401	1419110	5	+++++	0.0606514	Novel	rs79188827	MODIFIER	Intron	-	ENSG00000270792	ENST00000605292	NA	NA	0.29228
Phe_442_11	Circulatory System	Abdominal aortic aneurysm	Binary	ALL	20:45004014-46595666	20	45927136	GC	G	0.1494	0.158271	0.013147	1.171	[1.142-1.202]	2.43e-30	29.615	1419110	5	+++++	0.377734	Known	rs143235478	MODIFIER	Non coding transcript exon	-	ENSG00000285796	ENST00000647856	NA	NA	0.99232
Phe_442_11	Circulatory System	Abdominal aortic aneurysm	Binary	ALL	20:63349998-64349998	20	63849998	G	T	0.0413	-0.160948	0.026042	0.851	[0.809-0.896]	4.52e-8	7.345	1419110	5	-----	0.990937	Novel	rs73149487	MODIFIER	Intergenic	-	-	-	NA	NA	0.46752
Phe_442_11	Circulatory System	Abdominal aortic aneurysm	Binary	ALL	21:37942032-39124158	21	38447907	C	T	0.3368	0.092272	0.011139	1.097	[1.073-1.121]	3.02e-14	13.52	1419110	5	+++++	0.0741353	Known	rs2836411	MODIFIER	Intron	ERG	ENSG00000157554	ENST00000288319	NA	NA	0.99999
Phe_442_11	Circulatory System	Abdominal aortic aneurysm	Binary	ALL	22:29868637-30868675	22	30368675	T	C	0.2972	0.070492	0.010476	1.073	[1.051-1.095]	2.93e-9	8.533	1419110	5	+++++	0.72297	Known	rs59731356	MODIFIER	Intron	CCDC157	ENSG00000187860	ENST00000338306	NA	NA	0.82487
Phe_443	Circulatory System	Peripheral vascular disease	Binary	ALL	1:108772258-109779544	1	109279175	G	A	0.7155	0.06054	0.007563	1.062	[1.047-1.078]	7.13e-15	14.147	1028070	6	+++-++	0.544397	Known	rs4970836	MODIFIER	Downstream gene	CELSR2	ENSG00000143126	ENST00000271332	NA	NA	0.30833
Phe_443	Circulatory System	Peripheral vascular disease	Binary	ALL	1:168686067-170052315	1	169498416	G	A	0.9711	-0.202631	0.02226	0.817	[0.782-0.853]	1.84e-17	16.734	912311	5	?--+-+	0.610754	Known	rs1894692	MODIFIER	Non coding transcript exon	-	ENSG00000213062	ENST00000392097	NA	NA	0.94582
Phe_443	Circulatory System	Peripheral vascular disease	Binary	ALL	2:84762989-85778797	2	85276016	G	T	0.4076	-0.042821	0.006647	0.958	[0.946-0.971]	2.79e-9	8.554	1028070	6	------	0.974607	Known	rs6745529	MODIFIER	Intron	TCF7L1	ENSG00000152284	ENST00000282111	NA	NA	0.14656
Phe_443	Circulatory System	Peripheral vascular disease	Binary	ALL	4:146942688-148021854	4	147479104	T	C	0.157	0.079899	0.008647	1.083	[1.065-1.102]	1.16e-18	17.934	1028070	6	+++++-	0.837717	Known	rs10305838	MODIFIER	Upstream gene	EDNRA	ENSG00000151617	ENST00000651419	NA	NA	0.36944
Phe_443	Circulatory System	Peripheral vascular disease	Binary	ALL	6:159549848-161202419	6	160576086	A	T	0.0644	0.219361	0.013359	1.245	[1.213-1.278]	2.70e-58	57.568	1019300	5	+++++?	0.056865	Known	rs74617384	MODIFIER	Intron	LPA	ENSG00000198670	ENST00000316300	NA	NA	0.78818
Phe_443	Circulatory System	Peripheral vascular disease	Binary	ALL	6:30821100-31946464	6	31328611	G	C	0.1068	0.102822	0.015763	1.108	[1.075-1.143]	1.25e-8	7.905	1021510	5	+++?++	0.0485082	Known	rs114046333	MODIFIER	Intergenic	-	-	-	NA	NA	0.12698
Phe_443	Circulatory System	Peripheral vascular disease	Binary	ALL	6:32117727-33168657	6	32637412	A	G	0.4325	0.049292	0.007081	1.051	[1.036-1.065]	9.04e-11	10.044	1028070	6	++++++	0.0756206	Known	rs9272426	MODIFIER	5'UTR	HLA-DQA1	ENSG00000196735	ENST00000343139	NA	NA	0.14036
Phe_443	Circulatory System	Peripheral vascular disease	Binary	ALL	7:18488789-19556601	7	19009765	G	A	0.1696	0.07607	0.008496	1.079	[1.061-1.097]	8.68e-18	17.062	1028070	6	++++++	0.394344	Known	rs2107595	MODIFIER	Intergenic	-	-	-	NA	NA	0.47458
Phe_443	Circulatory System	Peripheral vascular disease	Binary	ALL	7:22246913-23246913	7	22746913	G	A	0.8065	-0.059807	0.008978	0.942	[0.926-0.959]	1.44e-9	8.841	1028070	6	------	0.581745	Known	rs4722172	MODIFIER	Downstream gene	MTCYBP42	ENSG00000228803	ENST00000444653	NA	NA	0.99878
Phe_443	Circulatory System	Peripheral vascular disease	Binary	ALL	8:19461706-20467357	8	19961706	A	C	0.2858	-0.044199	0.007022	0.957	[0.944-0.970]	1.07e-9	8.969	1028070	6	------	0.586245	Known	rs322	MODIFIER	Intron	LPL	ENSG00000175445	ENST00000650287	NA	NA	0.5154
Phe_443	Circulatory System	Peripheral vascular disease	Binary	ALL	9:121152472-122160124	9	121653412	T	C	0.301	0.047781	0.007142	1.049	[1.034-1.064]	1.01e-10	9.997	1028070	6	++++++	0.329375	Novel	rs10985343	MODIFIER	Intron	DAB2IP	ENSG00000136848	ENST00000408936	NA	NA	0.95864
Phe_443	Circulatory System	Peripheral vascular disease	Binary	ALL	9:125237677-126302674	9	125780416	ACC	A	0.6274	0.043808	0.007026	1.045	[1.030-1.059]	3.32e-8	7.479	1028070	6	+++-++	0.358594	Novel	rs367962542	MODIFIER	Intron	PBX3	ENSG00000167081	ENST00000373489	NA	NA	0.09143
Phe_443	Circulatory System	Peripheral vascular disease	Binary	ALL	9:132757521-133774295	9	133257521	T	TC	0.3382	0.058179	0.006681	1.06	[1.046-1.074]	1.59e-17	16.798	1028070	6	+++-++	0.511824	Known	rs8176719	HIGH	Frameshift	ABO	ENSG00000175164	ENST00000538324	c.259-1_259insG	p.Thr87AspfsTer107	0.99992
Phe_443	Circulatory System	Peripheral vascular disease	Binary	ALL	9:21449006-22625914	9	22125504	G	C	0.4529	0.105907	0.006392	1.112	[1.098-1.126]	6.05e-60	59.218	1028070	6	++++++	0.272324	Known	rs1333049	MODIFIER	Intron	CDKN2B-AS1	ENSG00000240498	ENST00000650946	NA	NA	0.50831
Phe_443	Circulatory System	Peripheral vascular disease	Binary	ALL	10:112489975-113549143	10	112998590	C	T	0.2918	0.056986	0.00676	1.059	[1.045-1.073]	9.37e-16	15.028	1028070	6	++++++	0.837428	Known	rs7903146	MODIFIER	Intron	TCF7L2	ENSG00000148737	ENST00000355995	NA	NA	0.97856
Phe_443	Circulatory System	Peripheral vascular disease	Binary	ALL	11:102314721-103431118	11	102859026	G	A	0.1922	0.051525	0.008201	1.053	[1.036-1.070]	3.40e-12	11.468	1028070	6	-++-+-	0.460928	Known	rs660599	MODIFIER	Downstream gene	MMP12	ENSG00000262406	ENST00000571244	NA	NA	0.18443
Phe_443	Circulatory System	Peripheral vascular disease	Binary	ALL	11:45827113-46827113	11	46327113	G	A	0.1783	0.03663	0.008753	1.037	[1.020-1.055]	1.53e-8	7.814	1028070	6	-++-+-	0.705227	Known	rs58385891	MODIFIER	Intergenic	-	-	-	NA	NA	0.34534
Phe_443	Circulatory System	Peripheral vascular disease	Binary	ALL	12:110422486-113047524	12	111466567	T	A	0.5631	-0.067089	0.006635	0.935	[0.923-0.947]	5.28e-22	21.277	1028070	6	------	0.888724	Known	rs4766578	MODIFIER	Intron	ATXN2	ENSG00000204842	ENST00000673436	NA	NA	0.26665
Phe_443	Circulatory System	Peripheral vascular disease	Binary	ALL	14:69485897-70493892	14	69992653	T	C	0.5806	0.044948	0.00661	1.046	[1.033-1.060]	1.48e-10	9.831	1028070	6	++++++	0.599417	Known	rs227419	MODIFIER	Intron	SMOC1	ENSG00000198732	ENST00000361956	NA	NA	0.50339
Phe_443	Circulatory System	Peripheral vascular disease	Binary	ALL	15:77927490-79143826	15	78606381	C	T	0.3499	0.062339	0.00656	1.064	[1.051-1.078]	1.05e-18	17.977	1028070	6	+++-++	0.54893	Known	rs12914385	MODIFIER	Intron	CHRNA3	ENSG00000080644	ENST00000326828	NA	NA	0.69864
Phe_443	Circulatory System	Peripheral vascular disease	Binary	ALL	16:53267042-54308996	16	53778858	ATTTT	A	0.3888	0.045614	0.006571	1.047	[1.033-1.060]	3.03e-10	9.518	1028070	6	++++++	0.507822	Known	rs71863246	MODIFIER	Intron	FTO	ENSG00000140718	ENST00000471389	NA	NA	0.21042
Phe_443	Circulatory System	Peripheral vascular disease	Binary	ALL	16:69013838-70408705	16	69550103	C	CA	0.375	-0.058118	0.006735	0.944	[0.931-0.956]	8.05e-17	16.094	1028070	6	------	0.863717	Known	rs34473873	MODIFIER	Intergenic	-	-	-	NA	NA	0.37142
Phe_443	Circulatory System	Peripheral vascular disease	Binary	ALL	17:41760147-43137020	17	42564217	C	T	0.2633	0.045274	0.007246	1.046	[1.032-1.061]	1.23e-8	7.909	1028070	6	+++++-	0.398234	Known	rs668799	MODIFIER	Upstream gene	MLX	ENSG00000108788	ENST00000435881	NA	NA	0.09218
Phe_443	Circulatory System	Peripheral vascular disease	Binary	ALL	17:48468914-49491624	17	48991624	T	G	0.1691	-0.05364	0.0088	0.948	[0.932-0.964]	2.92e-8	7.534	1028070	6	---+--	0.769529	Known	rs11652684	MODIFIER	Downstream gene	-	ENSG00000250838	ENST00000505903	NA	NA	0.07909
Phe_443	Circulatory System	Peripheral vascular disease	Binary	ALL	19:10576648-11591630	19	11086585	G	A	0.1199	-0.068114	0.009572	0.934	[0.917-0.952]	1.10e-10	9.957	1028070	6	------	0.0667109	Known	rs12151108	MODIFIER	Upstream gene	LDLR	ENSG00000130164	ENST00000558518	NA	NA	0.1421
Phe_443	Circulatory System	Peripheral vascular disease	Binary	ALL	19:17964383-18979133	19	18464383	A	G	0.0682	0.074663	0.012599	1.078	[1.051-1.104]	1.02e-8	7.993	1021510	5	+-+?++	0.449809	Known	rs78030362	MODIFIER	Intron	ELL	ENSG00000105656	ENST00000262809	NA	NA	0.58875
Phe_443	Circulatory System	Peripheral vascular disease	Binary	ALL	20:32598067-33598067	20	33098067	T	C	0.0515	-0.086403	0.01586	0.917	[0.889-0.946]	1.90e-8	7.722	1021510	5	-+-?-+	0.777861	Novel	rs2424952	MODIFIER	Intron	BPIFB4	ENSG00000186191	ENST00000375483	NA	NA	0.58922
Phe_443_9	Circulatory System	Peripheral vascular disease, unspecified	Binary	ALL	1:108764661-109779544	1	109274570	A	G	0.2031	-0.062729	0.007833	0.939	[0.925-0.954]	9.41e-14	13.026	1199440	6	------	0.199885	Known	rs7528419	MODIFIER	3'UTR	CELSR2	ENSG00000143126	ENST00000271332	NA	NA	0.23314
Phe_443_9	Circulatory System	Peripheral vascular disease, unspecified	Binary	ALL	1:168686067-170052315	1	169508336	A	C	0.9327	-0.094376	0.012232	0.91	[0.888-0.932]	4.31e-13	12.365	1021720	5	?----+	0.299033	Known	rs6687813	MODIFIER	Downstream gene	F5	ENSG00000198734	ENST00000367797	NA	NA	0.37194
Phe_443_9	Circulatory System	Peripheral vascular disease, unspecified	Binary	ALL	2:84758792-85778797	2	85264242	T	C	0.3913	-0.048488	0.006774	0.953	[0.940-0.965]	2.92e-11	10.535	1199440	6	------	0.693801	Known	rs11689667	MODIFIER	Intron	TCF7L1	ENSG00000152284	ENST00000282111	NA	NA	0.15745
Phe_443_9	Circulatory System	Peripheral vascular disease, unspecified	Binary	ALL	4:146855248-148021854	4	147479104	T	C	0.1792	0.092211	0.008517	1.097	[1.078-1.115]	1.53e-25	24.816	1199440	6	+++++-	0.785142	Known	rs10305838	MODIFIER	Upstream gene	EDNRA	ENSG00000151617	ENST00000651419	NA	NA	0.38698
Phe_443_9	Circulatory System	Peripheral vascular disease, unspecified	Binary	ALL	4:37817170-38817962	4	38317170	C	A	0.7638	-0.036632	0.007887	0.964	[0.949-0.979]	1.01e-8	7.997	1199440	6	-+---+	0.297356	Known	rs1466614	MODIFIER	Intergenic	-	-	-	NA	NA	0.43096
Phe_443_9	Circulatory System	Peripheral vascular disease, unspecified	Binary	ALL	6:159327774-161755662	6	160584578	C	T	0.0659	0.232691	0.013719	1.262	[1.229-1.296]	1.01e-61	60.998	1021720	5	?+++++	0.00017434	Known	rs55730499	MODIFIER	Intron	LPA	ENSG00000198670	ENST00000316300	NA	NA	1
Phe_443_9	Circulatory System	Peripheral vascular disease, unspecified	Binary	ALL	6:31764118-33170001	6	32637412	A	G	0.4482	0.043992	0.007125	1.045	[1.030-1.060]	2.87e-10	9.542	1199440	6	-+++++	0.00910301	Known	rs9272426	MODIFIER	5'UTR	HLA-DQA1	ENSG00000196735	ENST00000343139	NA	NA	0.01591
Phe_443_9	Circulatory System	Peripheral vascular disease, unspecified	Binary	ALL	7:18488789-19520710	7	19013110	G	A	0.2015	0.088548	0.008653	1.093	[1.074-1.111]	8.94e-25	24.049	1199440	6	++++++	0.260581	Known	rs57301765	MODIFIER	Intergenic	-	-	-	NA	NA	0.62443
Phe_443_9	Circulatory System	Peripheral vascular disease, unspecified	Binary	ALL	7:22246913-23246913	7	22746913	G	A	0.8054	-0.064751	0.009442	0.937	[0.920-0.955]	8.99e-10	9.046	1021720	5	?-----	0.315375	Known	rs4722172	MODIFIER	Downstream gene	MTCYBP42	ENSG00000228803	ENST00000444653	NA	NA	0.99828
Phe_443_9	Circulatory System	Peripheral vascular disease, unspecified	Binary	ALL	7:40284534-41326110	7	40821041	G	T	0.2127	-0.049565	0.008743	0.952	[0.935-0.968]	9.89e-9	8.005	1199440	6	+-----	0.955457	Known	rs62449407	MODIFIER	Intron	SUGCT	ENSG00000175600	ENST00000335693	NA	NA	0.16108
Phe_443_9	Circulatory System	Peripheral vascular disease, unspecified	Binary	ALL	8:19458727-20467357	8	19962025	T	G	0.2736	-0.042878	0.007057	0.958	[0.945-0.971]	4.56e-9	8.341	1199440	6	------	0.404559	Novel	rs327	MODIFIER	Intron	LPL	ENSG00000175445	ENST00000650287	NA	NA	0.36312
Phe_443_9	Circulatory System	Peripheral vascular disease, unspecified	Binary	ALL	9:121153412-122153412	9	121653412	T	C	0.3173	0.045067	0.007162	1.046	[1.032-1.061]	3.92e-8	7.407	1199440	6	++++++	0.0189791	Novel	rs10985343	MODIFIER	Intron	DAB2IP	ENSG00000136848	ENST00000408936	NA	NA	0.18848
Phe_443_9	Circulatory System	Peripheral vascular disease, unspecified	Binary	ALL	9:132753159-133778537	9	133257521	T	TC	0.3558	0.065365	0.006704	1.068	[1.054-1.082]	8.75e-22	21.058	1199440	6	+++++-	0.231912	Known	rs8176719	HIGH	Frameshift	ABO	ENSG00000175164	ENST00000538324	c.259-1_259insG	p.Thr87AspfsTer107	1
Phe_443_9	Circulatory System	Peripheral vascular disease, unspecified	Binary	ALL	9:21229091-22625914	9	22093300	A	T	0.5098	0.109979	0.006607	1.116	[1.102-1.131]	1.78e-69	68.75	1199440	6	+-++++	0.0126108	Known	rs4007642	MODIFIER	Intron	CDKN2B-AS1	ENSG00000240498	ENST00000650946	NA	NA	0.66448
Phe_443_9	Circulatory System	Peripheral vascular disease, unspecified	Binary	ALL	10:112489975-113557250	10	112998590	C	T	0.2551	0.062044	0.007056	1.064	[1.049-1.079]	2.19e-16	15.66	1199440	6	++++++	0.0584375	Known	rs7903146	MODIFIER	Intron	TCF7L2	ENSG00000148737	ENST00000355995	NA	NA	0.90359
Phe_443_9	Circulatory System	Peripheral vascular disease, unspecified	Binary	ALL	11:102314721-103424877	11	102857881	G	A	0.1725	0.049218	0.008467	1.05	[1.033-1.068]	4.71e-12	11.327	1199440	6	--+++-	0.996102	Known	rs644885	MODIFIER	Downstream gene	MMP12	ENSG00000262406	ENST00000571244	NA	NA	0.18412
Phe_443_9	Circulatory System	Peripheral vascular disease, unspecified	Binary	ALL	11:116278201-117278201	11	116778201	G	C	0.8298	-0.041546	0.008466	0.959	[0.944-0.975]	4.31e-8	7.366	1199440	6	++----	0.835746	Known	rs964184	MODIFIER	3'UTR	ZPR1	ENSG00000109917	ENST00000227322	NA	NA	0.3086
Phe_443_9	Circulatory System	Peripheral vascular disease, unspecified	Binary	ALL	11:49206609-50308590	11	49780155	T	C	0.8299	-0.062498	0.010345	0.939	[0.921-0.959]	2.67e-8	7.573	1199440	6	-----+	0.698808	Novel	rs10839372	MODIFIER	Intron	GRM5P1	ENSG00000205035	ENST00000530858	NA	NA	0.05323
Phe_443_9	Circulatory System	Peripheral vascular disease, unspecified	Binary	ALL	11:77892856-78894833	11	78392856	C	A	0.1976	-0.048734	0.008755	0.952	[0.936-0.969]	4.25e-8	7.372	1199440	6	-----+	0.43864	Novel	rs12284390	MODIFIER	Intron	GAB2	ENSG00000033327	ENST00000361507	NA	NA	0.03926
Phe_443_9	Circulatory System	Peripheral vascular disease, unspecified	Binary	ALL	12:110451106-112990647	12	111469627	A	AC	0.6246	-0.067997	0.006995	0.934	[0.922-0.947]	4.75e-20	19.324	1199440	6	+-----	0.632306	Known	rs35350651	MODIFIER	Intron	ATXN2	ENSG00000204842	ENST00000673436	NA	NA	0.18517
Phe_443_9	Circulatory System	Peripheral vascular disease, unspecified	Binary	ALL	14:69485897-70493892	14	69992653	T	C	0.5648	0.046701	0.006636	1.048	[1.034-1.062]	6.70e-11	10.174	1199440	6	++++++	0.438189	Known	rs227419	MODIFIER	Intron	SMOC1	ENSG00000198732	ENST00000361956	NA	NA	0.47187
Phe_443_9	Circulatory System	Peripheral vascular disease, unspecified	Binary	ALL	15:77927159-79143826	15	78606381	C	T	0.3434	0.062503	0.006635	1.064	[1.051-1.078]	2.25e-19	18.648	1199440	6	++++++	0.0534203	Known	rs12914385	MODIFIER	Intron	CHRNA3	ENSG00000080644	ENST00000326828	NA	NA	0.65563
Phe_443_9	Circulatory System	Peripheral vascular disease, unspecified	Binary	ALL	16:53264407-54311575	16	53778858	ATTTT	A	0.3888	0.05032	0.006894	1.052	[1.037-1.066]	2.47e-11	10.608	1021720	5	?++++-	0.44464	Known	rs71863246	MODIFIER	Intron	FTO	ENSG00000140718	ENST00000471389	NA	NA	0.29115
Phe_443_9	Circulatory System	Peripheral vascular disease, unspecified	Binary	ALL	16:69013838-70471130	16	69550103	C	CA	0.3404	-0.059964	0.006933	0.942	[0.929-0.955]	1.87e-15	14.728	1199440	6	------	0.0419149	Known	rs34473873	MODIFIER	Intergenic	-	-	-	NA	NA	0.15989
Phe_443_9	Circulatory System	Peripheral vascular disease, unspecified	Binary	ALL	17:41760147-43137020	17	42303672	C	T	0.485	0.046883	0.006963	1.048	[1.034-1.062]	1.11e-9	8.954	1199440	6	++++++	0.0279251	Known	rs9908237	MODIFIER	Intron	STAT5A	ENSG00000126561	ENST00000590949	NA	NA	0.41291
Phe_443_9	Circulatory System	Peripheral vascular disease, unspecified	Binary	ALL	17:48546061-49558513	17	49046061	T	C	0.2435	-0.039451	0.007672	0.961	[0.947-0.976]	2.04e-8	7.69	1199440	6	-+----	0.902149	Known	rs4643373	MODIFIER	Intron	IGF2BP1	ENSG00000159217	ENST00000290341	NA	NA	0.181
Phe_443_9	Circulatory System	Peripheral vascular disease, unspecified	Binary	ALL	18:21976030-22976030	18	22476030	A	C	0.4558	-0.039861	0.006476	0.961	[0.949-0.973]	2.27e-8	7.645	1199440	6	--+--+	0.122517	Known	rs2110135	MODIFIER	Intergenic	-	-	-	NA	NA	0.3534
Phe_443_9	Circulatory System	Peripheral vascular disease, unspecified	Binary	ALL	18:59580742-60599280	18	60083953	A	T	0.2658	0.044961	0.007187	1.046	[1.031-1.061]	2.36e-8	7.627	1199440	6	++++++	0.434492	Known	rs4299252	MODIFIER	Intergenic	-	-	-	NA	NA	0.09819
Phe_443_9	Circulatory System	Peripheral vascular disease, unspecified	Binary	ALL	19:10211602-11586922	19	11057585	C	T	0.2134	-0.049575	0.007806	0.952	[0.937-0.966]	1.38e-9	8.86	1199440	6	------	0.594288	Known	rs112186070	MODIFIER	Intron	SMARCA4	ENSG00000127616	ENST00000344626	NA	NA	0.10357
Phe_443_9	Circulatory System	Peripheral vascular disease, unspecified	Binary	ALL	19:17964383-18979133	19	18464383	A	G	0.0682	0.077354	0.013304	1.08	[1.053-1.109]	2.25e-8	7.649	1021720	5	?+-+++	0.726332	Known	rs78030362	MODIFIER	Intron	ELL	ENSG00000105656	ENST00000262809	NA	NA	0.52117
Phe_443_9	Circulatory System	Peripheral vascular disease, unspecified	Binary	ALL	19:40408458-41420054	19	40909207	T	A	0.5758	0.033848	0.00678	1.034	[1.021-1.048]	2.90e-10	9.537	1199440	6	+-++++	0.652254	Known	rs3844442	MODIFIER	Intron	CYP2A7P2	ENSG00000198251	ENST00000600605	NA	NA	0.58727
Phe_451	Circulatory System	Phlebitis and thrombophlebitis	Binary	ALL	1:168546732-170708695	1	169303213	A	T	0.9482	-0.963418	0.03622	0.382	[0.355-0.410]	3.52e-155	154.454	959202	5	--+--	0.0973511	Known	rs10800427	MODIFIER	Intron	NME7	ENSG00000143156	ENST00000367811	NA	NA	1
Phe_451	Circulatory System	Phlebitis and thrombophlebitis	Binary	ALL	4:154014269-155124224	4	154604124	G	A	0.2482	0.206112	0.016698	1.229	[1.189-1.270]	7.46e-33	32.127	959202	5	++++-	0.504263	Known	rs2066865	MODIFIER	Downstream gene	FGG	ENSG00000171557	ENST00000336098	NA	NA	0.41017
Phe_451	Circulatory System	Phlebitis and thrombophlebitis	Binary	ALL	4:185694478-186810896	4	186279396	A	T	0.3705	0.188847	0.01541	1.208	[1.172-1.245]	1.47e-32	31.833	959202	5	+++++	0.940837	Known	rs56810541	MODIFIER	Intron	F11	ENSG00000088926	ENST00000403665	NA	NA	0.68369
Phe_451	Circulatory System	Phlebitis and thrombophlebitis	Binary	ALL	8:105004844-106080979	8	105561296	CA	C	0.2765	-0.133178	0.01668	0.875	[0.847-0.904]	1.51e-13	12.821	959202	5	--+--	0.169335	Known	rs3832566	MODIFIER	Intron	ZFPM2	ENSG00000169946	ENST00000407775	NA	NA	0.59148
Phe_451	Circulatory System	Phlebitis and thrombophlebitis	Binary	ALL	9:132666877-133974633	9	133257521	T	TC	0.3424	0.314169	0.015293	1.369	[1.329-1.411]	6.63e-91	90.178	959202	5	+++++	0.0493274	Known	rs8176719	HIGH	Frameshift	ABO	ENSG00000175164	ENST00000538324	c.259-1_259insG	p.Thr87AspfsTer107	1
Phe_451	Circulatory System	Phlebitis and thrombophlebitis	Binary	ALL	10:68936942-70039932	10	69458890	G	C	0.1107	-0.249027	0.024435	0.78	[0.743-0.818]	7.09e-22	21.149	959202	5	--+--	0.390756	Known	rs17490626	MODIFIER	Intron	TSPAN15	ENSG00000099282	ENST00000373290	NA	NA	0.80661
Phe_451	Circulatory System	Phlebitis and thrombophlebitis	Binary	ALL	12:111106529-112490269	12	111772942	CA	C	0.1996	-0.091947	0.018921	0.912	[0.879-0.947]	7.93e-9	8.101	959202	5	+-+--	0.85009	Known	rs34108639	MODIFIER	Intron	ALDH2	ENSG00000111275	ENST00000261733	NA	NA	0.03208
Phe_451	Circulatory System	Phlebitis and thrombophlebitis	Binary	ALL	16:81335363-82343560	16	81835363	A	C	0.1362	0.129711	0.021036	1.138	[1.093-1.186]	3.29e-8	7.482	959202	5	++++-	0.884051	Novel	rs62044142	MODIFIER	Intron	PLCG2	ENSG00000197943	ENST00000564138	NA	NA	0.15428
Phe_451	Circulatory System	Phlebitis and thrombophlebitis	Binary	ALL	20:34595103-35759450	20	35189265	CG	C	0.3391	0.131237	0.016438	1.14	[1.104-1.178]	5.46e-14	13.263	959202	5	++++-	0.400455	Known	rs36094360	MODIFIER	Intron	PROCR	ENSG00000101000	ENST00000634509	NA	NA	0.48771
Phe_452	Circulatory System	Other venous embolism and thrombosis	Binary	ALL	1:117105053-118123351	1	117615457	A	G	0.5995	0.051486	0.007974	1.053	[1.037-1.069]	6.69e-9	8.175	1353880	5	++++-	0.123379	Known	rs1775831	MODIFIER	Intron	TENT5C	ENSG00000183508	ENST00000369448	NA	NA	0.34537
Phe_452	Circulatory System	Other venous embolism and thrombosis	Binary	ALL	1:160719146-161719146	1	161219146	T	C	0.1369	-0.064811	0.010856	0.937	[0.918-0.957]	4.93e-8	7.307	1353880	5	----+	0.415469	Novel	rs11421	MODIFIER	3'UTR	FCER1G	ENSG00000158869	ENST00000289902	NA	NA	0.54075
Phe_452	Circulatory System	Other venous embolism and thrombosis	Binary	ALL	1:167174000-171256961	1	169191220	C	T	0.0209	1.02899	0.024956	2.798	[2.665-2.939]	1.77e-367	366.752	1353880	5	+++++	0.92627	Known	rs144737447	MODIFIER	Intron	NME7	ENSG00000143156	ENST00000367811	NA	NA	0.99999
Phe_452	Circulatory System	Other venous embolism and thrombosis	Binary	ALL	1:206598517-207610296	1	207108804	C	A	0.0677	0.089705	0.014455	1.094	[1.063-1.125]	1.39e-9	8.856	1353880	5	++++-	0.00581206	Known	rs2842700	MODIFIER	Intron	C4BPA	ENSG00000123838	ENST00000367070	NA	NA	0.5776
Phe_452	Circulatory System	Other venous embolism and thrombosis	Binary	ALL	1:247374908-248378519	1	247876149	C	T	0.3161	-0.055517	0.008491	0.946	[0.930-0.962]	7.48e-9	8.126	1353880	5	-----	0.448625	Known	rs3811444	MODERATE	Missense	TRIM58	ENSG00000162722	ENST00000366481	c.1121C>T	p.Thr374Met	0.41585
Phe_452	Circulatory System	Other venous embolism and thrombosis	Binary	ALL	2:126693421-128124181	2	127401143	G	A	0.6505	-0.088954	0.007834	0.915	[0.901-0.929]	5.28e-27	26.278	1353880	5	-----	0.35596	Known	rs13030284	MODIFIER	Intron	MAP3K2-DT	ENSG00000236682	ENST00000688447	NA	NA	0.40295
Phe_452	Circulatory System	Other venous embolism and thrombosis	Binary	ALL	2:223510157-224515781	2	224015781	T	C	0.2038	0.069537	0.010548	1.072	[1.050-1.094]	1.15e-9	8.94	1353880	5	+++++	0.235582	Known	rs68066031	MODIFIER	Intron	SERPINE2	ENSG00000135919	ENST00000409304	NA	NA	0.63899
Phe_452	Circulatory System	Other venous embolism and thrombosis	Binary	ALL	2:67853687-68923241	2	68392849	C	A	0.5593	-0.058757	0.007687	0.943	[0.929-0.957]	3.41e-12	11.467	1353880	5	-----	0.281753	Known	rs1867312	MODIFIER	Intron	PLEK	ENSG00000115956	ENST00000234313	NA	NA	0.47159
Phe_452	Circulatory System	Other venous embolism and thrombosis	Binary	ALL	3:38455731-39649451	3	39130185	C	T	0.1082	0.07159	0.01135	1.074	[1.051-1.098]	9.97e-11	10.001	1353880	5	+-+--	0.124681	Known	rs35052325	MODIFIER	Intron	TTC21A	ENSG00000168026	ENST00000683103	NA	NA	0.19286
Phe_452	Circulatory System	Other venous embolism and thrombosis	Binary	ALL	3:89628763-90888110	3	90128763	G	T	0.0021	0.616126	0.091957	1.852	[1.546-2.217]	8.32e-10	9.08	1353880	5	+++++	0.624588	Known	rs562281690	MODIFIER	Intergenic	-	-	-	NA	NA	0.71179
Phe_452	Circulatory System	Other venous embolism and thrombosis	Binary	ALL	3:93304120-94974771	3	93931760	A	G	0.0351	0.147747	0.017992	1.159	[1.119-1.201]	2.06e-14	13.687	1353880	5	+++++	0.495602	Known	rs6795524	MODIFIER	Intron	PROS1	ENSG00000184500	ENST00000394236	NA	NA	0.22179
Phe_452	Circulatory System	Other venous embolism and thrombosis	Binary	ALL	4:153956885-155132389	4	154604124	G	A	0.2606	0.184826	0.00834	1.203	[1.184-1.223]	1.63e-105	104.789	1353880	5	+++++	0.0165761	Known	rs2066865	MODIFIER	Downstream gene	FGG	ENSG00000171557	ENST00000336098	NA	NA	0.63169
Phe_452	Circulatory System	Other venous embolism and thrombosis	Binary	ALL	4:185694478-186938390	4	186285095	C	A	0.3916	0.19919	0.007946	1.22	[1.202-1.240]	1.18e-137	136.927	1353880	5	+++++	0.00255161	Known	rs3756011	MODIFIER	Intron	F11	ENSG00000088926	ENST00000403665	NA	NA	0.34338
Phe_452	Circulatory System	Other venous embolism and thrombosis	Binary	ALL	6:146688783-147908341	6	147358495	T	G	0.5438	0.058672	0.00769	1.06	[1.045-1.077]	9.00e-13	12.046	1353880	5	+++++	0.447229	Known	rs4896907	MODIFIER	Intron	STXBP5	ENSG00000164506	ENST00000321680	NA	NA	0.24529
Phe_452	Circulatory System	Other venous embolism and thrombosis	Binary	ALL	7:80104927-81151146	7	80604927	G	T	0.4188	0.044875	0.007508	1.046	[1.031-1.061]	1.39e-9	8.858	1353880	5	+++++	0.759343	Known	rs17154155	MODIFIER	Intron	CD36	ENSG00000135218	ENST00000309881	NA	NA	0.5761
Phe_452	Circulatory System	Other venous embolism and thrombosis	Binary	ALL	8:105000600-106081434	8	105569300	A	T	0.2773	-0.084124	0.008285	0.919	[0.905-0.934]	1.20e-21	20.921	1353880	5	-----	0.264952	Known	rs6993770	MODIFIER	Intron	ZFPM2	ENSG00000169946	ENST00000407775	NA	NA	0.55445
Phe_452	Circulatory System	Other venous embolism and thrombosis	Binary	ALL	8:27443788-28474370	8	27966351	G	A	0.2118	0.078708	0.009677	1.082	[1.062-1.103]	1.41e-14	13.85	1353880	5	+++++	0.748844	Known	rs2726940	MODIFIER	Intron	SCARA5	ENSG00000168079	ENST00000354914	NA	NA	0.3861
Phe_452	Circulatory System	Other venous embolism and thrombosis	Binary	ALL	9:132128986-134035444	9	133257521	T	TC	0.3693	0.288374	0.007699	1.334	[1.314-1.355]	2.90e-304	303.537	1353880	5	+++++	0.26021	Known	rs8176719	HIGH	Frameshift	ABO	ENSG00000175164	ENST00000538324	c.259-1_259insG	p.Thr87AspfsTer107	1
Phe_452	Circulatory System	Other venous embolism and thrombosis	Binary	ALL	10:118745049-119795101	10	119250744	A	G	0.1028	0.138429	0.013755	1.148	[1.118-1.180]	3.57e-21	20.447	1353880	5	+++++	0.479103	Known	rs10886430	MODIFIER	Intron	GRK5	ENSG00000198873	ENST00000392870	NA	NA	0.99985
Phe_452	Circulatory System	Other venous embolism and thrombosis	Binary	ALL	10:68888972-70042975	10	69458890	G	C	0.1098	-0.246129	0.013789	0.782	[0.761-0.803]	2.21e-68	67.656	1353880	5	-----	0.251604	Known	rs17490626	MODIFIER	Intron	TSPAN15	ENSG00000099282	ENST00000373290	NA	NA	0.92786
Phe_452	Circulatory System	Other venous embolism and thrombosis	Binary	ALL	11:125926921-126937901	11	126435600	G	A	0.0306	0.167299	0.022229	1.182	[1.132-1.235]	1.69e-12	11.773	1353880	5	++++-	0.0285021	Known	rs11603123	MODIFIER	Intron	KIRREL3	ENSG00000149571	ENST00000525144	NA	NA	0.43714
Phe_452	Circulatory System	Other venous embolism and thrombosis	Binary	ALL	11:45462517-49310726	11	46739505	G	A	0.0098	0.663356	0.030104	1.941	[1.830-2.059]	6.90e-104	103.161	1353880	5	+++++	0.793928	Known	rs1799963	MODIFIER	3'UTR	F2	ENSG00000180210	ENST00000311907	NA	NA	1
Phe_452	Circulatory System	Other venous embolism and thrombosis	Binary	ALL	11:56399346-58147816	11	56899346	A	G	0.0046	0.546388	0.056899	1.727	[1.545-1.931]	2.01e-19	18.697	1353880	5	+++++	0.78245	Known	rs141687379	MODIFIER	Intron	FADS2B	ENSG00000274150	ENST00000611807	NA	NA	0.5719
Phe_452	Circulatory System	Other venous embolism and thrombosis	Binary	ALL	11:61276027-62356709	11	61806212	T	C	0.3424	-0.064672	0.008456	0.937	[0.922-0.953]	4.53e-12	11.344	1353880	5	----+	0.129646	Known	rs174551	MODIFIER	Intron	FADS1	ENSG00000149485	ENST00000350997	NA	NA	0.08324
Phe_452	Circulatory System	Other venous embolism and thrombosis	Binary	ALL	12:110876351-112968611	12	111395984	G	A	0.5776	-0.056979	0.008146	0.945	[0.930-0.960]	3.88e-10	9.412	1353880	5	-----	0.753052	Known	rs10774624	MODIFIER	Intron	LINC02356	ENSG00000257595	ENST00000552663	NA	NA	0.17001
Phe_452	Circulatory System	Other venous embolism and thrombosis	Binary	ALL	12:53829244-54836088	12	54336088	T	C	0.4617	-0.056538	0.008327	0.945	[0.930-0.961]	6.17e-10	9.21	1353880	5	----+	0.087288	Known	rs4759076	MODIFIER	Intron	COPZ1	ENSG00000111481	ENST00000262061	NA	NA	0.56187
Phe_452	Circulatory System	Other venous embolism and thrombosis	Binary	ALL	12:5527414-6553686	12	6044368	T	C	0.3801	0.067126	0.007661	1.069	[1.053-1.086]	5.12e-17	16.291	1353880	5	+++++	0.769447	Known	rs1063856	MODERATE	Missense	VWF	ENSG00000110799	ENST00000261405	c.2365A>G	p.Thr789Ala	0.20306
Phe_452	Circulatory System	Other venous embolism and thrombosis	Binary	ALL	13:112633145-113638076	13	113133145	A	G	0.4452	0.047902	0.007727	1.049	[1.033-1.065]	9.40e-9	8.027	1353880	5	++++-	0.258195	Known	rs3211752	MODIFIER	Intron	F10	ENSG00000126218	ENST00000375559	NA	NA	0.63529
Phe_452	Circulatory System	Other venous embolism and thrombosis	Binary	ALL	14:91244055-92362142	14	91751326	G	A	0.3033	0.065937	0.008685	1.068	[1.050-1.086]	6.68e-12	11.175	1353880	5	+++++	0.435695	Known	rs61988257	MODIFIER	Downstream gene	-	ENSG00000260711	ENST00000565058	NA	NA	0.11042
Phe_452	Circulatory System	Other venous embolism and thrombosis	Binary	ALL	15:43028519-44158501	15	43528519	C	T	0.0188	-0.162596	0.028725	0.85	[0.803-0.899]	3.40e-8	7.468	1353880	5	+----	0.547789	Novel	rs55707100	MODERATE	Missense	MAP1A	ENSG00000166963	ENST00000300231	c.7046C>T	p.Pro2349Leu	0.20015
Phe_452	Circulatory System	Other venous embolism and thrombosis	Binary	ALL	16:30326275-31403305	16	30886135	T	C	0.5697	-0.054629	0.008231	0.947	[0.932-0.962]	5.25e-9	8.28	1353880	5	-----	0.584586	Known	rs11150599	MODIFIER	Downstream gene	BCL7C	ENSG00000099385	ENST00000215115	NA	NA	0.22332
Phe_452	Circulatory System	Other venous embolism and thrombosis	Binary	ALL	16:81326221-82382227	16	81837364	C	T	0.1221	0.139298	0.011755	1.149	[1.123-1.176]	8.42e-30	29.075	1353880	5	+++++	0.359576	Known	rs12445050	MODIFIER	Intron	PLCG2	ENSG00000197943	ENST00000564138	NA	NA	0.99992
Phe_452	Circulatory System	Other venous embolism and thrombosis	Binary	ALL	16:87982856-88986790	16	88484702	T	C	0.3967	-0.054359	0.00804	0.947	[0.932-0.962]	7.43e-10	9.129	1353880	5	-----	0.714072	Known	rs12597021	MODIFIER	Intron	ZFPM1	ENSG00000179588	ENST00000319555	NA	NA	0.52869
Phe_452	Circulatory System	Other venous embolism and thrombosis	Binary	ALL	19:10054859-11515484	19	10628467	A	C	0.8053	0.113097	0.009975	1.12	[1.098-1.142]	1.65e-27	26.782	1353880	5	+++++	0.12314	Known	rs8110055	MODIFIER	Intron	SLC44A2	ENSG00000129353	ENST00000335757	NA	NA	0.62771
Phe_452	Circulatory System	Other venous embolism and thrombosis	Binary	ALL	19:45171788-46171788	19	45671788	A	T	0.1909	-0.052652	0.009654	0.949	[0.931-0.967]	4.17e-8	7.38	1353880	5	-----	0.245539	Novel	rs35560038	MODIFIER	Intron	GIPR	ENSG00000010310	ENST00000590918	NA	NA	0.26706
Phe_452	Circulatory System	Other venous embolism and thrombosis	Binary	ALL	19:54514977-55559687	19	55025227	G	A	0.8446	0.075519	0.010266	1.078	[1.057-1.100]	9.14e-13	12.039	1353880	5	++++-	0.120517	Known	rs1613662	MODERATE	Missense	GP6	ENSG00000088053	ENST00000310373	c.655C>T	p.Pro219Ser	0.48784
Phe_452	Circulatory System	Other venous embolism and thrombosis	Binary	ALL	19:5562264-6606452	19	6077220	A	G	0.1277	0.073182	0.010775	1.076	[1.053-1.099]	1.23e-10	9.91	1353880	5	+-+++	0.506688	Known	rs59277920	MODIFIER	Intron	RFX2	ENSG00000087903	ENST00000303657	NA	NA	0.77476
Phe_452	Circulatory System	Other venous embolism and thrombosis	Binary	ALL	20:22458303-23747877	20	23187889	G	T	0.1424	-0.090937	0.011757	0.913	[0.892-0.934]	1.57e-12	11.803	1353880	5	-----	0.417857	Known	rs117390891	MODIFIER	Intron	-	ENSG00000230387	ENST00000661992	NA	NA	0.25532
Phe_452	Circulatory System	Other venous embolism and thrombosis	Binary	ALL	20:33398155-36437266	20	35169027	A	C	0.3943	0.111173	0.008181	1.118	[1.100-1.136]	4.55e-39	38.342	1353880	5	+++++	0.0860806	Known	rs2378335	MODIFIER	Upstream gene	PROCR	ENSG00000101000	ENST00000216968	NA	NA	0.99918
Phe_452	Circulatory System	Other venous embolism and thrombosis	Binary	ALL	22:42200990-43257299	22	42719770	G	C	0.1186	0.099648	0.010935	1.105	[1.081-1.129]	8.07e-18	17.093	1353880	5	++++-	0.192126	Known	rs9611844	MODIFIER	Intron	A4GALT	ENSG00000128274	ENST00000642412	NA	NA	0.19189
Phe_454	Circulatory System	Varicose veins	Binary	ALL	1:10255616-11299456	1	10774522	T	C	0.7052	-0.130911	0.008643	0.877	[0.863-0.892]	2.21e-56	55.656	1374040	7	----+--	6.1317e-06	Known	rs12031981	MODIFIER	Intron	CASZ1	ENSG00000130940	ENST00000377022	NA	NA	1
Phe_454	Circulatory System	Varicose veins	Binary	ALL	1:168556816-169998416	1	169498416	G	A	0.9738	-0.199682	0.026545	0.819	[0.777-0.863]	9.71e-16	15.013	1249540	5	?---?-+	0.54604	Known	rs1894692	MODIFIER	Non coding transcript exon	-	ENSG00000213062	ENST00000392097	NA	NA	0.9978
Phe_454	Circulatory System	Varicose veins	Binary	ALL	1:213489230-214624777	1	214124777	A	T	0.6005	0.054789	0.008167	1.056	[1.040-1.073]	6.51e-11	10.187	1374040	7	++++-+-	0.534091	Novel	rs1660373	MODIFIER	Intron	LINC02775	ENSG00000283518	ENST00000637598	NA	NA	0.99371
Phe_454	Circulatory System	Varicose veins	Binary	ALL	2:67620479-68804681	2	68198285	G	A	0.6898	0.100631	0.008533	1.106	[1.088-1.125]	1.51e-30	29.822	1014860	6	+++?+++	0.000171635	Known	rs13004649	MODIFIER	Intron	PPP3R1	ENSG00000221823	ENST00000234310	NA	NA	0.24199
Phe_454	Circulatory System	Varicose veins	Binary	ALL	3:128019379-129089270	3	128573217	G	A	0.4781	0.06153	0.007571	1.063	[1.048-1.079]	1.57e-15	14.803	1374040	7	-+++-++	0.0126168	Known	rs2734045	MODIFIER	Non coding transcript exon	LINC01565	ENSG00000198685	ENST00000356020	NA	NA	0.4799
Phe_454	Circulatory System	Varicose veins	Binary	ALL	3:133977043-135112325	3	134489325	G	C	0.678	0.050254	0.008008	1.052	[1.035-1.068]	6.80e-9	8.168	1374040	7	+++++++	0.804417	Novel	rs6790338	MODIFIER	Upstream gene	ANAPC13	ENSG00000129055	ENST00000354910	NA	NA	0.01548
Phe_454	Circulatory System	Varicose veins	Binary	ALL	3:140888112-141888112	3	141388112	A	T	0.4303	0.04426	0.007992	1.045	[1.029-1.062]	4.86e-8	7.313	1374040	7	+-++-++	0.241666	Known	rs13077048	MODIFIER	Intron	ZBTB38	ENSG00000177311	ENST00000321464	NA	NA	0.22149
Phe_454	Circulatory System	Varicose veins	Binary	ALL	4:26281831-27320755	4	26816458	G	C	0.4485	-0.081794	0.007886	0.921	[0.907-0.936]	1.12e-22	21.951	1374040	7	-------	0.00285392	Known	rs28558138	MODIFIER	Intergenic	-	-	-	NA	NA	1
Phe_454	Circulatory System	Varicose veins	Binary	ALL	5:127151369-128770711	5	128072991	C	T	0.7581	-0.138818	0.009375	0.87	[0.855-0.887]	1.20e-46	45.919	1014860	6	---?---	0.916314	Known	rs6595799	MODIFIER	Intron	SLC12A2-DT	ENSG00000245937	ENST00000499346	NA	NA	0.91715
Phe_454	Circulatory System	Varicose veins	Binary	ALL	5:158277417-159334467	5	158803005	G	T	0.5203	-0.057933	0.007902	0.944	[0.929-0.958]	3.04e-12	11.517	1374040	7	-------	1.14424e-05	Known	rs11135046	MODIFIER	Intron	EBF1	ENSG00000164330	ENST00000313708	NA	NA	0.34403
Phe_454	Circulatory System	Varicose veins	Binary	ALL	6:24985938-27835550	6	25878620	A	G	0.0547	0.105394	0.015665	1.111	[1.078-1.146]	2.99e-11	10.524	1359750	5	+-+-?+?	0.0314973	Known	rs55925606	MODIFIER	Upstream gene	SLC17A3	ENSG00000124564	ENST00000397060	NA	NA	0.58889
Phe_454	Circulatory System	Varicose veins	Binary	ALL	6:29469778-30469778	6	29969778	T	C	0.8136	-0.054279	0.010007	0.947	[0.929-0.966]	3.22e-8	7.493	1374040	7	++-----	0.0101257	Known	rs1061539	MODIFIER	Downstream gene	MICD	ENSG00000229390	ENST00000413248	NA	NA	0.51804
Phe_454	Circulatory System	Varicose veins	Binary	ALL	6:30853033-31985516	6	31355219	C	T	0.4901	-0.051113	0.008353	0.95	[0.935-0.966]	1.01e-8	7.994	1014860	6	---?+-+	0.521135	Known	rs1130992	LOW	Synonymous	HLA-B	ENSG00000234745	ENST00000412585	NA	NA	0.22394
Phe_454	Circulatory System	Varicose veins	Binary	ALL	7:26668661-27678800	7	27168661	C	T	0.4359	-0.045575	0.007694	0.955	[0.941-0.970]	1.75e-8	7.757	1374040	7	+-----+	0.826157	Novel	rs2071243	MODIFIER	Upstream gene	HOXA9	ENSG00000078399	ENST00000343483	NA	NA	0.50696
Phe_454	Circulatory System	Varicose veins	Binary	ALL	7:120755-1129376	7	629376	A	G	0.7176	0.056634	0.00883	1.058	[1.040-1.077]	1.45e-8	7.839	1014860	6	+++?-++	0.676296	Known	rs78383714	MODIFIER	Intron	PRKAR1B	ENSG00000188191	ENST00000537384	NA	NA	0.59257
Phe_454	Circulatory System	Varicose veins	Binary	ALL	8:10256765-11256765	8	10756765	T	G	0.2893	-0.047263	0.008597	0.954	[0.938-0.970]	2.71e-8	7.567	1374040	7	+-----+	0.851864	Known	rs718742	MODIFIER	Intron	-	ENSG00000248896	ENST00000657150	NA	NA	0.38445
Phe_454	Circulatory System	Varicose veins	Binary	ALL	8:6289624-7297870	8	6797837	T	A	0.6063	0.053376	0.008223	1.055	[1.038-1.072]	1.30e-9	8.886	1374040	7	+++++++	0.255898	Novel	rs966562	MODIFIER	Intergenic	-	-	-	NA	NA	0.62129
Phe_454	Circulatory System	Varicose veins	Binary	ALL	8:68597435-69597435	8	69097435	T	C	0.0049	-0.027386	0.063829	0.973	[0.859-1.103]	2.55e-8	7.593	1006690	5	---?++?	0.843173	Known	rs55661456	MODIFIER	Intron	LINC01592	ENSG00000253658	ENST00000518540	NA	NA	0.99952
Phe_454	Circulatory System	Varicose veins	Binary	ALL	9:114865331-116066733	9	115537579	AC	A	0.2564	0.052448	0.008839	1.054	[1.036-1.072]	7.40e-9	8.13	1374040	7	+-+++++	0.0069233	Known	rs146164714	MODIFIER	Intron	-	ENSG00000228714	ENST00000646338	NA	NA	0.0684
Phe_454	Circulatory System	Varicose veins	Binary	ALL	9:132757521-133778537	9	133274293	AC	A	0.1734	0.078513	0.009893	1.082	[1.061-1.103]	3.04e-13	12.516	1374040	7	++++-++	0.459909	Known	rs8176643	MODIFIER	Intron	ABO	ENSG00000175164	ENST00000538324	NA	NA	0.56491
Phe_454	Circulatory System	Varicose veins	Binary	ALL	9:136012044-137012047	9	136512044	C	T	0.0593	0.094941	0.014453	1.1	[1.069-1.131]	8.96e-9	8.048	1374040	7	+++++++	0.127709	Known	rs72775784	MODIFIER	Intron	NOTCH1	ENSG00000148400	ENST00000651671	NA	NA	0.57116
Phe_454	Circulatory System	Varicose veins	Binary	ALL	11:9306324-10849128	11	10340184	G	C	0.4937	-0.068147	0.007963	0.934	[0.920-0.949]	4.05e-15	14.393	1374040	7	-------	0.227104	Known	rs2923095	MODIFIER	Intron	AMPD3	ENSG00000133805	ENST00000527261	NA	NA	0.07741
Phe_454	Circulatory System	Varicose veins	Binary	ALL	11:65279862-66289250	11	65779862	G	A	0.3249	0.042254	0.008027	1.043	[1.027-1.060]	3.04e-8	7.517	1374040	7	++++-+-	0.0563954	Novel	rs12146493	MODERATE	Missense	AP5B1	ENSG00000254470	ENST00000532090	c.631C>T	p.Leu211Phe	0.53703
Phe_454	Circulatory System	Varicose veins	Binary	ALL	12:47262906-48323230	12	47809158	C	T	0.2158	0.066823	0.009249	1.069	[1.050-1.089]	3.84e-11	10.415	1374040	7	+++++++	0.0253477	Known	rs11168244	MODIFIER	Intron	HDAC7	ENSG00000061273	ENST00000080059	NA	NA	0.16808
Phe_454	Circulatory System	Varicose veins	Binary	ALL	12:49609299-51250649	12	50139981	T	TCC	0.6489	0.047593	0.007947	1.049	[1.033-1.065]	1.35e-8	7.869	1374040	7	--++-++	0.405206	Known	rs35305434	MODIFIER	Intron	CERS5	ENSG00000139624	ENST00000317551	NA	NA	0.0287
Phe_454	Circulatory System	Varicose veins	Binary	ALL	12:83248265-84248265	12	83748265	A	T	0.2251	0.049246	0.00913	1.05	[1.032-1.069]	4.95e-8	7.306	1374040	7	++++-+-	0.158189	Novel	rs36124933	MODIFIER	Intergenic	-	-	-	NA	NA	0.17086
Phe_454	Circulatory System	Varicose veins	Binary	ALL	13:105111356-106112544	13	105612414	CCATT	C	0.3562	0.0552	0.008215	1.057	[1.040-1.074]	9.92e-11	10.003	1374040	7	++++-++	0.00137114	Known	rs35197012	MODIFIER	Intergenic	-	-	-	NA	NA	0.22229
Phe_454	Circulatory System	Varicose veins	Binary	ALL	15:95123033-96129095	15	95629095	G	A	0.0777	-0.085126	0.013574	0.918	[0.894-0.943]	1.09e-8	7.961	1374040	7	----+--	0.0367897	Known	rs4561414	MODIFIER	Intergenic	-	-	-	NA	NA	0.18979
Phe_454	Circulatory System	Varicose veins	Binary	ALL	16:53265557-54311257	16	53808996	G	A	0.3699	0.055203	0.007879	1.057	[1.041-1.073]	3.32e-10	9.478	1374040	7	+++-+++	0.000257817	Known	rs12149832	MODIFIER	Intron	FTO	ENSG00000140718	ENST00000471389	NA	NA	0.1043
Phe_454	Circulatory System	Varicose veins	Binary	ALL	16:88150666-89450213	16	88772001	A	G	0.727	-0.1125	0.009303	0.894	[0.877-0.910]	7.88e-31	30.104	1014860	6	---?---	1.03523e-05	Known	rs6500505	MODIFIER	Intron	PIEZO1	ENSG00000103335	ENST00000301015	NA	NA	0.91439
Phe_454	Circulatory System	Varicose veins	Binary	ALL	17:64084116-65084116	17	64584116	A	G	0.481	0.053044	0.008845	1.054	[1.036-1.073]	2.33e-8	7.633	1374040	7	+++++++	0.66771	Novel	rs35528570	MODIFIER	Intron	SMURF2	ENSG00000108854	ENST00000262435	NA	NA	0.99829
Phe_454	Circulatory System	Varicose veins	Binary	ALL	17:69707774-70760080	17	70246405	A	G	0.749	-0.074762	0.008736	0.928	[0.912-0.944]	4.35e-16	15.362	1374040	7	---+--+	0.00389334	Known	rs236567	MODIFIER	Downstream gene	CALM2P1	ENSG00000267170	ENST00000585658	NA	NA	0.36646
Phe_454	Circulatory System	Varicose veins	Binary	ALL	17:71530880-72539299	17	72033997	C	T	0.5409	-0.048552	0.007608	0.953	[0.939-0.967]	9.77e-9	8.01	1374040	7	----+--	0.0108449	Known	rs3744316	MODIFIER	Intron	LINC01152	ENSG00000256124	ENST00000472655	NA	NA	0.13922
Phe_454	Circulatory System	Varicose veins	Binary	ALL	19:15753903-16759176	19	16254775	T	C	0.5832	0.053271	0.008118	1.055	[1.038-1.072]	7.66e-9	8.116	1374040	7	+++++++	0.90317	Novel	rs34249309	MODIFIER	Intergenic	-	-	-	NA	NA	0.19511
Phe_454	Circulatory System	Varicose veins	Binary	ALL	20:51039659-52039659	20	51539659	T	A	0.4312	0.047481	0.007563	1.049	[1.033-1.064]	2.84e-8	7.547	1374040	7	+++++++	9.25745e-05	Known	rs3787185	MODIFIER	Intron	NFATC2	ENSG00000101096	ENST00000371564	NA	NA	0.43156
Phe_454	Circulatory System	Varicose veins	Binary	ALL	20:63482985-64551922	20	64051649	A	G	0.2423	-0.072884	0.009315	0.93	[0.913-0.947]	4.77e-13	12.321	1374040	7	----+--	0.00419983	Known	rs6062619	MODIFIER	Upstream gene	SOX18	ENSG00000203883	ENST00000340356	NA	NA	0.81744
Phe_454	Circulatory System	Varicose veins	Binary	ALL	22:50164167-51165742	22	50665742	A	G	0.6431	-0.038086	0.007828	0.963	[0.948-0.978]	3.72e-9	8.43	1374040	7	++--+--	0.531251	Novel	rs6010046	MODIFIER	Upstream gene	Y_RNA	ENSG00000212569	ENST00000391267	NA	NA	0.67466
Phe_454_1	Circulatory System	Varicose veins of lower extremity	Binary	ALL	1:10255616-11299456	1	10779028	C	T	0.6052	-0.170852	0.009176	0.843	[0.828-0.858]	6.46e-78	77.19	1019990	6	?------	1.89434e-06	Known	rs36083532	MODIFIER	Intron	CASZ1	ENSG00000130940	ENST00000377022	NA	NA	0.99915
Phe_454_1	Circulatory System	Varicose veins of lower extremity	Binary	ALL	1:114570278-115574155	1	115074155	C	T	0.2386	0.061684	0.00996	1.064	[1.043-1.085]	3.49e-8	7.457	1198710	7	+++++++	0.925169	Novel	rs755820	MODIFIER	Intron	TSPAN2	ENSG00000134198	ENST00000369516	NA	NA	0.47091
Phe_454_1	Circulatory System	Varicose veins of lower extremity	Binary	ALL	1:168556816-169855555	1	169191220	C	T	0.0212	0.212701	0.027428	1.237	[1.172-1.305]	3.23e-14	13.491	1013880	5	?+++?+-	2.5773e-06	Known	rs144737447	MODIFIER	Intron	NME7	ENSG00000143156	ENST00000367811	NA	NA	0.99167
Phe_454_1	Circulatory System	Varicose veins of lower extremity	Binary	ALL	1:213624777-214624777	1	214124777	A	T	0.5955	0.056166	0.008923	1.058	[1.039-1.076]	9.56e-10	9.019	1019990	6	?+++-+-	0.415447	Novel	rs1660373	MODIFIER	Intron	LINC02775	ENSG00000283518	ENST00000637598	NA	NA	0.98358
Phe_454_1	Circulatory System	Varicose veins of lower extremity	Binary	ALL	1:219000363-220057244	1	219531195	C	T	0.3198	0.050215	0.008819	1.051	[1.033-1.070]	1.49e-9	8.826	1198710	7	--++-+-	0.929308	Novel	rs9431559	MODIFIER	Intergenic	-	-	-	NA	NA	0.09559
Phe_454_1	Circulatory System	Varicose veins of lower extremity	Binary	ALL	1:88157760-89173358	1	88657760	C	T	0.5827	0.047648	0.00832	1.049	[1.032-1.066]	3.63e-8	7.44	1198710	7	--++++-	0.0717803	Novel	rs6699417	MODIFIER	Intron	PKN2-AS1	ENSG00000237505	ENST00000458097	NA	NA	0.06554
Phe_454_1	Circulatory System	Varicose veins of lower extremity	Binary	ALL	2:29745994-30769250	2	30267075	T	C	0.1671	-0.059858	0.010207	0.942	[0.923-0.961]	4.08e-9	8.389	1198710	7	-+-----	0.31547	Known	rs72787722	MODIFIER	Intron	LBH	ENSG00000213626	ENST00000404397	NA	NA	0.10335
Phe_454_1	Circulatory System	Varicose veins of lower extremity	Binary	ALL	2:67620479-68810777	2	68209159	A	C	0.6718	0.113364	0.009026	1.12	[1.100-1.140]	7.54e-34	33.123	1198710	7	+++++++	0.00029358	Known	rs6546360	MODIFIER	Intron	PPP3R1	ENSG00000221823	ENST00000234310	NA	NA	0.073
Phe_454_1	Circulatory System	Varicose veins of lower extremity	Binary	ALL	3:128019379-129102383	3	128574015	T	C	0.5255	0.073962	0.008271	1.077	[1.059-1.094]	1.07e-17	16.971	1198710	7	+++++++	0.357299	Known	rs6762732	MODIFIER	Non coding transcript exon	LINC01565	ENSG00000198685	ENST00000356020	NA	NA	0.3803
Phe_454_1	Circulatory System	Varicose veins of lower extremity	Binary	ALL	4:26283734-27320755	4	26816458	G	C	0.3882	-0.090747	0.008544	0.913	[0.898-0.929]	1.38e-23	22.859	1198710	7	-------	0.00158883	Known	rs28558138	MODIFIER	Intergenic	-	-	-	NA	NA	1
Phe_454_1	Circulatory System	Varicose veins of lower extremity	Binary	ALL	5:127180659-128770711	5	128053152	G	A	0.2258	0.152634	0.010042	1.165	[1.142-1.188]	1.73e-49	48.762	1198710	7	++++-++	0.966451	Known	rs2250127	MODIFIER	Intron	SLC12A2-DT	ENSG00000245937	ENST00000499346	NA	NA	0.34623
Phe_454_1	Circulatory System	Varicose veins of lower extremity	Binary	ALL	5:158277417-159373790	5	158800890	G	A	0.474	-0.061426	0.008475	0.94	[0.925-0.956]	3.34e-12	11.476	1198710	7	-+-----	2.59564e-06	Known	rs12332693	MODIFIER	Intron	EBF1	ENSG00000164330	ENST00000313708	NA	NA	0.27856
Phe_454_1	Circulatory System	Varicose veins of lower extremity	Binary	ALL	6:131719328-132788564	6	132288564	C	T	0.0495	0.082517	0.01946	1.086	[1.045-1.128]	4.80e-9	8.318	1198710	7	+++++++	0.124002	Novel	rs17775578	MODIFIER	Intergenic	-	-	-	NA	NA	0.35181
Phe_454_1	Circulatory System	Varicose veins of lower extremity	Binary	ALL	6:25624406-27000335	6	26328137	A	G	0.5748	-0.063875	0.008473	0.938	[0.923-0.954]	6.44e-12	11.191	1198710	7	-------	0.00134723	Known	rs1155207	MODIFIER	Intron	-	ENSG00000287050	ENST00000655687	NA	NA	0.50242
Phe_454_1	Circulatory System	Varicose veins of lower extremity	Binary	ALL	6:29468857-30468857	6	29968857	C	T	0.3429	-0.050523	0.01001	0.951	[0.932-0.970]	3.67e-8	7.435	1019990	6	?+--+-+	0.000113348	Known	rs2523973	MODIFIER	Downstream gene	MICD	ENSG00000229390	ENST00000413248	NA	NA	0.18034
Phe_454_1	Circulatory System	Varicose veins of lower extremity	Binary	ALL	7:26668661-27678800	7	27168661	C	T	0.4525	-0.048873	0.008333	0.952	[0.937-0.968]	1.04e-8	7.983	1198710	7	++----+	0.42307	Novel	rs2071243	MODIFIER	Upstream gene	HOXA9	ENSG00000078399	ENST00000343483	NA	NA	0.41624
Phe_454_1	Circulatory System	Varicose veins of lower extremity	Binary	ALL	7:93078-1132390	7	628232	T	C	0.7402	0.062649	0.009367	1.065	[1.045-1.084]	3.86e-9	8.413	1198710	7	++++-++	0.838543	Known	rs67374008	MODIFIER	Intron	PRKAR1B	ENSG00000188191	ENST00000537384	NA	NA	0.15581
Phe_454_1	Circulatory System	Varicose veins of lower extremity	Binary	ALL	8:10216188-11332566	8	10827387	G	A	0.1017	-0.076719	0.01303	0.926	[0.903-0.950]	1.58e-8	7.802	1198710	7	+---+-+	0.089321	Known	rs77304020	MODIFIER	Intron	PINX1	ENSG00000254093	ENST00000314787	NA	NA	0.24367
Phe_454_1	Circulatory System	Varicose veins of lower extremity	Binary	ALL	8:6289624-7297837	8	6797837	T	A	0.6143	0.056188	0.008912	1.058	[1.039-1.076]	4.47e-9	8.35	1198710	7	-++++++	0.249683	Novel	rs966562	MODIFIER	Intergenic	-	-	-	NA	NA	0.45516
Phe_454_1	Circulatory System	Varicose veins of lower extremity	Binary	ALL	9:114865770-116066733	9	115528818	T	G	0.6463	0.060882	0.009164	1.063	[1.044-1.082]	4.98e-9	8.303	1198710	7	+++++++	0.188495	Known	rs4979549	MODIFIER	Intron	-	ENSG00000228714	ENST00000646338	NA	NA	0.12811
Phe_454_1	Circulatory System	Varicose veins of lower extremity	Binary	ALL	9:132757521-133904452	9	133257521	T	TC	0.3556	0.073603	0.008574	1.076	[1.058-1.095]	1.92e-18	17.716	1198710	7	+++++++	0.563506	Known	rs8176719	HIGH	Frameshift	ABO	ENSG00000175164	ENST00000538324	c.259-1_259insG	p.Thr87AspfsTer107	0.89196
Phe_454_1	Circulatory System	Varicose veins of lower extremity	Binary	ALL	11:9429279-10849128	11	10222558	C	G	0.3901	0.067096	0.008317	1.069	[1.052-1.087]	7.82e-14	13.107	1198710	7	-+++-++	0.263526	Known	rs1372809	MODIFIER	Intron	SBF2	ENSG00000133812	ENST00000256190	NA	NA	0.07046
Phe_454_1	Circulatory System	Varicose veins of lower extremity	Binary	ALL	12:122311657-123726288	12	123032370	C	G	0.7795	-0.047783	0.009786	0.953	[0.935-0.972]	8.19e-9	8.086	1198710	7	-+-----	0.483869	Novel	rs1630820	MODIFIER	Intron	PITPNM2	ENSG00000090975	ENST00000320201	NA	NA	0.11185
Phe_454_1	Circulatory System	Varicose veins of lower extremity	Binary	ALL	12:47266987-48331959	12	47809158	C	T	0.2037	0.074792	0.010096	1.078	[1.057-1.099]	8.45e-12	11.073	1019990	6	?++++++	0.00994091	Known	rs11168244	MODIFIER	Intron	HDAC7	ENSG00000061273	ENST00000080059	NA	NA	0.14654
Phe_454_1	Circulatory System	Varicose veins of lower extremity	Binary	ALL	12:49609299-51327344	12	50750649	T	C	0.5188	-0.055865	0.008334	0.946	[0.930-0.961]	5.32e-12	11.274	1198710	7	--+-+--	0.00439823	Known	rs4307773	MODIFIER	Downstream gene	DIP2B	ENSG00000066084	ENST00000301180	NA	NA	0.66431
Phe_454_1	Circulatory System	Varicose veins of lower extremity	Binary	ALL	12:83241516-84266169	12	83748265	A	T	0.2108	0.059174	0.009905	1.061	[1.041-1.082]	3.22e-9	8.492	1198710	7	-+++-+-	0.11232	Novel	rs36124933	MODIFIER	Intergenic	-	-	-	NA	NA	0.25626
Phe_454_1	Circulatory System	Varicose veins of lower extremity	Binary	ALL	13:105096530-106112544	13	105612218	A	G	0.3807	0.062327	0.008884	1.064	[1.046-1.083]	1.21e-11	10.918	1198710	7	++++-++	0.0012906	Known	rs4772696	MODIFIER	Intergenic	-	-	-	NA	NA	0.25571
Phe_454_1	Circulatory System	Varicose veins of lower extremity	Binary	ALL	13:72558692-73572892	13	73060721	C	T	0.2115	0.070309	0.009755	1.073	[1.053-1.094]	8.79e-11	10.056	1198710	7	+++++++	0.229141	Known	rs41286076	MODIFIER	Intron	KLF5	ENSG00000102554	ENST00000377687	NA	NA	0.53646
Phe_454_1	Circulatory System	Varicose veins of lower extremity	Binary	ALL	15:95118487-96138390	15	95627980	T	C	0.1769	-0.07467	0.011014	0.928	[0.908-0.948]	1.40e-9	8.855	1198710	7	----+--	0.214855	Known	rs62020506	MODIFIER	Intergenic	-	-	-	NA	NA	0.08886
Phe_454_1	Circulatory System	Varicose veins of lower extremity	Binary	ALL	16:53264407-54311257	16	53797442	C	T	0.3414	0.061745	0.008528	1.064	[1.046-1.082]	2.85e-11	10.545	1198710	7	-++++++	0.00481881	Known	rs72805611	MODIFIER	Intron	FTO	ENSG00000140718	ENST00000471389	NA	NA	0.05551
Phe_454_1	Circulatory System	Varicose veins of lower extremity	Binary	ALL	16:88150666-89414969	16	88769137	G	A	0.7199	-0.123962	0.009234	0.883	[0.868-0.900]	2.57e-38	37.589	1198710	7	-------	1.56392e-06	Known	rs2911463	MODIFIER	Intron	PIEZO1	ENSG00000103335	ENST00000301015	NA	NA	0.95088
Phe_454_1	Circulatory System	Varicose veins of lower extremity	Binary	ALL	17:64084116-65084116	17	64584116	A	G	0.4712	0.059243	0.009732	1.061	[1.041-1.081]	8.48e-9	8.072	1019990	6	?++++++	0.694281	Novel	rs35528570	MODIFIER	Intron	SMURF2	ENSG00000108854	ENST00000262435	NA	NA	0.99933
Phe_454_1	Circulatory System	Varicose veins of lower extremity	Binary	ALL	17:69707774-70760080	17	70246405	A	G	0.6906	-0.081115	0.009445	0.922	[0.905-0.939]	1.05e-15	14.978	1198710	7	------+	0.0353315	Known	rs236567	MODIFIER	Downstream gene	CALM2P1	ENSG00000267170	ENST00000585658	NA	NA	0.45017
Phe_454_1	Circulatory System	Varicose veins of lower extremity	Binary	ALL	20:51038108-52041298	20	51538108	T	G	0.1941	-0.076852	0.010892	0.926	[0.906-0.946]	1.33e-10	9.876	1198710	7	-------	0.00206545	Known	rs12625547	MODIFIER	Intron	NFATC2	ENSG00000101096	ENST00000371564	NA	NA	0.50283
Phe_454_1	Circulatory System	Varicose veins of lower extremity	Binary	ALL	20:63466102-64551922	20	64051176	T	G	0.2362	-0.081118	0.009738	0.922	[0.905-0.940]	1.94e-14	13.711	1198710	7	----+--	0.400725	Known	rs6062618	MODIFIER	Upstream gene	SOX18	ENSG00000203883	ENST00000340356	NA	NA	0.44058
Phe_454_1	Circulatory System	Varicose veins of lower extremity	Binary	ALL	22:50165742-51165742	22	50665742	A	G	0.6099	-0.041685	0.008533	0.959	[0.943-0.975]	2.85e-8	7.545	1198710	7	-++-+--	0.736004	Novel	rs6010046	MODIFIER	Upstream gene	Y_RNA	ENSG00000212569	ENST00000391267	NA	NA	0.61506
Phe_455	Circulatory System	Hemorrhoids	Binary	ALL	7:100475712-101574486	7	100989509	C	T	0.867	-0.061478	0.007549	0.94	[0.927-0.954]	1.01e-13	12.994	955934	8	--?--+---	0.709974	Known	rs4556017	MODIFIER	Intron	MUC12	ENSG00000205277	ENST00000536621	NA	NA	0.99986
Phe_455	Circulatory System	Hemorrhoids	Binary	ALL	9:132720383-133943675	9	133257521	T	TC	0.3385	-0.053808	0.0051	0.948	[0.938-0.957]	7.04e-24	23.153	962060	9	-----++--	0.0123925	Known	rs8176719	HIGH	Frameshift	ABO	ENSG00000175164	ENST00000538324	c.259-1_259insG	p.Thr87AspfsTer107	0.9886
Phe_455	Circulatory System	Hemorrhoids	Binary	ALL	9:21565003-22625504	9	22124451	A	G	0.4476	-0.037122	0.004983	0.964	[0.954-0.973]	1.28e-12	11.894	962060	9	---------	0.295946	Known	rs10757277	MODIFIER	Intron	CDKN2B-AS1	ENSG00000240498	ENST00000650946	NA	NA	0.21958
Phe_455	Circulatory System	Hemorrhoids	Binary	ALL	9:92002804-93002804	9	92502804	CTT	C	0.3835	0.052691	0.009756	1.054	[1.034-1.074]	4.43e-8	7.353	421633	5	????---+-	0.419992	Known	rs34408968	MODIFIER	Intron	ECM2	ENSG00000106823	ENST00000344604	NA	NA	0.66909
Phe_455	Circulatory System	Hemorrhoids	Binary	ALL	12:65498806-66515587	12	66015587	C	A	0.1095	-0.076227	0.008307	0.927	[0.912-0.942]	1.24e-17	16.905	953276	7	--?-+-?--	0.0239357	Known	rs11176001	MODIFIER	Intergenic	-	-	-	NA	NA	0.32053
Phe_455	Circulatory System	Hemorrhoids	Binary	ALL	15:66649412-67675947	15	67150258	C	T	0.2105	0.043762	0.005933	1.045	[1.033-1.057]	5.32e-12	11.274	962060	9	+++++++++	0.983681	Novel	rs17293632	MODIFIER	Intron	SMAD3	ENSG00000166949	ENST00000327367	NA	NA	0.23443
Phe_458	Circulatory System	Hypotension	Binary	ALL	9:21624505-22624745	9	22124745	C	G	0.5445	0.04314	0.006641	1.044	[1.031-1.058]	4.37e-9	8.36	997214	6	+++++-	0.900212	Known	rs4977575	MODIFIER	Intron	CDKN2B-AS1	ENSG00000240498	ENST00000650946	NA	NA	0.48183
Phe_459	Circulatory System	Other disorders of circulatory system	Binary	ALL	1:168360773-170052315	1	169303215	G	A	0.9488	-0.246485	0.019458	0.782	[0.752-0.812]	5.73e-37	36.242	912808	6	?+-+---	0.00153383	Known	rs10800428	MODIFIER	Intron	NME7	ENSG00000143156	ENST00000367811	NA	NA	0.82847
Phe_459	Circulatory System	Other disorders of circulatory system	Binary	ALL	4:154080036-155123920	4	154604124	G	A	0.2472	0.063811	0.008286	1.066	[1.049-1.083]	5.09e-14	13.294	1028020	7	++++-+-	0.0542813	Known	rs2066865	MODIFIER	Downstream gene	FGG	ENSG00000171557	ENST00000336098	NA	NA	0.18195
Phe_459	Circulatory System	Other disorders of circulatory system	Binary	ALL	4:185764231-186792729	4	186277851	T	C	0.3672	0.057288	0.007598	1.059	[1.043-1.075]	1.21e-11	10.916	1028020	7	+++++++	0.057138	Known	rs4253417	MODIFIER	Intron	F11	ENSG00000088926	ENST00000403665	NA	NA	0.32421
Phe_459	Circulatory System	Other disorders of circulatory system	Binary	ALL	6:160064494-161089086	6	160589086	A	G	0.0646	0.090747	0.014011	1.095	[1.065-1.125]	1.24e-8	7.907	1025340	6	+++-?++	0.00440308	Known	rs10455872	MODIFIER	Intron	LPA	ENSG00000198670	ENST00000316300	NA	NA	0.33778
Phe_459	Circulatory System	Other disorders of circulatory system	Binary	ALL	9:132682801-133974633	9	133274295	A	T	0.1676	0.123045	0.009468	1.131	[1.110-1.152]	1.02e-36	35.993	1028020	7	++++++-	3.02613e-05	Known	rs115478735	MODIFIER	Intron	ABO	ENSG00000175164	ENST00000538324	NA	NA	0.88742
Phe_459	Circulatory System	Other disorders of circulatory system	Binary	ALL	9:21588091-22625504	9	22125504	G	C	0.453	0.051907	0.007191	1.053	[1.039-1.068]	6.83e-11	10.166	1028020	7	+++-++-	0.0368186	Known	rs1333049	MODIFIER	Intron	CDKN2B-AS1	ENSG00000240498	ENST00000650946	NA	NA	0.18417
Phe_459	Circulatory System	Other disorders of circulatory system	Binary	ALL	11:46184189-47184189	11	46684189	C	A	0.0139	0.187536	0.030474	1.206	[1.136-1.281]	4.02e-8	7.396	1018770	5	-++??++	0.0175676	Known	rs141481090	MODIFIER	Intron	ARHGAP1	ENSG00000175220	ENST00000311956	NA	NA	0.42444
Phe_459	Circulatory System	Other disorders of circulatory system	Binary	ALL	12:110770654-112335695	12	111494996	C	T	0.5742	-0.056302	0.007401	0.945	[0.932-0.959]	5.74e-12	11.241	1028020	7	---++--	0.289047	Known	rs7137828	MODIFIER	Intron	ATXN2	ENSG00000204842	ENST00000673436	NA	NA	0.24225
Phe_459_9	Circulatory System	Circulatory disease NEC	Binary	ALL	1:168360773-170052315	1	169303215	G	A	0.9487	-0.259713	0.020769	0.771	[0.741-0.803]	1.26e-36	35.901	916985	6	?+-+---	0.000421452	Known	rs10800428	MODIFIER	Intron	NME7	ENSG00000143156	ENST00000367811	NA	NA	0.9502
Phe_459_9	Circulatory System	Circulatory disease NEC	Binary	ALL	4:154026246-155123920	4	154604124	G	A	0.2473	0.072941	0.008848	1.076	[1.057-1.094]	1.37e-15	14.863	1033310	7	++++-+-	0.342633	Known	rs2066865	MODIFIER	Downstream gene	FGG	ENSG00000171557	ENST00000336098	NA	NA	0.21115
Phe_459_9	Circulatory System	Circulatory disease NEC	Binary	ALL	4:185764957-186792729	4	186286227	C	T	0.3774	0.055821	0.008068	1.057	[1.041-1.074]	7.59e-10	9.12	1033310	7	+++++++	0.00599844	Known	rs2289252	MODIFIER	Intron	F11	ENSG00000088926	ENST00000403665	NA	NA	0.27994
Phe_459_9	Circulatory System	Circulatory disease NEC	Binary	ALL	9:132682801-133979288	9	133274295	A	T	0.1676	0.131181	0.01011	1.14	[1.118-1.163]	1.15e-36	35.939	1033310	7	++++++-	0.000177311	Known	rs115478735	MODIFIER	Intron	ABO	ENSG00000175164	ENST00000538324	NA	NA	0.8808
Phe_459_9	Circulatory System	Circulatory disease NEC	Binary	ALL	11:45896129-47184189	11	46684189	C	A	0.0139	0.209374	0.03241	1.233	[1.157-1.314]	3.31e-9	8.481	1024060	5	-++??++	0.083074	Known	rs141481090	MODIFIER	Intron	ARHGAP1	ENSG00000175220	ENST00000311956	NA	NA	0.4966
Phe_459_9	Circulatory System	Circulatory disease NEC	Binary	ALL	12:110927245-112069952	12	111494996	C	T	0.5744	-0.05185	0.007892	0.949	[0.935-0.964]	4.48e-9	8.348	1033310	7	---++--	0.509284	Novel	rs7137828	MODIFIER	Intron	ATXN2	ENSG00000204842	ENST00000673436	NA	NA	0.18598
Phe_464	Respiratory	Acute sinusitis	Binary	ALL	6:30559559-33424107	6	32607091	C	T	0.1425	0.113942	0.01049	1.121	[1.098-1.144]	7.37e-30	29.132	1346580	5	+++++	0.443948	Known	rs7760841	MODIFIER	Intergenic	-	-	-	NA	NA	0.03846
Phe_464	Respiratory	Acute sinusitis	Binary	ALL	7:105518005-106537663	7	106025684	G	C	0.1905	0.053078	0.007699	1.055	[1.039-1.071]	1.31e-12	11.881	1346580	5	+-++-	0.753588	Known	rs17152480	MODIFIER	Intron	CDHR3	ENSG00000128536	ENST00000317716	NA	NA	0.2872
Phe_464	Respiratory	Acute sinusitis	Binary	ALL	9:5672296-6713468	9	6197392	T	C	0.7242	-0.054345	0.007167	0.947	[0.934-0.961]	1.93e-13	12.715	1346580	5	-----	0.032181	Known	rs1888909	MODIFIER	Downstream gene	GTF3AP1	ENSG00000237274	ENST00000416942	NA	NA	0.46323
Phe_464	Respiratory	Acute sinusitis	Binary	ALL	11:61279596-62331875	11	61788567	A	C	0.1455	-0.061585	0.009568	0.94	[0.923-0.958]	5.46e-9	8.263	1346580	5	-----	0.973512	Novel	rs61896141	MODIFIER	Upstream gene	FEN1	ENSG00000168496	ENST00000305885	NA	NA	0.4431
Phe_464	Respiratory	Acute sinusitis	Binary	ALL	12:110927245-112069952	12	111466567	T	A	0.5596	-0.033868	0.006607	0.967	[0.954-0.979]	8.62e-9	8.065	1346580	5	----+	0.808975	Known	rs4766578	MODIFIER	Intron	ATXN2	ENSG00000204842	ENST00000673436	NA	NA	0.17085
Phe_464	Respiratory	Acute sinusitis	Binary	ALL	17:39133745-40412261	17	39875604	T	G	0.4484	-0.026282	0.006593	0.974	[0.962-0.987]	2.60e-8	7.585	1346580	5	-++--	0.156164	Known	rs59716545	MODIFIER	Intron	ZPBP2	ENSG00000186075	ENST00000348931	NA	NA	0.02717
Phe_465	Respiratory	Acute upper respiratory infections of multiple or unspecified sites	Binary	ALL	11:112472416-113489857	11	112981239	G	C	0.5428	-0.033476	0.005248	0.967	[0.957-0.977]	1.81e-8	7.741	962513	7	-------	0.65651	Known	rs2298527	MODIFIER	Intron	NCAM1	ENSG00000149294	ENST00000316851	NA	NA	0.06489
Phe_470	Respiratory	Septal Deviations/Turbinate Hypertrophy	Binary	ALL	2:221622109-222738218	2	222174333	T	A	0.2369	-0.076824	0.011425	0.926	[0.906-0.947]	4.26e-13	12.37	1030680	5	+---+	0.834629	Novel	rs10176525	MODIFIER	Intergenic	-	-	-	NA	NA	0.20089
Phe_470	Respiratory	Septal Deviations/Turbinate Hypertrophy	Binary	ALL	3:48797335-49797335	3	49297335	G	A	0.6389	-0.06089	0.009987	0.941	[0.923-0.960]	3.93e-8	7.406	1030680	5	----+	0.830256	Novel	rs3774800	MODIFIER	Intron	USP4	ENSG00000114316	ENST00000265560	NA	NA	0.04669
Phe_471	Respiratory	Nasal polyps	Binary	ALL	1:150063873-151486501	1	150976020	T	A	0.493	-0.098119	0.012213	0.907	[0.885-0.929]	1.62e-14	13.79	1295320	5	?-----	0.621799	Known	rs267735	MODIFIER	Upstream gene	CERS2	ENSG00000143418	ENST00000368954	NA	NA	0.90492
Phe_471	Respiratory	Nasal polyps	Binary	ALL	1:166945635-167967063	1	167467033	A	G	0.3024	-0.08198	0.013148	0.921	[0.898-0.945]	2.53e-9	8.597	1447320	6	-+----	0.244386	Known	rs1617333	MODIFIER	Intron	CD247	ENSG00000198821	ENST00000362089	NA	NA	0.14425
Phe_471	Respiratory	Nasal polyps	Binary	ALL	1:198129533-199277575	1	198671359	C	T	0.0919	-0.176956	0.021827	0.838	[0.803-0.874]	2.05e-14	13.689	1295320	5	?----+	0.716849	Known	rs17668708	MODIFIER	Intron	PTPRC	ENSG00000081237	ENST00000442510	NA	NA	0.44353
Phe_471	Respiratory	Nasal polyps	Binary	ALL	1:24432376-25432376	1	24932376	G	C	0.5566	0.066508	0.011871	1.069	[1.044-1.094]	4.76e-8	7.323	1447320	6	+-++++	0.947738	Novel	rs61774728	MODIFIER	Upstream gene	RUNX3	ENSG00000020633	ENST00000308873	NA	NA	0.08963
Phe_471	Respiratory	Nasal polyps	Binary	ALL	2:101617920-103135468	2	102308763	A	T	0.2856	0.157625	0.012899	1.171	[1.141-1.201]	8.58e-32	31.066	1447320	6	++++++	0.157397	Known	rs56224165	MODIFIER	Upstream gene	IL1RL1	ENSG00000115602	ENST00000233954	NA	NA	0.08448
Phe_471	Respiratory	Nasal polyps	Binary	ALL	2:110604261-111665509	2	111130177	T	G	0.1013	0.123774	0.0191	1.132	[1.090-1.175]	3.94e-9	8.404	1295320	5	?+++++	0.35886	Known	rs113135335	MODIFIER	Intron	BCL2L11	ENSG00000153094	ENST00000393256	NA	NA	0.25383
Phe_471	Respiratory	Nasal polyps	Binary	ALL	2:145214338-146335146	2	145795707	A	G	0.1074	-0.187843	0.020952	0.829	[0.795-0.863]	2.62e-17	16.582	1447320	6	-----+	0.0975025	Known	rs16825539	MODIFIER	Intergenic	-	-	-	NA	NA	0.15243
Phe_471	Respiratory	Nasal polyps	Binary	ALL	2:232192333-233442061	2	232853730	A	G	0.3729	0.119678	0.012049	1.127	[1.101-1.154]	1.20e-23	22.921	1447320	6	-+++++	0.00831059	Known	rs4973564	MODIFIER	Intron	GIGYF2	ENSG00000204120	ENST00000373563	NA	NA	0.25477
Phe_471	Respiratory	Nasal polyps	Binary	ALL	2:23976855-25435412	2	24903846	C	T	0.4644	-0.084836	0.012064	0.919	[0.897-0.941]	3.96e-10	9.402	1447320	6	------	0.641	Novel	rs6545809	MODIFIER	Intron	ADCY3	ENSG00000138031	ENST00000679454	NA	NA	0.03048
Phe_471	Respiratory	Nasal polyps	Binary	ALL	2:241268062-242268630	2	241768630	C	T	0.0851	-0.149238	0.022366	0.861	[0.824-0.900]	7.46e-10	9.127	1295320	5	?----+	0.671223	Novel	rs113372064	MODIFIER	3'UTR	D2HGDH	ENSG00000180902	ENST00000321264	NA	NA	0.96031
Phe_471	Respiratory	Nasal polyps	Binary	ALL	3:127646667-128646667	3	128146667	A	G	0.2578	0.10588	0.017246	1.112	[1.075-1.150]	8.52e-9	8.07	1132030	5	+++?+-	0.392489	Known	rs2955102	MODIFIER	Upstream gene	RNU6-823P	ENSG00000212344	ENST00000391042	NA	NA	0.79355
Phe_471	Respiratory	Nasal polyps	Binary	ALL	3:70876219-72079135	3	71510063	C	A	0.2976	-0.132945	0.013097	0.876	[0.853-0.898]	1.03e-21	20.987	1295320	5	?----+	0.00707584	Known	rs112743340	MODIFIER	Intron	FOXP1	ENSG00000114861	ENST00000649528	NA	NA	0.06587
Phe_471	Respiratory	Nasal polyps	Binary	ALL	4:104649907-105649907	4	105149907	A	G	0.3904	0.061812	0.012143	1.064	[1.039-1.089]	4.07e-8	7.39	1447320	6	-++++-	0.850173	Known	rs974801	MODIFIER	Intron	TET2	ENSG00000168769	ENST00000380013	NA	NA	0.39825
Phe_471	Respiratory	Nasal polyps	Binary	ALL	5:110551427-111833410	5	111066174	T	C	0.6918	0.256647	0.014532	1.293	[1.256-1.330]	9.06e-67	66.043	1447320	6	++++++	0.26418	Known	rs1837253	MODIFIER	Upstream gene	TSLP	ENSG00000145777	ENST00000420978	NA	NA	1
Phe_471	Respiratory	Nasal polyps	Binary	ALL	5:129737973-133304948	5	132295159	A	C	0.328	-0.158441	0.012658	0.853	[0.833-0.875]	1.06e-33	32.973	1447320	6	------	0.764753	Known	rs35260072	MODIFIER	Intron	SLC22A4	ENSG00000197208	ENST00000200652	NA	NA	0.43565
Phe_471	Respiratory	Nasal polyps	Binary	ALL	5:159974401-160995202	5	160484499	C	A	0.7118	0.08544	0.013916	1.089	[1.060-1.119]	9.18e-10	9.037	1447320	6	-+++++	0.756014	Novel	rs2961920	MODIFIER	Intron	MIR3142HG	ENSG00000253522	ENST00000642173	NA	NA	0.17474
Phe_471	Respiratory	Nasal polyps	Binary	ALL	5:35303475-36445250	5	35846713	G	T	0.3199	-0.104527	0.012454	0.901	[0.879-0.923]	2.11e-15	14.676	1447320	6	------	0.374069	Known	rs4594881	MODIFIER	Intergenic	-	-	-	NA	NA	0.28233
Phe_471	Respiratory	Nasal polyps	Binary	ALL	6:29914391-34235092	6	32622860	T	A	0.2049	0.300431	0.014981	1.35	[1.311-1.391]	3.86e-90	89.413	1447320	6	+-++++	0.0217786	Known	rs9271579	MODIFIER	Intergenic	-	-	-	NA	NA	0.32901
Phe_471	Respiratory	Nasal polyps	Binary	ALL	6:1-917727	6	410417	A	G	0.4508	0.103877	0.012005	1.109	[1.084-1.136]	9.02e-16	15.045	1447320	6	-+++++	0.0545919	Known	rs1050979	MODIFIER	3'UTR	IRF4	ENSG00000137265	ENST00000380956	NA	NA	0.46204
Phe_471	Respiratory	Nasal polyps	Binary	ALL	6:70925255-72030061	6	71466295	C	G	0.325	0.070485	0.012688	1.073	[1.047-1.100]	1.29e-9	8.889	1447320	6	++++++	0.998005	Novel	rs1738072	MODIFIER	Intergenic	-	-	-	NA	NA	0.26274
Phe_471	Respiratory	Nasal polyps	Binary	ALL	6:89598633-90809585	6	90246690	A	G	0.2729	-0.110969	0.013193	0.895	[0.872-0.918]	3.27e-15	14.486	1447320	6	-----+	0.0007896	Known	rs62408225	MODIFIER	Intron	BACH2	ENSG00000112182	ENST00000257749	NA	NA	0.03757
Phe_471	Respiratory	Nasal polyps	Binary	ALL	8:118404878-119654956	8	118981450	A	G	0.5497	-0.086448	0.011917	0.917	[0.896-0.939]	2.43e-11	10.615	1447320	6	------	0.375608	Known	rs4563920	MODIFIER	Downstream gene	-	ENSG00000254247	ENST00000522216	NA	NA	0.22498
Phe_471	Respiratory	Nasal polyps	Binary	ALL	9:3207057-4234162	9	3733226	C	CTG	0.4693	-0.08587	0.011844	0.918	[0.897-0.939]	2.81e-11	10.552	1447320	6	+-----	0.577241	Novel	rs34894356	MODIFIER	Intergenic	-	-	-	NA	NA	0.35346
Phe_471	Respiratory	Nasal polyps	Binary	ALL	9:5440407-7182951	9	6197392	T	C	0.7462	-0.296834	0.013189	0.743	[0.724-0.763]	1.03e-112	111.988	1447320	6	-----+	0.755085	Known	rs1888909	MODIFIER	Downstream gene	GTF3AP1	ENSG00000237274	ENST00000416942	NA	NA	0.90614
Phe_471	Respiratory	Nasal polyps	Binary	ALL	9:98828828-99901794	9	99357187	G	A	0.2309	-0.104752	0.014709	0.901	[0.875-0.927]	7.99e-11	10.098	1447320	6	------	0.011088	Known	rs7044307	MODIFIER	Intron	NAMA	ENSG00000271086	ENST00000604258	NA	NA	0.08579
Phe_471	Respiratory	Nasal polyps	Binary	ALL	10:5522186-6573208	10	6059750	T	C	0.3498	0.093943	0.012231	1.098	[1.072-1.125]	8.64e-13	12.063	1447320	6	-+++++	0.256347	Known	rs3118470	MODIFIER	Intron	IL2RA	ENSG00000134460	ENST00000379959	NA	NA	0.99091
Phe_471	Respiratory	Nasal polyps	Binary	ALL	10:62127348-63181444	10	62642674	G	T	0.3554	-0.09711	0.012591	0.907	[0.885-0.930]	2.11e-12	11.675	1447320	6	+-----	0.773422	Novel	rs10995256	MODIFIER	Intron	LINC02929	ENSG00000285551	ENST00000395251	NA	NA	0.1141
Phe_471	Respiratory	Nasal polyps	Binary	ALL	10:7547070-9673099	10	9015459	G	T	0.3551	-0.170626	0.012551	0.843	[0.823-0.864]	3.83e-41	40.417	1447320	6	------	0.285969	Known	rs1031163	MODIFIER	Intergenic	-	-	-	NA	NA	0.16321
Phe_471	Respiratory	Nasal polyps	Binary	ALL	11:118294866-119375175	11	118872577	G	A	0.1398	0.108376	0.016033	1.114	[1.080-1.150]	3.89e-10	9.41	1447320	6	+++++-	0.285956	Novel	rs12365699	MODIFIER	Intergenic	-	-	-	NA	NA	0.41807
Phe_471	Respiratory	Nasal polyps	Binary	ALL	11:61276027-62360409	11	61806212	T	C	0.3369	-0.094775	0.012469	0.91	[0.888-0.932]	4.77e-13	12.321	1447320	6	-----+	0.348543	Known	rs174551	MODIFIER	Intron	FADS1	ENSG00000149485	ENST00000350997	NA	NA	0.14053
Phe_471	Respiratory	Nasal polyps	Binary	ALL	11:69629628-70650489	11	70139351	C	T	0.5538	0.085972	0.011937	1.09	[1.065-1.116]	4.69e-11	10.329	1295320	5	?+++++	0.237012	Novel	rs7935147	MODIFIER	Intron	ANO1	ENSG00000131620	ENST00000355303	NA	NA	0.59434
Phe_471	Respiratory	Nasal polyps	Binary	ALL	11:76070549-77091023	11	76591023	C	A	0.4502	0.073861	0.011931	1.077	[1.052-1.102]	1.52e-8	7.819	1295320	5	?+++++	0.0484099	Novel	rs7931483	MODIFIER	Non coding transcript exon	-	ENSG00000254755	ENST00000527320	NA	NA	0.16332
Phe_471	Respiratory	Nasal polyps	Binary	ALL	12:55470537-56614625	12	56055651	G	A	0.2677	0.120385	0.012832	1.128	[1.100-1.157]	9.78e-20	19.01	1447320	6	-+++++	0.0414737	Known	rs7302200	MODIFIER	Intergenic	-	-	-	NA	NA	0.13198
Phe_471	Respiratory	Nasal polyps	Binary	ALL	13:39281776-40294464	13	39794307	A	G	0.3283	-0.074147	0.012463	0.929	[0.906-0.951]	2.83e-8	7.549	1447320	6	------	0.230535	Novel	rs11618582	MODIFIER	Downstream gene	COG6	ENSG00000133103	ENST00000416691	NA	NA	0.12835
Phe_471	Respiratory	Nasal polyps	Binary	ALL	13:41871685-43025556	13	42414788	A	G	0.4979	-0.112823	0.012112	0.893	[0.872-0.915]	1.67e-18	17.777	1447320	6	-----+	0.153009	Known	rs7327510	MODIFIER	Intron	LINC02341	ENSG00000283554	ENST00000637462	NA	NA	0.10306
Phe_471	Respiratory	Nasal polyps	Binary	ALL	15:66649412-67663292	15	67163292	C	T	0.2069	0.090598	0.013823	1.095	[1.066-1.125]	9.03e-9	8.044	1447320	6	-+++++	0.233878	Novel	rs56062135	MODIFIER	Intron	SMAD3	ENSG00000166949	ENST00000327367	NA	NA	0.33456
Phe_471	Respiratory	Nasal polyps	Binary	ALL	16:10437884-11788099	16	11135271	G	T	0.2214	-0.126368	0.014209	0.881	[0.857-0.906]	1.10e-18	17.961	1447320	6	-+----	0.382946	Known	rs62026377	MODIFIER	Intron	CLEC16A	ENSG00000038532	ENST00000409790	NA	NA	0.1343
Phe_471	Respiratory	Nasal polyps	Binary	ALL	16:23276970-24293566	16	23780836	A	G	0.3964	-0.072879	0.011915	0.93	[0.908-0.952]	1.65e-9	8.781	1447320	6	++----	0.5991	Novel	rs194790	MODIFIER	Intergenic	-	-	-	NA	NA	0.06695
Phe_471	Respiratory	Nasal polyps	Binary	ALL	16:26852879-27860250	16	27356505	C	G	0.8377	0.109399	0.016618	1.116	[1.080-1.153]	3.41e-10	9.467	1447320	6	-++++-	0.138911	Novel	rs3024644	MODIFIER	Intron	IL4R	ENSG00000077238	ENST00000395762	NA	NA	0.29833
Phe_471	Respiratory	Nasal polyps	Binary	ALL	16:68026222-69052419	16	68545630	T	C	0.7776	0.090187	0.014573	1.094	[1.064-1.126]	1.38e-8	7.859	1447320	6	-+++++	0.750586	Novel	rs7196919	MODIFIER	Intron	ZFP90	ENSG00000184939	ENST00000563169	NA	NA	0.02046
Phe_471	Respiratory	Nasal polyps	Binary	ALL	16:87954044-88960160	16	88460160	G	C	0.4439	-0.080486	0.012019	0.923	[0.901-0.945]	1.63e-9	8.789	1447320	6	+----+	0.832641	Novel	rs7206518	MODIFIER	Intron	ZFPM1	ENSG00000179588	ENST00000319555	NA	NA	0.67487
Phe_471	Respiratory	Nasal polyps	Binary	ALL	17:4104212-5223292	17	4676006	G	A	0.2	-0.144211	0.015318	0.866	[0.840-0.892]	1.52e-19	18.819	1295320	5	?-----	0.628974	Known	rs55884013	MODIFIER	Intron	PELP1	ENSG00000141456	ENST00000572293	NA	NA	0.06672
Phe_471	Respiratory	Nasal polyps	Binary	ALL	17:46890237-48233988	17	47545324	G	A	0.0631	0.148656	0.024235	1.16	[1.106-1.217]	2.84e-9	8.547	1295320	5	?-++++	0.146514	Novel	rs62073975	MODIFIER	Intron	NPEPPS	ENSG00000141279	ENST00000322157	NA	NA	0.80621
Phe_471	Respiratory	Nasal polyps	Binary	ALL	17:70131740-71135464	17	70632678	C	T	0.4379	-0.076132	0.01208	0.927	[0.905-0.949]	4.38e-8	7.358	1447320	6	------	0.535119	Novel	rs11654495	MODIFIER	Upstream gene	-	ENSG00000267471	ENST00000585581	NA	NA	0.11823
Phe_471	Respiratory	Nasal polyps	Binary	ALL	19:595515-1605622	19	1104079	G	A	0.1748	-0.134978	0.015543	0.874	[0.848-0.901]	9.86e-16	15.006	1447320	6	------	0.550446	Known	rs4807542	LOW	Synonymous	GPX4	ENSG00000167468	ENST00000354171	NA	NA	0.98124
Phe_471	Respiratory	Nasal polyps	Binary	ALL	19:40526100-41719885	19	41198399	T	C	0.5616	-0.150999	0.012316	0.86	[0.839-0.881]	1.28e-31	30.894	1447320	6	------	0.746867	Known	rs338593	MODIFIER	Intron	CYP2S1	ENSG00000167600	ENST00000310054	NA	NA	0.56711
Phe_471	Respiratory	Nasal polyps	Binary	ALL	19:51306292-52329631	19	51811686	G	A	0.1349	0.113348	0.016739	1.12	[1.084-1.157]	9.40e-10	9.027	1447320	6	++++++	0.0846758	Novel	rs62108952	MODIFIER	Intron	FPR3	ENSG00000187474	ENST00000339223	NA	NA	0.15792
Phe_471	Respiratory	Nasal polyps	Binary	ALL	21:34823611-35865944	21	35342682	TATGCAA	T	0.6522	0.094764	0.01262	1.099	[1.073-1.127]	9.94e-12	11.003	1447320	6	++++++	0.575084	Novel	rs66922517	MODIFIER	Intron	RUNX1	ENSG00000159216	ENST00000475045	NA	NA	0.58235
Phe_471	Respiratory	Nasal polyps	Binary	ALL	22:19262002-20278614	22	19762002	A	G	0.6086	0.103297	0.012829	1.109	[1.081-1.137]	2.55e-14	13.594	1447320	6	+-++++	0.454827	Novel	rs1978060	MODIFIER	Intron	TBX1	ENSG00000184058	ENST00000649276	NA	NA	0.99997
Phe_471	Respiratory	Nasal polyps	Binary	ALL	22:36633684-37643673	22	37141018	C	G	0.4892	-0.08832	0.012078	0.915	[0.894-0.937]	1.22e-11	10.915	1447320	6	-----+	0.727042	Novel	rs228965	MODIFIER	Intron	IL2RB	ENSG00000100385	ENST00000216223	NA	NA	0.36764
Phe_472	Respiratory	Chronic pharyngitis and nasopharyngitis	Binary	ALL	20:46823378-47823378	20	47323378	C	G	0.1558	0.060028	0.010848	1.062	[1.040-1.085]	2.16e-8	7.666	1316980	5	++++-	0.286935	Novel	rs761022	MODIFIER	Intron	ZMYND8	ENSG00000101040	ENST00000471951	NA	NA	0.76081
Phe_474	Respiratory	Acute and chronic tonsillitis	Binary	ALL	3:101440101-102440395	3	101940395	A	G	0.4281	0.060043	0.012089	1.062	[1.037-1.087]	3.39e-8	7.47	1357460	7	-+++-++	0.0240684	Known	rs1456202	MODIFIER	Upstream gene	LINC02085	ENSG00000214407	ENST00000465215	NA	NA	0.46635
Phe_474	Respiratory	Acute and chronic tonsillitis	Binary	ALL	3:124692444-125697035	3	125197035	G	A	0.261	0.09511	0.013219	1.1	[1.072-1.129]	7.99e-12	11.097	1357460	7	++++++-	0.0199388	Known	rs816340	MODIFIER	Intron	SLC12A8	ENSG00000221955	ENST00000469902	NA	NA	0.95476
Phe_474	Respiratory	Acute and chronic tonsillitis	Binary	ALL	6:29369411-30374395	6	29874395	T	C	0.7358	0.090035	0.013419	1.094	[1.066-1.123]	2.48e-9	8.605	1357460	7	+++++++	0.689565	Known	rs9259004	MODIFIER	Upstream gene	HCP5B	ENSG00000281831	ENST00000630472	NA	NA	0.24463
Phe_474	Respiratory	Acute and chronic tonsillitis	Binary	ALL	6:30768262-31768262	6	31268262	A	G	0.0971	-0.108892	0.018326	0.897	[0.865-0.930]	1.42e-8	7.846	1351080	6	++--?-+	0.620123	Known	rs116432905	MODIFIER	Downstream gene	HLA-C	ENSG00000204525	ENST00000376228	NA	NA	0.73113
Phe_474	Respiratory	Acute and chronic tonsillitis	Binary	ALL	6:32034105-33169919	6	32534105	T	C	0.2734	0.095859	0.014145	1.101	[1.071-1.132]	2.04e-9	8.69	1357460	7	+++++++	0.964282	Known	rs71549253	MODIFIER	Upstream gene	HLA-DRB5	ENSG00000198502	ENST00000374975	NA	NA	0.32104
Phe_474	Respiratory	Acute and chronic tonsillitis	Binary	ALL	7:2221301-3339073	7	2834967	A	G	0.3073	-0.085269	0.012667	0.918	[0.896-0.941]	1.65e-9	8.783	1357460	7	------+	0.110759	Known	rs1182176	MODIFIER	Intron	GNA12	ENSG00000146535	ENST00000275364	NA	NA	0.06143
Phe_474	Respiratory	Acute and chronic tonsillitis	Binary	ALL	7:49779342-50779342	7	50279342	G	T	0.1629	-0.106248	0.016852	0.899	[0.870-0.929]	3.33e-8	7.478	1357460	7	-------	0.336941	Novel	rs7385730	MODIFIER	Upstream gene	-	ENSG00000235620	ENST00000440351	NA	NA	0.23644
Phe_474	Respiratory	Acute and chronic tonsillitis	Binary	ALL	8:10743532-11743532	8	11243532	A	G	0.3377	-0.072071	0.013521	0.93	[0.906-0.955]	4.80e-8	7.319	1357460	7	++--+--	0.255333	Known	rs2572433	MODIFIER	Downstream gene	LINC00529	ENSG00000236827	ENST00000443854	NA	NA	0.30408
Phe_474	Respiratory	Acute and chronic tonsillitis	Binary	ALL	8:37027321-38027350	8	37527350	C	G	0.0802	0.125346	0.021331	1.134	[1.087-1.182]	2.84e-8	7.547	1357460	7	++-+++-	0.318361	Novel	rs12681487	MODIFIER	Intron	LINC01605	ENSG00000253161	ENST00000519738	NA	NA	0.45432
Phe_474	Respiratory	Acute and chronic tonsillitis	Binary	ALL	12:105225263-106239823	12	105725263	A	G	0.1489	0.101457	0.016749	1.107	[1.071-1.144]	6.70e-9	8.174	1351080	6	--++?+-	0.134795	Known	rs7297246	MODIFIER	Intron	CASC18	ENSG00000257859	ENST00000548557	NA	NA	0.7846
Phe_474	Respiratory	Acute and chronic tonsillitis	Binary	ALL	12:5882090-6910671	12	6384185	A	G	0.7619	-0.106135	0.014336	0.899	[0.874-0.925]	6.19e-16	15.208	1357460	7	-+----+	0.0470983	Known	rs10849448	MODIFIER	5'UTR	LTBR	ENSG00000111321	ENST00000228918	NA	NA	0.81444
Phe_474	Respiratory	Acute and chronic tonsillitis	Binary	ALL	13:69483956-70532496	13	70005395	T	C	0.67	-0.109997	0.012452	0.896	[0.874-0.918]	2.18e-17	16.662	1357460	7	--+-+--	3.99163e-06	Known	rs9542155	MODIFIER	Intron	KLHL1	ENSG00000150361	ENST00000377844	NA	NA	0.97168
Phe_474	Respiratory	Acute and chronic tonsillitis	Binary	ALL	19:48202851-49210576	19	48704297	C	T	0.4931	0.076232	0.011837	1.079	[1.054-1.105]	2.89e-9	8.54	1357460	7	+++++++	0.732183	Known	rs571689	MODIFIER	3'UTR	FUT2	ENSG00000176920	ENST00000425340	NA	NA	0.14744
Phe_474	Respiratory	Acute and chronic tonsillitis	Binary	ALL	22:29373918-30696498	22	30174033	A	G	0.4999	0.078655	0.011878	1.082	[1.057-1.107]	2.09e-10	9.68	1357460	7	++++++-	0.667917	Novel	rs1003342	MODIFIER	Intron	HORMAD2	ENSG00000176635	ENST00000336726	NA	NA	0.08979
Phe_475	Respiratory	Chronic sinusitis	Binary	ALL	2:101742030-102975081	2	102344364	A	G	0.2594	-0.045804	0.00621	0.955	[0.944-0.967]	1.42e-11	10.849	1471610	7	-------	0.281119	Known	rs2160203	MODIFIER	Intron	IL1RL1	ENSG00000115602	ENST00000233954	NA	NA	0.57082
Phe_475	Respiratory	Chronic sinusitis	Binary	ALL	5:110167503-111775262	5	111117246	G	A	0.2967	0.056483	0.006425	1.058	[1.045-1.072]	2.71e-24	23.568	1361460	6	-?++++-	0.0154866	Known	rs77793850	MODIFIER	Intron	WDR36	ENSG00000134987	ENST00000513710	NA	NA	0.73114
Phe_475	Respiratory	Chronic sinusitis	Binary	ALL	5:131723506-132975490	5	132350453	G	A	0.3555	-0.037248	0.006133	0.963	[0.952-0.975]	5.53e-10	9.257	1471610	7	++----+	0.14268	Known	rs10058074	MODIFIER	Intron	MIR3936HG	ENSG00000233006	ENST00000621103	NA	NA	0.10367
Phe_475	Respiratory	Chronic sinusitis	Binary	ALL	6:24687063-34334127	6	32622860	T	A	0.2074	0.112742	0.007329	1.119	[1.103-1.136]	9.86e-60	59.006	1471610	7	+++++++	0.000117258	Known	rs9271579	MODIFIER	Intergenic	-	-	-	NA	NA	0.34112
Phe_475	Respiratory	Chronic sinusitis	Binary	ALL	6:34597950-35597950	6	35097950	A	C	0.2473	0.003098	0.007199	1.003	[0.989-1.017]	4.81e-8	7.318	1471610	7	-+-++++	0.586643	Known	rs36110421	MODIFIER	Intergenic	-	-	-	NA	NA	0.9934
Phe_475	Respiratory	Chronic sinusitis	Binary	ALL	7:105518005-106537229	7	106018005	G	A	0.19	0.042331	0.006777	1.043	[1.029-1.057]	1.03e-9	8.989	1471610	7	-+++++-	0.459647	Known	rs6967330	MODERATE	Missense	CDHR3	ENSG00000128536	ENST00000317716	c.1586G>A	p.Cys529Tyr	0.65082
Phe_475	Respiratory	Chronic sinusitis	Binary	ALL	9:123785155-124901344	9	124289993	C	T	0.2952	-0.028439	0.006607	0.972	[0.959-0.985]	1.30e-8	7.886	1471610	7	-++---+	0.0068414	Known	rs7872321	MODIFIER	Intron	NEK6	ENSG00000119408	ENST00000320246	NA	NA	0.34264
Phe_475	Respiratory	Chronic sinusitis	Binary	ALL	9:5436490-7083518	9	6213468	C	T	0.2561	0.075871	0.006468	1.079	[1.065-1.093]	1.27e-41	40.896	1471610	7	+-++++-	0.00278083	Known	rs7848215	MODIFIER	Upstream gene	IL33	ENSG00000137033	ENST00000682010	NA	NA	0.90648
Phe_475	Respiratory	Chronic sinusitis	Binary	ALL	10:7562759-9607716	10	9012362	C	T	0.3608	-0.044513	0.005882	0.956	[0.945-0.968]	1.59e-14	13.798	1471610	7	-+-----	0.00206726	Known	rs1775553	MODIFIER	Intergenic	-	-	-	NA	NA	0.20458
Phe_475	Respiratory	Chronic sinusitis	Binary	ALL	10:92571766-93571766	10	93071766	C	G	0.4357	-0.037775	0.006067	0.963	[0.952-0.974]	1.21e-8	7.918	1471610	7	--+---+	0.220316	Novel	rs68040629	MODIFIER	Upstream gene	CYP26A1	ENSG00000095596	ENST00000224356	NA	NA	0.63851
Phe_475	Respiratory	Chronic sinusitis	Binary	ALL	11:61276027-62358798	11	61828092	C	T	0.1451	-0.063534	0.00855	0.938	[0.923-0.954]	1.26e-12	11.9	1314760	6	?------	0.276694	Known	rs968567	MODIFIER	Upstream gene	FADS2	ENSG00000134824	ENST00000278840	NA	NA	0.34452
Phe_475	Respiratory	Chronic sinusitis	Binary	ALL	12:55475722-56555651	12	55975722	A	G	0.2574	0.041941	0.006561	1.043	[1.030-1.056]	7.79e-9	8.109	1471610	7	++-++++	0.00753439	Known	rs773107	MODIFIER	Intron	RAB5B	ENSG00000111540	ENST00000360299	NA	NA	0.77073
Phe_475	Respiratory	Chronic sinusitis	Binary	ALL	13:41960832-42973124	13	42473124	G	A	0.512	0.03249	0.00546	1.033	[1.022-1.044]	1.07e-8	7.971	1471610	7	++++++-	0.0485896	Known	rs9533118	MODIFIER	Intron	LINC02341	ENSG00000283554	ENST00000637043	NA	NA	0.23491
Phe_475	Respiratory	Chronic sinusitis	Binary	ALL	15:60375676-61375676	15	60875676	G	A	0.0968	0.052788	0.010446	1.054	[1.033-1.076]	2.66e-8	7.575	1314760	6	?++++-+	0.0999345	Known	rs17204573	MODIFIER	Intron	RORA	ENSG00000069667	ENST00000335670	NA	NA	0.93286
Phe_475	Respiratory	Chronic sinusitis	Binary	ALL	15:66649412-67663292	15	67163292	C	T	0.2052	0.044229	0.006906	1.045	[1.031-1.059]	1.47e-8	7.831	1471610	7	+++++++	0.944068	Novel	rs56062135	MODIFIER	Intron	SMAD3	ENSG00000166949	ENST00000327367	NA	NA	0.3054
Phe_475	Respiratory	Chronic sinusitis	Binary	ALL	16:30505649-31597969	16	31070704	T	C	0.3904	0.04005	0.006264	1.041	[1.028-1.054]	4.32e-9	8.364	1204620	5	??+++++	0.241554	Known	rs11642192	MODIFIER	Intron	ZNF668	ENSG00000167394	ENST00000300849	NA	NA	0.12632
Phe_475	Respiratory	Chronic sinusitis	Binary	ALL	17:39085626-40089726	17	39589726	A	G	0.7843	-0.036644	0.00669	0.964	[0.951-0.977]	1.11e-8	7.953	1471610	7	+-----+	0.91212	Novel	rs11654954	MODIFIER	Intergenic	-	-	-	NA	NA	0.18499
Phe_475	Respiratory	Chronic sinusitis	Binary	ALL	17:4118178-5132019	17	4618178	C	A	0.0176	-0.161527	0.023188	0.851	[0.813-0.890]	3.83e-12	11.416	1306310	5	?-----?	0.00180236	Novel	rs71368508	MODIFIER	Downstream gene	LINC01996	ENSG00000261863	ENST00000573270	NA	NA	0.76117
Phe_475	Respiratory	Chronic sinusitis	Binary	ALL	19:48206068-49211017	19	48711017	G	A	0.4071	0.03155	0.006055	1.032	[1.020-1.044]	2.48e-8	7.605	1471610	7	--+++++	0.00316983	Known	rs281379	MODIFIER	Downstream gene	MAMSTR	ENSG00000176909	ENST00000318083	NA	NA	0.09235
Phe_475	Respiratory	Chronic sinusitis	Binary	ALL	22:19255901-20255901	22	19755901	C	T	0.2705	-0.043931	0.007515	0.957	[0.943-0.971]	9.01e-9	8.045	1314760	6	?-----+	0.565871	Known	rs41260844	MODIFIER	Upstream gene	TBX1	ENSG00000184058	ENST00000649276	NA	NA	0.99144
Phe_476	Respiratory	Allergic rhinitis	Binary	ALL	2:101763004-102857868	2	102349607	G	A	0.4841	0.027687	0.004561	1.028	[1.019-1.037]	2.09e-9	8.68	1132330	6	+++++-	0.746339	Known	rs1921622	MODIFIER	Intron	IL1RL1	ENSG00000115602	ENST00000233954	NA	NA	0.07542
Phe_476	Respiratory	Allergic rhinitis	Binary	ALL	2:241259225-242259225	2	241759225	G	A	0.2455	-0.038156	0.005269	0.963	[0.953-0.973]	2.60e-11	10.585	1132330	6	------	0.491426	Known	rs34290285	MODIFIER	Intron	D2HGDH	ENSG00000180902	ENST00000321264	NA	NA	0.99946
Phe_476	Respiratory	Allergic rhinitis	Binary	ALL	5:110566174-111643912	5	111072304	C	T	0.2711	0.033593	0.00533	1.034	[1.023-1.045]	1.13e-9	8.946	1132330	6	++++++	0.703697	Known	rs1898671	MODIFIER	Intron	TSLP	ENSG00000145777	ENST00000344895	NA	NA	0.28931
Phe_476	Respiratory	Allergic rhinitis	Binary	ALL	9:5646121-6864449	9	6197377	A	G	0.1287	0.05935	0.006804	1.061	[1.047-1.075]	3.30e-16	15.482	1126140	5	+++?++	0.271431	Known	rs10975479	MODIFIER	Downstream gene	GTF3AP1	ENSG00000237274	ENST00000416942	NA	NA	0.45485
Phe_476	Respiratory	Allergic rhinitis	Binary	ALL	10:8498737-9511210	10	9001956	T	C	0.8169	-0.040666	0.006311	0.96	[0.948-0.972]	1.58e-8	7.803	1132330	6	---+--	0.610176	Known	rs11256017	MODIFIER	Intergenic	-	-	-	NA	NA	0.228
Phe_476	Respiratory	Allergic rhinitis	Binary	ALL	15:66649412-67675947	15	67149412	C	A	0.1886	0.045445	0.005856	1.046	[1.035-1.059]	4.25e-13	12.372	1132330	6	++++++	0.60607	Known	rs72743461	MODIFIER	Intron	SMAD3	ENSG00000166949	ENST00000327367	NA	NA	0.30934
Phe_476	Respiratory	Allergic rhinitis	Binary	ALL	19:32730549-33735672	19	33230549	C	T	0.0544	-0.064056	0.011521	0.938	[0.917-0.959]	2.84e-8	7.547	1132330	6	---+--	0.0118728	Novel	rs10414065	MODIFIER	Upstream gene	SLC7A10	ENSG00000130876	ENST00000253188	NA	NA	0.43027
Phe_479	Respiratory	Other upper respiratory disease	Binary	ALL	9:132527679-133527679	9	133027679	G	A	0.0187	-0.101934	0.032805	0.903	[0.847-0.963]	3.75e-8	7.426	994194	5	--+-+?	0.429758	Novel	rs74914548	MODIFIER	Upstream gene	GTF3C5	ENSG00000148308	ENST00000372097	NA	NA	0.99262
Phe_480	Respiratory	Pneumonia	Binary	ALL	2:147263161-148543288	2	147901026	G	A	0.1779	-0.044684	0.007628	0.956	[0.942-0.971]	1.28e-9	8.893	1031490	7	?------+	0.710546	Novel	rs3754541	MODIFIER	Intron	ACVR2A	ENSG00000121989	ENST00000241416	NA	NA	0.15679
Phe_480	Respiratory	Pneumonia	Binary	ALL	6:30640139-33145583	6	31352002	C	T	0.0159	0.14865	0.021972	1.16	[1.111-1.211]	7.73e-23	22.112	1200880	6	+-++??+-	0.667975	Known	rs117667673	MODIFIER	Downstream gene	HLA-B	ENSG00000234745	ENST00000412585	NA	NA	0.98598
Phe_480	Respiratory	Pneumonia	Binary	ALL	12:110282855-111282855	12	110782855	CA	C	0.124	-0.043509	0.00918	0.957	[0.940-0.975]	4.73e-8	7.325	1031490	7	?-+-----	0.819991	Known	rs59920109	MODIFIER	Intergenic	-	-	-	NA	NA	0.07459
Phe_480	Respiratory	Pneumonia	Binary	ALL	15:77927159-79293715	15	78623522	G	A	0.3556	0.052083	0.005679	1.053	[1.042-1.065]	6.94e-18	17.159	1210210	8	+++++-+-	0.654457	Known	rs10851907	MODIFIER	Upstream gene	CHRNA3	ENSG00000080644	ENST00000326828	NA	NA	0.15977
Phe_480_1	Respiratory	Bacterial pneumonia	Binary	ALL	15:77927159-79168944	15	78525587	C	T	0.6488	-0.080583	0.00974	0.923	[0.905-0.940]	3.73e-14	13.428	1043870	6	------	0.840806	Known	rs8042849	MODIFIER	Intron	HYKK	ENSG00000188266	ENST00000388988	NA	NA	0.40249
Phe_480_1	Respiratory	Bacterial pneumonia	Binary	ALL	19:48268326-49268326	19	48768326	C	T	0.2524	0.054804	0.010663	1.056	[1.034-1.079]	2.80e-8	7.552	1043870	6	+-++++	0.954469	Novel	rs62132803	MODIFIER	Intergenic	-	-	-	NA	NA	0.82534
Phe_481	Respiratory	Influenza	Binary	ALL	3:186441077-187486177	3	186977520	A	C	0.0955	-0.136907	0.018178	0.872	[0.842-0.904]	3.80e-13	12.42	1366950	5	-----	0.63185	Known	rs55958900	MODIFIER	Intron	ST6GAL1	ENSG00000073849	ENST00000169298	NA	NA	0.2904
Phe_481	Respiratory	Influenza	Binary	ALL	21:39175823-40198972	21	39676197	G	A	0.4732	-0.081755	0.011298	0.921	[0.901-0.942]	6.63e-11	10.179	1366950	5	-----	0.626264	Novel	rs2837113	MODIFIER	Downstream gene	B3GALT5	ENSG00000183778	ENST00000684187	NA	NA	0.51042
Phe_483	Respiratory	Acute bronchitis and bronchiolitis	Binary	ALL	5:92592448-93639274	5	93092448	G	C	0.4191	-0.03469	0.005929	0.966	[0.955-0.977]	7.49e-9	8.126	1375100	5	?----+	0.566808	Novel	rs4489042	MODIFIER	Downstream gene	-	ENSG00000286509	ENST00000663805	NA	NA	0.25802
Phe_483	Respiratory	Acute bronchitis and bronchiolitis	Binary	ALL	6:32091414-33166194	6	32666194	A	G	0.1627	0.052883	0.008772	1.054	[1.036-1.073]	9.57e-10	9.019	1546560	6	++++++	0.609109	Known	rs3830060	MODIFIER	Intron	HLA-DQB1	ENSG00000179344	ENST00000434651	NA	NA	0.21066
Phe_483	Respiratory	Acute bronchitis and bronchiolitis	Binary	ALL	17:39363805-40419173	17	39893336	C	T	0.477	-0.028095	0.005935	0.972	[0.961-0.984]	5.30e-9	8.276	1546560	6	--+---	0.311265	Known	rs7359623	MODIFIER	Intergenic	-	-	-	NA	NA	0.05878
Phe_495	Respiratory	Asthma	Binary	ALL	1:10073188-11073188	1	10573188	G	A	0.5486	0.034443	0.005468	1.035	[1.024-1.046]	2.22e-8	7.654	1208890	10	+++-+++-++	0.781285	Novel	rs6687430	MODIFIER	Intron	PEX14	ENSG00000142655	ENST00000356607	NA	NA	0.9325
Phe_495	Respiratory	Asthma	Binary	ALL	1:151313805-153594850	1	152313385	G	A	0.0191	0.141049	0.021109	1.151	[1.105-1.200]	1.40e-9	8.853	1029700	5	?++?+???++	0.000911399	Known	rs61816761	HIGH	Stop gained	FLG	ENSG00000143631	ENST00000368799	c.1501C>T	p.Arg501Ter	0.87207
Phe_495	Respiratory	Asthma	Binary	ALL	1:198129259-199254608	1	198653318	G	A	0.1039	-0.060892	0.008796	0.941	[0.925-0.957]	3.59e-10	9.445	1043850	8	?--+---?-+	0.497463	Known	rs80099993	MODIFIER	Intron	PTPRC	ENSG00000081237	ENST00000442510	NA	NA	0.22383
Phe_495	Respiratory	Asthma	Binary	ALL	1:202591480-203631945	1	203116087	G	C	0.2664	-0.039805	0.006275	0.961	[0.949-0.973]	3.06e-9	8.515	1208890	10	-----+---+	0.205302	Novel	rs10920567	MODIFIER	Non coding transcript exon	-	ENSG00000234775	ENST00000665660	NA	NA	0.29766
Phe_495	Respiratory	Asthma	Binary	ALL	1:8078086-9142694	1	8617715	A	T	0.6456	0.032709	0.00555	1.033	[1.022-1.045]	1.40e-8	7.855	1208890	10	+++-+++-+-	0.787665	Known	rs7544052	MODIFIER	Intron	RERE	ENSG00000142599	ENST00000400908	NA	NA	0.12544
Phe_495	Respiratory	Asthma	Binary	ALL	2:101171373-103161403	2	102341256	C	T	0.3756	0.097562	0.005359	1.102	[1.091-1.114]	7.79e-71	70.109	1208890	10	++++++++++	0.287669	Known	rs1420101	MODIFIER	Intron	IL1RL1	ENSG00000115602	ENST00000233954	NA	NA	0.88006
Phe_495	Respiratory	Asthma	Binary	ALL	2:110604261-111766728	2	111111114	T	A	0.0931	0.095012	0.009328	1.1	[1.080-1.120]	8.84e-23	22.054	1039930	8	?++?++-+++	0.718521	Known	rs77004761	MODIFIER	Intron	ACOXL	ENSG00000153093	ENST00000439055	NA	NA	0.24746
Phe_495	Respiratory	Asthma	Binary	ALL	2:223332492-224332492	2	223832492	A	G	0.4785	0.032562	0.005272	1.033	[1.022-1.044]	4.35e-8	7.361	1208890	10	+++-++++++	0.15046	Novel	rs17244479	MODIFIER	Intron	AP1S3	ENSG00000152056	ENST00000396654	NA	NA	0.08164
Phe_495	Respiratory	Asthma	Binary	ALL	2:241234853-242304528	2	241759225	G	A	0.2468	-0.088548	0.006128	0.915	[0.904-0.926]	1.39e-44	43.858	1208890	10	----------	0.129998	Known	rs34290285	MODIFIER	Intron	D2HGDH	ENSG00000180902	ENST00000321264	NA	NA	1
Phe_495	Respiratory	Asthma	Binary	ALL	2:62712781-63866694	2	63212782	A	G	0.2439	0.038551	0.006595	1.039	[1.026-1.053]	1.27e-8	7.897	1046540	9	?++++-++++	0.844168	Novel	rs62177777	MODIFIER	Intron	WDPCP	ENSG00000143951	ENST00000272321	NA	NA	0.0519
Phe_495	Respiratory	Asthma	Binary	ALL	2:7798563-8855932	2	8301605	C	G	0.2653	-0.04915	0.006096	0.952	[0.941-0.963]	9.29e-14	13.032	1208890	10	------++-+	0.640075	Known	rs13416555	MODIFIER	Intron	LINC00299	ENSG00000236790	ENST00000430192	NA	NA	0.45682
Phe_495	Respiratory	Asthma	Binary	ALL	3:11755041-12872791	3	12372791	C	T	0.0446	0.084642	0.013221	1.088	[1.060-1.117]	8.30e-9	8.081	1037240	7	?++?+++?++	0.691503	Novel	rs73025259	MODIFIER	Intron	PPARG	ENSG00000132170	ENST00000651735	NA	NA	0.70562
Phe_495	Respiratory	Asthma	Binary	ALL	3:127496353-128903553	3	128273095	T	C	0.9004	0.066046	0.009219	1.068	[1.049-1.088]	6.21e-11	10.207	1202280	9	-++?+-+-+-	0.249171	Known	rs2811416	MODIFIER	Intron	EEFSEC	ENSG00000132394	ENST00000254730	NA	NA	0.02095
Phe_495	Respiratory	Asthma	Binary	ALL	3:168909648-169931042	3	169412481	C	T	0.2269	-0.040188	0.006374	0.961	[0.949-0.973]	3.09e-8	7.51	1208890	10	-----++---	0.425796	Novel	rs17485501	MODIFIER	Intron	MECOM	ENSG00000085276	ENST00000651503	NA	NA	0.10322
Phe_495	Respiratory	Asthma	Binary	ALL	3:187862375-188917995	3	188407204	AC	A	0.3982	0.040996	0.005818	1.042	[1.030-1.054]	1.30e-11	10.885	1208890	10	++++++-+++	0.414293	Known	rs11335233	MODIFIER	Intron	LPP	ENSG00000145012	ENST00000617246	NA	NA	0.41054
Phe_495	Respiratory	Asthma	Binary	ALL	3:196129483-197133472	3	196633472	G	A	0.3444	-0.0467	0.006186	0.954	[0.943-0.966]	2.77e-12	11.558	1046540	9	?--+--+---	0.420026	Known	rs55885698	MODIFIER	Upstream gene	LINC01063	ENSG00000232065	ENST00000441644	NA	NA	0.99982
Phe_495	Respiratory	Asthma	Binary	ALL	3:20127579-21127579	3	20627579	T	G	0.3215	-0.027481	0.005912	0.973	[0.962-0.984]	9.38e-9	8.028	1208890	10	-+---++---	0.25911	Novel	rs4858241	MODIFIER	Intron	SGO1-AS1	ENSG00000231304	ENST00000634618	NA	NA	0.94188
Phe_495	Respiratory	Asthma	Binary	ALL	3:32501220-33543369	3	33002847	T	C	0.4674	0.043342	0.005412	1.044	[1.033-1.055]	7.38e-14	13.132	1208890	10	-++-++++++	0.390112	Known	rs9828592	MODIFIER	Intron	GLB1	ENSG00000170266	ENST00000307363	NA	NA	0.44048
Phe_495	Respiratory	Asthma	Binary	ALL	4:101580492-102807673	4	102267552	C	T	0.069	0.083453	0.010461	1.087	[1.065-1.110]	1.67e-13	12.777	1037240	7	?-+?++-?++	0.271827	Known	rs13107325	MODERATE	Missense	SLC39A8	ENSG00000138821	ENST00000356736	c.1171G>A	p.Ala391Thr	0.9881
Phe_495	Respiratory	Asthma	Binary	ALL	4:105397896-106407638	4	105897896	G	A	0.2152	0.051366	0.006687	1.053	[1.039-1.067]	2.29e-12	11.64	1046540	9	?++-+---++	0.942318	Known	rs34712979	LOW	Splice polypyrimidine tract	NPNT	ENSG00000168743	ENST00000379987	NA	NA	0.9823
Phe_495	Respiratory	Asthma	Binary	ALL	4:121607552-123136275	4	122109428	G	A	0.0603	0.077068	0.010538	1.08	[1.058-1.103]	3.27e-11	10.486	1206200	9	++++++-?+-	0.244589	Known	rs62323874	MODIFIER	Intergenic	-	-	-	NA	NA	0.06266
Phe_495	Respiratory	Asthma	Binary	ALL	4:144015172-145070129	4	144528373	G	GAT	0.3538	-0.03762	0.005642	0.963	[0.952-0.974]	3.59e-9	8.445	1208890	10	------+---	0.864173	Novel	rs35679104	MODIFIER	Intergenic	-	-	-	NA	NA	0.05088
Phe_495	Respiratory	Asthma	Binary	ALL	4:38269747-39314717	4	38797027	C	A	0.4472	-0.047584	0.00648	0.954	[0.941-0.966]	1.27e-12	11.895	1208890	10	+--+---+--	0.886569	Known	rs5743618	MODERATE	Missense	TLR1	ENSG00000174125	ENST00000308979	c.1805G>T	p.Ser602Ile	0.83502
Phe_495	Respiratory	Asthma	Binary	ALL	5:109851734-111755061	5	111066174	T	C	0.671	0.114204	0.006464	1.121	[1.107-1.135]	5.66e-67	66.247	1208890	10	+++++++-++	0.363429	Known	rs1837253	MODIFIER	Upstream gene	TSLP	ENSG00000145777	ENST00000420978	NA	NA	1
Phe_495	Respiratory	Asthma	Binary	ALL	5:129984345-133246205	5	132616530	T	C	0.2419	0.079889	0.006514	1.083	[1.069-1.097]	3.70e-32	31.431	1208890	10	+++-++++++	0.417448	Known	rs6596086	MODIFIER	Intron	RAD50	ENSG00000113522	ENST00000378823	NA	NA	0.25672
Phe_495	Respiratory	Asthma	Binary	ALL	5:141540155-142687850	5	142150592	G	A	0.6359	0.049896	0.005525	1.051	[1.040-1.063]	1.00e-17	16.998	1208890	10	++++++++++	0.566233	Known	rs413214	MODIFIER	Intron	NDFIP1	ENSG00000131507	ENST00000253814	NA	NA	0.03083
Phe_495	Respiratory	Asthma	Binary	ALL	5:147957046-148976959	5	148463317	C	A	0.5121	-0.045324	0.005318	0.956	[0.946-0.966]	9.16e-16	15.038	1208890	10	-------+-+	0.52535	Known	rs1964801	MODIFIER	Intron	HTR4	ENSG00000164270	ENST00000521530	NA	NA	0.29279
Phe_495	Respiratory	Asthma	Binary	ALL	5:35325071-36388621	5	35846713	G	T	0.2932	-0.038277	0.00575	0.962	[0.952-0.973]	2.47e-9	8.607	1208890	10	---+-+----	0.388219	Novel	rs4594881	MODIFIER	Intergenic	-	-	-	NA	NA	0.12914
Phe_495	Respiratory	Asthma	Binary	ALL	6:134465092-135587978	6	135085045	G	T	0.3153	0.034556	0.006282	1.035	[1.022-1.048]	3.44e-9	8.464	1046540	9	?-+++-++++	0.370083	Novel	rs9402682	MODIFIER	Intron	HBS1L	ENSG00000112339	ENST00000529882	NA	NA	0.33553
Phe_495	Respiratory	Asthma	Binary	ALL	6:137314484-138413641	6	137902352	G	T	0.0478	-0.07741	0.012983	0.926	[0.902-0.949]	4.14e-9	8.383	1208890	10	---+-+---+	0.639268	Novel	rs9494892	MODIFIER	Intron	-	ENSG00000287393	ENST00000667736	NA	NA	0.16783
Phe_495	Respiratory	Asthma	Binary	ALL	6:148966242-149966242	6	149466242	G	A	0.3401	0.033914	0.005485	1.034	[1.023-1.046]	3.52e-8	7.453	1208890	10	-++++++++-	0.570688	Novel	rs431362	MODIFIER	Intron	ZC3H12D	ENSG00000178199	ENST00000409806	NA	NA	0.04954
Phe_495	Respiratory	Asthma	Binary	ALL	6:29611111-34049172	6	32653601	T	A	0.5281	0.132885	0.005923	1.142	[1.129-1.155]	2.42e-120	119.616	1208890	10	+++++++-++	0.486269	Known	rs17843654	MODIFIER	Intergenic	-	-	-	NA	NA	0.79819
Phe_495	Respiratory	Asthma	Binary	ALL	6:89598633-90809585	6	90274131	A	T	0.2783	-0.061422	0.005851	0.94	[0.930-0.951]	3.73e-23	22.428	1208890	10	+---------	0.266589	Known	rs905671	MODIFIER	Intron	BACH2	ENSG00000112182	ENST00000257749	NA	NA	0.10783
Phe_495	Respiratory	Asthma	Binary	ALL	7:19961581-21045157	7	20470230	T	C	0.2647	-0.04381	0.005947	0.957	[0.946-0.968]	2.16e-11	10.666	1208890	10	+--+---+--	0.266876	Known	rs11978564	MODIFIER	Intergenic	-	-	-	NA	NA	0.04154
Phe_495	Respiratory	Asthma	Binary	ALL	8:10599733-12472641	8	11171530	T	G	0.4822	-0.042802	0.00675	0.958	[0.946-0.971]	1.49e-9	8.828	1208890	10	+--+---+--	0.714017	Novel	rs4840551	MODIFIER	Intron	XKR6	ENSG00000171044	ENST00000416569	NA	NA	0.15936
Phe_495	Respiratory	Asthma	Binary	ALL	8:127297311-128297311	8	127797311	T	A	0.714	-0.037311	0.005967	0.963	[0.952-0.975]	4.99e-8	7.302	1208890	10	+-----++--	0.812414	Novel	rs6470578	MODIFIER	Intron	PVT1	ENSG00000249859	ENST00000651587	NA	NA	0.40647
Phe_495	Respiratory	Asthma	Binary	ALL	8:128555392-129555392	8	129055392	G	T	0.143	-0.034223	0.007514	0.966	[0.952-0.981]	4.48e-8	7.349	1208890	10	-+-----+-+	0.688626	Novel	rs59669561	MODIFIER	Intron	CCDC26	ENSG00000229140	ENST00000675388	NA	NA	0.05899
Phe_495	Respiratory	Asthma	Binary	ALL	8:7730708-9390027	8	8279561	T	C	0.4465	0.043886	0.006513	1.045	[1.032-1.058]	1.67e-10	9.778	1046540	9	?++-+++-++	0.961803	Known	rs2955578	MODIFIER	Intergenic	-	-	-	NA	NA	0.18637
Phe_495	Respiratory	Asthma	Binary	ALL	8:79807950-80914998	8	80383509	G	T	0.5922	-0.042078	0.005359	0.959	[0.949-0.969]	4.01e-13	12.397	1208890	10	----------	0.0799332	Known	rs2102418	MODIFIER	Intron	-	ENSG00000253238	ENST00000656157	NA	NA	0.2068
Phe_495	Respiratory	Asthma	Binary	ALL	9:128193517-129298994	9	128710523	G	A	0.0743	-0.072236	0.010135	0.93	[0.912-0.949]	6.49e-11	10.188	1208890	10	-----+-+-+	0.837071	Novel	rs138407416	MODIFIER	Intron	PKN3	ENSG00000160447	ENST00000291906	NA	NA	0.58094
Phe_495	Respiratory	Asthma	Binary	ALL	9:5139530-7088227	9	6197392	T	C	0.7457	-0.100325	0.006004	0.905	[0.894-0.915]	3.73e-61	60.429	1208890	10	---+------	0.224768	Known	rs1888909	MODIFIER	Downstream gene	GTF3AP1	ENSG00000237274	ENST00000416942	NA	NA	0.93079
Phe_495	Respiratory	Asthma	Binary	ALL	10:20991851-22001547	10	21494705	G	A	0.2481	0.037018	0.006001	1.038	[1.026-1.050]	1.91e-8	7.718	1208890	10	+-+-++--++	0.777424	Novel	rs12770228	MODIFIER	Intron	MIR1915HG	ENSG00000204682	ENST00000701218	NA	NA	0.2682
Phe_495	Respiratory	Asthma	Binary	ALL	10:6083416-7089261	10	6586262	G	A	0.184	0.046205	0.006853	1.047	[1.033-1.061]	5.75e-10	9.24	1046540	9	?++-+-++++	0.462307	Known	rs61841332	MODIFIER	Intron	PRKCQ-AS1	ENSG00000237943	ENST00000687343	NA	NA	0.53274
Phe_495	Respiratory	Asthma	Binary	ALL	10:7553377-10018177	10	9010183	GT	G	0.3493	-0.088737	0.00581	0.915	[0.905-0.926]	2.95e-57	56.53	1046540	9	?--+-+++--	0.666165	Known	rs11335221	MODIFIER	Intergenic	-	-	-	NA	NA	0.48566
Phe_495	Respiratory	Asthma	Binary	ALL	11:616487-1652767	11	1116487	G	A	0.6286	0.056042	0.005709	1.058	[1.046-1.070]	1.44e-21	20.842	1046540	9	?++++-+-++	0.702127	Known	rs35225972	MODIFIER	Intergenic	-	-	-	NA	NA	0.25111
Phe_495	Respiratory	Asthma	Binary	ALL	11:127761118-128808903	11	128267953	C	T	0.1909	-0.050759	0.007142	0.951	[0.937-0.964]	6.38e-11	10.195	1208890	10	-----++---	0.413604	Known	rs61907678	MODIFIER	Intergenic	-	-	-	NA	NA	0.17554
Phe_495	Respiratory	Asthma	Binary	ALL	11:61274534-62391328	11	61825533	A	G	0.346	-0.046054	0.005621	0.955	[0.945-0.966]	1.59e-18	17.797	1046540	9	?+---++---	0.660011	Known	rs174567	MODIFIER	Upstream gene	FADS2	ENSG00000134824	ENST00000278840	NA	NA	0.18573
Phe_495	Respiratory	Asthma	Binary	ALL	11:75846902-77124380	11	76582483	G	T	0.4563	0.072426	0.005379	1.075	[1.064-1.087]	2.18e-38	37.662	1046540	9	?+++++++++	0.535449	Known	rs7936070	MODIFIER	Intergenic	-	-	-	NA	NA	0.3103
Phe_495	Respiratory	Asthma	Binary	ALL	12:47292780-48314585	12	47802090	C	T	0.2092	-0.038173	0.006671	0.963	[0.950-0.975]	1.68e-8	7.775	1046540	9	?+--------	0.881047	Novel	rs73107993	MODIFIER	Intron	HDAC7	ENSG00000061273	ENST00000080059	NA	NA	0.13646
Phe_495	Respiratory	Asthma	Binary	ALL	12:55464928-57641483	12	56028855	CGTG	C	0.2856	0.053582	0.005735	1.055	[1.043-1.067]	1.41e-18	17.851	1208890	10	++++++--++	0.308197	Known	rs34813703	MODIFIER	Intron	IKZF4	ENSG00000123411	ENST00000547167	NA	NA	0.11217
Phe_495	Respiratory	Asthma	Binary	ALL	13:39294464-40294464	13	39794464	C	T	0.3126	-0.033395	0.005656	0.967	[0.956-0.978]	3.59e-8	7.445	1208890	10	+-+----+--	0.142129	Novel	rs9594366	MODIFIER	Downstream gene	COG6	ENSG00000133103	ENST00000416691	NA	NA	0.14909
Phe_495	Respiratory	Asthma	Binary	ALL	13:98622393-99965024	13	99421411	G	A	0.4569	0.043589	0.005566	1.045	[1.033-1.056]	3.41e-13	12.467	1208890	10	+++++++-++	0.203048	Known	rs6491500	MODIFIER	Upstream gene	CCR12P	ENSG00000238241	ENST00000642991	NA	NA	0.15607
Phe_495	Respiratory	Asthma	Binary	ALL	14:67760789-69348299	14	68283210	G	A	0.3108	0.044443	0.005907	1.045	[1.033-1.058]	1.15e-11	10.939	1208890	10	+++-+-++++	0.343387	Novel	rs3784099	MODIFIER	Intron	RAD51B	ENSG00000182185	ENST00000471583	NA	NA	0.21517
Phe_495	Respiratory	Asthma	Binary	ALL	14:90562633-91581219	14	91081218	A	AC	0.3314	-0.028528	0.005738	0.972	[0.961-0.983]	4.59e-9	8.338	1046540	9	?-++-+++--	0.961754	Novel	rs55704853	MODIFIER	Intron	DGLUCY	ENSG00000133943	ENST00000521334	NA	NA	0.32843
Phe_495	Respiratory	Asthma	Binary	ALL	15:60239855-61287178	15	60763212	C	T	0.1714	-0.073662	0.007394	0.929	[0.916-0.943]	7.62e-22	21.118	1208890	10	-----+----	0.412858	Known	rs12900122	MODIFIER	Intron	RORA	ENSG00000069667	ENST00000335670	NA	NA	0.28367
Phe_495	Respiratory	Asthma	Binary	ALL	15:66582130-67869446	15	67149412	C	A	0.1877	0.09055	0.006542	1.095	[1.081-1.109]	2.75e-41	40.561	1208890	10	+++-+++-+-	0.526887	Known	rs72743461	MODIFIER	Intron	SMAD3	ENSG00000166949	ENST00000327367	NA	NA	0.24988
Phe_495	Respiratory	Asthma	Binary	ALL	16:10437884-11703416	16	11135271	G	T	0.2198	-0.070338	0.00623	0.932	[0.921-0.944]	3.90e-27	26.409	1208890	10	------+---	0.261304	Known	rs62026377	MODIFIER	Intron	CLEC16A	ENSG00000038532	ENST00000409790	NA	NA	0.58464
Phe_495	Respiratory	Asthma	Binary	ALL	16:26718113-27912850	16	27353485	G	A	0.3656	0.052687	0.005894	1.054	[1.042-1.066]	1.29e-16	15.89	1208890	10	+++-++++++	0.0893766	Known	rs3024619	MODIFIER	Intron	IL4R	ENSG00000077238	ENST00000395762	NA	NA	0.49068
Phe_495	Respiratory	Asthma	Binary	ALL	16:30418685-31418685	16	30918685	T	C	0.4645	-0.031681	0.006167	0.969	[0.957-0.981]	4.67e-8	7.331	1046540	9	?+-----+-+	0.467259	Known	rs56039835	MODIFIER	Upstream gene	FBXL19	ENSG00000099364	ENST00000338343	NA	NA	0.09086
Phe_495	Respiratory	Asthma	Binary	ALL	17:38750882-41213238	17	39911280	A	G	0.4337	-0.065458	0.00538	0.937	[0.927-0.947]	3.20e-32	31.495	1208890	10	-------+--	0.0444806	Known	rs4795401	MODIFIER	Intron	GSDMB	ENSG00000073605	ENST00000418519	NA	NA	0.14977
Phe_495	Respiratory	Asthma	Binary	ALL	17:48744902-49904012	17	49388381	A	ATCT	0.3995	-0.044289	0.00542	0.957	[0.947-0.967]	2.82e-15	14.549	1208890	10	+-----++--	0.106929	Known	rs10667251	MODIFIER	Intron	-	ENSG00000262039	ENST00000576461	NA	NA	0.44164
Phe_495	Respiratory	Asthma	Binary	ALL	19:32718804-33750475	19	33235672	C	A	0.0521	-0.096748	0.012601	0.908	[0.886-0.930]	1.43e-12	11.845	1208890	10	---+---+--	0.669124	Known	rs117710327	MODIFIER	Intergenic	-	-	-	NA	NA	0.49086
Phe_495	Respiratory	Asthma	Binary	ALL	19:8514871-9550320	19	9027334	A	AT	0.3067	0.043939	0.006052	1.045	[1.033-1.057]	6.39e-12	11.194	1046540	9	?+++++++++	0.650339	Known	rs34446693	MODIFIER	Intergenic	-	-	-	NA	NA	0.84474
Phe_495	Respiratory	Asthma	Binary	ALL	20:63211302-64241726	20	63732465	G	A	0.217	-0.043821	0.006833	0.957	[0.944-0.970]	3.53e-9	8.452	988781	8	?-?-------	0.452631	Novel	rs2427532	MODIFIER	Intron	ZGPAT	ENSG00000197114	ENST00000355969	NA	NA	0.15009
Phe_495	Respiratory	Asthma	Binary	ALL	21:34549034-35843463	21	35064754	C	T	0.1239	0.053761	0.008215	1.055	[1.038-1.072]	4.32e-10	9.364	1039930	8	?-+?+-+++-	0.00504703	Known	rs8133101	MODIFIER	Non coding transcript exon	RUNX1	ENSG00000159216	ENST00000468726	NA	NA	0.07249
Phe_495	Respiratory	Asthma	Binary	ALL	22:36633758-37641018	22	37141018	C	G	0.496	-0.037054	0.005481	0.964	[0.953-0.974]	2.72e-10	9.566	1208890	10	---------+	0.995338	Known	rs228965	MODIFIER	Intron	IL2RB	ENSG00000100385	ENST00000216223	NA	NA	0.78106
Phe_495	Respiratory	Asthma	Binary	ALL	22:40863983-42319680	22	41363983	A	G	0.1976	0.035006	0.006487	1.036	[1.023-1.049]	1.20e-9	8.922	1151130	9	+-?++--++-	0.11982	Known	rs9607798	MODIFIER	Downstream gene	ZC3H7B	ENSG00000100403	ENST00000352645	NA	NA	0.16529
Phe_496	Respiratory	Chronic airway obstruction	Binary	ALL	1:43041695-44074179	1	43547684	G	A	0.6274	0.028892	0.004635	1.029	[1.020-1.039]	5.04e-9	8.298	987461	5	+++-+	0.729403	Known	rs2782641	MODIFIER	Intron	PTPRF	ENSG00000142949	ENST00000359947	NA	NA	0.28614
Phe_496	Respiratory	Chronic airway obstruction	Binary	ALL	1:72341887-74111905	1	73197929	G	GA	0.4598	0.036151	0.004881	1.037	[1.027-1.047]	6.60e-13	12.181	987461	5	+-+-+	0.548814	Known	rs36026767	MODIFIER	Intergenic	-	-	-	NA	NA	0.0586
Phe_496	Respiratory	Chronic airway obstruction	Binary	ALL	2:101809902-102946294	2	102341256	C	T	0.3681	0.031671	0.004549	1.032	[1.023-1.041]	1.27e-11	10.897	987461	5	+++++	0.0817017	Known	rs1420101	MODIFIER	Intron	IL1RL1	ENSG00000115602	ENST00000233954	NA	NA	0.71034
Phe_496	Respiratory	Chronic airway obstruction	Binary	ALL	2:103135274-104363404	2	103853106	A	T	0.5626	-0.035293	0.00501	0.965	[0.956-0.975]	3.47e-10	9.46	987461	5	-----	0.673487	Known	rs2678670	MODIFIER	Downstream gene	-	ENSG00000236141	ENST00000455716	NA	NA	0.08824
Phe_496	Respiratory	Chronic airway obstruction	Binary	ALL	2:111932919-112982606	2	112476739	C	T	0.2633	0.030584	0.005135	1.031	[1.021-1.041]	2.62e-9	8.581	987461	5	-++-+	0.828796	Known	rs7581524	MODIFIER	Intergenic	-	-	-	NA	NA	0.5155
Phe_496	Respiratory	Chronic airway obstruction	Binary	ALL	2:21830248-22845776	2	22340589	G	A	0.4871	0.025706	0.004366	1.026	[1.017-1.035]	6.71e-10	9.173	987461	5	+-+++	0.643017	Novel	rs11124398	MODIFIER	Intron	-	ENSG00000228999	ENST00000450551	NA	NA	0.09452
Phe_496	Respiratory	Chronic airway obstruction	Binary	ALL	2:44385314-45445417	2	44885314	G	A	0.2933	0.030125	0.005517	1.031	[1.019-1.042]	4.24e-10	9.373	987461	5	-++-+	0.988856	Known	rs11692742	MODIFIER	Intergenic	-	-	-	NA	NA	0.51932
Phe_496	Respiratory	Chronic airway obstruction	Binary	ALL	2:75653949-76653949	2	76153949	G	C	0.2135	-0.030161	0.005412	0.97	[0.960-0.981]	4.04e-8	7.393	987461	5	+--+-	0.0127716	Known	rs17752567	MODIFIER	Intron	-	ENSG00000287474	ENST00000670606	NA	NA	0.06479
Phe_496	Respiratory	Chronic airway obstruction	Binary	ALL	3:135845705-137440937	3	136404933	A	T	0.7388	0.033934	0.00516	1.035	[1.024-1.045]	2.18e-9	8.661	987461	5	+++-+	0.178618	Known	rs2655008	MODIFIER	Intron	STAG1	ENSG00000118007	ENST00000383202	NA	NA	0.08868
Phe_496	Respiratory	Chronic airway obstruction	Binary	ALL	3:48673299-50672856	3	49589844	G	GT	0.2961	-0.033128	0.005249	0.967	[0.958-0.977]	3.40e-14	13.469	987461	5	+----	0.264685	Known	rs36106925	MODIFIER	Intron	BSN	ENSG00000164061	ENST00000296452	NA	NA	0.04712
Phe_496	Respiratory	Chronic airway obstruction	Binary	ALL	3:70965326-71995463	3	71478040	T	C	0.4591	-0.027832	0.004541	0.973	[0.964-0.981]	1.59e-9	8.8	987461	5	+----	0.0133862	Known	rs34264449	MODIFIER	Intron	FOXP1	ENSG00000114861	ENST00000649528	NA	NA	0.07094
Phe_496	Respiratory	Chronic airway obstruction	Binary	ALL	4:105407638-106407638	4	105907638	T	C	0.256	0.033623	0.005386	1.034	[1.023-1.045]	1.04e-8	7.981	987461	5	-++-+	0.604929	Known	rs6823809	MODIFIER	Intron	NPNT	ENSG00000168743	ENST00000379987	NA	NA	0.98029
Phe_496	Respiratory	Chronic airway obstruction	Binary	ALL	4:110985805-112046456	4	111500989	G	A	0.1441	-0.041024	0.006539	0.96	[0.948-0.972]	8.86e-9	8.053	987461	5	---+-	0.853429	Known	rs72678864	MODIFIER	Intergenic	-	-	-	NA	NA	0.34747
Phe_496	Respiratory	Chronic airway obstruction	Binary	ALL	4:139441517-140487601	4	139951528	C	T	0.359	-0.03328	0.00484	0.967	[0.958-0.976]	3.20e-10	9.495	987461	5	---+-	0.481582	Known	rs769658	MODIFIER	Intron	MAML3	ENSG00000196782	ENST00000509479	NA	NA	0.10825
Phe_496	Respiratory	Chronic airway obstruction	Binary	ALL	4:143806448-145095585	4	144585304	T	C	0.3607	-0.053401	0.004874	0.948	[0.939-0.957]	1.18e-26	25.928	987461	5	-----	0.947931	Known	rs13141641	MODIFIER	Intergenic	-	-	-	NA	NA	0.33023
Phe_496	Respiratory	Chronic airway obstruction	Binary	ALL	4:66435416-67692963	4	66955198	G	A	0.5139	-0.035699	0.004777	0.965	[0.956-0.974]	1.35e-12	11.869	987461	5	---+-	0.160264	Known	rs12506131	MODIFIER	Intergenic	-	-	-	NA	NA	0.07168
Phe_496	Respiratory	Chronic airway obstruction	Binary	ALL	5:109377333-110388396	5	109881727	G	T	0.3442	0.032772	0.004939	1.033	[1.023-1.043]	3.91e-9	8.408	987461	5	+++-+	0.254146	Known	rs1946607	MODIFIER	Upstream gene	LINC01848	ENSG00000254106	ENST00000523446	NA	NA	0.72649
Phe_496	Respiratory	Chronic airway obstruction	Binary	ALL	5:132048075-133155393	5	132636566	C	G	0.2486	0.037307	0.005847	1.038	[1.026-1.050]	3.60e-9	8.444	987461	5	+-+++	0.588007	Known	rs2040703	MODIFIER	Intron	RAD50	ENSG00000113522	ENST00000378823	NA	NA	0.12577
Phe_496	Respiratory	Chronic airway obstruction	Binary	ALL	5:147957046-148976959	5	148473049	T	C	0.3917	-0.033788	0.004661	0.967	[0.958-0.976]	5.81e-12	11.235	987461	5	-+-+-	0.105487	Known	rs7736804	MODIFIER	Intron	HTR4	ENSG00000164270	ENST00000521530	NA	NA	0.17947
Phe_496	Respiratory	Chronic airway obstruction	Binary	ALL	5:152631935-153731001	5	153204561	T	C	0.3809	0.031603	0.004803	1.032	[1.022-1.042]	2.80e-9	8.553	987461	5	+++-+	0.495427	Known	rs17503043	MODIFIER	Intron	LINC01470	ENSG00000249484	ENST00000503048	NA	NA	0.02941
Phe_496	Respiratory	Chronic airway obstruction	Binary	ALL	5:44489161-45782706	5	45282706	A	C	0.1696	-0.042659	0.006454	0.958	[0.946-0.970]	1.31e-9	8.883	987461	5	---+-	0.789755	Known	rs16902083	MODIFIER	Intron	HCN1	ENSG00000164588	ENST00000303230	NA	NA	0.04812
Phe_496	Respiratory	Chronic airway obstruction	Binary	ALL	6:31764118-33159383	6	32640300	T	C	0.1762	0.049484	0.006709	1.051	[1.037-1.065]	1.97e-13	12.705	987461	5	+++-+	0.638835	Known	rs17426593	MODIFIER	Intron	HLA-DQA1	ENSG00000196735	ENST00000343139	NA	NA	0.14512
Phe_496	Respiratory	Chronic airway obstruction	Binary	ALL	6:34152376-35363984	6	34859308	A	T	0.1959	0.036505	0.005674	1.037	[1.026-1.049]	4.73e-9	8.325	987461	5	+++++	0.946883	Known	rs9469913	MODERATE	Missense	UHRF1BP1	ENSG00000065060	ENST00000192788	c.2952A>T	p.Gln984His	0.19122
Phe_496	Respiratory	Chronic airway obstruction	Binary	ALL	8:26919188-28148440	8	27584812	C	T	0.1413	-0.076387	0.006877	0.926	[0.914-0.939]	6.95e-28	27.158	987461	5	+--+-	0.0689647	Known	rs73229093	MODIFIER	Intron	GULOP	ENSG00000234770	ENST00000454030	NA	NA	0.44065
Phe_496	Respiratory	Chronic airway obstruction	Binary	ALL	9:117226718-118311851	9	117771144	T	C	0.498	-0.033607	0.004602	0.967	[0.958-0.976]	3.26e-12	11.487	987461	5	---+-	0.900145	Known	rs1475546	MODIFIER	Intron	-	ENSG00000284977	ENST00000697639	NA	NA	0.20434
Phe_496	Respiratory	Chronic airway obstruction	Binary	ALL	9:124555997-126484333	9	125712777	C	T	0.6668	0.036314	0.00487	1.037	[1.027-1.047]	1.24e-14	13.906	987461	5	+++++	0.0366356	Known	rs4838290	MODIFIER	Intergenic	-	-	-	NA	NA	0.62545
Phe_496	Respiratory	Chronic airway obstruction	Binary	ALL	9:133074956-134120476	9	133602085	C	G	0.1008	0.070848	0.007925	1.073	[1.057-1.090]	8.05e-17	16.094	987461	5	+++++	0.461205	Known	rs113927489	MODIFIER	Intron	FAM163B	ENSG00000196990	ENST00000673969	NA	NA	0.68094
Phe_496	Respiratory	Chronic airway obstruction	Binary	ALL	10:104194074-105208095	10	104708095	A	G	0.3798	-0.02682	0.005052	0.974	[0.964-0.983]	1.27e-8	7.895	987461	5	+----	0.130693	Known	rs3896224	MODIFIER	Intron	SORCS3	ENSG00000156395	ENST00000369701	NA	NA	0.45805
Phe_496	Respiratory	Chronic airway obstruction	Binary	ALL	11:729154-1818818	11	1229373	G	C	0.4587	-0.028997	0.004911	0.971	[0.962-0.981]	8.94e-9	8.049	987461	5	-+-+-	0.274615	Known	rs2075860	MODIFIER	Intron	MUC5B	ENSG00000117983	ENST00000529681	NA	NA	0.32913
Phe_496	Respiratory	Chronic airway obstruction	Binary	ALL	11:112944633-114080507	11	113479213	C	CA	0.338	-0.040973	0.004905	0.96	[0.951-0.969]	1.12e-14	13.95	987461	5	-----	0.868059	Known	rs35175482	MODIFIER	Upstream gene	DRD2	ENSG00000149295	ENST00000362072	NA	NA	0.15844
Phe_496	Respiratory	Chronic airway obstruction	Binary	ALL	11:28104117-29158367	11	28638055	A	T	0.3745	-0.028283	0.004736	0.972	[0.963-0.981]	8.11e-9	8.091	987461	5	-----	0.83767	Known	rs3935074	MODIFIER	Intergenic	-	-	-	NA	NA	0.02372
Phe_496	Respiratory	Chronic airway obstruction	Binary	ALL	12:31169658-32173844	12	31673844	T	C	0.0666	0.060376	0.009853	1.062	[1.042-1.083]	1.32e-8	7.881	987461	5	+++-+	0.23696	Novel	rs76930395	MODIFIER	Intron	AMN1	ENSG00000151743	ENST00000281471	NA	NA	0.47912
Phe_496	Respiratory	Chronic airway obstruction	Binary	ALL	12:65479721-66479822	12	65979721	T	G	0.5072	0.028087	0.004716	1.028	[1.019-1.038]	3.29e-8	7.483	987461	5	+++++	0.74219	Novel	rs113744258	MODIFIER	Intergenic	-	-	-	NA	NA	0.30477
Phe_496	Respiratory	Chronic airway obstruction	Binary	ALL	13:108766735-109766735	13	109266735	T	G	0.2363	-0.032876	0.005594	0.968	[0.957-0.978]	2.45e-8	7.611	987461	5	-----	0.8612	Novel	rs9521268	MODIFIER	Upstream gene	-	ENSG00000275216	ENST00000618966	NA	NA	0.20835
Phe_496	Respiratory	Chronic airway obstruction	Binary	ALL	14:68480243-69785102	14	68990065	G	GA	0.421	0.027228	0.004748	1.028	[1.018-1.037]	7.44e-9	8.128	987461	5	+-+-+	0.918725	Known	rs5809410	MODIFIER	Downstream gene	ACTN1-DT	ENSG00000259062	ENST00000553961	NA	NA	0.12156
Phe_496	Respiratory	Chronic airway obstruction	Binary	ALL	14:78625796-79644464	14	79126994	T	C	0.3563	0.031035	0.005045	1.032	[1.021-1.042]	6.46e-9	8.19	987461	5	+-+-+	0.389976	Known	rs111314205	MODIFIER	Intron	NRXN3	ENSG00000021645	ENST00000335750	NA	NA	0.32352
Phe_496	Respiratory	Chronic airway obstruction	Binary	ALL	15:46849736-48085704	15	47392862	T	C	0.4142	0.035332	0.004954	1.036	[1.026-1.046]	5.42e-11	10.266	987461	5	+++++	0.472173	Known	rs1025143	MODIFIER	Intron	-	ENSG00000259221	ENST00000559799	NA	NA	0.35566
Phe_496	Respiratory	Chronic airway obstruction	Binary	ALL	15:66674805-67917673	15	67186307	CA	C	0.2271	-0.047843	0.005799	0.953	[0.943-0.964]	7.97e-15	14.099	987461	5	---+-	0.337415	Known	rs11315136	MODIFIER	Intron	SMAD3	ENSG00000166949	ENST00000327367	NA	NA	0.32696
Phe_496	Respiratory	Chronic airway obstruction	Binary	ALL	15:77919461-79377157	15	78559273	G	A	0.3142	0.09973	0.004756	1.105	[1.095-1.115]	6.57e-94	93.182	987461	5	+++++	0.552355	Known	rs2036527	MODIFIER	Intergenic	-	-	-	NA	NA	0.99456
Phe_496	Respiratory	Chronic airway obstruction	Binary	ALL	15:85921152-86960125	15	86421152	A	C	0.3888	-0.02645	0.004468	0.974	[0.965-0.982]	1.21e-8	7.916	987461	5	-----	0.161636	Known	rs7167832	MODIFIER	Intron	AGBL1	ENSG00000273540	ENST00000614907	NA	NA	0.38908
Phe_496	Respiratory	Chronic airway obstruction	Binary	ALL	16:24202116-25368642	16	24741320	G	A	0.7286	0.043388	0.005335	1.044	[1.033-1.055]	1.20e-14	13.922	987461	5	+++++	0.34452	Known	rs200534	MODIFIER	Intron	TNRC6A	ENSG00000090905	ENST00000395799	NA	NA	0.19393
Phe_496	Respiratory	Chronic airway obstruction	Binary	ALL	16:1-809567	16	244158	T	C	0.2953	0.032564	0.005977	1.033	[1.021-1.045]	7.96e-9	8.099	987461	5	--+-+	0.680297	Known	rs35038459	MODIFIER	Intron	FAM234A	ENSG00000167930	ENST00000399932	NA	NA	0.4216
Phe_496	Respiratory	Chronic airway obstruction	Binary	ALL	16:69013838-70469142	16	69522680	C	G	0.3902	-0.036366	0.00494	0.964	[0.955-0.974]	3.96e-13	12.403	987461	5	-----	0.0964613	Known	rs889399	MODIFIER	Intergenic	-	-	-	NA	NA	0.24585
Phe_496	Respiratory	Chronic airway obstruction	Binary	ALL	18:37058147-38082875	18	37558147	T	G	0.3008	0.027947	0.005516	1.028	[1.017-1.040]	1.15e-8	7.938	987461	5	--+++	0.13164	Novel	rs11877758	MODIFIER	Intron	CELF4	ENSG00000101489	ENST00000420428	NA	NA	0.22441
Phe_496	Respiratory	Chronic airway obstruction	Binary	ALL	19:40320521-41368653	19	40836554	T	G	0.647	0.04504	0.004957	1.046	[1.036-1.056]	7.77e-18	17.11	987461	5	+++++	0.631962	Known	rs3865454	MODIFIER	Intron	-	ENSG00000269843	ENST00000596135	NA	NA	0.31509
Phe_496	Respiratory	Chronic airway obstruction	Binary	ALL	20:62846204-64241353	20	63352965	C	T	0.766	-0.060802	0.005336	0.941	[0.931-0.951]	1.95e-28	27.709	987461	5	-----	0.372156	Known	rs6011779	MODIFIER	Intron	CHRNA4	ENSG00000101204	ENST00000370263	NA	NA	0.72196
Phe_496_1	Respiratory	Emphysema	Binary	ALL	4:143808558-145085304	4	144585304	T	C	0.4106	-0.113585	0.011373	0.893	[0.873-0.913]	3.43e-22	21.464	1339120	5	-----	0.00522583	Known	rs13141641	MODIFIER	Intergenic	-	-	-	NA	NA	0.79486
Phe_496_1	Respiratory	Emphysema	Binary	ALL	8:26962330-28084547	8	27584547	G	A	0.2255	-0.090831	0.013242	0.913	[0.890-0.937]	1.21e-9	8.916	1339120	5	-----	0.130873	Known	rs7844965	MODIFIER	Intron	GULOP	ENSG00000234770	ENST00000454030	NA	NA	0.77841
Phe_496_1	Respiratory	Emphysema	Binary	ALL	14:93567389-94911531	14	94371805	G	T	0.0175	0.472227	0.037827	1.604	[1.489-1.727]	1.47e-34	33.834	1339120	5	+++++	1.04558e-06	Known	rs112635299	MODIFIER	Downstream gene	SERPINA1	ENSG00000197249	ENST00000393087	NA	NA	1
Phe_496_1	Respiratory	Emphysema	Binary	ALL	15:77919461-79410407	15	78575140	A	C	0.3248	0.202848	0.011048	1.225	[1.199-1.252]	2.33e-73	72.633	1339120	5	+++++	0.0608437	Known	rs17486278	MODIFIER	Intron	CHRNA5	ENSG00000169684	ENST00000299565	NA	NA	0.7339
Phe_496_1	Respiratory	Emphysema	Binary	ALL	19:40335324-41347433	19	40847202	T	C	0.5451	0.085866	0.01166	1.09	[1.065-1.115]	1.64e-11	10.785	1339120	5	+++++	0.316406	Known	rs56113850	MODIFIER	Intron	CYP2A6	ENSG00000255974	ENST00000301141	NA	NA	0.67227
Phe_496_1	Respiratory	Emphysema	Binary	ALL	20:62852549-63874212	20	63355597	T	C	0.1631	0.109251	0.014353	1.115	[1.085-1.147]	1.20e-12	11.919	1339120	5	+++++	0.580737	Known	rs2273500	MODIFIER	Intron	CHRNA4	ENSG00000101204	ENST00000370263	NA	NA	0.71374
Phe_496_2	Respiratory	Chronic bronchitis	Binary	ALL	1:161014420-162014420	1	161514420	T	C	0.1066	0.071488	0.011428	1.074	[1.050-1.098]	3.76e-9	8.425	1512170	8	-+++++++	0.631051	Known	rs368433	MODIFIER	Intron	FCGR2A	ENSG00000143226	ENST00000271450	NA	NA	0.68916
Phe_496_2	Respiratory	Chronic bronchitis	Binary	ALL	1:173681712-175418124	1	174906079	C	G	0.4871	-0.020268	0.008269	0.98	[0.964-0.996]	7.30e-9	8.137	1350100	7	?++----+	0.717839	Novel	rs61828142	MODIFIER	Intron	RABGAP1L	ENSG00000152061	ENST00000681986	NA	NA	0.06631
Phe_496_2	Respiratory	Chronic bronchitis	Binary	ALL	2:103013681-104363404	2	103853106	A	T	0.6021	-0.051202	0.007426	0.95	[0.936-0.964]	3.18e-10	9.497	1512170	8	-+------	0.792584	Known	rs2678670	MODIFIER	Downstream gene	-	ENSG00000236141	ENST00000455716	NA	NA	0.40585
Phe_496_2	Respiratory	Chronic bronchitis	Binary	ALL	4:143832050-145095585	4	144533812	T	C	0.3958	-0.064733	0.00733	0.937	[0.924-0.951]	1.74e-16	15.76	1512170	8	-----+-+	0.124765	Known	rs1489762	MODIFIER	Intergenic	-	-	-	NA	NA	0.06024
Phe_496_2	Respiratory	Chronic bronchitis	Binary	ALL	5:131958377-132971076	5	132471076	G	C	0.2232	0.048182	0.008626	1.049	[1.032-1.067]	2.58e-8	7.589	1395540	7	-?++-++-	0.600107	Known	rs3846729	MODIFIER	Intron	IRF1-AS1	ENSG00000197536	ENST00000612967	NA	NA	0.22635
Phe_496_2	Respiratory	Chronic bronchitis	Binary	ALL	6:31860883-33145583	6	32482081	T	C	0.5182	0.057003	0.007707	1.059	[1.043-1.075]	5.79e-12	11.237	1010360	6	?+++?-+-	0.128933	Known	rs7754119	MODIFIER	Intergenic	-	-	-	NA	NA	0.84833
Phe_496_2	Respiratory	Chronic bronchitis	Binary	ALL	8:26979461-28096062	8	27555088	A	G	0.1058	-0.078869	0.011472	0.924	[0.904-0.945]	5.19e-11	10.285	1350100	7	?++--+-+	0.230931	Known	rs113623975	MODIFIER	Intergenic	-	-	-	NA	NA	0.14273
Phe_496_2	Respiratory	Chronic bronchitis	Binary	ALL	9:125212777-126484333	9	125922298	G	C	0.7304	0.05385	0.00787	1.055	[1.039-1.072]	3.64e-10	9.439	1512170	8	+++++++-	0.217753	Known	rs10739664	MODIFIER	Intron	PBX3	ENSG00000167081	ENST00000373489	NA	NA	0.09275
Phe_496_2	Respiratory	Chronic bronchitis	Binary	ALL	9:5692796-6713468	9	6197392	T	C	0.7487	-0.05683	0.008001	0.945	[0.930-0.960]	6.66e-11	10.176	1512170	8	+-+-----	0.99243	Known	rs1888909	MODIFIER	Downstream gene	GTF3AP1	ENSG00000237274	ENST00000416942	NA	NA	0.54087
Phe_496_2	Respiratory	Chronic bronchitis	Binary	ALL	12:31166328-32169658	12	31666328	G	A	0.081	0.092555	0.014685	1.097	[1.066-1.129]	5.53e-9	8.258	1512170	8	++++++++	0.197294	Novel	rs75048934	MODIFIER	Intron	ETFBKMT	ENSG00000139160	ENST00000357721	NA	NA	0.73427
Phe_496_2	Respiratory	Chronic bronchitis	Binary	ALL	15:46825159-47825159	15	47325159	GT	G	0.4482	0.046778	0.007825	1.048	[1.032-1.064]	2.59e-8	7.587	1010360	6	?+++?++-	0.438705	Known	rs35598744	MODIFIER	Intron	SEMA6D	ENSG00000137872	ENST00000558014	NA	NA	0.20389
Phe_496_2	Respiratory	Chronic bronchitis	Binary	ALL	15:77919461-79365413	15	78575140	A	C	0.3218	0.121659	0.007154	1.129	[1.114-1.145]	4.19e-62	61.378	1512170	8	+++++-+-	0.376387	Known	rs17486278	MODIFIER	Intron	CHRNA5	ENSG00000169684	ENST00000299565	NA	NA	0.56994
Phe_496_2	Respiratory	Chronic bronchitis	Binary	ALL	17:45448522-46448522	17	45948522	C	A	0.7862	-0.051222	0.00827	0.95	[0.935-0.966]	3.13e-8	7.504	1512170	8	-------+	0.893061	Known	rs242559	MODIFIER	Intron	MAPT	ENSG00000186868	ENST00000262410	NA	NA	0.07934
Phe_496_2	Respiratory	Chronic bronchitis	Binary	ALL	19:40269242-41368653	19	40834668	G	C	0.6414	0.062563	0.007637	1.065	[1.049-1.081]	8.65e-16	15.063	1512170	8	++++-++-	0.209141	Known	rs10853742	MODIFIER	Intron	-	ENSG00000269843	ENST00000596135	NA	NA	0.22896
Phe_496_2	Respiratory	Chronic bronchitis	Binary	ALL	20:62848441-64241353	20	63352965	C	T	0.7741	-0.067264	0.00819	0.935	[0.920-0.950]	4.22e-14	13.375	1512170	8	--------	0.563217	Known	rs6011779	MODIFIER	Intron	CHRNA4	ENSG00000101204	ENST00000370263	NA	NA	0.93037
Phe_496_21	Respiratory	Obstructive chronic bronchitis	Binary	ALL	1:161014420-162038973	1	161538134	A	G	0.3011	0.048332	0.00765	1.05	[1.034-1.065]	4.48e-10	9.349	1182590	7	++-+-++	0.335243	Novel	rs10800573	MODIFIER	Downstream gene	FCGR3A	ENSG00000203747	ENST00000443193	NA	NA	0.39736
Phe_496_21	Respiratory	Obstructive chronic bronchitis	Binary	ALL	1:173581529-175438031	1	174918124	C	CT	0.5092	-0.021263	0.00822	0.979	[0.963-0.995]	3.34e-9	8.477	1182590	7	-++---+	0.746763	Known	rs11378864	MODIFIER	Intron	RABGAP1L	ENSG00000152061	ENST00000681986	NA	NA	0.07914
Phe_496_21	Respiratory	Obstructive chronic bronchitis	Binary	ALL	2:103352964-104363404	2	103853106	A	T	0.6255	-0.050893	0.007912	0.95	[0.936-0.965]	5.00e-9	8.301	1182590	7	-+----+	0.800854	Known	rs2678670	MODIFIER	Downstream gene	-	ENSG00000236141	ENST00000455716	NA	NA	0.30021
Phe_496_21	Respiratory	Obstructive chronic bronchitis	Binary	ALL	3:24979091-26027552	3	25518437	C	T	0.1785	-0.0535	0.009823	0.948	[0.930-0.966]	7.01e-10	9.154	1182590	7	------+	0.607886	Novel	rs1153594	MODIFIER	Intron	RARB	ENSG00000077092	ENST00000330688	NA	NA	0.19754
Phe_496_21	Respiratory	Obstructive chronic bronchitis	Binary	ALL	4:143808558-145095585	4	144528373	G	GAT	0.3534	-0.068012	0.007624	0.934	[0.920-0.948]	9.72e-17	16.013	1182590	7	------+	0.13007	Known	rs35679104	MODIFIER	Intergenic	-	-	-	NA	NA	0.09688
Phe_496_21	Respiratory	Obstructive chronic bronchitis	Binary	ALL	4:88384906-89500137	4	88965146	C	T	0.5636	0.044917	0.007241	1.046	[1.031-1.061]	3.10e-11	10.508	1182590	7	++++++-	0.424813	Known	rs1903003	MODIFIER	Intron	FAM13A	ENSG00000138640	ENST00000264344	NA	NA	0.18344
Phe_496_21	Respiratory	Obstructive chronic bronchitis	Binary	ALL	5:131958080-132973613	5	132458377	G	A	0.266	0.051566	0.008028	1.053	[1.036-1.070]	1.57e-8	7.804	1182590	7	+++++++	0.532544	Known	rs3857440	MODIFIER	Intron	IRF1-AS1	ENSG00000197536	ENST00000612967	NA	NA	0.23587
Phe_496_21	Respiratory	Obstructive chronic bronchitis	Binary	ALL	5:147957046-148976959	5	148476959	G	A	0.4518	-0.049931	0.007766	0.951	[0.937-0.966]	1.84e-10	9.735	1182590	7	------+	0.780847	Novel	rs7733410	MODIFIER	Downstream gene	HTR4	ENSG00000164270	ENST00000377888	NA	NA	0.52106
Phe_496_21	Respiratory	Obstructive chronic bronchitis	Binary	ALL	6:11008438-12012041	6	11511255	A	C	0.3307	-0.045691	0.007657	0.955	[0.941-0.970]	4.47e-8	7.35	1182590	7	-------	0.725321	Novel	rs693829	MODIFIER	Upstream gene	THAP12P5	ENSG00000218020	ENST00000405864	NA	NA	0.10483
Phe_496_21	Respiratory	Obstructive chronic bronchitis	Binary	ALL	6:31133235-33151394	6	32479308	T	C	0.6432	0.057794	0.007657	1.059	[1.044-1.076]	9.13e-13	12.039	1182590	7	++++-+-	0.135384	Known	rs2395191	MODIFIER	Intergenic	-	-	-	NA	NA	0.62384
Phe_496_21	Respiratory	Obstructive chronic bronchitis	Binary	ALL	7:99679799-100680396	7	100179799	G	A	0.3057	0.048567	0.008158	1.05	[1.033-1.067]	1.43e-8	7.843	1182590	7	++++-++	0.967449	Novel	rs55796551	MODIFIER	Upstream gene	GPC2	ENSG00000213420	ENST00000292377	NA	NA	0.1712
Phe_496_21	Respiratory	Obstructive chronic bronchitis	Binary	ALL	8:26987202-28096062	8	27568560	T	A	0.2433	-0.058016	0.008796	0.944	[0.928-0.960]	1.15e-10	9.939	1182590	7	-------	0.911139	Known	rs1565735	MODIFIER	Intron	GULOP	ENSG00000234770	ENST00000454030	NA	NA	0.17943
Phe_496_21	Respiratory	Obstructive chronic bronchitis	Binary	ALL	9:125219622-126480899	9	125884584	T	A	0.5932	0.051618	0.007698	1.053	[1.037-1.069]	1.45e-9	8.839	1123920	6	++?+-+-	0.190419	Known	rs12553980	MODIFIER	Intron	PBX3	ENSG00000167081	ENST00000373489	NA	NA	0.15969
Phe_496_21	Respiratory	Obstructive chronic bronchitis	Binary	ALL	9:5672296-6713468	9	6197392	T	C	0.7456	-0.063683	0.008475	0.938	[0.923-0.954]	4.07e-13	12.39	1182590	7	+-+----	0.846814	Known	rs1888909	MODIFIER	Downstream gene	GTF3AP1	ENSG00000237274	ENST00000416942	NA	NA	0.53718
Phe_496_21	Respiratory	Obstructive chronic bronchitis	Binary	ALL	12:110365229-113048943	12	112492671	T	C	0.0368	0.226795	0.030873	1.255	[1.181-1.333]	5.30e-14	13.275	1168480	5	+---?-?	0.193028	Known	rs11066325	MODIFIER	Intron	PTPN11	ENSG00000179295	ENST00000351677	NA	NA	0.99704
Phe_496_21	Respiratory	Obstructive chronic bronchitis	Binary	ALL	12:31145471-32169658	12	31645471	G	C	0.0964	0.065957	0.013342	1.068	[1.041-1.096]	5.34e-9	8.273	1182590	7	-+-++++	0.612766	Novel	rs16918843	MODIFIER	Intron	AK4P3	ENSG00000233381	ENST00000418260	NA	NA	0.53597
Phe_496_21	Respiratory	Obstructive chronic bronchitis	Binary	ALL	14:70445578-71445578	14	70945578	CT	C	0.5671	0.044578	0.007926	1.046	[1.029-1.062]	4.99e-8	7.302	1182590	7	++++++-	0.62684	Novel	rs11302936	MODIFIER	Intron	PCNX1	ENSG00000100731	ENST00000304743	NA	NA	0.08832
Phe_496_21	Respiratory	Obstructive chronic bronchitis	Binary	ALL	15:46823023-47893219	15	47325159	GT	G	0.4484	0.051935	0.008167	1.053	[1.037-1.070]	1.30e-9	8.886	1015920	6	?+++++-	0.298321	Known	rs35598744	MODIFIER	Intron	SEMA6D	ENSG00000137872	ENST00000558014	NA	NA	0.0837
Phe_496_21	Respiratory	Obstructive chronic bronchitis	Binary	ALL	15:77919461-79361545	15	78575140	A	C	0.3194	0.132608	0.007347	1.142	[1.125-1.158]	7.31e-70	69.136	1182590	7	++++-+-	0.233728	Known	rs17486278	MODIFIER	Intron	CHRNA5	ENSG00000169684	ENST00000299565	NA	NA	0.79394
Phe_496_21	Respiratory	Obstructive chronic bronchitis	Binary	ALL	17:45441737-46448522	17	45948522	C	A	0.7494	-0.054418	0.008673	0.947	[0.931-0.963]	7.43e-9	8.129	1182590	7	------+	0.659554	Known	rs242559	MODIFIER	Intron	MAPT	ENSG00000186868	ENST00000262410	NA	NA	0.09773
Phe_496_21	Respiratory	Obstructive chronic bronchitis	Binary	ALL	19:40159189-41441574	19	40834668	G	C	0.6227	0.074217	0.007778	1.077	[1.061-1.094]	1.89e-20	19.723	1182590	7	++++++-	0.209679	Known	rs10853742	MODIFIER	Intron	-	ENSG00000269843	ENST00000596135	NA	NA	0.23629
Phe_496_21	Respiratory	Obstructive chronic bronchitis	Binary	ALL	20:62848441-64247653	20	63352965	C	T	0.7792	-0.069704	0.008607	0.933	[0.917-0.949]	1.46e-13	12.837	1182590	7	-------	0.331065	Known	rs6011779	MODIFIER	Intron	CHRNA4	ENSG00000101204	ENST00000370263	NA	NA	0.88763
Phe_497	Respiratory	Bronchitis	Binary	ALL	6:31909011-33131035	6	32614835	G	A	0.3529	0.048658	0.009824	1.05	[1.030-1.070]	3.56e-9	8.449	1298900	5	+++-+	0.892539	Known	rs3104414	MODIFIER	Intergenic	-	-	-	NA	NA	0.09929
Phe_497	Respiratory	Bronchitis	Binary	ALL	12:102343972-103365145	12	102861849	G	T	0.1795	0.017981	0.010599	1.018	[0.997-1.040]	3.15e-8	7.501	1298900	5	++--+	0.583473	Novel	rs4764717	MODIFIER	Intron	PAH	ENSG00000171759	ENST00000553106	NA	NA	0.10434
Phe_502	Respiratory	Postinflammatory pulmonary fibrosis	Binary	ALL	1:150079566-151216783	1	150636177	C	G	0.1192	-0.163472	0.024751	0.849	[0.809-0.891]	6.02e-9	8.22	1207070	5	-----	0.480415	Known	rs72700870	MODIFIER	Downstream gene	-	ENSG00000288880	ENST00000690011	NA	NA	0.43981
Phe_502	Respiratory	Postinflammatory pulmonary fibrosis	Binary	ALL	1:154677242-155704315	1	155179017	C	T	0.4652	0.099481	0.015966	1.105	[1.071-1.140]	8.75e-10	9.058	1207070	5	+++++	0.0837765	Known	rs11264341	MODIFIER	Intron	TRIM46	ENSG00000163462	ENST00000334634	NA	NA	0.43229
Phe_502	Respiratory	Postinflammatory pulmonary fibrosis	Binary	ALL	1:238647828-239647828	1	239147828	G	A	0.1255	0.002062	0.027986	1.002	[0.949-1.059]	3.91e-8	7.408	1207070	5	+-+--	0.912286	Novel	rs1509699	MODIFIER	Intergenic	-	-	-	NA	NA	0.29055
Phe_502	Respiratory	Postinflammatory pulmonary fibrosis	Binary	ALL	3:169259718-170312107	3	169807074	A	C	0.289	0.140136	0.018452	1.15	[1.110-1.193]	6.15e-12	11.211	1207070	5	+++++	0.842553	Known	rs3796145	MODIFIER	Intron	LRRC34	ENSG00000171757	ENST00000446859	NA	NA	0.15993
Phe_502	Respiratory	Postinflammatory pulmonary fibrosis	Binary	ALL	4:88396296-89434344	4	88896296	C	G	0.7831	-0.141433	0.020339	0.868	[0.834-0.903]	3.27e-10	9.486	1207070	5	-----	0.182667	Novel	rs2446297	MODIFIER	Intron	FAM13A	ENSG00000138640	ENST00000264344	NA	NA	0.59822
Phe_502	Respiratory	Postinflammatory pulmonary fibrosis	Binary	ALL	5:779675-1796371	5	1279675	C	T	0.2878	-0.163198	0.018048	0.849	[0.820-0.880]	2.72e-19	18.566	1207070	5	-----	0.0467911	Known	rs10069690	MODIFIER	Intron	TERT	ENSG00000164362	ENST00000310581	NA	NA	0.86741
Phe_502	Respiratory	Postinflammatory pulmonary fibrosis	Binary	ALL	6:7046171-8072029	6	7562999	T	G	0.4608	0.181392	0.016464	1.199	[1.161-1.238]	6.66e-27	26.176	1207070	5	+++++	0.599136	Known	rs2076295	MODIFIER	Intron	DSP	ENSG00000096696	ENST00000379802	NA	NA	1
Phe_502	Respiratory	Postinflammatory pulmonary fibrosis	Binary	ALL	7:99520983-100520983	7	100020983	G	A	0.3503	0.107392	0.0172	1.113	[1.076-1.152]	3.89e-8	7.41	1207070	5	+++++	0.0282759	Novel	rs6963345	MODIFIER	Intron	ZKSCAN1	ENSG00000106261	ENST00000324306	NA	NA	0.22778
Phe_502	Respiratory	Postinflammatory pulmonary fibrosis	Binary	ALL	11:560934-1971902	11	1253876	G	A	0.1382	0.258164	0.021903	1.295	[1.240-1.351]	4.53e-30	29.344	1207070	5	-++++	0.00983513	Known	rs72846376	MODIFIER	Intron	MUC5B	ENSG00000117983	ENST00000529681	NA	NA	0.77011
Phe_502	Respiratory	Postinflammatory pulmonary fibrosis	Binary	ALL	12:95360750-96369659	12	95869659	G	A	0.5438	0.100269	0.015993	1.105	[1.071-1.141]	1.25e-8	7.905	1207070	5	-++++	0.117516	Known	rs10735335	MODIFIER	Intron	CCDC38	ENSG00000165972	ENST00000344280	NA	NA	0.35673
Phe_502	Respiratory	Postinflammatory pulmonary fibrosis	Binary	ALL	15:39901073-40938191	15	40426335	T	C	0.5404	0.11854	0.015949	1.126	[1.091-1.162]	9.95e-12	11.002	1207070	5	-++++	0.150197	Novel	rs10851395	MODIFIER	Intron	IVD	ENSG00000128928	ENST00000491554	NA	NA	0.17081
Phe_502	Respiratory	Postinflammatory pulmonary fibrosis	Binary	ALL	16:1-545881	16	45881	AC	A	0.0576	0.175456	0.032365	1.192	[1.119-1.270]	2.64e-8	7.578	1207070	5	+-+++	0.874675	Known	rs77920320	MODIFIER	Downstream gene	POLR3K	ENSG00000161980	ENST00000293860	NA	NA	0.99946
Phe_502	Respiratory	Postinflammatory pulmonary fibrosis	Binary	ALL	17:45132501-47288132	17	46179289	G	A	0.1532	-0.185003	0.022225	0.831	[0.796-0.868]	2.87e-14	13.542	1207070	5	-----	0.806371	Known	rs740708	MODIFIER	Intron	KANSL1	ENSG00000120071	ENST00000432791	NA	NA	0.01541
Phe_507	Respiratory	Pleurisy; pleural effusion	Binary	ALL	1:168747174-169998416	1	169355555	T	C	0.965	-0.18003	0.028001	0.835	[0.791-0.882]	7.58e-10	9.12	919980	5	??--+-+	0.732518	Novel	rs1209731	MODIFIER	Intron	NME7	ENSG00000143156	ENST00000367811	NA	NA	0.91057
Phe_509	Respiratory	Respiratory failure, insufficiency, arrest	Binary	ALL	8:27049546-28049546	8	27549546	T	C	0.6112	0.033564	0.007739	1.034	[1.019-1.050]	4.30e-8	7.366	1030430	6	--+-++	0.257535	Known	rs4732723	MODIFIER	Downstream gene	EPHX2	ENSG00000120915	ENST00000521400	NA	NA	0.3995
Phe_509	Respiratory	Respiratory failure, insufficiency, arrest	Binary	ALL	11:719991-1719991	11	1219991	G	T	0.0983	0.091795	0.011834	1.096	[1.071-1.122]	5.06e-13	12.296	1023970	5	+++?+-	0.369352	Known	rs35705950	MODIFIER	Upstream gene	MUC5B	ENSG00000117983	ENST00000529681	NA	NA	1
Phe_509	Respiratory	Respiratory failure, insufficiency, arrest	Binary	ALL	15:77927159-79259970	15	78575140	A	C	0.3227	0.079106	0.007341	1.082	[1.067-1.098]	1.42e-24	23.849	1030430	6	+++++-	0.900217	Known	rs17486278	MODIFIER	Intron	CHRNA5	ENSG00000169684	ENST00000299565	NA	NA	0.20381
Phe_509	Respiratory	Respiratory failure, insufficiency, arrest	Binary	ALL	19:40189265-41402841	19	40847202	T	C	0.5384	0.077961	0.007902	1.081	[1.064-1.098]	1.50e-20	19.825	1030430	6	+++++-	0.948073	Known	rs56113850	MODIFIER	Intron	CYP2A6	ENSG00000255974	ENST00000301141	NA	NA	0.85962
Phe_509	Respiratory	Respiratory failure, insufficiency, arrest	Binary	ALL	20:62861348-63861348	20	63361348	G	A	0.2049	0.053559	0.008875	1.055	[1.037-1.074]	1.45e-8	7.84	1030430	6	+++-+-	0.669503	Known	rs183345681	MODIFIER	5'UTR	CHRNA4	ENSG00000101204	ENST00000370263	NA	NA	0.77999
Phe_512	Respiratory	Other symptoms of respiratory system	Binary	ALL	3:44080488-45080488	3	44580488	C	G	0.2839	0.028521	0.004412	1.029	[1.020-1.038]	1.16e-8	7.936	964506	7	++-++?++	0.0706235	Known	rs13074938	MODIFIER	Upstream gene	ZNF660	ENSG00000144792	ENST00000322734	NA	NA	0.19146
Phe_512	Respiratory	Other symptoms of respiratory system	Binary	ALL	3:55488165-56880359	3	56309246	G	T	0.0537	0.068596	0.009294	1.071	[1.052-1.091]	6.07e-12	11.216	967215	8	+++++-+-	0.90088	Known	rs71309946	MODIFIER	Intron	ERC2	ENSG00000187672	ENST00000288221	NA	NA	0.40548
Phe_512	Respiratory	Other symptoms of respiratory system	Binary	ALL	6:34080429-35363984	6	34801988	C	T	0.181	0.033821	0.005072	1.034	[1.024-1.045]	1.42e-11	10.847	967215	8	++-+-+++	0.476818	Known	rs4472337	MODIFIER	Intron	UHRF1BP1	ENSG00000065060	ENST00000192788	NA	NA	0.04684
Phe_512	Respiratory	Other symptoms of respiratory system	Binary	ALL	7:113969294-115005470	7	114489082	G	A	0.6077	0.026373	0.004025	1.027	[1.019-1.035]	7.82e-9	8.107	967215	8	++-++-++	0.148523	Known	rs10249234	MODIFIER	Intron	FOXP2	ENSG00000128573	ENST00000350908	NA	NA	0.11685
Phe_512	Respiratory	Other symptoms of respiratory system	Binary	ALL	7:82278918-83487519	7	82987519	C	G	0.4984	0.022749	0.0041	1.023	[1.015-1.031]	3.10e-8	7.508	967215	8	++-++-+-	0.185161	Novel	rs7778238	MODIFIER	Intron	PCLO	ENSG00000186472	ENST00000333891	NA	NA	0.07201
Phe_512	Respiratory	Other symptoms of respiratory system	Binary	ALL	8:39121606-40121606	8	39621606	A	G	0.0074	-0.091207	0.024743	0.913	[0.870-0.958]	3.98e-8	7.4	952224	5	++?-??-+	0.890002	Novel	rs150747980	MODIFIER	Intron	ADAM18	ENSG00000168619	ENST00000265707	NA	NA	0.99783
Phe_512	Respiratory	Other symptoms of respiratory system	Binary	ALL	9:125292701-126292701	9	125792701	A	AT	0.467	0.029356	0.004548	1.03	[1.021-1.039]	1.63e-8	7.789	967215	8	++++++++	0.164902	Known	rs11410616	MODIFIER	Intron	PBX3	ENSG00000167081	ENST00000373489	NA	NA	0.33989
Phe_512	Respiratory	Other symptoms of respiratory system	Binary	ALL	9:15031681-16413492	9	15538712	A	G	0.3843	-0.029868	0.004463	0.971	[0.962-0.979]	1.64e-10	9.785	967215	8	-----+--	0.41609	Known	rs10738400	MODIFIER	Intergenic	-	-	-	NA	NA	0.08049
Phe_512	Respiratory	Other symptoms of respiratory system	Binary	ALL	10:20978040-22325498	10	21531721	A	G	0.2862	0.032003	0.004652	1.033	[1.023-1.042]	7.50e-10	9.125	967215	8	++++++++	0.421877	Known	rs564819152	MODIFIER	Upstream gene	MLLT10	ENSG00000078403	ENST00000307729	NA	NA	0.14763
Phe_512	Respiratory	Other symptoms of respiratory system	Binary	ALL	13:108685322-109685322	13	109185322	A	G	0.4425	-0.024551	0.004504	0.976	[0.967-0.984]	4.82e-8	7.317	868005	7	?---+--+	0.630743	Novel	rs7324073	MODIFIER	Intron	MYO16	ENSG00000041515	ENST00000457511	NA	NA	0.80443
Phe_512	Respiratory	Other symptoms of respiratory system	Binary	ALL	16:702369-1702369	16	1202369	C	T	0.2765	-0.028987	0.00494	0.971	[0.962-0.981]	3.27e-8	7.486	967215	8	-------+	0.597841	Known	rs61734410	MODERATE	Missense	CACNA1H	ENSG00000196557	ENST00000348261	c.1919C>T	p.Pro640Leu	0.99615
Phe_512	Respiratory	Other symptoms of respiratory system	Binary	ALL	17:45448522-46448522	17	45948522	C	A	0.728	-0.030618	0.004728	0.97	[0.961-0.979]	1.29e-8	7.891	967215	8	--+-+--+	0.222062	Known	rs242559	MODIFIER	Intron	MAPT	ENSG00000186868	ENST00000262410	NA	NA	0.29762
Phe_512	Respiratory	Other symptoms of respiratory system	Binary	ALL	17:67329132-68329258	17	67829132	T	C	0.1901	0.031676	0.005167	1.032	[1.022-1.043]	3.53e-8	7.452	967215	8	++-++++-	0.355545	Novel	rs12603589	MODIFIER	Intron	BPTF	ENSG00000171634	ENST00000306378	NA	NA	0.08141
Phe_512_7	Respiratory	Shortness of breath	Binary	ALL	1:77001822-78484833	1	77984833	C	A	0.1022	0.060156	0.008703	1.062	[1.044-1.080]	3.56e-10	9.448	977747	6	++?++++	0.757104	Known	rs34517439	MODIFIER	Intron	DNAJB4	ENSG00000162616	ENST00000487931	NA	NA	0.79548
Phe_512_7	Respiratory	Shortness of breath	Binary	ALL	3:55652041-56829846	3	56309246	G	T	0.0533	0.069188	0.011224	1.072	[1.048-1.095]	1.79e-8	7.746	984013	7	++-+++-	0.174557	Known	rs71309946	MODIFIER	Intron	ERC2	ENSG00000187672	ENST00000288221	NA	NA	0.04696
Phe_512_7	Respiratory	Shortness of breath	Binary	ALL	4:83281254-84281254	4	83781254	C	G	0.1304	0.044353	0.007469	1.045	[1.030-1.061]	4.48e-8	7.348	984013	7	++++-+-	0.0616904	Novel	rs6854889	MODIFIER	Intergenic	-	-	-	NA	NA	0.56315
Phe_512_7	Respiratory	Shortness of breath	Binary	ALL	6:34084333-35363984	6	34826311	C	T	0.1875	0.040796	0.005893	1.042	[1.030-1.054]	1.53e-10	9.816	984013	7	++-++++	0.893896	Known	rs7762485	MODIFIER	Intron	UHRF1BP1	ENSG00000065060	ENST00000192788	NA	NA	0.04437
Phe_512_7	Respiratory	Shortness of breath	Binary	ALL	7:1307987-2571215	7	1815895	G	A	0.1257	-0.051055	0.007532	0.95	[0.936-0.964]	1.04e-9	8.981	984013	7	-------	0.837905	Known	rs7680	MODIFIER	3'UTR	MAD1L1	ENSG00000002822	ENST00000265854	NA	NA	0.09785
Phe_512_7	Respiratory	Shortness of breath	Binary	ALL	9:15056535-16535430	9	15653595	A	G	0.4333	-0.032795	0.004867	0.968	[0.959-0.977]	1.09e-9	8.964	984013	7	--+----	0.907516	Known	rs7036172	MODIFIER	Intron	CCDC171	ENSG00000164989	ENST00000380701	NA	NA	0.05059
Phe_512_7	Respiratory	Shortness of breath	Binary	ALL	10:21031721-22273800	10	21704611	C	CT	0.5614	-0.04185	0.006331	0.959	[0.947-0.971]	4.16e-10	9.38	977747	6	--?---+	0.967322	Known	rs35043348	MODIFIER	Intron	MLLT10	ENSG00000078403	ENST00000307729	NA	NA	0.32838
Phe_512_7	Respiratory	Shortness of breath	Binary	ALL	16:24232336-25321372	16	24732336	A	G	0.7129	0.036786	0.005303	1.037	[1.027-1.048]	6.03e-10	9.22	984013	7	++++-++	0.807251	Known	rs2547033	MODIFIER	Intron	TNRC6A	ENSG00000090905	ENST00000395799	NA	NA	0.58802
Phe_512_7	Respiratory	Shortness of breath	Binary	ALL	16:69153009-70315643	16	69716946	C	T	0.3813	-0.031657	0.0052	0.969	[0.959-0.979]	2.16e-8	7.666	984013	7	-------	0.205248	Known	rs2917677	MODIFIER	Intron	NQO1	ENSG00000181019	ENST00000320623	NA	NA	0.05642
Phe_512_7	Respiratory	Shortness of breath	Binary	ALL	17:67329132-68434821	17	67840104	ATTT	A	0.2421	0.032807	0.005797	1.033	[1.022-1.045]	1.35e-9	8.871	984013	7	+--+-+-	0.222708	Known	rs113437066	MODIFIER	Intron	BPTF	ENSG00000171634	ENST00000306378	NA	NA	0.04972
Phe_512_7	Respiratory	Shortness of breath	Binary	ALL	19:40335324-41347202	19	40847202	T	C	0.5395	0.032786	0.005208	1.033	[1.023-1.044]	4.86e-9	8.314	984013	7	++-+-+-	0.578648	Novel	rs56113850	MODIFIER	Intron	CYP2A6	ENSG00000255974	ENST00000301141	NA	NA	0.52212
Phe_512_7	Respiratory	Shortness of breath	Binary	ALL	19:44408684-45408684	19	44908684	T	C	0.1535	-0.045227	0.006589	0.956	[0.944-0.968]	3.60e-10	9.443	984013	7	--+----	0.498675	Known	rs429358	MODERATE	Missense	APOE	ENSG00000130203	ENST00000252486	c.388T>C	p.Cys130Arg	0.99986
Phe_512_7	Respiratory	Shortness of breath	Binary	ALL	20:63311886-64340174	20	63811886	G	A	0.3857	-0.028187	0.004848	0.972	[0.963-0.981]	1.80e-8	7.746	984013	7	----+-+	0.468213	Known	rs6011149	MODIFIER	Intron	ZBTB46	ENSG00000130584	ENST00000245663	NA	NA	0.18334
Phe_512_8	Respiratory	Cough	Binary	ALL	1:71955698-72955698	1	72455698	G	A	0.5462	0.031261	0.005357	1.032	[1.021-1.043]	7.58e-9	8.12	950367	6	++++++	0.560681	Known	rs12759396	MODIFIER	Intron	-	ENSG00000286863	ENST00000665984	NA	NA	0.84739
Phe_512_8	Respiratory	Cough	Binary	ALL	2:144792108-146058751	2	145365490	T	A	0.4257	-0.064248	0.005224	0.938	[0.928-0.947]	1.06e-34	33.974	950367	6	----+-	0.636777	Known	rs7571606	MODIFIER	Intergenic	-	-	-	NA	NA	0.12627
Phe_512_8	Respiratory	Cough	Binary	ALL	2:44846679-46100035	2	45360928	A	G	0.7948	-0.048294	0.00669	0.953	[0.940-0.965]	2.82e-11	10.55	950367	6	----+-	0.529004	Known	rs1544730	MODIFIER	Intergenic	-	-	-	NA	NA	0.09445
Phe_512_8	Respiratory	Cough	Binary	ALL	9:125212735-126469996	9	125717810	A	T	0.241	0.041669	0.005909	1.043	[1.031-1.055]	1.92e-10	9.717	950367	6	++++++	0.535419	Known	rs11788358	MODIFIER	Intergenic	-	-	-	NA	NA	0.49306
Phe_512_8	Respiratory	Cough	Binary	ALL	20:62180997-63193871	20	62690666	C	T	0.1446	0.06536	0.006891	1.068	[1.053-1.082]	4.15e-19	18.382	950367	6	++++++	0.470885	Known	rs6062847	MODIFIER	Downstream gene	LINC00686	ENSG00000237687	ENST00000435412	NA	NA	0.99987
Phe_512_9	Respiratory	Other dyspnea	Binary	ALL	6:34080429-35363984	6	34857885	T	C	0.1565	0.04501	0.006778	1.046	[1.032-1.060]	4.93e-10	9.307	955037	5	++-+-	0.147528	Known	rs16894959	LOW	Synonymous	UHRF1BP1	ENSG00000065060	ENST00000192788	NA	NA	0.04494
Phe_512_9	Respiratory	Other dyspnea	Binary	ALL	7:1313117-2571215	7	2070186	G	C	0.172	-0.05131	0.007155	0.95	[0.937-0.963]	9.96e-11	10.002	955037	5	--+--	0.461066	Known	rs11772627	MODIFIER	Intron	MAD1L1	ENSG00000002822	ENST00000265854	NA	NA	0.2316
Phe_512_9	Respiratory	Other dyspnea	Binary	ALL	11:719991-1719991	11	1219991	G	T	0.0986	0.050097	0.008818	1.051	[1.033-1.070]	2.24e-8	7.65	955037	5	---++	0.341248	Known	rs35705950	MODIFIER	Upstream gene	MUC5B	ENSG00000117983	ENST00000529681	NA	NA	0.98552
Phe_512_9	Respiratory	Other dyspnea	Binary	ALL	16:24282420-25321087	16	24801969	CAG	C	0.2642	-0.035902	0.005894	0.965	[0.954-0.976]	2.23e-8	7.651	955037	5	-++--	0.926833	Known	rs35157597	MODIFIER	Intron	TNRC6A	ENSG00000090905	ENST00000395799	NA	NA	0.09759
Phe_513	Respiratory	Respiratory abnormalities	Binary	ALL	5:348595-1390519	5	889915	G	C	0.0428	0.109115	0.021783	1.115	[1.069-1.164]	4.69e-9	8.329	1042980	6	+++++-	0.724614	Novel	rs72703160	MODIFIER	Upstream gene	TRIP13	ENSG00000071539	ENST00000166345	NA	NA	0.15183
Phe_514	Respiratory	Abnormal findings examination of lungs	Binary	ALL	11:719991-1719991	11	1219991	G	T	0.0985	0.093556	0.011317	1.098	[1.074-1.123]	2.45e-14	13.611	1016820	5	+++++	0.414043	Known	rs35705950	MODIFIER	Upstream gene	MUC5B	ENSG00000117983	ENST00000529681	NA	NA	1
Phe_514	Respiratory	Abnormal findings examination of lungs	Binary	ALL	15:77922012-79282176	15	78603787	A	G	0.3189	0.072767	0.007056	1.075	[1.061-1.090]	4.69e-24	23.329	1016820	5	++++-	0.393428	Known	rs1317286	MODIFIER	Intron	CHRNA3	ENSG00000080644	ENST00000326828	NA	NA	0.11151
Phe_514	Respiratory	Abnormal findings examination of lungs	Binary	ALL	19:40333991-41336554	19	40835845	A	G	0.6459	0.04696	0.007519	1.048	[1.033-1.064]	2.75e-8	7.56	1016820	5	+++++	0.883105	Known	rs7251570	MODIFIER	Intron	-	ENSG00000269843	ENST00000596135	NA	NA	0.19161
Phe_514	Respiratory	Abnormal findings examination of lungs	Binary	ALL	20:62852965-63857061	20	63357061	A	G	0.6972	-0.049963	0.008037	0.951	[0.936-0.966]	1.63e-8	7.787	1016820	5	-----	0.647675	Novel	rs12479680	MODIFIER	Intron	CHRNA4	ENSG00000101204	ENST00000370263	NA	NA	0.40058
Phe_521	Digestive	Diseases of hard tissues of teeth	Binary	ALL	11:112506582-113506582	11	113006582	G	A	0.4059	0.027698	0.004641	1.028	[1.019-1.037]	4.83e-8	7.316	1022320	7	++++--+	0.695923	Novel	rs9919670	MODIFIER	Intron	NCAM1	ENSG00000149294	ENST00000316851	NA	NA	0.11783
Phe_523	Digestive	Gingival and periodontal diseases	Binary	ALL	3:179475032-180475032	3	179975032	A	G	0.1879	0.031804	0.005985	1.032	[1.020-1.044]	3.60e-8	7.444	1201280	8	-++++-+-	0.913063	Known	rs6799006	MODIFIER	Intron	PEX5L	ENSG00000114757	ENST00000467460	NA	NA	0.30494
Phe_523	Digestive	Gingival and periodontal diseases	Binary	ALL	7:113970513-115147061	7	114470513	C	T	0.722	0.034678	0.005887	1.035	[1.023-1.047]	1.30e-9	8.887	1201280	8	+-+++-+-	0.339913	Known	rs4727799	MODIFIER	Intron	FOXP2	ENSG00000128573	ENST00000350908	NA	NA	0.78611
Phe_525	Digestive	Other diseases of the teeth and supporting structures	Binary	ALL	2:26434920-27434920	2	26934920	T	C	0.3876	-0.028231	0.004595	0.972	[0.963-0.981]	2.52e-8	7.598	1298200	8	------++	0.21396	Known	rs920435	MODIFIER	Intron	DPYSL5	ENSG00000157851	ENST00000288699	NA	NA	0.06942
Phe_525	Digestive	Other diseases of the teeth and supporting structures	Binary	ALL	7:113969294-115005470	7	114469294	A	G	0.6	0.029418	0.004785	1.03	[1.020-1.040]	2.03e-8	7.692	1298200	8	++++++-+	0.591219	Known	rs727644	MODIFIER	Intron	FOXP2	ENSG00000128573	ENST00000350908	NA	NA	0.14117
Phe_525	Digestive	Other diseases of the teeth and supporting structures	Binary	ALL	9:125221073-126280416	9	125734058	A	G	0.6676	0.028541	0.004827	1.029	[1.019-1.039]	1.48e-8	7.83	1298200	8	++-+++--	0.463575	Known	rs10441758	MODIFIER	Intergenic	-	-	-	NA	NA	0.17756
Phe_525	Digestive	Other diseases of the teeth and supporting structures	Binary	ALL	10:21365308-22365308	10	21865308	C	G	0.6593	0.000457	0.004964	1	[0.991-1.010]	1.67e-8	7.778	1298200	8	+---++-+	0.305294	Known	rs792452	MODIFIER	Intron	DNAJC1	ENSG00000136770	ENST00000376980	NA	NA	0.94816
Phe_530	Digestive	Diseases of esophagus	Binary	ALL	1:174073759-175073759	1	174573759	CA	C	0.3961	-0.026997	0.003976	0.973	[0.966-0.981]	1.56e-10	9.807	1017110	9	----++---	0.0330089	Known	rs77651711	MODIFIER	Intron	RABGAP1L	ENSG00000152061	ENST00000681986	NA	NA	0.97097
Phe_530	Digestive	Diseases of esophagus	Binary	ALL	1:212026425-213026425	1	212526425	GA	G	0.1522	-0.031149	0.005361	0.969	[0.959-0.980]	2.43e-8	7.615	1017110	9	+-+-----+	0.539317	Novel	rs57748196	MODIFIER	Intron	-	ENSG00000286213	ENST00000651527	NA	NA	0.66352
Phe_530	Digestive	Diseases of esophagus	Binary	ALL	2:142893592-143906565	2	143400608	C	G	0.5843	-0.017121	0.003708	0.983	[0.976-0.990]	2.43e-8	7.615	1017110	9	++-------	0.444622	Novel	rs1320139	MODIFIER	Intron	ARHGAP15	ENSG00000075884	ENST00000295095	NA	NA	0.20771
Phe_530	Digestive	Diseases of esophagus	Binary	ALL	2:180592717-181602892	2	181102892	C	T	0.3844	0.023385	0.003761	1.024	[1.016-1.031]	2.01e-8	7.696	1017110	9	++-++--++	0.674183	Novel	rs10198925	MODIFIER	Intron	-	ENSG00000238171	ENST00000456895	NA	NA	0.0979
Phe_530	Digestive	Diseases of esophagus	Binary	ALL	2:192359417-193642993	2	193142779	T	C	0.4693	0.024416	0.003811	1.025	[1.017-1.032]	4.65e-10	9.333	1017110	9	++++++-+-	0.669336	Known	rs10208097	MODIFIER	Intergenic	-	-	-	NA	NA	0.04595
Phe_530	Digestive	Diseases of esophagus	Binary	ALL	2:198319343-199936434	2	198824664	T	A	0.2627	0.028114	0.00421	1.029	[1.020-1.037]	2.19e-10	9.659	1017110	9	-++++++++	0.39169	Known	rs72915221	MODIFIER	Intergenic	-	-	-	NA	NA	0.07134
Phe_530	Digestive	Diseases of esophagus	Binary	ALL	2:20407734-21407734	2	20907734	T	G	0.1305	0.03507	0.00592	1.036	[1.024-1.048]	1.06e-8	7.973	1017110	9	--+++-+++	0.306866	Known	rs143590503	MODIFIER	Intergenic	-	-	-	NA	NA	0.72718
Phe_530	Digestive	Diseases of esophagus	Binary	ALL	2:205271399-206271399	2	205771399	C	A	0.374	0.02462	0.004057	1.025	[1.017-1.033]	1.21e-8	7.917	1017110	9	-+-+---++	0.277707	Known	rs2241153	MODIFIER	Intron	NRP2	ENSG00000118257	ENST00000357785	NA	NA	0.9362
Phe_530	Digestive	Diseases of esophagus	Binary	ALL	2:232197487-233360654	2	232711254	CT	C	0.577	0.022583	0.003872	1.023	[1.015-1.031]	8.34e-11	10.079	1017110	9	+--+++-++	0.634704	Known	rs34701447	MODIFIER	Intron	GIGYF2	ENSG00000204120	ENST00000373563	NA	NA	0.80972
Phe_530	Digestive	Diseases of esophagus	Binary	ALL	2:67020403-68142640	2	67585044	G	C	0.7138	-0.02811	0.003999	0.972	[0.965-0.980]	1.86e-11	10.731	1017110	9	--+-+----	0.367956	Known	rs2861649	MODIFIER	Intron	-	ENSG00000235495	ENST00000419809	NA	NA	0.31093
Phe_530	Digestive	Diseases of esophagus	Binary	ALL	2:99363826-100384575	2	99875673	T	C	0.4007	0.024117	0.003766	1.024	[1.017-1.032]	7.59e-9	8.12	1017110	9	++++---+-	0.878584	Known	rs7607172	MODIFIER	Intron	AFF3	ENSG00000144218	ENST00000672756	NA	NA	0.47322
Phe_530	Digestive	Diseases of esophagus	Binary	ALL	3:7929450-8929450	3	8429450	T	C	0.1034	-0.02757	0.00606	0.973	[0.961-0.984]	4.02e-8	7.395	1017110	9	+++-+++-+	0.471394	Known	rs71312384	MODIFIER	Intron	LMCD1-AS1	ENSG00000227110	ENST00000654635	NA	NA	0.54576
Phe_530	Digestive	Diseases of esophagus	Binary	ALL	4:100801927-102924826	4	102267552	C	T	0.0691	0.062789	0.007378	1.065	[1.050-1.080]	2.08e-15	14.683	1008160	7	++?++-?++	0.155582	Known	rs13107325	MODERATE	Missense	SLC39A8	ENSG00000138821	ENST00000356736	c.1171G>A	p.Ala391Thr	0.68084
Phe_530	Digestive	Diseases of esophagus	Binary	ALL	4:139512150-140516474	4	140012992	G	A	0.3307	-0.024198	0.003881	0.976	[0.969-0.984]	4.41e-8	7.355	1017110	9	----+++-+	0.509599	Novel	rs17373621	MODIFIER	Intron	MAML3	ENSG00000196782	ENST00000509479	NA	NA	0.08025
Phe_530	Digestive	Diseases of esophagus	Binary	ALL	5:169648172-170648172	5	170148172	T	G	0.6112	-0.021805	0.003861	0.978	[0.971-0.986]	3.59e-8	7.445	1017110	9	+-+-----+	0.0910017	Novel	rs4867926	MODIFIER	Intergenic	-	-	-	NA	NA	0.98178
Phe_530	Digestive	Diseases of esophagus	Binary	ALL	5:28521441-29521441	5	29021441	T	C	0.3951	-0.02283	0.003898	0.977	[0.970-0.985]	2.51e-8	7.6	1017110	9	+-+-++---	0.0182139	Novel	rs13160920	MODIFIER	Intron	LINC02109	ENSG00000259786	ENST00000658190	NA	NA	0.05243
Phe_530	Digestive	Diseases of esophagus	Binary	ALL	6:25809680-30051777	6	29141420	G	A	0.0941	-0.054747	0.008135	0.947	[0.932-0.962]	3.22e-10	9.493	945045	5	-??-++?-?	0.447572	Known	rs3130715	MODIFIER	Upstream gene	-	ENSG00000203492	ENST00000421799	NA	NA	0.04983
Phe_530	Digestive	Diseases of esophagus	Binary	ALL	6:30768822-31964043	6	31459817	C	T	0.0907	0.042371	0.006428	1.043	[1.030-1.057]	1.23e-10	9.911	1017110	9	++++++++-	0.740479	Known	rs7765013	MODIFIER	Upstream gene	HCP5	ENSG00000206337	ENST00000666495	NA	NA	0.4516
Phe_530	Digestive	Diseases of esophagus	Binary	ALL	6:33179281-35364884	6	34857885	T	C	0.1566	0.038757	0.004873	1.04	[1.030-1.049]	9.36e-15	14.029	1017110	9	++-+++-+-	0.447909	Known	rs16894959	LOW	Synonymous	UHRF1BP1	ENSG00000065060	ENST00000192788	NA	NA	0.07803
Phe_530	Digestive	Diseases of esophagus	Binary	ALL	6:63544876-65006786	6	64102820	T	C	0.2612	-0.028407	0.004231	0.972	[0.964-0.980]	1.46e-9	8.837	1017110	9	----+-+--	0.66216	Known	rs11756556	MODIFIER	Intron	EYS	ENSG00000188107	ENST00000503581	NA	NA	0.01667
Phe_530	Digestive	Diseases of esophagus	Binary	ALL	6:8895336-10009647	6	9408872	C	T	0.0577	0.049041	0.007937	1.05	[1.034-1.067]	5.94e-9	8.226	1014440	8	-+-+++?++	0.0810101	Known	rs115306939	MODIFIER	Intergenic	-	-	-	NA	NA	0.22728
Phe_530	Digestive	Diseases of esophagus	Binary	ALL	7:8100121-9177973	7	8613903	C	T	0.2836	0.027621	0.003983	1.028	[1.020-1.036]	3.28e-10	9.485	1014440	8	++++--?++	0.253911	Known	rs10250739	MODIFIER	Intron	NXPH1	ENSG00000122584	ENST00000405863	NA	NA	0.03532
Phe_530	Digestive	Diseases of esophagus	Binary	ALL	8:142171576-143198843	8	142692775	G	A	0.4414	-0.025667	0.003469	0.975	[0.968-0.981]	1.36e-11	10.866	1017110	9	----+-+--	0.392664	Known	rs2585179	MODIFIER	Intergenic	-	-	-	NA	NA	0.07622
Phe_530	Digestive	Diseases of esophagus	Binary	ALL	9:124942480-126485901	9	125888558	CT	C	0.6782	0.035749	0.003991	1.036	[1.028-1.045]	4.47e-17	16.35	1017110	9	++++-+-++	0.949286	Known	rs35303591	MODIFIER	Intron	PBX3	ENSG00000167081	ENST00000373489	NA	NA	0.12115
Phe_530	Digestive	Diseases of esophagus	Binary	ALL	9:93260972-94362363	9	93823893	G	A	0.5514	-0.028476	0.003615	0.972	[0.965-0.979]	8.82e-14	13.055	1017110	9	---------	0.464833	Known	rs10761282	MODIFIER	Intron	-	ENSG00000231990	ENST00000443771	NA	NA	0.18271
Phe_530	Digestive	Diseases of esophagus	Binary	ALL	10:83676404-84676404	10	84176404	T	C	0.2648	0.009973	0.00445	1.01	[1.001-1.019]	1.82e-8	7.739	907166	8	?+++--+--	0.125072	Novel	rs4348833	MODIFIER	Intron	C10orf99	ENSG00000188373	ENST00000372126	NA	NA	0.8389
Phe_530	Digestive	Diseases of esophagus	Binary	ALL	11:104033322-105077826	11	104570187	CA	C	0.5842	0.023732	0.004032	1.024	[1.016-1.032]	2.97e-8	7.528	1017110	9	++++---+-	0.578776	Novel	rs11353088	MODIFIER	Intron	LINC02552	ENSG00000256422	ENST00000536529	NA	NA	0.07842
Phe_530	Digestive	Diseases of esophagus	Binary	ALL	11:112475991-113623126	11	113006582	G	A	0.4068	0.020967	0.00342	1.021	[1.014-1.028]	2.65e-10	9.577	1017110	9	+++++-+++	0.330944	Novel	rs9919670	MODIFIER	Intron	NCAM1	ENSG00000149294	ENST00000316851	NA	NA	0.04795
Phe_530	Digestive	Diseases of esophagus	Binary	ALL	11:31946001-33021493	11	32468118	C	T	0.4277	-0.0252	0.003716	0.975	[0.968-0.982]	8.17e-10	9.088	1017110	9	--+-+++--	0.254409	Known	rs10835920	MODIFIER	Intron	WT1-AS	ENSG00000183242	ENST00000690579	NA	NA	0.13848
Phe_530	Digestive	Diseases of esophagus	Binary	ALL	11:5746764-6766647	11	6247316	G	A	0.2168	0.028205	0.004451	1.029	[1.020-1.038]	9.52e-9	8.021	1017110	9	+-+++--++	0.875427	Known	rs12792379	MODIFIER	Downstream gene	CNGA4	ENSG00000132259	ENST00000379936	NA	NA	0.19808
Phe_530	Digestive	Diseases of esophagus	Binary	ALL	12:110770654-112945672	12	111535554	A	G	0.5745	-0.02751	0.003671	0.973	[0.966-0.980]	6.92e-13	12.16	1017110	9	+---++---	0.870419	Known	rs597808	MODIFIER	Intron	ATXN2	ENSG00000204842	ENST00000673436	NA	NA	0.21414
Phe_530	Digestive	Diseases of esophagus	Binary	ALL	12:77343176-78361307	12	77851154	A	C	0.4619	-0.02764	0.003764	0.973	[0.966-0.980]	2.39e-11	10.622	1017110	9	-----+--+	0.799762	Known	rs4556589	MODIFIER	Intron	NAV3	ENSG00000067798	ENST00000397909	NA	NA	0.07302
Phe_530	Digestive	Diseases of esophagus	Binary	ALL	13:34977382-36124991	13	35477382	T	A	0.3529	-0.029425	0.004124	0.971	[0.963-0.979]	8.59e-11	10.066	1010820	8	--?-++--+	0.855534	Known	rs9544418	MODIFIER	Upstream gene	MAB21L1	ENSG00000180660	ENST00000379919	NA	NA	0.72325
Phe_530	Digestive	Diseases of esophagus	Binary	ALL	15:40469293-41638771	15	41038852	C	T	0.4921	-0.024487	0.003782	0.976	[0.969-0.983]	6.30e-10	9.201	1017110	9	--+--+---	0.694172	Known	rs1009913	MODIFIER	Intron	INO80	ENSG00000128908	ENST00000648947	NA	NA	0.14652
Phe_530	Digestive	Diseases of esophagus	Binary	ALL	16:53021312-54213946	16	53530276	A	G	0.3837	0.032384	0.003611	1.033	[1.026-1.040]	2.51e-17	16.601	1017110	9	++++++++-	0.213344	Known	rs9673356	MODIFIER	Intergenic	-	-	-	NA	NA	0.55076
Phe_530	Digestive	Diseases of esophagus	Binary	ALL	17:3426130-4450164	17	3934349	A	G	0.179	0.030464	0.004751	1.031	[1.021-1.041]	3.53e-11	10.452	1014440	8	++++--?++	0.0801507	Known	rs7220897	MODIFIER	Intron	ATP2A3	ENSG00000074370	ENST00000397041	NA	NA	0.0925
Phe_530	Digestive	Diseases of esophagus	Binary	ALL	17:51657539-52739916	17	52239916	A	G	0.3666	0.023521	0.003839	1.024	[1.016-1.032]	6.61e-10	9.18	1017110	9	--+++--+-	0.0160851	Known	rs967823	MODIFIER	Intergenic	-	-	-	NA	NA	0.21432
Phe_530	Digestive	Diseases of esophagus	Binary	ALL	18:54670457-55725084	18	55185235	A	C	0.0586	0.048354	0.008077	1.05	[1.033-1.066]	1.64e-8	7.785	1014440	8	++++-+?++	0.33607	Known	rs118084819	MODIFIER	Intergenic	-	-	-	NA	NA	0.10421
Phe_530	Digestive	Diseases of esophagus	Binary	ALL	19:17892051-19275605	19	18693485	G	T	0.5697	-0.033202	0.003665	0.967	[0.960-0.974]	2.10e-17	16.677	1017110	9	----+----	0.448924	Known	rs10404696	MODIFIER	Intron	CRTC1	ENSG00000105662	ENST00000321949	NA	NA	0.41615
Phe_530	Digestive	Diseases of esophagus	Binary	ALL	19:44408684-45408684	19	44908684	T	C	0.1535	-0.033558	0.004876	0.967	[0.958-0.976]	6.31e-11	10.2	1017110	9	--+-+-+--	0.228584	Known	rs429358	MODERATE	Missense	APOE	ENSG00000130203	ENST00000252486	c.388T>C	p.Cys130Arg	0.99977
Phe_530_1	Digestive	Esophagitis, GERD and related diseases	Binary	ALL	1:174073759-175073759	1	174573759	CA	C	0.3876	-0.026822	0.003992	0.974	[0.966-0.981]	1.33e-10	9.875	1366060	10	-----++---	0.0457297	Known	rs77651711	MODIFIER	Intron	RABGAP1L	ENSG00000152061	ENST00000681986	NA	NA	0.94828
Phe_530_1	Digestive	Esophagitis, GERD and related diseases	Binary	ALL	1:182591782-183636264	1	183136264	C	G	0.555	-0.020842	0.003582	0.979	[0.973-0.986]	7.66e-9	8.116	1366060	10	--+---++-+	0.834353	Known	rs2296296	MODIFIER	Intron	LAMC1	ENSG00000135862	ENST00000258341	NA	NA	0.09286
Phe_530_1	Digestive	Esophagitis, GERD and related diseases	Binary	ALL	2:142900608-143900608	2	143400608	C	G	0.5707	-0.016393	0.003652	0.984	[0.977-0.991]	4.06e-8	7.392	1366060	10	++--------	0.453281	Novel	rs1320139	MODIFIER	Intron	ARHGAP15	ENSG00000075884	ENST00000295095	NA	NA	0.22473
Phe_530_1	Digestive	Esophagitis, GERD and related diseases	Binary	ALL	2:192344631-193642993	2	193142779	T	C	0.5108	0.027147	0.004065	1.028	[1.019-1.036]	4.72e-10	9.326	1256000	9	?+++-++++-	0.816371	Known	rs10208097	MODIFIER	Intergenic	-	-	-	NA	NA	0.14554
Phe_530_1	Digestive	Esophagitis, GERD and related diseases	Binary	ALL	2:198319343-199936434	2	199287475	A	G	0.2879	0.03021	0.004375	1.031	[1.022-1.040]	7.88e-10	9.104	1366060	10	+++++-++++	0.926682	Known	rs17196295	MODIFIER	Intron	SATB2	ENSG00000119042	ENST00000417098	NA	NA	0.04397
Phe_530_1	Digestive	Esophagitis, GERD and related diseases	Binary	ALL	2:20179060-21407734	2	20907734	T	G	0.1455	0.035466	0.005903	1.036	[1.024-1.048]	6.52e-9	8.186	1366060	10	-+++++-+++	0.329152	Known	rs143590503	MODIFIER	Intergenic	-	-	-	NA	NA	0.68531
Phe_530_1	Digestive	Esophagitis, GERD and related diseases	Binary	ALL	2:205271399-206271399	2	205771399	C	A	0.3745	0.023531	0.003881	1.024	[1.016-1.032]	6.82e-9	8.166	1366060	10	++-++---++	0.233915	Known	rs2241153	MODIFIER	Intron	NRP2	ENSG00000118257	ENST00000357785	NA	NA	0.94189
Phe_530_1	Digestive	Esophagitis, GERD and related diseases	Binary	ALL	2:232201500-233227791	2	232711254	CT	C	0.577	0.021354	0.003889	1.022	[1.014-1.029]	1.08e-9	8.968	1014340	9	+--+?++-++	0.720032	Known	rs34701447	MODIFIER	Intron	GIGYF2	ENSG00000204120	ENST00000373563	NA	NA	0.80975
Phe_530_1	Digestive	Esophagitis, GERD and related diseases	Binary	ALL	2:67012331-68142640	2	67642160	A	G	0.7813	-0.033604	0.004558	0.967	[0.958-0.976]	4.14e-12	11.383	1366060	10	--+-------	0.47113	Known	rs1430785	MODIFIER	Intron	-	ENSG00000235495	ENST00000419809	NA	NA	0.26052
Phe_530_1	Digestive	Esophagitis, GERD and related diseases	Binary	ALL	2:99363826-100384575	2	99875673	T	C	0.4175	0.02394	0.003773	1.024	[1.017-1.032]	9.82e-9	8.008	1366060	10	+++++---+-	0.875213	Known	rs7607172	MODIFIER	Intron	AFF3	ENSG00000144218	ENST00000672756	NA	NA	0.43949
Phe_530_1	Digestive	Esophagitis, GERD and related diseases	Binary	ALL	3:168969602-169975849	3	169469602	C	CAT	0.5088	0.021175	0.003739	1.021	[1.014-1.029]	3.33e-8	7.478	1366060	10	-++++---++	0.0523587	Known	rs3042747	MODIFIER	Intron	MECOM	ENSG00000085276	ENST00000651503	NA	NA	0.31502
Phe_530_1	Digestive	Esophagitis, GERD and related diseases	Binary	ALL	3:183145468-184186900	3	183679719	G	A	0.2732	-0.026141	0.00403	0.974	[0.967-0.982]	1.35e-8	7.87	1366060	10	------+---	0.405736	Known	rs9856997	MODIFIER	3'UTR	KLHL24	ENSG00000114796	ENST00000242810	NA	NA	0.03439
Phe_530_1	Digestive	Esophagitis, GERD and related diseases	Binary	ALL	3:84117210-85117210	3	84617210	C	T	0.3183	-0.024061	0.004335	0.976	[0.968-0.985]	3.53e-8	7.452	1014340	9	--+-?--+--	0.60605	Novel	rs62254222	MODIFIER	Intergenic	-	-	-	NA	NA	0.22707
Phe_530_1	Digestive	Esophagitis, GERD and related diseases	Binary	ALL	4:100801927-102924826	4	102267552	C	T	0.0548	0.063493	0.007411	1.066	[1.050-1.081]	1.37e-15	14.862	1357120	8	++?+++-?++	0.129005	Known	rs13107325	MODERATE	Missense	SLC39A8	ENSG00000138821	ENST00000356736	c.1171G>A	p.Ala391Thr	0.6499
Phe_530_1	Digestive	Esophagitis, GERD and related diseases	Binary	ALL	5:169648172-170648172	5	170148172	T	G	0.6249	-0.021839	0.003802	0.978	[0.971-0.986]	9.78e-9	8.009	1366060	10	+---+-----	0.028764	Novel	rs4867926	MODIFIER	Intergenic	-	-	-	NA	NA	0.987
Phe_530_1	Digestive	Esophagitis, GERD and related diseases	Binary	ALL	5:28308947-29521441	5	29021441	T	C	0.4052	-0.025346	0.003947	0.975	[0.967-0.983]	3.13e-10	9.504	1366060	10	+-+--++---	0.0176095	Novel	rs13160920	MODIFIER	Intron	LINC02109	ENSG00000259786	ENST00000658190	NA	NA	0.18467
Phe_530_1	Digestive	Esophagitis, GERD and related diseases	Binary	ALL	5:4477333-5477333	5	4977333	A	G	0.8969	-0.043543	0.007074	0.957	[0.944-0.971]	3.07e-8	7.513	1366060	10	------+---	0.113573	Novel	rs42202	MODIFIER	Intron	-	ENSG00000250481	ENST00000509057	NA	NA	0.69718
Phe_530_1	Digestive	Esophagitis, GERD and related diseases	Binary	ALL	5:50983658-51990578	5	51490578	A	G	0.5729	0.022497	0.003836	1.023	[1.015-1.030]	1.03e-8	7.986	1366060	10	-+-+++-+++	0.986752	Known	rs7732492	MODIFIER	Intron	-	ENSG00000288035	ENST00000666280	NA	NA	0.50818
Phe_530_1	Digestive	Esophagitis, GERD and related diseases	Binary	ALL	5:73280-1083101	5	578951	A	C	0.1824	0.027841	0.004465	1.028	[1.019-1.037]	4.27e-8	7.369	1366060	10	++-++--+++	0.407237	Known	rs4957050	MODIFIER	Intergenic	-	-	-	NA	NA	0.08772
Phe_530_1	Digestive	Esophagitis, GERD and related diseases	Binary	ALL	6:26674125-29738906	6	27310241	C	A	0.1538	-0.027103	0.004878	0.973	[0.964-0.983]	3.24e-9	8.49	1366060	10	+---+++--+	0.0367486	Known	rs16897515	MODERATE	Missense	POM121L2	ENSG00000158553	ENST00000444565	c.1930G>T	p.Gly644Cys	0.04758
Phe_530_1	Digestive	Esophagitis, GERD and related diseases	Binary	ALL	6:30768822-31964043	6	31459817	C	T	0.0996	0.042125	0.006437	1.043	[1.030-1.056]	1.68e-10	9.776	1366060	10	+++++++++-	0.875272	Known	rs7765013	MODIFIER	Upstream gene	HCP5	ENSG00000206337	ENST00000666495	NA	NA	0.40045
Phe_530_1	Digestive	Esophagitis, GERD and related diseases	Binary	ALL	6:33179281-35364884	6	34802373	A	AT	0.1774	0.039069	0.004915	1.04	[1.030-1.050]	2.83e-14	13.548	1014340	9	++-+?-+++-	0.563147	Known	rs150500834	MODIFIER	Intron	UHRF1BP1	ENSG00000065060	ENST00000192788	NA	NA	0.1408
Phe_530_1	Digestive	Esophagitis, GERD and related diseases	Binary	ALL	6:63574022-65006786	6	64102820	T	C	0.2634	-0.028793	0.004206	0.972	[0.964-0.980]	5.74e-10	9.241	1366060	10	----++-+--	0.724263	Known	rs11756556	MODIFIER	Intron	EYS	ENSG00000188107	ENST00000503581	NA	NA	0.0275
Phe_530_1	Digestive	Esophagitis, GERD and related diseases	Binary	ALL	7:8102087-9174390	7	8621816	A	G	0.3433	0.024609	0.003774	1.025	[1.017-1.033]	4.47e-9	8.35	1366060	10	+-++----++	0.0303727	Known	rs2214509	MODIFIER	Intron	NXPH1	ENSG00000122584	ENST00000405863	NA	NA	0.0262
Phe_530_1	Digestive	Esophagitis, GERD and related diseases	Binary	ALL	8:142171576-143198843	8	142692775	G	A	0.4575	-0.027016	0.003493	0.973	[0.967-0.980]	9.20e-13	12.036	1366060	10	-----+----	0.68332	Known	rs2585179	MODIFIER	Intergenic	-	-	-	NA	NA	0.07561
Phe_530_1	Digestive	Esophagitis, GERD and related diseases	Binary	ALL	9:124942480-126485901	9	125890736	G	C	0.7089	0.036636	0.003954	1.037	[1.029-1.045]	8.13e-18	17.09	1366060	10	+++++++-++	0.568528	Known	rs10760404	MODIFIER	Intron	PBX3	ENSG00000167081	ENST00000373489	NA	NA	0.12105
Phe_530_1	Digestive	Esophagitis, GERD and related diseases	Binary	ALL	9:93310574-94362363	9	93815903	C	G	0.412	-0.027544	0.003635	0.973	[0.966-0.980]	3.05e-13	12.516	1366060	10	------++--	0.133268	Known	rs12003628	MODIFIER	Intron	-	ENSG00000231990	ENST00000443771	NA	NA	0.15827
Phe_530_1	Digestive	Esophagitis, GERD and related diseases	Binary	ALL	10:76337414-77337414	10	76837414	G	A	0.3055	-0.025428	0.004326	0.975	[0.967-0.983]	3.05e-8	7.516	1366060	10	-----+---+	0.296731	Novel	rs113874697	MODIFIER	Upstream gene	-	ENSG00000252888	ENST00000517079	NA	NA	0.09555
Phe_530_1	Digestive	Esophagitis, GERD and related diseases	Binary	ALL	11:112460062-113575170	11	113006582	G	A	0.4632	0.020061	0.003405	1.02	[1.013-1.027]	1.69e-9	8.771	1366060	10	++++++-+++	0.378579	Novel	rs9919670	MODIFIER	Intron	NCAM1	ENSG00000149294	ENST00000316851	NA	NA	0.03733
Phe_530_1	Digestive	Esophagitis, GERD and related diseases	Binary	ALL	11:31866071-33021493	11	32493562	G	T	0.4882	-0.027148	0.00386	0.973	[0.966-0.981]	1.68e-10	9.774	1256000	9	?-----++-+	0.385303	Known	rs6484580	MODIFIER	Intron	WT1-AS	ENSG00000183242	ENST00000690579	NA	NA	0.23863
Phe_530_1	Digestive	Esophagitis, GERD and related diseases	Binary	ALL	11:5746764-6766647	11	6252514	T	C	0.2026	0.030282	0.004549	1.031	[1.022-1.040]	5.05e-9	8.296	1366060	10	+-+++++-++	0.70766	Known	rs10500661	MODIFIER	Intergenic	-	-	-	NA	NA	0.2227
Phe_530_1	Digestive	Esophagitis, GERD and related diseases	Binary	ALL	12:110895984-112121753	12	111535554	A	G	0.5779	-0.026421	0.003725	0.974	[0.967-0.981]	1.34e-11	10.873	1366060	10	+---+++---	0.144795	Known	rs597808	MODIFIER	Intron	ATXN2	ENSG00000204842	ENST00000673436	NA	NA	0.1855
Phe_530_1	Digestive	Esophagitis, GERD and related diseases	Binary	ALL	12:77343176-78361307	12	77851154	A	C	0.4848	-0.027354	0.003792	0.973	[0.966-0.980]	6.23e-11	10.205	1366060	10	----+-+---	0.723784	Known	rs4556589	MODIFIER	Intron	NAV3	ENSG00000067798	ENST00000397909	NA	NA	0.08821
Phe_530_1	Digestive	Esophagitis, GERD and related diseases	Binary	ALL	13:34977382-36124991	13	35477382	T	A	0.3732	-0.030031	0.004132	0.97	[0.963-0.978]	1.09e-11	10.963	1366060	10	--+---+--+	0.69161	Known	rs9544418	MODIFIER	Upstream gene	MAB21L1	ENSG00000180660	ENST00000379919	NA	NA	0.92285
Phe_530_1	Digestive	Esophagitis, GERD and related diseases	Binary	ALL	15:40469293-41638771	15	41038852	C	T	0.5327	-0.024519	0.003775	0.976	[0.969-0.983]	2.68e-10	9.572	1366060	10	--+-+-+---	0.637932	Novel	rs1009913	MODIFIER	Intron	INO80	ENSG00000128908	ENST00000648947	NA	NA	0.16216
Phe_530_1	Digestive	Esophagitis, GERD and related diseases	Binary	ALL	16:52926485-54213946	16	53530276	A	G	0.3509	0.03314	0.003622	1.034	[1.026-1.041]	4.27e-18	17.37	1366060	10	+++++++++-	0.352848	Known	rs9673356	MODIFIER	Intergenic	-	-	-	NA	NA	0.60109
Phe_530_1	Digestive	Esophagitis, GERD and related diseases	Binary	ALL	17:3426130-4435811	17	3929687	A	G	0.1607	0.029539	0.004904	1.03	[1.020-1.040]	1.40e-10	9.853	1363410	9	-+++-+-?++	0.167142	Known	rs35586043	MODIFIER	Intron	ATP2A3	ENSG00000074370	ENST00000397041	NA	NA	0.08706
Phe_530_1	Digestive	Esophagitis, GERD and related diseases	Binary	ALL	17:51647538-52740310	17	52239916	A	G	0.3665	0.024767	0.003797	1.025	[1.017-1.033]	1.05e-11	10.978	1366060	10	--++++--+-	0.00176017	Known	rs967823	MODIFIER	Intergenic	-	-	-	NA	NA	0.27194
Phe_530_1	Digestive	Esophagitis, GERD and related diseases	Binary	ALL	18:54670457-55725084	18	55185235	A	C	0.0497	0.049151	0.008107	1.05	[1.034-1.067]	1.10e-8	7.957	1363410	9	+++++-+?++	0.319067	Known	rs118084819	MODIFIER	Intergenic	-	-	-	NA	NA	0.12916
Phe_530_1	Digestive	Esophagitis, GERD and related diseases	Binary	ALL	19:17892051-19275605	19	18677171	G	A	0.5891	-0.034096	0.003561	0.966	[0.960-0.973]	1.79e-19	18.746	1366060	10	-----+----	0.558004	Known	rs2891698	MODIFIER	Intergenic	-	-	-	NA	NA	0.46061
Phe_530_1	Digestive	Esophagitis, GERD and related diseases	Binary	ALL	19:44408684-45408684	19	44908684	T	C	0.1608	-0.032903	0.004924	0.968	[0.958-0.977]	1.95e-10	9.709	1366060	10	--+-+-++--	0.458178	Known	rs429358	MODERATE	Missense	APOE	ENSG00000130203	ENST00000252486	c.388T>C	p.Cys130Arg	0.99963
Phe_530_11	Digestive	GERD	Binary	ALL	1:173729018-175073759	1	174573759	CA	C	0.3968	-0.027014	0.00419	0.973	[0.965-0.981]	9.71e-10	9.013	1003340	9	?----+++--	0.0209171	Known	rs77651711	MODIFIER	Intron	RABGAP1L	ENSG00000152061	ENST00000681986	NA	NA	0.826
Phe_530_11	Digestive	GERD	Binary	ALL	2:192377803-193642993	2	193142779	T	C	0.4644	0.02661	0.003928	1.027	[1.019-1.035]	8.16e-12	11.088	1181810	10	--+++++-+-	0.492171	Known	rs10208097	MODIFIER	Intergenic	-	-	-	NA	NA	0.11053
Phe_530_11	Digestive	GERD	Binary	ALL	2:198319343-199649760	2	198819343	G	T	0.2786	0.025533	0.004336	1.026	[1.017-1.035]	2.04e-9	8.69	1181810	10	--+-++-+++	0.00755437	Known	rs10931833	MODIFIER	Intergenic	-	-	-	NA	NA	0.07393
Phe_530_11	Digestive	GERD	Binary	ALL	2:232211254-233211254	2	232711254	CT	C	0.577	0.02085	0.004045	1.021	[1.013-1.029]	1.52e-8	7.818	1003340	9	?+--+++-++	0.781958	Known	rs34701447	MODIFIER	Intron	GIGYF2	ENSG00000204120	ENST00000373563	NA	NA	0.75065
Phe_530_11	Digestive	GERD	Binary	ALL	2:67049555-68142640	2	67585044	G	C	0.7134	-0.030728	0.004206	0.97	[0.962-0.978]	8.12e-12	11.091	1003340	9	?--+--++--	0.630678	Known	rs2861649	MODIFIER	Intron	-	ENSG00000235495	ENST00000419809	NA	NA	0.35228
Phe_530_11	Digestive	GERD	Binary	ALL	2:99363826-100384575	2	99875673	T	C	0.379	0.025623	0.003893	1.026	[1.018-1.034]	3.90e-9	8.409	1181810	10	+++++-+++-	0.633072	Known	rs7607172	MODIFIER	Intron	AFF3	ENSG00000144218	ENST00000672756	NA	NA	0.45428
Phe_530_11	Digestive	GERD	Binary	ALL	3:183149736-184184810	3	183649736	T	TA	0.2898	-0.026763	0.004143	0.974	[0.966-0.982]	1.26e-8	7.899	1003340	9	?-----+--+	0.243174	Known	rs35862164	MODIFIER	Intron	KLHL24	ENSG00000114796	ENST00000242810	NA	NA	0.05561
Phe_530_11	Digestive	GERD	Binary	ALL	4:100869371-102871265	4	102267552	C	T	0.069	0.059259	0.007655	1.061	[1.045-1.077]	5.70e-13	12.244	993488	6	?++?++??++	0.388786	Known	rs13107325	MODERATE	Missense	SLC39A8	ENSG00000138821	ENST00000356736	c.1171G>A	p.Ala391Thr	0.56312
Phe_530_11	Digestive	GERD	Binary	ALL	4:22988852-23993915	4	23488852	T	C	0.6848	0.013717	0.003971	1.014	[1.006-1.022]	2.96e-8	7.529	1181810	10	-+--+---++	0.0540635	Novel	rs9884852	MODIFIER	Intergenic	-	-	-	NA	NA	0.39031
Phe_530_11	Digestive	GERD	Binary	ALL	5:28496921-29521441	5	29021441	T	C	0.4334	-0.02356	0.004093	0.977	[0.969-0.985]	1.71e-8	7.766	1181810	10	++-+-++---	0.0418308	Novel	rs13160920	MODIFIER	Intron	LINC02109	ENSG00000259786	ENST00000658190	NA	NA	0.12095
Phe_530_11	Digestive	GERD	Binary	ALL	5:179890-1179890	5	679890	T	C	0.1476	0.031002	0.005073	1.031	[1.021-1.042]	3.07e-8	7.513	1181810	10	+++-+--+++	0.681965	Known	rs112529024	MODIFIER	Intron	TPPP	ENSG00000171368	ENST00000360578	NA	NA	0.2336
Phe_530_11	Digestive	GERD	Binary	ALL	6:30768822-31964043	6	31459817	C	T	0.0903	0.042784	0.006578	1.044	[1.030-1.057]	5.45e-10	9.264	1181810	10	+++++++++-	0.748333	Known	rs7765013	MODIFIER	Upstream gene	HCP5	ENSG00000206337	ENST00000666495	NA	NA	0.12268
Phe_530_11	Digestive	GERD	Binary	ALL	6:34078783-35364089	6	34818481	G	GA	0.158	0.037886	0.005065	1.039	[1.028-1.049]	2.62e-13	12.581	1003340	9	?++-+++++-	0.749067	Known	rs113752786	MODIFIER	Intron	UHRF1BP1	ENSG00000065060	ENST00000192788	NA	NA	0.07302
Phe_530_11	Digestive	GERD	Binary	ALL	6:63581515-64960491	6	64102820	T	C	0.2763	-0.0293	0.004342	0.971	[0.963-0.979]	1.44e-9	8.842	1181810	10	-----+-+--	0.960457	Known	rs11756556	MODIFIER	Intron	EYS	ENSG00000188107	ENST00000503581	NA	NA	0.03123
Phe_530_11	Digestive	GERD	Binary	ALL	7:120567688-121571801	7	121071234	C	T	0.3617	-0.021003	0.00408	0.979	[0.971-0.987]	1.36e-8	7.866	1181810	10	++-+--+--+	0.0739188	Known	rs12176609	MODIFIER	Intron	CPED1	ENSG00000106034	ENST00000310396	NA	NA	0.19726
Phe_530_11	Digestive	GERD	Binary	ALL	7:8100121-9177973	7	8663016	G	C	0.6701	-0.025661	0.003922	0.975	[0.967-0.982]	7.14e-10	9.147	1181810	10	+-+--++---	0.292158	Known	rs10952122	MODIFIER	Intron	NXPH1	ENSG00000122584	ENST00000405863	NA	NA	0.01895
Phe_530_11	Digestive	GERD	Binary	ALL	8:142174008-143195250	8	142695250	T	C	0.4408	-0.022621	0.003556	0.978	[0.971-0.984]	1.34e-8	7.873	1003340	9	?----+----	0.874831	Known	rs2717562	MODIFIER	Upstream gene	LY6K	ENSG00000160886	ENST00000292430	NA	NA	0.09493
Phe_530_11	Digestive	GERD	Binary	ALL	9:124942480-126485901	9	125908573	T	TGAG	0.6996	0.034508	0.004117	1.035	[1.027-1.043]	2.58e-15	14.589	1181810	10	-++++++-++	0.864067	Known	rs10651000	MODIFIER	Intron	PBX3	ENSG00000167081	ENST00000373489	NA	NA	0.06757
Phe_530_11	Digestive	GERD	Binary	ALL	9:93314415-94361277	9	93814896	T	C	0.4576	-0.027562	0.003786	0.973	[0.966-0.980]	7.72e-12	11.112	1181810	10	------+---	0.166118	Known	rs4744283	MODIFIER	Intron	-	ENSG00000231990	ENST00000443771	NA	NA	0.18854
Phe_530_11	Digestive	GERD	Binary	ALL	10:102569712-103569712	10	103069712	C	T	0.0986	-0.043516	0.007626	0.957	[0.943-0.972]	1.43e-8	7.846	1181810	10	-+---+-+--	0.437219	Known	rs1926032	MODIFIER	Intron	CNNM2	ENSG00000148842	ENST00000369878	NA	NA	0.11829
Phe_530_11	Digestive	GERD	Binary	ALL	11:112506582-113542089	11	113006582	G	A	0.463	0.018852	0.003475	1.019	[1.012-1.026]	3.26e-8	7.487	1181810	10	++++++-+++	0.266689	Novel	rs9919670	MODIFIER	Intron	NCAM1	ENSG00000149294	ENST00000316851	NA	NA	0.03691
Phe_530_11	Digestive	GERD	Binary	ALL	11:31948757-32986358	11	32486187	A	G	0.4285	-0.021117	0.003851	0.979	[0.972-0.987]	8.07e-9	8.093	1181810	10	++-+---+--	0.155263	Known	rs12282155	MODIFIER	Intron	WT1-AS	ENSG00000183242	ENST00000690579	NA	NA	0.24426
Phe_530_11	Digestive	GERD	Binary	ALL	12:110895984-112121753	12	111535554	A	G	0.5753	-0.026707	0.003818	0.974	[0.966-0.981]	2.74e-11	10.563	1003340	9	?+---+----	0.875235	Known	rs597808	MODIFIER	Intron	ATXN2	ENSG00000204842	ENST00000673436	NA	NA	0.21232
Phe_530_11	Digestive	GERD	Binary	ALL	12:77343176-78361307	12	77857646	G	C	0.4706	-0.024999	0.003793	0.975	[0.968-0.983]	8.59e-11	10.066	1181810	10	------+--+	0.709785	Known	rs12321344	MODIFIER	Intron	NAV3	ENSG00000067798	ENST00000397909	NA	NA	0.11313
Phe_530_11	Digestive	GERD	Binary	ALL	13:34977382-36081905	13	35477382	T	A	0.3191	-0.028977	0.004228	0.971	[0.963-0.980]	1.22e-10	9.913	1181810	10	+--+--+--+	0.947652	Known	rs9544418	MODIFIER	Upstream gene	MAB21L1	ENSG00000180660	ENST00000379919	NA	NA	0.97989
Phe_530_11	Digestive	GERD	Binary	ALL	15:40480142-41480142	15	40980142	CG	C	0.4744	-0.023288	0.003994	0.977	[0.969-0.985]	4.15e-8	7.382	1003340	9	?--+--+--+	0.663081	Novel	rs66470529	MODIFIER	3'UTR	INO80	ENSG00000128908	ENST00000648947	NA	NA	0.1523
Phe_530_11	Digestive	GERD	Binary	ALL	16:53021312-54205861	16	53530276	A	G	0.3842	0.031043	0.003766	1.032	[1.024-1.039]	1.34e-14	13.873	1003340	9	?++++++++-	0.220907	Known	rs9673356	MODIFIER	Intergenic	-	-	-	NA	NA	0.47947
Phe_530_11	Digestive	GERD	Binary	ALL	17:3426839-4435811	17	3934349	A	G	0.1794	0.0291	0.005056	1.03	[1.019-1.040]	3.42e-9	8.466	1000710	8	?+++++-?++	0.0430173	Known	rs7220897	MODIFIER	Intron	ATP2A3	ENSG00000074370	ENST00000397041	NA	NA	0.07649
Phe_530_11	Digestive	GERD	Binary	ALL	17:51657539-52739916	17	52239916	A	G	0.3641	0.024106	0.004037	1.024	[1.016-1.033]	2.43e-9	8.614	1181810	10	+--+++-+++	0.274347	Known	rs967823	MODIFIER	Intergenic	-	-	-	NA	NA	0.30832
Phe_530_11	Digestive	GERD	Binary	ALL	18:54725084-55879088	18	55225084	T	C	0.0438	0.056747	0.009222	1.058	[1.039-1.078]	1.24e-8	7.908	999776	7	?+-++-??++	0.401353	Known	rs76640061	MODIFIER	3'UTR	TCF4	ENSG00000196628	ENST00000354452	NA	NA	0.29798
Phe_530_11	Digestive	GERD	Binary	ALL	19:17963444-19258917	19	18677171	G	A	0.5818	-0.030149	0.003687	0.97	[0.963-0.977]	3.97e-14	13.401	1181810	10	-----+---+	0.657668	Known	rs2891698	MODIFIER	Intergenic	-	-	-	NA	NA	0.4395
Phe_530_11	Digestive	GERD	Binary	ALL	19:44408684-45408684	19	44908684	T	C	0.1454	-0.033232	0.005055	0.967	[0.958-0.977]	3.36e-10	9.473	1181810	10	+--+---+--	0.11069	Known	rs429358	MODERATE	Missense	APOE	ENSG00000130203	ENST00000252486	c.388T>C	p.Cys130Arg	0.99895
Phe_530_14	Digestive	Reflux esophagitis	Binary	ALL	19:18191046-19191046	19	18691046	A	T	0.5317	-0.04779	0.008548	0.953	[0.937-0.969]	3.22e-8	7.492	1006600	6	-+-+-+	0.160415	Novel	rs12052141	MODIFIER	Intron	CRTC1	ENSG00000105662	ENST00000321949	NA	NA	0.45398
Phe_530_2	Digestive	Esophageal bleeding (varices/hemorrhage)	Binary	ALL	6:32165863-33170056	6	32665869	C	T	0.1414	-0.157708	0.024349	0.854	[0.814-0.896]	9.22e-9	8.035	1177400	5	-----	0.985402	Novel	rs41264348	MODIFIER	Intron	HLA-DQB1	ENSG00000179344	ENST00000434651	NA	NA	0.20394
Phe_530_2	Digestive	Esophageal bleeding (varices/hemorrhage)	Binary	ALL	19:18493177-20182736	19	19268740	C	T	0.0703	0.272228	0.028233	1.313	[1.242-1.388]	1.00e-19	18.999	1177400	5	+++++	0.005014	Known	rs58542926	MODERATE	Missense	TM6SF2	ENSG00000213996	ENST00000389363	c.499G>A	p.Glu167Lys	0.73369
Phe_530_2	Digestive	Esophageal bleeding (varices/hemorrhage)	Binary	ALL	19:38746873-39748147	19	39246970	A	G	0.3054	0.097374	0.01648	1.102	[1.067-1.138]	4.27e-8	7.37	1177400	5	+++++	0.0643023	Known	rs11882871	MODIFIER	Upstream gene	IFNL3	ENSG00000197110	ENST00000413851	NA	NA	0.15486
Phe_530_2	Digestive	Esophageal bleeding (varices/hemorrhage)	Binary	ALL	22:43428075-44514113	22	43963117	A	G	0.1169	0.338272	0.026492	1.403	[1.332-1.477]	8.99e-35	34.046	1177400	5	+++++	0.00183501	Known	rs16991236	MODIFIER	Intron	SAMM50	ENSG00000100347	ENST00000350028	NA	NA	1
Phe_530_3	Digestive	Stricture and stenosis of esophagus	Binary	ALL	11:31776958-33001811	11	32461773	A	C	0.4228	-0.103361	0.015714	0.902	[0.874-0.930]	8.86e-13	12.053	1298320	5	+----	0.18958	Known	rs10835916	MODIFIER	Intron	WT1-AS	ENSG00000183242	ENST00000690579	NA	NA	0.23756
Phe_531	Digestive	Peptic ulcer (excl. esophageal)	Binary	ALL	5:176906302-177915473	5	177409531	A	G	0.7121	-0.064436	0.009274	0.938	[0.921-0.955]	8.74e-13	12.059	1053860	7	---+---	0.457486	Novel	rs1801020	MODIFIER	5'UTR	F12	ENSG00000131187	ENST00000253496	NA	NA	0.97055
Phe_531	Digestive	Peptic ulcer (excl. esophageal)	Binary	ALL	5:40185693-41312129	5	40746783	A	T	0.2604	0.0654	0.009461	1.068	[1.048-1.088]	4.53e-10	9.344	1053860	7	+++++++	0.114049	Novel	rs3805497	MODIFIER	Intron	TTC33	ENSG00000113638	ENST00000337702	NA	NA	0.10711
Phe_531	Digestive	Peptic ulcer (excl. esophageal)	Binary	ALL	6:159902996-160904200	6	160402996	T	A	0.7754	0.059349	0.010035	1.061	[1.040-1.082]	2.16e-8	7.666	1053860	7	+-++++-	0.931782	Novel	rs2504916	MODIFIER	Intron	SLC22A3	ENSG00000146477	ENST00000275300	NA	NA	0.11763
Phe_531	Digestive	Peptic ulcer (excl. esophageal)	Binary	ALL	8:142170817-143262792	8	142678748	T	C	0.3671	-0.094708	0.008977	0.91	[0.894-0.926]	7.90e-24	23.103	1053860	7	-------	0.127303	Known	rs13274202	MODIFIER	Upstream gene	PSCA	ENSG00000167653	ENST00000301258	NA	NA	0.12749
Phe_531	Digestive	Peptic ulcer (excl. esophageal)	Binary	ALL	9:132757521-133943675	9	133257521	T	TC	0.3387	-0.092095	0.00879	0.912	[0.896-0.928]	3.40e-23	22.468	1053860	7	----+-+	0.0196587	Known	rs8176719	HIGH	Frameshift	ABO	ENSG00000175164	ENST00000538324	c.259-1_259insG	p.Thr87AspfsTer107	0.99601
Phe_531	Digestive	Peptic ulcer (excl. esophageal)	Binary	ALL	10:94471838-95471838	10	94971838	C	CA	0.0581	0.090757	0.017345	1.095	[1.058-1.133]	4.05e-8	7.392	1053860	7	+-+++++	0.561302	Novel	rs199850072	MODIFIER	Intron	CYP2C9	ENSG00000138109	ENST00000260682	NA	NA	0.09526
Phe_531	Digestive	Peptic ulcer (excl. esophageal)	Binary	ALL	11:509622-1513167	11	1013167	G	A	0.5538	0.050819	0.008378	1.052	[1.035-1.070]	3.68e-9	8.435	1053860	7	++++-++	0.391664	Known	rs4077531	MODIFIER	3'UTR	MUC6	ENSG00000184956	ENST00000421673	NA	NA	0.46748
Phe_531	Digestive	Peptic ulcer (excl. esophageal)	Binary	ALL	11:5677336-6767888	11	6252514	T	C	0.204	0.091772	0.010419	1.096	[1.074-1.119]	9.04e-17	16.044	1053860	7	++++++-	0.183437	Known	rs10500661	MODIFIER	Intergenic	-	-	-	NA	NA	0.95984
Phe_531	Digestive	Peptic ulcer (excl. esophageal)	Binary	ALL	17:41197826-42220180	17	41701367	A	G	0.05	0.122533	0.018866	1.13	[1.089-1.173]	7.05e-12	11.152	1051150	6	++-+?++	0.31385	Known	rs12949732	MODIFIER	Intergenic	-	-	-	NA	NA	0.56393
Phe_531	Digestive	Peptic ulcer (excl. esophageal)	Binary	ALL	19:48165685-49251698	19	48703205	C	T	0.4878	0.08193	0.00817	1.085	[1.068-1.103]	2.94e-23	22.531	1053860	7	+++++++	0.0388946	Known	rs681343	LOW	Synonymous	FUT2	ENSG00000176920	ENST00000425340	NA	NA	0.21845
Phe_531_2	Digestive	Gastric ulcer	Binary	ALL	8:142087285-143305638	8	142677946	G	A	0.4103	-0.105478	0.009956	0.9	[0.883-0.918]	1.02e-26	25.989	1171940	6	---+--	0.448256	Novel	rs2976387	MODIFIER	Upstream gene	PSCA	ENSG00000167653	ENST00000301258	NA	NA	0.25666
Phe_532	Digestive	Dysphagia	Binary	ALL	1:8158026-9158026	1	8658026	G	A	0.1781	0.040028	0.006957	1.041	[1.027-1.055]	5.99e-9	8.223	992792	7	++++++-	0.332103	Novel	rs12131717	MODIFIER	Intron	RERE	ENSG00000142599	ENST00000400908	NA	NA	0.75124
Phe_535	Digestive	Gastritis and duodenitis	Binary	ALL	6:32141461-33144530	6	32644337	A	G	0.3689	0.034103	0.006837	1.035	[1.021-1.049]	8.20e-9	8.086	1015520	8	--+-++++	0.407973	Known	rs9273060	MODIFIER	Downstream gene	HLA-DQA1	ENSG00000196735	ENST00000343139	NA	NA	0.16734
Phe_535	Digestive	Gastritis and duodenitis	Binary	ALL	19:48202851-49232845	19	48706286	CAA	C	0.5037	0.042681	0.005825	1.044	[1.032-1.056]	2.21e-12	11.655	1015520	8	++++-+++	0.864253	Novel	rs535075298	MODIFIER	Downstream gene	FUT2	ENSG00000176920	ENST00000425340	NA	NA	0.08199
Phe_535_6	Digestive	Duodenitis	Binary	ALL	8:142171576-143227775	8	142678748	T	C	0.3626	-0.129147	0.014264	0.879	[0.855-0.904]	1.69e-17	16.771	966667	5	-----	0.163499	Known	rs13274202	MODIFIER	Upstream gene	PSCA	ENSG00000167653	ENST00000301258	NA	NA	0.36057
Phe_535_6	Digestive	Duodenitis	Binary	ALL	11:5746764-6752514	11	6248826	T	C	0.225	0.099543	0.016149	1.105	[1.070-1.140]	1.22e-9	8.912	966667	5	+++++	0.175685	Novel	rs2344609	MODIFIER	Downstream gene	CNGA4	ENSG00000132259	ENST00000379936	NA	NA	0.70699
Phe_537	Digestive	Other disorders of stomach and duodenum	Binary	ALL	1:154649226-156252715	1	155151361	G	C	0.3703	-0.072475	0.010433	0.93	[0.911-0.949]	3.50e-10	9.456	1367930	7	-------	0.0541886	Known	rs6676150	MODIFIER	Downstream gene	HMGN2P18	ENSG00000223452	ENST00000450680	NA	NA	0.60967
Phe_537	Digestive	Other disorders of stomach and duodenum	Binary	ALL	22:43429685-44438088	22	43929685	C	T	0.1729	0.075327	0.013275	1.078	[1.051-1.107]	2.74e-8	7.562	1367930	7	++++++-	3.03028e-06	Known	rs12484801	MODIFIER	Intron	PNPLA3	ENSG00000100344	ENST00000216180	NA	NA	0.03637
Phe_540	Digestive	Appendiceal conditions	Binary	ALL	4:110183486-111312544	4	110810958	G	A	0.5509	-0.204098	0.0151	0.815	[0.792-0.840]	7.77e-40	39.11	1439020	6	------	0.0998547	Known	rs3866831	MODIFIER	Intergenic	-	-	-	NA	NA	0.31786
Phe_540	Digestive	Appendiceal conditions	Binary	ALL	13:50063393-51091358	13	50571853	C	CAA	0.4768	-0.106781	0.015547	0.899	[0.872-0.927]	2.60e-10	9.585	1060610	5	---?-+	0.354373	Novel	rs5803519	MODIFIER	Intron	DLEU1	ENSG00000176124	ENST00000484869	NA	NA	0.255
Phe_540_1	Digestive	Appendicitis	Binary	ALL	4:110124167-111312544	4	110810958	G	A	0.5518	-0.187408	0.013659	0.829	[0.807-0.852]	5.12e-43	42.291	1432780	5	-----	0.915617	Known	rs3866831	MODIFIER	Intergenic	-	-	-	NA	NA	0.24639
Phe_540_1	Digestive	Appendicitis	Binary	ALL	13:50025961-51091358	13	50590583	C	A	0.5046	-0.086872	0.013272	0.917	[0.893-0.941]	6.50e-11	10.187	1432780	5	+----	0.682023	Known	rs1239684	MODIFIER	Intron	DLEU1	ENSG00000176124	ENST00000484869	NA	NA	0.08175
Phe_540_11	Digestive	Acute appendicitis	Binary	ALL	1:220305303-221438990	1	220879115	C	G	0.2078	-0.09277	0.009247	0.911	[0.895-0.928]	2.24e-21	20.649	1461220	5	-----	0.0617571	Known	rs2184658	MODIFIER	Upstream gene	HLX	ENSG00000136630	ENST00000366903	NA	NA	0.46433
Phe_540_11	Digestive	Acute appendicitis	Binary	ALL	2:18789199-19929543	2	19313073	C	T	0.1903	0.078292	0.009278	1.081	[1.062-1.101]	7.64e-16	15.117	1461220	5	+++++	0.241259	Known	rs16986324	MODIFIER	Intron	LINC01376	ENSG00000236204	ENST00000650025	NA	NA	0.03495
Phe_540_11	Digestive	Acute appendicitis	Binary	ALL	4:110093483-112405535	4	110804662	A	T	0.5503	-0.16569	0.007745	0.847	[0.835-0.860]	1.96e-101	100.708	1461220	5	-----	0.749956	Known	rs7697491	MODIFIER	Intergenic	-	-	-	NA	NA	0.41843
Phe_540_11	Digestive	Acute appendicitis	Binary	ALL	7:34874346-35876104	7	35374346	G	A	0.3059	-0.04965	0.008057	0.952	[0.937-0.967]	2.43e-9	8.614	1461220	5	-----	0.991881	Novel	rs340399	MODIFIER	Intron	-	ENSG00000286526	ENST00000661178	NA	NA	0.36363
Phe_540_11	Digestive	Acute appendicitis	Binary	ALL	8:101228366-102228737	8	101728366	C	T	0.3629	-0.054453	0.00845	0.947	[0.931-0.963]	2.57e-9	8.59	1461220	5	-----	0.0520375	Known	rs4734039	MODIFIER	Intron	NCALD	ENSG00000104490	ENST00000220931	NA	NA	0.83864
Phe_540_11	Digestive	Acute appendicitis	Binary	ALL	12:5882090-6910671	12	6384185	A	G	0.76	0.072062	0.009218	1.075	[1.055-1.094]	5.66e-14	13.247	1461220	5	--+++	0.51243	Known	rs10849448	MODIFIER	5'UTR	LTBR	ENSG00000111321	ENST00000228918	NA	NA	0.66349
Phe_540_11	Digestive	Acute appendicitis	Binary	ALL	13:49880585-51093073	13	50570629	G	A	0.5112	-0.064713	0.007788	0.937	[0.923-0.952]	7.40e-17	16.131	1461220	5	-----	0.437533	Known	rs770388	MODIFIER	Intron	DLEU1	ENSG00000176124	ENST00000484869	NA	NA	0.10533
Phe_540_11	Digestive	Acute appendicitis	Binary	ALL	15:95171001-96171001	15	95671001	G	A	0.27	-0.060961	0.008845	0.941	[0.925-0.957]	6.44e-10	9.191	1461220	5	+----	0.228494	Known	rs113159970	MODIFIER	Intron	-	ENSG00000275016	ENST00000612595	NA	NA	0.98838
Phe_540_11	Digestive	Acute appendicitis	Binary	ALL	16:85625764-86678380	16	86157858	C	T	0.6752	0.057178	0.008733	1.059	[1.041-1.077]	1.53e-9	8.816	1461220	5	-++++	0.959955	Known	rs1497732	MODIFIER	Downstream gene	-	ENSG00000268078	ENST00000600234	NA	NA	0.32694
Phe_540_11	Digestive	Acute appendicitis	Binary	ALL	17:11922240-12936136	17	12424250	G	T	0.3668	-0.050593	0.008122	0.951	[0.936-0.966]	2.50e-10	9.603	1461220	5	-----	0.390429	Novel	rs12452790	MODIFIER	Intergenic	-	-	-	NA	NA	0.26804
Phe_540_11	Digestive	Acute appendicitis	Binary	ALL	20:51331701-52335626	20	51831701	G	A	0.0581	-0.104414	0.016779	0.901	[0.872-0.931]	8.15e-9	8.089	1461220	5	-----	0.697783	Known	rs142069498	MODIFIER	Downstream gene	LINC01429	ENSG00000227964	ENST00000438154	NA	NA	0.37601
Phe_550	Digestive	Abdominal hernia	Binary	ALL	1:217818779-220349873	1	219589239	C	A	0.2832	0.066064	0.004694	1.068	[1.059-1.078]	6.64e-43	42.178	1370570	8	++++++++	0.544274	Known	rs2494196	MODIFIER	Intergenic	-	-	-	NA	NA	0.17609
Phe_550	Digestive	Abdominal hernia	Binary	ALL	1:222075992-223253913	1	222662588	T	C	0.1745	-0.034824	0.005634	0.966	[0.955-0.976]	3.51e-12	11.455	1370570	8	-+-++-+-	0.218073	Novel	rs3008629	MODIFIER	Intron	MIA3	ENSG00000154305	ENST00000344922	NA	NA	0.14836
Phe_550	Digestive	Abdominal hernia	Binary	ALL	1:49862644-51514586	1	50648831	T	C	0.4009	0.033511	0.004263	1.034	[1.025-1.043]	7.52e-13	12.124	1370570	8	++++++-+	0.99298	Known	rs11584472	MODIFIER	Intron	FAF1	ENSG00000185104	ENST00000396153	NA	NA	0.13077
Phe_550	Digestive	Abdominal hernia	Binary	ALL	1:85131968-86362424	1	85631968	T	C	0.4714	-0.026992	0.004258	0.973	[0.965-0.982]	3.87e-8	7.412	1370570	8	------+-	0.0405488	Known	rs821393	MODIFIER	Intergenic	-	-	-	NA	NA	0.03608
Phe_550	Digestive	Abdominal hernia	Binary	ALL	1:8787219-9789091	1	9287219	G	A	0.2622	0.029618	0.004808	1.03	[1.020-1.040]	2.02e-8	7.695	1370570	8	+++++-++	0.826463	Novel	rs4465231	MODIFIER	Intergenic	-	-	-	NA	NA	0.46805
Phe_550	Digestive	Abdominal hernia	Binary	ALL	2:19082144-20153970	2	19638925	T	TA	0.6311	0.035897	0.005047	1.037	[1.026-1.047]	2.85e-11	10.545	960795	6	+?+?---+	0.0115221	Known	rs34707282	MODIFIER	Intergenic	-	-	-	NA	NA	0.51417
Phe_550	Digestive	Abdominal hernia	Binary	ALL	2:198321782-199321782	2	198821782	A	G	0.3459	0.026064	0.004534	1.026	[1.017-1.036]	2.96e-8	7.529	1370570	8	+++++-++	0.641989	Novel	rs2344700	MODIFIER	Intergenic	-	-	-	NA	NA	0.38687
Phe_550	Digestive	Abdominal hernia	Binary	ALL	2:217352915-218352915	2	217852915	T	A	0.1576	0.030074	0.006187	1.031	[1.018-1.043]	3.72e-8	7.429	1370570	8	-++-+-++	0.1904	Novel	rs10171651	MODIFIER	Intron	TNS1	ENSG00000079308	ENST00000682258	NA	NA	0.97121
Phe_550	Digestive	Abdominal hernia	Binary	ALL	2:238512947-239527789	2	239027349	T	C	0.1105	0.045191	0.00723	1.046	[1.032-1.061]	1.37e-9	8.862	1370570	8	++++-+++	0.898215	Novel	rs4075017	MODIFIER	Intergenic	-	-	-	NA	NA	0.38676
Phe_550	Digestive	Abdominal hernia	Binary	ALL	2:24352005-25568670	2	24854987	C	T	0.4322	-0.032309	0.004384	0.968	[0.960-0.977]	4.47e-13	12.35	1370570	8	----+-+-	0.248209	Known	rs6545766	MODIFIER	Intron	ADCY3	ENSG00000138031	ENST00000679454	NA	NA	0.16103
Phe_550	Digestive	Abdominal hernia	Binary	ALL	2:54019572-56657816	2	55869757	A	G	0.2163	-0.112828	0.005182	0.893	[0.884-0.902]	2.18e-101	100.661	1370570	8	--------	0.0347806	Known	rs3791679	MODIFIER	Intron	EFEMP1	ENSG00000115380	ENST00000355426	NA	NA	0.97102
Phe_550	Digestive	Abdominal hernia	Binary	ALL	3:134144364-135166947	3	134644364	G	A	0.2305	-0.032276	0.005038	0.968	[0.959-0.978]	1.88e-9	8.726	1370570	8	----+---	0.582345	Novel	rs13098689	MODIFIER	Intron	KY	ENSG00000174611	ENST00000423778	NA	NA	0.22927
Phe_550	Digestive	Abdominal hernia	Binary	ALL	3:155956916-157013552	3	156513552	G	A	0.5106	-0.026196	0.004339	0.974	[0.966-0.982]	1.47e-9	8.834	1370570	8	-----+--	0.892989	Novel	rs7634798	MODIFIER	Intron	KCNAB1	ENSG00000169282	ENST00000490337	NA	NA	0.33358
Phe_550	Digestive	Abdominal hernia	Binary	ALL	3:54952320-55958404	3	55458404	G	A	0.423	-0.026506	0.004381	0.974	[0.966-0.982]	1.88e-8	7.725	1370570	8	--------	0.0769569	Novel	rs55736932	MODIFIER	Intergenic	-	-	-	NA	NA	0.21888
Phe_550	Digestive	Abdominal hernia	Binary	ALL	3:99156307-101078835	3	99656307	A	G	0.4075	-0.03316	0.004469	0.967	[0.959-0.976]	3.10e-11	10.509	1370570	8	--------	0.490475	Known	rs648006	MODIFIER	Intron	COL8A1	ENSG00000144810	ENST00000652472	NA	NA	0.95796
Phe_550	Digestive	Abdominal hernia	Binary	ALL	4:38133083-39198036	4	38697303	C	T	0.3383	-0.030116	0.004673	0.97	[0.961-0.979]	1.32e-8	7.88	1370570	8	---+-+--	0.19243	Known	rs36023504	MODIFIER	3'UTR	KLF3	ENSG00000109787	ENST00000261438	NA	NA	0.19306
Phe_550	Digestive	Abdominal hernia	Binary	ALL	4:4413269-5433478	4	4928063	A	G	0.708	0.031787	0.004637	1.032	[1.023-1.042]	1.14e-9	8.943	1370570	8	++++++-+	0.846132	Known	rs9760801	MODIFIER	Intergenic	-	-	-	NA	NA	0.14426
Phe_550	Digestive	Abdominal hernia	Binary	ALL	5:121578979-122579121	5	122079121	TA	T	0.3025	0.031288	0.004853	1.032	[1.022-1.042]	2.12e-9	8.674	1370570	8	++++--++	0.941176	Novel	rs3834824	MODIFIER	Upstream gene	LOX	ENSG00000113083	ENST00000231004	NA	NA	0.88442
Phe_550	Digestive	Abdominal hernia	Binary	ALL	5:4460648-5890691	5	5344254	C	G	0.0789	0.070196	0.007813	1.073	[1.056-1.089]	2.26e-17	16.645	1370570	8	+++---++	0.50978	Known	rs17784335	MODIFIER	Intergenic	-	-	-	NA	NA	0.44496
Phe_550	Digestive	Abdominal hernia	Binary	ALL	5:64549672-65695062	5	65066584	C	T	0.6841	0.052823	0.004572	1.054	[1.045-1.064]	9.71e-30	29.013	1370570	8	++++-+++	0.398977	Known	rs264735	MODIFIER	Intron	CWC27	ENSG00000153015	ENST00000693303	NA	NA	0.19413
Phe_550	Digestive	Abdominal hernia	Binary	ALL	6:116569412-117702875	6	117186358	A	C	0.6397	-0.042135	0.004513	0.959	[0.950-0.967]	4.96e-19	18.305	1370570	8	-----++-	0.418823	Known	rs7762391	MODIFIER	Intergenic	-	-	-	NA	NA	0.34957
Phe_550	Digestive	Abdominal hernia	Binary	ALL	6:133171653-134289397	6	133767881	A	G	0.2617	-0.043247	0.005444	0.958	[0.948-0.968]	4.83e-13	12.316	1370570	8	-----++-	0.00105643	Known	rs1999756	MODIFIER	Intron	TARID	ENSG00000227954	ENST00000607033	NA	NA	0.89429
Phe_550	Digestive	Abdominal hernia	Binary	ALL	6:142740867-143898141	6	143332150	A	G	0.6048	-0.040297	0.004421	0.961	[0.952-0.969]	1.90e-17	16.722	1370570	8	--------	0.873436	Known	rs6917403	MODIFIER	Intron	AIG1	ENSG00000146416	ENST00000357847	NA	NA	0.52228
Phe_550	Digestive	Abdominal hernia	Binary	ALL	6:168672507-169733240	6	169175056	C	T	0.541	-0.03141	0.004577	0.969	[0.960-0.978]	7.34e-10	9.134	1016960	7	---?-+--	0.581091	Novel	rs77254501	MODIFIER	Downstream gene	LINC02544	ENSG00000261039	ENST00000564830	NA	NA	0.56778
Phe_550	Digestive	Abdominal hernia	Binary	ALL	6:1973321-3009209	6	2507667	T	C	0.4675	-0.029349	0.004317	0.971	[0.963-0.979]	5.21e-11	10.283	1370570	8	---+-++-	0.634707	Novel	rs11242779	MODIFIER	Intron	GMDS-DT	ENSG00000250903	ENST00000659523	NA	NA	0.27753
Phe_550	Digestive	Abdominal hernia	Binary	ALL	6:25210343-32098391	6	28248649	A	AGAAACCTGTC	0.0784	-0.073177	0.008428	0.929	[0.914-0.945]	7.09e-16	15.15	1367860	7	-+----?-	0.81352	Known	rs138887541	MODIFIER	Intron	ZKSCAN4	ENSG00000187626	ENST00000377294	NA	NA	0.02662
Phe_550	Digestive	Abdominal hernia	Binary	ALL	6:34080429-35357885	6	34652376	T	A	0.1629	0.039504	0.005827	1.04	[1.028-1.052]	8.88e-10	9.052	1370570	8	+-+--+-+	0.161124	Known	rs2814994	MODIFIER	Intron	ILRUN	ENSG00000196821	ENST00000374023	NA	NA	0.08724
Phe_550	Digestive	Abdominal hernia	Binary	ALL	6:6234789-8228195	6	6740400	G	A	0.6305	-0.028425	0.004424	0.972	[0.964-0.980]	1.27e-10	9.896	1370570	8	+---+-+-	0.857683	Known	rs1294415	MODIFIER	Intron	-	ENSG00000226281	ENST00000689004	NA	NA	0.21325
Phe_550	Digestive	Abdominal hernia	Binary	ALL	7:73497841-74664013	7	74060495	G	C	0.0769	-0.072348	0.00801	0.93	[0.916-0.945]	2.31e-18	17.637	1367860	7	-+---+?-	0.450333	Known	rs17855988	MODERATE	Missense	ELN	ENSG00000049540	ENST00000252034	c.1741G>C	p.Gly581Arg	0.80852
Phe_550	Digestive	Abdominal hernia	Binary	ALL	8:25060624-26403590	8	25818437	A	T	0.407	0.040429	0.004521	1.041	[1.032-1.051]	3.48e-17	16.459	1370570	8	++++++++	0.599287	Known	rs6986087	MODIFIER	Downstream gene	-	ENSG00000285890	ENST00000649347	NA	NA	0.3312
Phe_550	Digestive	Abdominal hernia	Binary	ALL	10:119156173-120444907	10	119670121	T	C	0.1956	0.039121	0.005236	1.04	[1.029-1.051]	3.86e-12	11.413	1370570	8	++++-+++	0.740394	Known	rs2234962	MODERATE	Missense	BAG3	ENSG00000151929	ENST00000369085	c.451T>C	p.Cys151Arg	0.28506
Phe_550	Digestive	Abdominal hernia	Binary	ALL	10:20978040-22499203	10	21540233	T	C	0.2997	0.036754	0.004632	1.037	[1.028-1.047]	2.75e-13	12.561	1370570	8	++++-+++	0.537183	Known	rs12779865	MODIFIER	Intron	MLLT10	ENSG00000078403	ENST00000307729	NA	NA	0.15484
Phe_550	Digestive	Abdominal hernia	Binary	ALL	10:42620460-43620460	10	43120460	C	T	0.2202	0.030196	0.005251	1.031	[1.020-1.041]	7.68e-9	8.115	1370570	8	++++--++	0.335952	Novel	rs2435353	MODIFIER	Intron	RET	ENSG00000165731	ENST00000355710	NA	NA	0.80886
Phe_550	Digestive	Abdominal hernia	Binary	ALL	11:27858504-29983194	11	28504227	G	A	0.2574	0.024042	0.004891	1.024	[1.015-1.034]	2.15e-9	8.667	1016960	7	+++?+--+	0.364901	Known	rs4345950	MODIFIER	Intron	METTL15	ENSG00000169519	ENST00000532947	NA	NA	0.36426
Phe_550	Digestive	Abdominal hernia	Binary	ALL	11:31773101-33385106	11	32437536	G	A	0.3773	-0.088161	0.004345	0.916	[0.908-0.923]	1.01e-90	89.996	1370570	8	--------	0.877395	Known	rs3809062	MODIFIER	Upstream gene	WT1	ENSG00000184937	ENST00000452863	NA	NA	0.47083
Phe_550	Digestive	Abdominal hernia	Binary	ALL	11:5833294-6833294	11	6333294	G	A	0.8678	-0.030495	0.006492	0.97	[0.958-0.982]	3.08e-8	7.511	1370570	8	-+-+----	0.641214	Novel	rs1552515	MODIFIER	Intron	-	ENSG00000282556	ENST00000655261	NA	NA	0.2213
Phe_550	Digestive	Abdominal hernia	Binary	ALL	11:65802675-66893743	11	66302675	A	C	0.4501	0.029599	0.004265	1.03	[1.021-1.039]	6.76e-10	9.17	1370570	8	++++++-+	0.334488	Known	rs523583	MODIFIER	Intergenic	-	-	-	NA	NA	0.2362
Phe_550	Digestive	Abdominal hernia	Binary	ALL	12:105207204-106207204	12	105707204	A	G	0.1535	0.035196	0.005755	1.036	[1.024-1.048]	3.36e-8	7.473	1370570	8	++++++++	0.575607	Novel	rs11112688	MODIFIER	Intron	CASC18	ENSG00000257859	ENST00000548557	NA	NA	0.82041
Phe_550	Digestive	Abdominal hernia	Binary	ALL	12:65423795-66495826	12	65927093	G	A	0.2459	0.036938	0.005193	1.038	[1.027-1.048]	5.16e-11	10.287	1370570	8	+-++++-+	0.470474	Known	rs10878346	MODIFIER	Intron	HMGA2	ENSG00000149948	ENST00000403681	NA	NA	0.15152
Phe_550	Digestive	Abdominal hernia	Binary	ALL	12:77240997-78331149	12	77822236	T	G	0.3797	-0.033035	0.004436	0.968	[0.959-0.976]	7.23e-12	11.141	1370570	8	---+----	0.0138643	Known	rs10160931	MODIFIER	Intron	NAV3	ENSG00000067798	ENST00000550042	NA	NA	0.58936
Phe_550	Digestive	Abdominal hernia	Binary	ALL	13:49885280-51104960	13	50604960	A	C	0.274	0.031494	0.005055	1.032	[1.022-1.042]	3.68e-8	7.434	1370570	8	++++++++	0.961845	Known	rs584130	MODIFIER	Intron	DLEU1	ENSG00000176124	ENST00000484869	NA	NA	0.40061
Phe_550	Digestive	Abdominal hernia	Binary	ALL	14:54268564-55287146	14	54787146	G	A	0.5418	-0.026898	0.004289	0.973	[0.965-0.982]	1.20e-8	7.922	1370570	8	-----+--	0.169599	Known	rs2281652	MODIFIER	Intron	SAMD4A	ENSG00000020577	ENST00000554335	NA	NA	0.42892
Phe_550	Digestive	Abdominal hernia	Binary	ALL	15:66676187-67869446	15	67184430	C	T	0.2226	-0.03937	0.005111	0.961	[0.952-0.971]	1.64e-12	11.784	1370570	8	-----+--	0.671794	Known	rs7181556	MODIFIER	Intron	SMAD3	ENSG00000166949	ENST00000327367	NA	NA	0.10557
Phe_550	Digestive	Abdominal hernia	Binary	ALL	16:74700375-75700974	16	75200375	CTTT	C	0.084	0.053038	0.008199	1.054	[1.038-1.072]	9.05e-9	8.044	1370570	8	++++-+++	0.0702754	Novel	rs371183658	MODIFIER	Downstream gene	CTRB2	ENSG00000168928	ENST00000303037	NA	NA	0.5304
Phe_550	Digestive	Abdominal hernia	Binary	ALL	16:84321838-85323772	16	84823638	A	G	0.4138	0.040243	0.004201	1.041	[1.033-1.050]	1.68e-19	18.776	1370570	8	+++++--+	0.261941	Known	rs17111	MODIFIER	Intron	CRISPLD2	ENSG00000103196	ENST00000262424	NA	NA	0.31827
Phe_550	Digestive	Abdominal hernia	Binary	ALL	17:11781370-12788034	17	12282701	A	G	0.3177	0.030592	0.004626	1.031	[1.022-1.040]	4.43e-9	8.353	1370570	8	+++---++	0.292255	Novel	rs67844128	MODIFIER	Intergenic	-	-	-	NA	NA	0.1658
Phe_550	Digestive	Abdominal hernia	Binary	ALL	17:18885973-19885973	17	19385973	G	C	0.0197	-0.11021	0.016992	0.896	[0.866-0.926]	3.51e-9	8.454	1361220	6	+---?-?-	0.98952	Novel	rs139356332	MODIFIER	Intron	MFAP4	ENSG00000166482	ENST00000299610	NA	NA	0.99979
Phe_550	Digestive	Abdominal hernia	Binary	ALL	17:56175565-57199594	17	56695877	T	G	0.483	0.034689	0.004232	1.035	[1.027-1.044]	2.14e-14	13.67	1370570	8	++++-+++	0.0753358	Known	rs227731	MODIFIER	Intergenic	-	-	-	NA	NA	0.64824
Phe_550	Digestive	Abdominal hernia	Binary	ALL	18:48434533-49443592	18	48934533	C	G	0.5505	0.02964	0.004487	1.03	[1.021-1.039]	1.71e-9	8.767	1370570	8	++++-+++	0.546269	Known	rs2337106	MODIFIER	Intron	SMAD7	ENSG00000101665	ENST00000262158	NA	NA	0.47179
Phe_550	Digestive	Abdominal hernia	Binary	ALL	18:62733474-63746618	18	63240899	A	G	0.0794	-0.046679	0.00786	0.954	[0.940-0.969]	3.97e-8	7.401	1370570	8	----+-+-	0.854418	Novel	rs4987764	MODIFIER	Intron	BCL2	ENSG00000171791	ENST00000333681	NA	NA	0.10211
Phe_550	Digestive	Abdominal hernia	Binary	ALL	20:34898746-35900015	20	35398746	C	T	0.5857	0.017751	0.004303	1.018	[1.009-1.027]	3.97e-8	7.402	1016960	7	-++?-+++	0.50451	Novel	rs1886692	MODIFIER	Intron	UQCC1	ENSG00000101019	ENST00000374385	NA	NA	0.05658
Phe_550	Digestive	Abdominal hernia	Binary	ALL	20:56724983-57760984	20	57260984	G	A	0.261	-0.035578	0.004985	0.965	[0.956-0.975]	3.86e-11	10.414	1370570	8	----+-+-	0.152555	Known	rs6123685	MODIFIER	Intron	BMP7	ENSG00000101144	ENST00000395863	NA	NA	0.92121
Phe_550	Digestive	Abdominal hernia	Binary	ALL	21:26760090-27780498	21	27266812	G	C	0.3691	-0.03035	0.00461	0.97	[0.961-0.979]	4.12e-10	9.386	1370570	8	-----+--	0.0173876	Known	rs235931	MODIFIER	Intergenic	-	-	-	NA	NA	0.22071
Phe_550_1	Digestive	Inguinal hernia	Binary	ALL	1:112012401-113204941	1	112627767	C	T	0.2629	0.048076	0.00596	1.049	[1.037-1.062]	3.94e-15	14.404	1581570	8	+-+++-++	0.380382	Known	rs2887882	MODIFIER	Intron	CAPZA1	ENSG00000116489	ENST00000263168	NA	NA	0.117
Phe_550_1	Digestive	Inguinal hernia	Binary	ALL	1:217818779-220125290	1	219569203	A	C	0.2872	0.085917	0.005697	1.09	[1.078-1.102]	8.14e-51	50.089	1581570	8	++++++++	0.00125671	Known	rs1415288	MODIFIER	Intergenic	-	-	-	NA	NA	0.22808
Phe_550_1	Digestive	Inguinal hernia	Binary	ALL	1:222130704-223253913	1	222720538	A	G	0.8762	0.04908	0.008017	1.05	[1.034-1.067]	4.72e-9	8.326	1402840	7	?+-++++-	0.562106	Known	rs61824333	MODIFIER	Intron	BROX	ENSG00000162819	ENST00000340934	NA	NA	0.13591
Phe_550_1	Digestive	Inguinal hernia	Binary	ALL	1:2481992-3563713	1	3015996	C	T	0.1101	-0.057598	0.008842	0.944	[0.928-0.961]	4.82e-11	10.317	1575400	7	-----?-+	0.879528	Novel	rs72629480	MODIFIER	Intergenic	-	-	-	NA	NA	0.10883
Phe_550_1	Digestive	Inguinal hernia	Binary	ALL	1:49864207-51514586	1	50426530	T	C	0.397	0.038315	0.005299	1.039	[1.028-1.050]	3.25e-13	12.489	1581570	8	+-+++++-	0.737012	Known	rs2784145	MODIFIER	Upstream gene	DMRTA2	ENSG00000142700	ENST00000404795	NA	NA	0.06114
Phe_550_1	Digestive	Inguinal hernia	Binary	ALL	1:8770420-9900687	1	9381846	C	G	0.3631	-0.058214	0.005542	0.943	[0.933-0.954]	1.38e-23	22.86	1581570	8	-------+	0.0215452	Known	rs2311017	MODIFIER	Intergenic	-	-	-	NA	NA	0.27845
Phe_550_1	Digestive	Inguinal hernia	Binary	ALL	2:18165888-20110566	2	19608821	C	T	0.1185	-0.057167	0.007959	0.944	[0.930-0.959]	2.45e-13	12.611	1575400	7	-+---?--	0.155528	Known	rs4666339	MODIFIER	Intergenic	-	-	-	NA	NA	0.09755
Phe_550_1	Digestive	Inguinal hernia	Binary	ALL	2:207461732-208588058	2	208033556	G	A	0.559	-0.049337	0.005211	0.952	[0.942-0.962]	2.18e-19	18.661	1581570	8	-------+	0.956087	Known	rs7424035	MODIFIER	Upstream gene	RPL9P14	ENSG00000185078	ENST00000423843	NA	NA	0.50568
Phe_550_1	Digestive	Inguinal hernia	Binary	ALL	2:238510741-239527789	2	239016227	G	A	0.0685	0.077246	0.010104	1.08	[1.059-1.102]	4.24e-12	11.372	1402840	7	?+++++++	0.381811	Novel	rs113496688	MODIFIER	Intergenic	-	-	-	NA	NA	0.39093
Phe_550_1	Digestive	Inguinal hernia	Binary	ALL	2:23969940-25568670	2	24773846	T	A	0.2006	0.043655	0.006332	1.045	[1.032-1.058]	2.85e-12	11.545	1581570	8	+++++-+-	0.812413	Known	rs17799110	MODIFIER	Downstream gene	NCOA1	ENSG00000084676	ENST00000348332	NA	NA	0.07518
Phe_550_1	Digestive	Inguinal hernia	Binary	ALL	2:42724818-44180491	2	43226582	G	A	0.0528	-0.088431	0.012376	0.915	[0.893-0.938]	2.54e-11	10.596	1396670	6	?----?-+	0.963597	Novel	rs112694524	MODIFIER	5'UTR	ZFP36L2	ENSG00000152518	ENST00000282388	NA	NA	0.24238
Phe_550_1	Digestive	Inguinal hernia	Binary	ALL	2:54019572-56654525	2	55869757	A	G	0.2762	-0.170372	0.00637	0.843	[0.833-0.854]	5.32e-154	153.274	1581570	8	--------	0.161081	Known	rs3791679	MODIFIER	Intron	EFEMP1	ENSG00000115380	ENST00000355426	NA	NA	0.94042
Phe_550_1	Digestive	Inguinal hernia	Binary	ALL	3:13137835-14137835	3	13637835	C	T	0.3578	0.035612	0.005711	1.036	[1.025-1.048]	4.80e-8	7.319	1581570	8	+++++-++	0.0138284	Known	rs1061376	LOW	Synonymous	FBLN2	ENSG00000163520	ENST00000404922	NA	NA	0.21265
Phe_550_1	Digestive	Inguinal hernia	Binary	ALL	3:169045000-170155726	3	169640170	C	A	0.3485	0.036899	0.005507	1.038	[1.026-1.049]	2.30e-9	8.638	1581570	8	+++++-++	0.354791	Novel	rs11718956	MODIFIER	Intron	MECOM	ENSG00000085276	ENST00000651503	NA	NA	0.16712
Phe_550_1	Digestive	Inguinal hernia	Binary	ALL	3:48182205-50067471	3	49097481	T	G	0.6593	-0.041621	0.00542	0.959	[0.949-0.969]	4.00e-12	11.398	1402840	7	?----+--	0.227883	Known	rs62262517	MODIFIER	Intron	QARS1	ENSG00000172053	ENST00000306125	NA	NA	0.10909
Phe_550_1	Digestive	Inguinal hernia	Binary	ALL	3:51745578-53448280	3	52787976	CT	C	0.3992	0.040911	0.005256	1.042	[1.031-1.053]	3.07e-16	15.513	1581570	8	+-+++++-	0.0426485	Known	rs68094128	LOW	Splice polypyrimidine tract	ITIH1	ENSG00000055957	ENST00000273283	NA	NA	0.37496
Phe_550_1	Digestive	Inguinal hernia	Binary	ALL	3:54798054-58433316	3	56155105	G	T	0.2656	-0.078222	0.00575	0.925	[0.914-0.935]	2.19e-39	38.659	1581570	8	-----+--	0.420171	Known	rs1485672	MODIFIER	Intron	ERC2	ENSG00000187672	ENST00000288221	NA	NA	0.49335
Phe_550_1	Digestive	Inguinal hernia	Binary	ALL	3:75222132-76421278	3	75826822	G	A	0.5336	-0.039043	0.005256	0.962	[0.952-0.972]	5.46e-12	11.263	1581570	8	-----+--	0.782568	Known	rs7431489	MODIFIER	Intergenic	-	-	-	NA	NA	0.21122
Phe_550_1	Digestive	Inguinal hernia	Binary	ALL	3:99156307-101260513	3	99711516	T	A	0.1081	0.071029	0.007997	1.074	[1.057-1.091]	1.90e-17	16.721	1581570	8	+-++++++	0.8056	Known	rs6805055	MODIFIER	Intron	COL8A1	ENSG00000144810	ENST00000652472	NA	NA	0.54305
Phe_550_1	Digestive	Inguinal hernia	Binary	ALL	4:168261427-169330797	4	168770113	C	A	0.3869	-0.038254	0.005215	0.962	[0.953-0.972]	4.66e-12	11.331	1581570	8	-----+-+	0.557174	Known	rs62334289	MODIFIER	Intron	PALLD	ENSG00000129116	ENST00000505667	NA	NA	0.21477
Phe_550_1	Digestive	Inguinal hernia	Binary	ALL	4:173160916-174202325	4	173670428	T	C	0.3529	0.051778	0.005313	1.053	[1.042-1.064]	2.73e-20	19.564	1581570	8	+++++++-	0.0304993	Known	rs6841699	MODIFIER	Intergenic	-	-	-	NA	NA	0.68581
Phe_550_1	Digestive	Inguinal hernia	Binary	ALL	4:4225356-5442650	4	4914335	A	C	0.7272	0.055284	0.005752	1.057	[1.045-1.069]	2.49e-19	18.604	1581570	8	++++++++	0.923218	Known	rs7683066	MODIFIER	Intergenic	-	-	-	NA	NA	0.16431
Phe_550_1	Digestive	Inguinal hernia	Binary	ALL	4:94441233-95532472	4	94959629	A	C	0.2257	0.040341	0.006237	1.041	[1.029-1.054]	1.39e-8	7.857	1402840	7	?++++-++	0.840638	Novel	rs11932090	MODIFIER	Intron	BMPR1B	ENSG00000138696	ENST00000515059	NA	NA	0.11218
Phe_550_1	Digestive	Inguinal hernia	Binary	ALL	5:121374078-122649915	5	122079121	TA	T	0.3051	0.060236	0.005701	1.062	[1.050-1.074]	2.81e-23	22.552	1402840	7	?++++-++	0.641756	Known	rs3834824	MODIFIER	Upstream gene	LOX	ENSG00000113083	ENST00000231004	NA	NA	0.59743
Phe_550_1	Digestive	Inguinal hernia	Binary	ALL	5:4460648-5890691	5	5350524	G	C	0.0815	0.094673	0.009454	1.099	[1.079-1.120]	1.78e-21	20.751	1581570	8	++++++++	0.192532	Known	rs7715383	MODIFIER	Intergenic	-	-	-	NA	NA	0.53483
Phe_550_1	Digestive	Inguinal hernia	Binary	ALL	5:64444631-65958332	5	65054612	G	T	0.6304	0.086567	0.005649	1.09	[1.078-1.103]	1.58e-50	49.802	1581570	8	++++++++	0.297976	Known	rs377766	MODIFIER	Intron	CWC27	ENSG00000153015	ENST00000693303	NA	NA	0.17369
Phe_550_1	Digestive	Inguinal hernia	Binary	ALL	6:116515197-117731306	6	117169501	T	C	0.662	-0.068542	0.005486	0.934	[0.924-0.944]	3.32e-34	33.479	1581570	8	-------+	0.734594	Known	rs1405212	MODIFIER	Intergenic	-	-	-	NA	NA	0.91113
Phe_550_1	Digestive	Inguinal hernia	Binary	ALL	6:133211721-134267881	6	133717923	G	C	0.235	-0.041696	0.006234	0.959	[0.948-0.971]	1.11e-9	8.955	1581570	8	-----+-+	0.706024	Novel	rs9493710	MODIFIER	Intron	TARID	ENSG00000227954	ENST00000607033	NA	NA	0.63903
Phe_550_1	Digestive	Inguinal hernia	Binary	ALL	6:142700933-143898141	6	143332150	A	G	0.6062	-0.064593	0.005386	0.937	[0.928-0.947]	1.00e-30	29.999	1402840	7	?----+-+	0.0185455	Known	rs6917403	MODIFIER	Intron	AIG1	ENSG00000146416	ENST00000357847	NA	NA	0.53956
Phe_550_1	Digestive	Inguinal hernia	Binary	ALL	6:168660744-169730245	6	169226942	A	G	0.3261	0.038574	0.00552	1.039	[1.028-1.051]	1.29e-11	10.888	1581570	8	++-++++-	0.113297	Known	rs9505920	MODIFIER	Intron	THBS2	ENSG00000186340	ENST00000617924	NA	NA	0.5314
Phe_550_1	Digestive	Inguinal hernia	Binary	ALL	6:1999140-3009209	6	2507667	T	C	0.442	-0.035051	0.005249	0.966	[0.956-0.976]	2.79e-9	8.555	1581570	8	--------	0.635504	Novel	rs11242779	MODIFIER	Intron	GMDS-DT	ENSG00000250903	ENST00000659523	NA	NA	0.43669
Phe_550_1	Digestive	Inguinal hernia	Binary	ALL	6:25185650-32372700	6	27884579	G	A	0.1542	-0.052886	0.007468	0.948	[0.935-0.962]	6.11e-15	14.214	1581570	8	++-----+	0.0862859	Known	rs200979	MODIFIER	Intergenic	-	-	-	NA	NA	0.07775
Phe_550_1	Digestive	Inguinal hernia	Binary	ALL	6:44985192-46051890	6	45512453	G	A	0.1183	-0.084875	0.008219	0.919	[0.904-0.934]	1.88e-22	21.727	1402840	7	?-------	0.784275	Known	rs11498194	MODIFIER	Intron	RUNX2	ENSG00000124813	ENST00000647337	NA	NA	0.36504
Phe_550_1	Digestive	Inguinal hernia	Binary	ALL	6:55197440-56279803	6	55702955	G	A	0.8216	-0.056449	0.00686	0.945	[0.932-0.958]	5.46e-14	13.263	1581570	8	-------+	0.318806	Novel	rs2498527	MODIFIER	Intergenic	-	-	-	NA	NA	0.69825
Phe_550_1	Digestive	Inguinal hernia	Binary	ALL	6:6224183-8212469	6	6751826	C	T	0.3965	0.071829	0.005492	1.074	[1.063-1.086]	1.30e-38	37.885	1581570	8	++++++++	0.520966	Known	rs1294438	MODIFIER	Intron	-	ENSG00000226281	ENST00000689004	NA	NA	0.36265
Phe_550_1	Digestive	Inguinal hernia	Binary	ALL	6:80055965-81055965	6	80555965	C	T	0.3727	-0.032226	0.005313	0.968	[0.958-0.978]	4.71e-8	7.327	1581570	8	-----+--	0.942776	Novel	rs10806194	MODIFIER	Non coding transcript exon	-	ENSG00000216352	ENST00000403828	NA	NA	0.10368
Phe_550_1	Digestive	Inguinal hernia	Binary	ALL	7:100846389-101888988	7	101372226	T	C	0.5051	0.039954	0.005156	1.041	[1.030-1.051]	7.38e-13	12.132	1581570	8	++++++++	0.908822	Known	rs12671249	MODIFIER	Intron	COL26A1	ENSG00000160963	ENST00000313669	NA	NA	0.40916
Phe_550_1	Digestive	Inguinal hernia	Binary	ALL	7:115969859-117058412	7	116503748	C	T	0.3269	-0.040021	0.005686	0.961	[0.950-0.972]	1.14e-10	9.943	1522980	7	-+?-----	0.51614	Novel	rs13229461	MODIFIER	Intron	CAV2	ENSG00000105971	ENST00000222693	NA	NA	0.14807
Phe_550_1	Digestive	Inguinal hernia	Binary	ALL	7:14570961-15581935	7	15079826	A	G	0.164	-0.046093	0.007353	0.955	[0.941-0.969]	2.92e-9	8.535	1581570	8	-----+-+	0.693	Novel	rs66643431	MODIFIER	Intergenic	-	-	-	NA	NA	0.33477
Phe_550_1	Digestive	Inguinal hernia	Binary	ALL	7:152002813-153026958	7	152521804	C	T	0.5993	-0.044507	0.005363	0.956	[0.946-0.967]	1.59e-14	13.799	1581570	8	--------	0.822413	Known	rs960864	MODIFIER	Intergenic	-	-	-	NA	NA	0.43796
Phe_550_1	Digestive	Inguinal hernia	Binary	ALL	7:25141844-26368614	7	25667640	G	A	0.2556	0.055863	0.006231	1.057	[1.045-1.070]	4.60e-17	16.337	1581570	8	++++++++	0.0254406	Known	rs75100473	MODIFIER	Intron	LINC03007	ENSG00000223561	ENST00000456777	NA	NA	0.23649
Phe_550_1	Digestive	Inguinal hernia	Binary	ALL	7:26605302-28182962	7	27522721	A	G	0.7356	0.045935	0.005803	1.047	[1.035-1.059]	2.84e-15	14.547	1581570	8	++-++++-	0.0653972	Known	rs6462024	MODIFIER	Downstream gene	HIBADH	ENSG00000106049	ENST00000265395	NA	NA	0.03746
Phe_550_1	Digestive	Inguinal hernia	Binary	ALL	7:72935848-74667156	7	74060495	G	C	0.0757	-0.103034	0.010515	0.902	[0.884-0.921]	2.68e-21	20.571	1402840	7	?-+--+-+	0.244566	Known	rs17855988	MODERATE	Missense	ELN	ENSG00000049540	ENST00000252034	c.1741G>C	p.Gly581Arg	0.99111
Phe_550_1	Digestive	Inguinal hernia	Binary	ALL	8:24807406-26772813	8	25848843	A	G	0.4309	0.143547	0.005311	1.154	[1.142-1.166]	1.10e-158	157.959	1581570	8	++++++++	0.0719891	Known	rs4410916	MODIFIER	Intron	EBF2	ENSG00000221818	ENST00000520164	NA	NA	0.70717
Phe_550_1	Digestive	Inguinal hernia	Binary	ALL	8:29930145-31079514	8	30452819	T	C	0.474	0.034446	0.005106	1.035	[1.025-1.045]	1.78e-11	10.75	1581570	8	-+++++++	0.205245	Novel	rs13275869	MODIFIER	Intron	RBPMS	ENSG00000157110	ENST00000397323	NA	NA	0.21354
Phe_550_1	Digestive	Inguinal hernia	Binary	ALL	8:72953132-75362747	8	73750868	T	A	0.2658	-0.050132	0.0061	0.951	[0.940-0.963]	1.11e-14	13.954	1581570	8	+-------	0.156914	Known	rs2383920	MODIFIER	Upstream gene	STAU2	ENSG00000040341	ENST00000524300	NA	NA	0.22344
Phe_550_1	Digestive	Inguinal hernia	Binary	ALL	9:602828-1620089	9	1106544	A	G	0.8648	-0.041789	0.007329	0.959	[0.945-0.973]	2.97e-9	8.527	1581570	8	++------	0.0180924	Known	rs4452856	MODIFIER	Intergenic	-	-	-	NA	NA	0.27305
Phe_550_1	Digestive	Inguinal hernia	Binary	ALL	9:107734919-108734919	9	108234919	T	C	0.0984	0.040524	0.011036	1.041	[1.019-1.064]	1.75e-8	7.756	1581570	8	-++++++-	0.292792	Novel	rs12682814	MODIFIER	Intergenic	-	-	-	NA	NA	0.3752
Phe_550_1	Digestive	Inguinal hernia	Binary	ALL	9:122924504-124388671	9	123689464	G	A	0.1252	-0.057582	0.007677	0.944	[0.930-0.958]	1.37e-11	10.863	1581570	8	--+-----	0.222548	Known	rs77995732	MODIFIER	Intron	DENND1A	ENSG00000119522	ENST00000394215	NA	NA	0.54534
Phe_550_1	Digestive	Inguinal hernia	Binary	ALL	9:13032847-14093424	9	13568064	C	T	0.2316	-0.045252	0.006054	0.956	[0.944-0.967]	1.15e-12	11.939	1581570	8	+-------	0.486157	Known	rs1324186	MODIFIER	Intron	-	ENSG00000226197	ENST00000664438	NA	NA	0.99861
Phe_550_1	Digestive	Inguinal hernia	Binary	ALL	9:129774994-130795986	9	130274994	T	C	0.5479	-0.035615	0.0053	0.965	[0.955-0.975]	2.31e-10	9.636	1581570	8	-++-----	0.0284852	Known	rs4837486	MODIFIER	Intron	HMCN2	ENSG00000148357	ENST00000683500	NA	NA	0.16196
Phe_550_1	Digestive	Inguinal hernia	Binary	ALL	9:132753159-133780494	9	133271597	C	T	0.3651	0.036772	0.00527	1.037	[1.027-1.048]	1.30e-10	9.886	1581570	8	-++++++-	0.890089	Known	rs7046674	MODIFIER	Intron	ABO	ENSG00000175164	ENST00000538324	NA	NA	0.26091
Phe_550_1	Digestive	Inguinal hernia	Binary	ALL	9:135718808-136718808	9	136218808	C	T	0.2673	-0.0356	0.005691	0.965	[0.954-0.976]	2.69e-8	7.57	1581570	8	-----+--	0.650064	Novel	rs12684650	LOW	Splice region	QSOX2	ENSG00000165661	ENST00000358701	NA	NA	0.24067
Phe_550_1	Digestive	Inguinal hernia	Binary	ALL	9:15899955-17326768	9	16751847	T	C	0.8896	-0.091071	0.008543	0.913	[0.898-0.928]	3.99e-27	26.4	1581570	8	+----+--	0.144394	Known	rs5016913	MODIFIER	Intron	BNC2	ENSG00000173068	ENST00000380672	NA	NA	0.04512
Phe_550_1	Digestive	Inguinal hernia	Binary	ALL	10:117265309-118312887	10	117797186	T	C	0.0957	0.102803	0.008338	1.108	[1.090-1.127]	1.09e-32	31.963	1581570	8	++++++++	0.766274	Known	rs56390591	MODIFIER	Intergenic	-	-	-	NA	NA	0.94637
Phe_550_1	Digestive	Inguinal hernia	Binary	ALL	10:21001547-22017903	10	21501547	G	A	0.256	0.036402	0.005754	1.037	[1.025-1.049]	1.05e-8	7.979	1581570	8	-++++++-	0.853562	Novel	rs12357321	MODIFIER	Upstream gene	MIR1915HG	ENSG00000204682	ENST00000701218	NA	NA	0.22198
Phe_550_1	Digestive	Inguinal hernia	Binary	ALL	10:35589970-36672832	10	36162888	G	A	0.56	-0.038177	0.005604	0.963	[0.952-0.973]	1.81e-10	9.742	1581570	8	-+------	0.200276	Known	rs12219665	MODIFIER	Intergenic	-	-	-	NA	NA	0.14183
Phe_550_1	Digestive	Inguinal hernia	Binary	ALL	10:42557483-43698279	10	43120460	C	T	0.2175	0.049915	0.006226	1.051	[1.038-1.064]	5.97e-15	14.224	1581570	8	-++++-+-	0.591048	Known	rs2435353	MODIFIER	Intron	RET	ENSG00000165731	ENST00000355710	NA	NA	0.51852
Phe_550_1	Digestive	Inguinal hernia	Binary	ALL	11:116341899-117416432	11	116888616	T	C	0.1008	0.052106	0.008218	1.053	[1.037-1.071]	6.36e-10	9.196	1575400	7	--+++?+-	0.75505	Novel	rs1473177	MODIFIER	Intron	SIK3	ENSG00000160584	ENST00000445177	NA	NA	0.71618
Phe_550_1	Digestive	Inguinal hernia	Binary	ALL	11:26744097-28456903	11	27244097	G	GT	0.6022	-0.038415	0.005224	0.962	[0.953-0.972]	7.64e-12	11.117	1581570	8	-----+--	0.465674	Known	rs34493522	MODIFIER	Intergenic	-	-	-	NA	NA	0.16795
Phe_550_1	Digestive	Inguinal hernia	Binary	ALL	11:31759787-33905639	11	32437682	G	T	0.4089	-0.125016	0.005508	0.882	[0.873-0.892]	2.12e-114	113.674	1581570	8	--------	0.0141186	Known	rs4140413	MODIFIER	Upstream gene	WT1	ENSG00000184937	ENST00000452863	NA	NA	0.99983
Phe_550_1	Digestive	Inguinal hernia	Binary	ALL	11:47580171-49364012	11	48656880	G	A	0.151	0.042749	0.00723	1.044	[1.029-1.059]	1.79e-9	8.747	1581570	8	+-+++++-	0.192903	Known	rs10128536	MODIFIER	Intergenic	-	-	-	NA	NA	0.01269
Phe_550_1	Digestive	Inguinal hernia	Binary	ALL	11:61290331-62372101	11	61814292	T	C	0.3342	-0.036084	0.00543	0.965	[0.954-0.975]	1.27e-9	8.896	1581570	8	+----+--	0.730128	Novel	rs174560	MODIFIER	Intron	FADS1	ENSG00000149485	ENST00000350997	NA	NA	0.23917
Phe_550_1	Digestive	Inguinal hernia	Binary	ALL	11:65768137-66904150	11	66310658	C	T	0.4822	-0.0373	0.005127	0.963	[0.954-0.973]	5.53e-12	11.257	1581570	8	-+---+--	0.863304	Known	rs1625595	MODIFIER	Downstream gene	CD248	ENSG00000174807	ENST00000311330	NA	NA	0.23047
Phe_550_1	Digestive	Inguinal hernia	Binary	ALL	12:2605832-3605832	12	3105832	T	G	0.4352	-0.034437	0.006582	0.966	[0.954-0.979]	3.99e-8	7.399	1015180	6	?---?--+	0.930975	Novel	rs2878394	MODIFIER	Intron	TSPAN9	ENSG00000011105	ENST00000011898	NA	NA	0.97988
Phe_550_1	Digestive	Inguinal hernia	Binary	ALL	12:56252285-57252285	12	56752285	T	G	0.13	-0.052901	0.007774	0.948	[0.934-0.963]	1.55e-9	8.809	1581570	8	--------	0.00236209	Known	rs2277339	MODERATE	Missense	PRIM1	ENSG00000198056	ENST00000338193	c.14A>C	p.Asp5Ala	0.99929
Phe_550_1	Digestive	Inguinal hernia	Binary	ALL	12:65420979-66497616	12	65937585	G	C	0.2394	0.056787	0.006049	1.058	[1.046-1.071]	2.61e-19	18.583	1581570	8	++++++++	0.946785	Known	rs7966340	MODIFIER	Intron	HMGA2	ENSG00000149948	ENST00000403681	NA	NA	0.20428
Phe_550_1	Digestive	Inguinal hernia	Binary	ALL	12:82697767-85098018	12	84175124	T	TA	0.4561	0.037886	0.00536	1.039	[1.028-1.050]	1.75e-12	11.757	1402840	7	?-++++++	0.925052	Known	rs71443480	MODIFIER	Intron	-	ENSG00000289309	ENST00000689302	NA	NA	0.32451
Phe_550_1	Digestive	Inguinal hernia	Binary	ALL	13:25569038-26608105	13	26069038	C	T	0.7296	0.033911	0.005942	1.034	[1.023-1.047]	2.74e-8	7.562	1581570	8	-++++-++	0.0413368	Known	rs2147561	MODIFIER	Intergenic	-	-	-	NA	NA	0.04122
Phe_550_1	Digestive	Inguinal hernia	Binary	ALL	13:31243246-32354183	13	31782151	C	T	0.5229	0.0566	0.005142	1.058	[1.048-1.069]	1.02e-25	24.992	1581570	8	++++++++	0.686702	Known	rs7994829	MODIFIER	Intron	RXFP2	ENSG00000133105	ENST00000298386	NA	NA	0.81976
Phe_550_1	Digestive	Inguinal hernia	Binary	ALL	13:49811708-51180576	13	50620269	C	T	0.3134	0.072346	0.00554	1.075	[1.063-1.087]	2.51e-36	35.601	1581570	8	+++++-++	0.629898	Known	rs573666	MODIFIER	Intron	DLEU1	ENSG00000176124	ENST00000484869	NA	NA	1
Phe_550_1	Digestive	Inguinal hernia	Binary	ALL	14:34398730-35902011	14	35358992	G	A	0.2714	-0.035834	0.005869	0.965	[0.954-0.976]	1.87e-9	8.727	1581570	8	+-+-----	0.45025	Novel	rs4981287	MODIFIER	Downstream gene	-	ENSG00000258860	ENST00000555024	NA	NA	0.26497
Phe_550_1	Digestive	Inguinal hernia	Binary	ALL	14:53665531-55302874	14	54257336	C	T	0.2477	0.048039	0.005912	1.049	[1.037-1.061]	3.30e-14	13.482	1581570	8	+++++++-	0.00126331	Known	rs2358483	MODIFIER	Intergenic	-	-	-	NA	NA	0.51632
Phe_550_1	Digestive	Inguinal hernia	Binary	ALL	14:68243482-69293871	14	68765800	G	C	0.5242	0.032711	0.005156	1.033	[1.023-1.044]	5.68e-9	8.246	1581570	8	+++++++-	0.667079	Novel	rs8005236	MODIFIER	Intergenic	-	-	-	NA	NA	0.32044
Phe_550_1	Digestive	Inguinal hernia	Binary	ALL	15:66648918-67869446	15	67183426	C	CA	0.3094	-0.052651	0.005882	0.949	[0.938-0.960]	1.09e-17	16.963	1581570	8	-----+-+	0.289859	Known	rs34445740	MODIFIER	Intron	SMAD3	ENSG00000166949	ENST00000327367	NA	NA	0.83692
Phe_550_1	Digestive	Inguinal hernia	Binary	ALL	15:74708372-75812112	15	75208372	G	T	0.012	0.160276	0.022192	1.174	[1.124-1.226]	5.24e-11	10.28	1396670	6	?++++?++	0.156938	Known	rs79245819	MODERATE	Missense	C15orf39	ENSG00000167173	ENST00000394987	c.2324G>T	p.Cys775Phe	0.9908
Phe_550_1	Digestive	Inguinal hernia	Binary	ALL	16:1005588-2210090	16	1534865	T	C	0.4113	-0.049281	0.005462	0.952	[0.942-0.962]	3.73e-17	16.428	1581570	8	+-------	0.250174	Known	rs2235642	MODIFIER	Intron	TMEM204	ENSG00000131634	ENST00000566264	NA	NA	0.68435
Phe_550_1	Digestive	Inguinal hernia	Binary	ALL	16:10569069-11616386	16	11086905	C	G	0.1201	0.049166	0.007648	1.05	[1.035-1.066]	7.12e-10	9.148	1581570	8	+++++-+-	0.858485	Novel	rs12926153	MODIFIER	Intron	CLEC16A	ENSG00000038532	ENST00000409790	NA	NA	0.22942
Phe_550_1	Digestive	Inguinal hernia	Binary	ALL	16:74700375-75717653	16	75200974	C	A	0.0752	0.062465	0.009891	1.064	[1.044-1.085]	5.55e-9	8.256	1396670	6	?-+++?+-	0.0128676	Novel	rs72802342	MODIFIER	Downstream gene	CTRB2	ENSG00000168928	ENST00000303037	NA	NA	0.35481
Phe_550_1	Digestive	Inguinal hernia	Binary	ALL	16:84313641-85339093	16	84823772	A	G	0.3921	0.070625	0.005217	1.073	[1.062-1.084]	7.23e-40	39.141	1581570	8	+++++++-	0.0756256	Known	rs2131755	MODIFIER	Intron	CRISPLD2	ENSG00000103196	ENST00000262424	NA	NA	0.4022
Phe_550_1	Digestive	Inguinal hernia	Binary	ALL	17:11754369-12875596	17	12288022	C	T	0.2619	0.086574	0.00574	1.09	[1.078-1.103]	3.14e-48	47.503	1581570	8	++++++++	0.990443	Known	rs12453693	MODIFIER	Intergenic	-	-	-	NA	NA	0.98102
Phe_550_1	Digestive	Inguinal hernia	Binary	ALL	17:18511950-19905455	17	19385973	G	C	0.0195	-0.178451	0.021193	0.837	[0.803-0.872]	1.54e-16	15.813	1388540	5	?+---?-?	0.456163	Known	rs139356332	MODIFIER	Intron	MFAP4	ENSG00000166482	ENST00000299610	NA	NA	1
Phe_550_1	Digestive	Inguinal hernia	Binary	ALL	17:12427-1033660	17	512427	T	C	0.49	-0.03184	0.005274	0.969	[0.959-0.979]	1.63e-8	7.788	1581570	8	--+--+--	0.358806	Novel	rs2289620	MODIFIER	3'UTR	VPS53	ENSG00000141252	ENST00000437048	NA	NA	0.6541
Phe_550_1	Digestive	Inguinal hernia	Binary	ALL	17:55736494-56736494	17	56236494	T	G	0.1143	-0.043517	0.00806	0.957	[0.942-0.973]	1.62e-8	7.791	1581570	8	+++--+--	0.255136	Novel	rs9910554	MODIFIER	Intron	ANKFN1	ENSG00000153930	ENST00000682825	NA	NA	0.99018
Phe_550_1	Digestive	Inguinal hernia	Binary	ALL	18:22214239-23560564	18	22727231	A	G	0.2012	-0.06934	0.006879	0.933	[0.921-0.946]	7.15e-22	21.146	1581570	8	+-------	0.104524	Known	rs299237	MODIFIER	Intron	-	ENSG00000265943	ENST00000578831	NA	NA	0.19013
Phe_550_1	Digestive	Inguinal hernia	Binary	ALL	18:48434533-49443592	18	48943592	C	G	0.5559	0.033657	0.005402	1.034	[1.023-1.045]	2.06e-9	8.687	1581570	8	+++++-++	0.670695	Novel	rs9945126	MODIFIER	Intron	SMAD7	ENSG00000101665	ENST00000262158	NA	NA	0.58499
Phe_550_1	Digestive	Inguinal hernia	Binary	ALL	19:36040007-37226535	19	36554550	C	T	0.2146	0.038178	0.006063	1.039	[1.027-1.051]	3.10e-9	8.509	1581570	8	+++++++-	0.812511	Known	rs3760826	MODIFIER	Intron	ZNF529	ENSG00000186020	ENST00000591340	NA	NA	0.05843
Phe_550_1	Digestive	Inguinal hernia	Binary	ALL	19:44408684-45408684	19	44908684	T	C	0.1549	0.041912	0.006885	1.043	[1.029-1.057]	3.79e-8	7.421	1581570	8	-++++-++	0.455886	Known	rs429358	MODERATE	Missense	APOE	ENSG00000130203	ENST00000252486	c.388T>C	p.Cys130Arg	0.7902
Phe_550_1	Digestive	Inguinal hernia	Binary	ALL	20:50966504-51966504	20	51466504	G	GA	0.5612	0.033425	0.005543	1.034	[1.023-1.045]	3.37e-8	7.472	1402840	7	?+-+++++	0.345363	Novel	rs11480465	MODIFIER	Intron	NFATC2	ENSG00000101096	ENST00000371564	NA	NA	0.71101
Phe_550_1	Digestive	Inguinal hernia	Binary	ALL	20:56690112-57920360	20	57260984	G	A	0.2537	-0.067312	0.006064	0.935	[0.924-0.946]	1.26e-26	25.9	1581570	8	--------	0.157364	Known	rs6123685	MODIFIER	Intron	BMP7	ENSG00000101144	ENST00000395863	NA	NA	1
Phe_550_2	Digestive	Diaphragmatic hernia	Binary	ALL	1:217818779-218848267	1	218348267	G	A	0.824	0.042027	0.007513	1.043	[1.028-1.058]	3.81e-8	7.419	1381370	9	-++++--+-	0.843908	Known	rs2799098	MODIFIER	Intron	TGFB2	ENSG00000092969	ENST00000366930	NA	NA	0.4776
Phe_550_2	Digestive	Diaphragmatic hernia	Binary	ALL	1:239263732-240263732	1	239763732	C	T	0.7121	-0.015854	0.006559	0.984	[0.972-0.997]	4.26e-8	7.371	1381370	9	-+-++-+-+	0.119581	Novel	rs2841036	MODIFIER	Intron	CHRM3	ENSG00000133019	ENST00000676153	NA	NA	0.14088
Phe_550_2	Digestive	Diaphragmatic hernia	Binary	ALL	1:49880360-51277702	1	50380360	CAAAGGGCAAGATCTCCTTTTT	C	0.561	-0.031867	0.007254	0.969	[0.955-0.983]	8.36e-9	8.078	781098	6	???-++--+	0.80857	Novel	rs140850326	MODIFIER	Intergenic	-	-	-	NA	NA	0.09476
Phe_550_2	Digestive	Diaphragmatic hernia	Binary	ALL	2:20178345-21407734	2	20678646	T	C	0.3407	0.044714	0.006031	1.046	[1.033-1.058]	1.29e-11	10.888	1381370	9	+-++-+++-	0.399683	Known	rs3072	MODIFIER	3'UTR	GDF7	ENSG00000143869	ENST00000272224	NA	NA	0.47116
Phe_550_2	Digestive	Diaphragmatic hernia	Binary	ALL	2:220990753-221994322	2	221490753	G	C	0.2643	-0.045696	0.006637	0.955	[0.943-0.968]	1.68e-10	9.775	1381370	9	----+---+	0.587562	Novel	rs16862777	MODIFIER	Intron	EPHA4	ENSG00000116106	ENST00000281821	NA	NA	0.53311
Phe_550_2	Digestive	Diaphragmatic hernia	Binary	ALL	2:54941814-56521903	2	55868231	G	T	0.1013	0.120585	0.009112	1.128	[1.108-1.148]	8.00e-38	37.097	1378700	8	++++++?++	0.0038539	Known	rs9309272	MODIFIER	Intron	EFEMP1	ENSG00000115380	ENST00000355426	NA	NA	0.26871
Phe_550_2	Digestive	Diaphragmatic hernia	Binary	ALL	2:67072832-68072832	2	67572832	A	G	0.8173	-0.040277	0.0073	0.961	[0.947-0.974]	4.61e-8	7.336	1381370	9	+-----+-+	0.544512	Novel	rs2861644	MODIFIER	Intron	-	ENSG00000235495	ENST00000419809	NA	NA	0.1441
Phe_550_2	Digestive	Diaphragmatic hernia	Binary	ALL	3:55481642-56558870	3	56027462	T	C	0.3726	-0.035636	0.006014	0.965	[0.954-0.976]	1.75e-8	7.756	1381370	9	+----++--	0.717815	Novel	rs9821043	MODIFIER	Intron	ERC2	ENSG00000187672	ENST00000288221	NA	NA	0.11831
Phe_550_2	Digestive	Diaphragmatic hernia	Binary	ALL	3:70306753-71525043	3	70871334	A	T	0.6514	-0.06581	0.00628	0.936	[0.925-0.948]	6.70e-24	23.174	1381370	9	----+-+-+	0.354918	Known	rs4499560	MODIFIER	Intergenic	-	-	-	NA	NA	0.50972
Phe_550_2	Digestive	Diaphragmatic hernia	Binary	ALL	4:101281207-102871265	4	102267552	C	T	0.0544	0.101731	0.01178	1.107	[1.082-1.133]	1.29e-15	14.89	1378700	8	++++-+?++	0.403663	Known	rs13107325	MODERATE	Missense	SLC39A8	ENSG00000138821	ENST00000356736	c.1171G>A	p.Ala391Thr	0.99894
Phe_550_2	Digestive	Diaphragmatic hernia	Binary	ALL	4:173646884-174647364	4	174147364	G	A	0.7885	0.036525	0.007123	1.037	[1.023-1.052]	2.79e-8	7.554	1381370	9	-+++--++-	0.573366	Novel	rs7687000	MODIFIER	Intron	LINC02268	ENSG00000248174	ENST00000515444	NA	NA	0.37846
Phe_550_2	Digestive	Diaphragmatic hernia	Binary	ALL	5:122603207-123768807	5	123233822	T	C	0.3206	-0.045146	0.00621	0.956	[0.944-0.968]	3.12e-13	12.505	1381370	9	+-------+	0.247169	Known	rs337098	MODIFIER	Upstream gene	-	ENSG00000213655	ENST00000513479	NA	NA	0.50856
Phe_550_2	Digestive	Diaphragmatic hernia	Binary	ALL	5:4434097-5888676	5	4977023	C	T	0.9065	-0.150413	0.01104	0.86	[0.842-0.879]	8.21e-42	41.085	1381370	9	+----+---	0.106911	Known	rs40646	MODIFIER	Intron	-	ENSG00000250481	ENST00000509057	NA	NA	0.99852
Phe_550_2	Digestive	Diaphragmatic hernia	Binary	ALL	5:24657-1024657	5	524657	A	G	0.1721	0.046327	0.007493	1.047	[1.032-1.063]	2.07e-8	7.684	1381370	9	++++++++-	0.46401	Novel	rs7723049	MODIFIER	Upstream gene	SLC9A3	ENSG00000066230	ENST00000264938	NA	NA	0.16244
Phe_550_2	Digestive	Diaphragmatic hernia	Binary	ALL	5:64595887-65595887	5	65095887	G	A	0.3395	0.03459	0.006037	1.035	[1.023-1.048]	4.87e-8	7.312	1381370	9	++++--+++	0.103509	Novel	rs264772	MODIFIER	Intron	CWC27	ENSG00000153015	ENST00000693303	NA	NA	0.4009
Phe_550_2	Digestive	Diaphragmatic hernia	Binary	ALL	6:1964564-3133440	6	2507667	T	C	0.4672	-0.049749	0.005849	0.951	[0.941-0.962]	2.08e-15	14.683	1381370	9	----+++--	0.0112772	Known	rs11242779	MODIFIER	Intron	GMDS-DT	ENSG00000250903	ENST00000659523	NA	NA	0.80916
Phe_550_2	Digestive	Diaphragmatic hernia	Binary	ALL	6:25210343-30016438	6	27332531	A	G	0.1072	-0.073808	0.009674	0.929	[0.911-0.947]	4.69e-12	11.329	1381370	9	-+-------	0.569907	Known	rs13212562	MODIFIER	Intergenic	-	-	-	NA	NA	0.03741
Phe_550_2	Digestive	Diaphragmatic hernia	Binary	ALL	6:31470330-32470330	6	31970330	A	G	0.1498	0.051862	0.008315	1.053	[1.036-1.071]	2.29e-8	7.639	1381370	9	++++++++-	0.195585	Known	rs474534	MODIFIER	Intron	DXO	ENSG00000204348	ENST00000337523	NA	NA	0.91931
Phe_550_2	Digestive	Diaphragmatic hernia	Binary	ALL	7:134206774-135437648	7	134877068	T	C	0.2892	-0.051538	0.006453	0.95	[0.938-0.962]	1.17e-14	13.93	1381370	9	----+---+	0.833756	Known	rs10488465	MODIFIER	Intron	CALD1	ENSG00000122786	ENST00000361675	NA	NA	0.22245
Phe_550_2	Digestive	Diaphragmatic hernia	Binary	ALL	7:73569201-74627285	7	74075333	C	A	0.6533	0.040925	0.006305	1.042	[1.029-1.055]	3.05e-9	8.516	1381370	9	+-++--+++	0.0139615	Novel	rs1091814	MODIFIER	Intergenic	-	-	-	NA	NA	0.24269
Phe_550_2	Digestive	Diaphragmatic hernia	Binary	ALL	8:11053004-12087328	8	11573481	C	T	0.3348	0.051545	0.006511	1.053	[1.040-1.066]	1.74e-14	13.758	1381370	9	+++++++++	0.666082	Novel	rs12679960	MODIFIER	Upstream gene	LINC00208	ENSG00000170983	ENST00000661938	NA	NA	0.49751
Phe_550_2	Digestive	Diaphragmatic hernia	Binary	ALL	9:93120447-94594905	9	93819611	A	G	0.5648	-0.064487	0.005827	0.938	[0.927-0.948]	7.10e-26	25.149	1381370	9	---------	0.191837	Known	rs4743934	MODIFIER	Intron	-	ENSG00000231990	ENST00000443771	NA	NA	0.49996
Phe_550_2	Digestive	Diaphragmatic hernia	Binary	ALL	11:31773338-33465109	11	32436439	G	T	0.3831	-0.095649	0.006072	0.909	[0.898-0.920]	1.91e-54	53.72	1381370	9	----++---	0.00127181	Known	rs2301251	MODIFIER	Upstream gene	WT1	ENSG00000184937	ENST00000452863	NA	NA	0.1995
Phe_550_2	Digestive	Diaphragmatic hernia	Binary	ALL	12:130455504-131457172	12	130957172	A	G	0.2882	0.042477	0.006396	1.043	[1.030-1.057]	1.45e-9	8.839	1381370	9	+++++++++	0.058778	Novel	rs12823266	MODIFIER	Intron	ADGRD1	ENSG00000111452	ENST00000261654	NA	NA	0.55215
Phe_550_2	Digestive	Diaphragmatic hernia	Binary	ALL	15:67425095-68451268	15	67925095	A	G	0.3523	-0.036846	0.006066	0.964	[0.952-0.975]	2.83e-8	7.548	1381370	9	----++---	0.325088	Novel	rs338371	MODIFIER	Intergenic	-	-	-	NA	NA	0.25177
Phe_550_2	Digestive	Diaphragmatic hernia	Binary	ALL	16:76935352-78044852	16	77544852	A	C	0.4805	-0.037897	0.005734	0.963	[0.952-0.974]	6.24e-10	9.205	1381370	9	-+-------	0.154814	Known	rs9925633	MODIFIER	Intergenic	-	-	-	NA	NA	0.25741
Phe_550_2	Digestive	Diaphragmatic hernia	Binary	ALL	16:85961373-86962921	16	86462256	G	A	0.1787	0.040679	0.007586	1.042	[1.026-1.057]	1.80e-8	7.746	1381370	9	-+++--+++	0.968705	Novel	rs62051935	MODIFIER	Intergenic	-	-	-	NA	NA	0.20989
Phe_550_2	Digestive	Diaphragmatic hernia	Binary	ALL	17:3426839-4435811	17	3930663	C	CT	0.1618	0.050899	0.008077	1.052	[1.036-1.069]	1.35e-10	9.87	1378700	8	-++++-?++	0.240855	Known	rs34208227	MODIFIER	Intron	ATP2A3	ENSG00000074370	ENST00000397041	NA	NA	0.1538
Phe_550_2	Digestive	Diaphragmatic hernia	Binary	ALL	17:56195877-57199594	17	56695877	T	G	0.483	0.039699	0.005754	1.04	[1.029-1.052]	3.85e-10	9.415	1381370	9	++++-+++-	0.0589263	Known	rs227731	MODIFIER	Intergenic	-	-	-	NA	NA	0.6648
Phe_550_2	Digestive	Diaphragmatic hernia	Binary	ALL	19:17805589-19272783	19	18677171	G	A	0.5906	-0.057503	0.005766	0.944	[0.934-0.955]	2.69e-22	21.57	1381370	9	-+--+----	0.203338	Known	rs2891698	MODIFIER	Intergenic	-	-	-	NA	NA	0.92479
Phe_550_2	Digestive	Diaphragmatic hernia	Binary	ALL	20:34711477-35920820	20	35339203	A	C	0.4054	-0.042237	0.00589	0.959	[0.948-0.970]	5.41e-11	10.267	1381370	9	-----++--	0.799642	Known	rs2425066	MODIFIER	Intron	UQCC1	ENSG00000101019	ENST00000374385	NA	NA	0.02095
Phe_550_2	Digestive	Diaphragmatic hernia	Binary	ALL	22:37260176-38279470	22	37774019	G	A	0.5898	0.03532	0.005929	1.036	[1.024-1.048]	2.68e-8	7.572	1381370	9	++++-++++	0.543037	Novel	rs1129448	MODIFIER	3'UTR	TRIOBP	ENSG00000100106	ENST00000644935	NA	NA	0.16223
Phe_550_4	Digestive	Umbilical hernia	Binary	ALL	1:758206-1870113	1	1308516	C	T	0.712	-0.06503	0.009649	0.937	[0.919-0.955]	5.63e-10	9.25	1367140	7	-------	0.276999	Novel	rs61766198	MODIFIER	Upstream gene	ACAP3	ENSG00000131584	ENST00000354700	NA	NA	0.32247
Phe_550_4	Digestive	Umbilical hernia	Binary	ALL	1:170032380-171032380	1	170532380	AC	A	0.1102	0.087381	0.013306	1.091	[1.063-1.120]	3.09e-9	8.51	1367140	7	+++++++	0.595437	Novel	rs112197426	MODIFIER	Intron	GORAB	ENSG00000120370	ENST00000367763	NA	NA	0.98659
Phe_550_4	Digestive	Umbilical hernia	Binary	ALL	1:218214362-220339368	1	219580167	T	C	0.2755	0.203725	0.008882	1.226	[1.205-1.247]	5.93e-119	118.227	1367140	7	+++++++	8.16907e-05	Known	rs2820443	MODIFIER	Intergenic	-	-	-	NA	NA	0.42735
Phe_550_4	Digestive	Umbilical hernia	Binary	ALL	1:22206711-23256174	1	22756174	G	A	0.3999	0.082144	0.008547	1.086	[1.068-1.104]	3.06e-19	18.514	1367140	7	+++++++	0.71655	Known	rs35001652	MODIFIER	Intron	EPHB2	ENSG00000133216	ENST00000374630	NA	NA	0.99977
Phe_550_4	Digestive	Umbilical hernia	Binary	ALL	1:222129461-223266563	1	222726085	T	C	0.6431	0.0595	0.008723	1.061	[1.043-1.080]	5.15e-10	9.288	1367140	7	+++++++	0.0364892	Known	rs17532708	MODIFIER	Intron	BROX	ENSG00000162819	ENST00000340934	NA	NA	0.09788
Phe_550_4	Digestive	Umbilical hernia	Binary	ALL	1:8787219-9791726	1	9287219	G	A	0.2631	0.062734	0.009186	1.065	[1.046-1.084]	6.81e-10	9.167	1367140	7	++++-+-	0.984632	Novel	rs4465231	MODIFIER	Intergenic	-	-	-	NA	NA	0.61118
Phe_550_4	Digestive	Umbilical hernia	Binary	ALL	2:110550598-111772860	2	111151670	A	G	0.46	0.0705	0.008155	1.073	[1.056-1.090]	1.21e-16	15.918	1367140	7	++++-++	0.0415599	Known	rs3789068	MODIFIER	Intron	BCL2L11	ENSG00000153094	ENST00000393256	NA	NA	0.088
Phe_550_4	Digestive	Umbilical hernia	Binary	ALL	2:19050723-20110566	2	19608452	A	T	0.1192	-0.101948	0.012753	0.903	[0.881-0.926]	8.12e-14	13.09	1361020	6	----?--	0.733428	Known	rs17687404	MODIFIER	Intergenic	-	-	-	NA	NA	0.07532
Phe_550_4	Digestive	Umbilical hernia	Binary	ALL	2:198293841-199317361	2	198809927	C	T	0.4269	-0.063724	0.008291	0.938	[0.923-0.954]	3.55e-12	11.45	1367140	7	----+-+	0.062303	Known	rs2344699	MODIFIER	Intergenic	-	-	-	NA	NA	0.22436
Phe_550_4	Digestive	Umbilical hernia	Binary	ALL	2:217352330-218358857	2	217857111	A	C	0.3572	-0.05483	0.008852	0.947	[0.930-0.963]	1.40e-8	7.854	1367140	7	-------	0.895112	Novel	rs3791961	MODIFIER	Intron	TNS1	ENSG00000079308	ENST00000682258	NA	NA	0.17087
Phe_550_4	Digestive	Umbilical hernia	Binary	ALL	2:27625617-28696459	2	28174581	GA	G	0.2281	0.068636	0.009675	1.071	[1.051-1.092]	2.42e-10	9.616	1367140	7	++++-++	0.221406	Novel	rs75697940	MODIFIER	Intron	BABAM2	ENSG00000158019	ENST00000379624	NA	NA	0.1631
Phe_550_4	Digestive	Umbilical hernia	Binary	ALL	2:5256789-6280570	2	5756789	G	C	0.6548	-0.05529	0.008737	0.946	[0.930-0.963]	7.70e-9	8.114	1367140	7	-+-----	0.410309	Novel	rs2722599	MODIFIER	Intergenic	-	-	-	NA	NA	0.20865
Phe_550_4	Digestive	Umbilical hernia	Binary	ALL	2:55259933-56632434	2	55881198	C	T	0.3123	-0.107307	0.008948	0.898	[0.883-0.914]	5.74e-31	30.241	1367140	7	----+--	0.624848	Known	rs1346786	MODIFIER	Intron	EFEMP1	ENSG00000115380	ENST00000355426	NA	NA	0.97125
Phe_550_4	Digestive	Umbilical hernia	Binary	ALL	3:99156225-100698590	3	100048709	A	C	0.5877	-0.087566	0.008257	0.916	[0.901-0.931]	5.43e-24	23.265	1367140	7	------+	0.888735	Known	rs4928151	MODIFIER	Intron	CMSS1	ENSG00000184220	ENST00000421999	NA	NA	0.1049
Phe_550_4	Digestive	Umbilical hernia	Binary	ALL	3:156576636-157580986	3	157079419	T	G	0.3999	-0.061912	0.0091	0.94	[0.923-0.957]	2.72e-10	9.565	1367140	7	-------	0.408444	Known	rs55730982	MODIFIER	Upstream gene	LINC02029	ENSG00000241544	ENST00000661446	NA	NA	0.14646
Phe_550_4	Digestive	Umbilical hernia	Binary	ALL	4:110093483-111127440	4	110622185	T	C	0.1417	0.093116	0.011698	1.098	[1.073-1.123]	3.58e-16	15.446	1367140	7	-+++-+-	0.901241	Known	rs28510307	MODIFIER	Intron	PITX2	ENSG00000164093	ENST00000644743	NA	NA	0.21891
Phe_550_4	Digestive	Umbilical hernia	Binary	ALL	4:111468758-112634135	4	112063196	CA	C	0.3439	-0.071126	0.008718	0.931	[0.916-0.947]	9.42e-14	13.026	1367140	7	-------	0.250687	Known	rs138945509	MODIFIER	Intron	LINC02945	ENSG00000249815	ENST00000679735	NA	NA	0.17961
Phe_550_4	Digestive	Umbilical hernia	Binary	ALL	4:14848053-15892640	4	15373062	T	C	0.407	0.061387	0.008373	1.063	[1.046-1.081]	3.06e-12	11.515	1367140	7	+++++++	0.566914	Novel	rs4698374	MODIFIER	Intron	-	ENSG00000251379	ENST00000515495	NA	NA	0.15906
Phe_550_4	Digestive	Umbilical hernia	Binary	ALL	4:156208549-157393337	4	156732759	G	GA	0.3141	0.069235	0.009084	1.072	[1.053-1.091]	4.46e-12	11.351	1367140	7	+++++++	0.838111	Known	rs35240151	MODIFIER	Intergenic	-	-	-	NA	NA	0.10341
Phe_550_4	Digestive	Umbilical hernia	Binary	ALL	4:38111486-39215100	4	38697303	C	T	0.3348	-0.061876	0.009022	0.94	[0.924-0.957]	1.09e-9	8.961	1367140	7	-------	0.54122	Known	rs36023504	MODIFIER	3'UTR	KLF3	ENSG00000109787	ENST00000261438	NA	NA	0.18222
Phe_550_4	Digestive	Umbilical hernia	Binary	ALL	4:52851919-54013225	4	53484511	C	T	0.2043	0.082263	0.010089	1.086	[1.064-1.107]	5.98e-15	14.223	1367140	7	++++++-	0.390221	Known	rs13119372	MODIFIER	Intron	LNX1	ENSG00000072201	ENST00000263925	NA	NA	0.20598
Phe_550_4	Digestive	Umbilical hernia	Binary	ALL	4:94456000-95465821	4	94965821	T	C	0.2327	0.061869	0.009718	1.064	[1.044-1.084]	1.68e-8	7.774	1367140	7	++++-++	0.349851	Novel	rs7676775	MODIFIER	Intron	BMPR1B	ENSG00000138696	ENST00000515059	NA	NA	0.2698
Phe_550_4	Digestive	Umbilical hernia	Binary	ALL	5:50788403-51963581	5	51405916	T	A	0.3716	0.064111	0.008422	1.066	[1.049-1.084]	1.18e-12	11.926	1367140	7	++++-++	0.0845859	Known	rs6874700	MODIFIER	Downstream gene	HMGB1P47	ENSG00000249338	ENST00000511281	NA	NA	0.20752
Phe_550_4	Digestive	Umbilical hernia	Binary	ALL	5:55998805-57021061	5	56513311	C	A	0.7081	-0.067175	0.008812	0.935	[0.919-0.951]	3.17e-12	11.499	1367140	7	----+--	0.70708	Novel	rs256903	MODIFIER	Intron	C5orf67	ENSG00000225940	ENST00000648716	NA	NA	0.14459
Phe_550_4	Digestive	Umbilical hernia	Binary	ALL	6:133077249-134321468	6	133767881	A	G	0.2639	-0.112556	0.010543	0.894	[0.875-0.912]	2.84e-25	24.547	1367140	7	-------	0.605395	Known	rs1999756	MODIFIER	Intron	TARID	ENSG00000227954	ENST00000607033	NA	NA	0.68326
Phe_550_4	Digestive	Umbilical hernia	Binary	ALL	6:142748452-143883537	6	143332150	A	G	0.6069	-0.056161	0.008459	0.945	[0.930-0.961]	8.47e-10	9.072	1367140	7	----+--	0.265943	Novel	rs6917403	MODIFIER	Intron	AIG1	ENSG00000146416	ENST00000357847	NA	NA	0.15082
Phe_550_4	Digestive	Umbilical hernia	Binary	ALL	6:7387104-8387106	6	7887106	C	CAACT	0.1586	-0.071712	0.012003	0.931	[0.909-0.953]	2.89e-8	7.539	1367140	7	----+--	0.84604	Novel	rs142437697	MODIFIER	Intron	TXNDC5	ENSG00000239264	ENST00000379757	NA	NA	0.47021
Phe_550_4	Digestive	Umbilical hernia	Binary	ALL	6:84399760-85515535	6	84996219	C	T	0.593	0.072916	0.00834	1.076	[1.058-1.093]	6.74e-17	16.171	1367140	7	++++-++	0.458895	Known	rs6454407	MODIFIER	Intergenic	-	-	-	NA	NA	0.15568
Phe_550_4	Digestive	Umbilical hernia	Binary	ALL	7:120585287-121806700	7	121085300	T	C	0.4084	-0.060304	0.00841	0.941	[0.926-0.957]	4.76e-11	10.322	1367140	7	------+	0.443697	Known	rs1861000	MODIFIER	Intron	CPED1	ENSG00000106034	ENST00000310396	NA	NA	0.08416
Phe_550_4	Digestive	Umbilical hernia	Binary	ALL	7:134285881-135459703	7	134907837	G	A	0.3336	0.120963	0.008939	1.129	[1.109-1.149]	3.78e-39	38.422	1367140	7	++++++-	0.282469	Known	rs11536603	MODIFIER	Intron	CALD1	ENSG00000122786	ENST00000361675	NA	NA	0.36248
Phe_550_4	Digestive	Umbilical hernia	Binary	ALL	7:19585963-20612720	7	20105752	G	T	0.3355	0.071003	0.008535	1.074	[1.056-1.092]	8.40e-15	14.076	1367140	7	++++++-	0.761716	Known	rs17363470	MODIFIER	Intron	-	ENSG00000243004	ENST00000435968	NA	NA	0.16679
Phe_550_4	Digestive	Umbilical hernia	Binary	ALL	7:46707093-47712163	7	47208782	G	GA	0.3511	0.070273	0.009056	1.073	[1.054-1.092]	1.15e-12	11.938	1367140	7	++++++-	0.341714	Known	rs34028721	MODIFIER	Intergenic	-	-	-	NA	NA	0.49208
Phe_550_4	Digestive	Umbilical hernia	Binary	ALL	8:25246073-26385912	8	25855296	T	C	0.4544	-0.094311	0.008422	0.91	[0.895-0.925]	2.85e-26	25.545	1367140	7	-------	0.522862	Known	rs4524799	MODIFIER	Intron	EBF2	ENSG00000221818	ENST00000520164	NA	NA	0.2662
Phe_550_4	Digestive	Umbilical hernia	Binary	ALL	9:107710744-108918257	9	108413327	T	C	0.3892	-0.059399	0.008484	0.942	[0.927-0.958]	2.06e-10	9.686	1367140	7	-------	0.182069	Novel	rs1535618	MODIFIER	Intergenic	-	-	-	NA	NA	0.3877
Phe_550_4	Digestive	Umbilical hernia	Binary	ALL	10:120575059-121728771	10	121150416	G	A	0.5704	-0.07056	0.008524	0.932	[0.916-0.948]	3.35e-17	16.474	1367140	7	-------	0.79686	Known	rs1907256	MODIFIER	Intergenic	-	-	-	NA	NA	0.73015
Phe_550_4	Digestive	Umbilical hernia	Binary	ALL	10:20877209-22269208	10	21491851	GA	G	0.294	0.06379	0.00899	1.066	[1.047-1.085]	1.82e-11	10.74	1367140	7	++++-+-	0.615516	Novel	rs71392201	MODIFIER	Intron	MIR1915HG	ENSG00000204682	ENST00000701218	NA	NA	0.28313
Phe_550_4	Digestive	Umbilical hernia	Binary	ALL	11:31807100-32986300	11	32437682	G	T	0.3696	-0.063722	0.008601	0.938	[0.923-0.954]	3.81e-13	12.419	1367140	7	-------	0.551126	Known	rs4140413	MODIFIER	Upstream gene	WT1	ENSG00000184937	ENST00000452863	NA	NA	0.83775
Phe_550_4	Digestive	Umbilical hernia	Binary	ALL	12:19925947-20936764	12	20436764	G	A	0.2822	0.057946	0.00897	1.06	[1.041-1.078]	3.38e-9	8.471	1367140	7	++++++-	0.103203	Known	rs10841525	MODIFIER	Intron	PDE3A	ENSG00000172572	ENST00000359062	NA	NA	0.62799
Phe_550_4	Digestive	Umbilical hernia	Binary	ALL	12:76970306-78506258	12	77749456	A	C	0.4505	0.127767	0.008195	1.136	[1.118-1.155]	2.98e-54	53.526	1367140	7	++++-++	0.981665	Known	rs7955187	MODIFIER	Intron	NAV3	ENSG00000067798	ENST00000550042	NA	NA	0.68542
Phe_550_4	Digestive	Umbilical hernia	Binary	ALL	14:53585710-54756883	14	54219531	CT	C	0.7156	-0.058588	0.009123	0.943	[0.926-0.960]	5.17e-9	8.287	1367140	7	----+-+	0.295332	Novel	rs5808768	MODIFIER	Intergenic	-	-	-	NA	NA	0.11891
Phe_550_4	Digestive	Umbilical hernia	Binary	ALL	14:92127953-93151884	14	92648442	G	A	0.1631	-0.074287	0.01146	0.928	[0.908-0.949]	1.49e-8	7.825	1367140	7	-------	0.180264	Novel	rs72699866	MODIFIER	Intron	RIN3	ENSG00000100599	ENST00000216487	NA	NA	0.11104
Phe_550_4	Digestive	Umbilical hernia	Binary	ALL	15:32180439-33394796	15	32863203	G	A	0.1765	-0.182909	0.011334	0.833	[0.815-0.852]	2.02e-55	54.696	1361020	6	----?--	0.471548	Known	rs112503426	MODIFIER	Intron	FMN1	ENSG00000248905	ENST00000616417	NA	NA	1
Phe_550_4	Digestive	Umbilical hernia	Binary	ALL	15:39564970-40660874	15	40116528	C	T	0.5061	-0.053478	0.00829	0.948	[0.933-0.963]	4.49e-9	8.347	1367140	7	-+-----	0.061031	Known	rs12909145	MODIFIER	Intergenic	-	-	-	NA	NA	0.11285
Phe_550_4	Digestive	Umbilical hernia	Binary	ALL	16:3731388-4803431	16	4254236	A	G	0.2332	0.070041	0.009485	1.073	[1.053-1.093]	5.23e-12	11.282	1367140	7	+++++++	0.93905	Known	rs72766507	MODIFIER	Downstream gene	TFAP4	ENSG00000090447	ENST00000204517	NA	NA	0.27719
Phe_550_4	Digestive	Umbilical hernia	Binary	ALL	16:79268507-80268507	16	79768507	C	A	0.2153	-0.063256	0.009994	0.939	[0.920-0.957]	2.81e-8	7.551	1367140	7	-------	0.16947	Known	rs13338008	MODIFIER	Intron	LINC01229	ENSG00000260876	ENST00000661087	NA	NA	0.35471
Phe_550_4	Digestive	Umbilical hernia	Binary	ALL	17:56175565-57201456	17	56695877	T	G	0.484	0.066137	0.008101	1.068	[1.052-1.085]	8.99e-16	15.046	1367140	7	++++++-	0.968967	Known	rs227731	MODIFIER	Intergenic	-	-	-	NA	NA	0.60836
Phe_550_4	Digestive	Umbilical hernia	Binary	ALL	17:6979919-8033864	17	7522946	G	GA	0.5609	0.05204	0.00848	1.053	[1.036-1.071]	6.41e-9	8.193	1367140	7	++++++-	0.784944	Novel	rs34051502	MODIFIER	Intergenic	-	-	-	NA	NA	0.06777
Phe_550_4	Digestive	Umbilical hernia	Binary	ALL	18:62714322-63814935	18	63249035	C	T	0.0359	0.192897	0.023593	1.213	[1.158-1.270]	7.09e-14	13.149	1361020	6	++++?++	0.0738133	Known	rs79787767	MODIFIER	Intron	BCL2	ENSG00000171791	ENST00000333681	NA	NA	0.39187
Phe_550_4	Digestive	Umbilical hernia	Binary	ALL	18:79055925-80062395	18	79562395	G	C	0.2087	0.052484	0.010031	1.054	[1.033-1.075]	3.18e-8	7.498	1367140	7	+-++-+-	0.802299	Known	rs2885543	MODIFIER	Intergenic	-	-	-	NA	NA	0.09829
Phe_550_4	Digestive	Umbilical hernia	Binary	ALL	20:56760984-57760984	20	57260984	G	A	0.2616	-0.073259	0.009715	0.929	[0.912-0.947]	1.07e-11	10.969	1367140	7	----+--	0.373711	Novel	rs6123685	MODIFIER	Intron	BMP7	ENSG00000101144	ENST00000395863	NA	NA	0.99823
Phe_550_4	Digestive	Umbilical hernia	Binary	ALL	21:26761365-27776828	21	27268346	A	G	0.3929	-0.059711	0.008799	0.942	[0.926-0.958]	8.33e-10	9.079	1367140	7	----+--	0.0845644	Known	rs235933	MODIFIER	Intergenic	-	-	-	NA	NA	0.35259
Phe_550_4	Digestive	Umbilical hernia	Binary	ALL	21:34443318-35451210	21	34943318	C	A	0.053	0.116148	0.018624	1.123	[1.083-1.165]	7.78e-9	8.109	1367140	7	+++++++	0.638898	Novel	rs60928534	MODIFIER	Intron	RUNX1	ENSG00000159216	ENST00000675419	NA	NA	0.23414
Phe_550_4	Digestive	Umbilical hernia	Binary	ALL	22:44819056-45918010	22	45333543	G	A	0.3052	-0.060009	0.009379	0.942	[0.925-0.959]	1.11e-9	8.955	1367140	7	-------	0.520279	Novel	rs6006989	MODIFIER	Intron	FAM118A	ENSG00000100376	ENST00000441876	NA	NA	0.11949
Phe_550_5	Digestive	Ventral hernia	Binary	ALL	1:809988-1809988	1	1309988	G	A	0.6961	-0.083307	0.013705	0.92	[0.896-0.945]	4.64e-8	7.334	1004220	6	------	0.728279	Novel	rs11590283	MODIFIER	Intron	PUSL1	ENSG00000169972	ENST00000379031	NA	NA	0.12962
Phe_550_5	Digestive	Ventral hernia	Binary	ALL	1:218920988-220125290	1	219577375	G	T	0.2694	0.152075	0.012473	1.164	[1.136-1.193]	9.11e-32	31.04	1004220	6	++++++	0.220893	Known	rs4846567	MODIFIER	Intergenic	-	-	-	NA	NA	0.20184
Phe_550_5	Digestive	Ventral hernia	Binary	ALL	2:19086453-20149830	2	19586453	C	T	0.2197	-0.096693	0.013961	0.908	[0.883-0.933]	8.88e-10	9.052	1004220	6	------	0.0905703	Novel	rs6750313	MODIFIER	Intergenic	-	-	-	NA	NA	0.52373
Phe_550_5	Digestive	Ventral hernia	Binary	ALL	2:55259933-56474638	2	55884174	C	T	0.2187	-0.138452	0.013923	0.871	[0.847-0.895]	2.58e-22	21.589	1004220	6	+--+--	0.628055	Known	rs3791675	MODIFIER	Intron	EFEMP1	ENSG00000115380	ENST00000355426	NA	NA	0.74149
Phe_550_5	Digestive	Ventral hernia	Binary	ALL	5:64444631-66161472	5	65061067	A	G	0.5045	0.088504	0.011242	1.093	[1.069-1.117]	8.84e-13	12.054	1004220	6	++++++	0.628263	Known	rs395850	MODIFIER	Intron	CWC27	ENSG00000153015	ENST00000693303	NA	NA	0.2303
Phe_550_5	Digestive	Ventral hernia	Binary	ALL	9:120566862-121566862	9	121066862	G	GA	0.7739	0.057045	0.015077	1.059	[1.028-1.090]	2.01e-8	7.696	1004220	6	+-+-+-	0.655323	Novel	rs60550896	MODIFIER	Intron	C5	ENSG00000106804	ENST00000696281	NA	NA	0.99846
Phe_550_5	Digestive	Ventral hernia	Binary	ALL	11:31925801-32984402	11	32437682	G	T	0.3996	-0.085448	0.011819	0.918	[0.897-0.940]	1.32e-12	11.881	1004220	6	-+-+--	0.726205	Known	rs4140413	MODIFIER	Upstream gene	WT1	ENSG00000184937	ENST00000452863	NA	NA	0.57289
Phe_550_5	Digestive	Ventral hernia	Binary	ALL	12:105207204-106239823	12	105725263	A	G	0.1467	0.122287	0.015856	1.13	[1.095-1.166]	1.65e-12	11.781	1004220	6	++++++	0.0670916	Known	rs7297246	MODIFIER	Intron	CASC18	ENSG00000257859	ENST00000548557	NA	NA	0.46507
Phe_550_5	Digestive	Ventral hernia	Binary	ALL	17:56175565-57199594	17	56699594	A	T	0.4738	0.080959	0.011606	1.084	[1.060-1.109]	1.78e-10	9.75	1004220	6	++++++	0.688213	Known	rs227727	MODIFIER	Intergenic	-	-	-	NA	NA	0.75199
Phe_555	Digestive	Inflammatory bowel disease and other gastroenteritis and colitis	Binary	ALL	1:151320338-152320338	1	151820338	G	A	0.1934	0.090715	0.014768	1.095	[1.064-1.127]	3.49e-8	7.457	969512	5	+++++	0.442625	Known	rs949969	MODIFIER	Intron	RORC	ENSG00000143365	ENST00000318247	NA	NA	0.45877
Phe_555	Digestive	Inflammatory bowel disease and other gastroenteritis and colitis	Binary	ALL	1:160974579-162009955	1	161509955	A	G	0.5219	-0.109227	0.011847	0.897	[0.876-0.918]	5.99e-19	18.223	969512	5	-----	0.170094	Known	rs1801274	MODERATE	Missense	FCGR2A	ENSG00000143226	ENST00000271450	c.500A>G	p.His167Arg	0.71466
Phe_555	Digestive	Inflammatory bowel disease and other gastroenteritis and colitis	Binary	ALL	1:19239640-20412367	1	19901230	G	C	0.4572	-0.102247	0.012125	0.903	[0.882-0.925]	1.14e-15	14.944	969512	5	-----	0.0547736	Known	rs4654925	MODIFIER	Intron	OTUD3	ENSG00000169914	ENST00000375120	NA	NA	0.29211
Phe_555	Digestive	Inflammatory bowel disease and other gastroenteritis and colitis	Binary	ALL	1:199608907-201538700	1	200908434	C	A	0.2639	-0.09972	0.013549	0.905	[0.881-0.929]	3.39e-11	10.47	969512	5	-----	0.662282	Known	rs7554511	MODIFIER	Intron	INAVA	ENSG00000163362	ENST00000413687	NA	NA	0.12278
Phe_555	Digestive	Inflammatory bowel disease and other gastroenteritis and colitis	Binary	ALL	1:206266559-207321380	1	206766559	G	A	0.1387	0.141374	0.016554	1.152	[1.115-1.190]	4.29e-15	14.368	969512	5	+++++	0.00754108	Known	rs3024505	MODIFIER	Downstream gene	IL10	ENSG00000136634	ENST00000423557	NA	NA	0.45748
Phe_555	Digestive	Inflammatory bowel disease and other gastroenteritis and colitis	Binary	ALL	1:21865104-22875738	1	22371954	A	G	0.1921	-0.100846	0.015445	0.904	[0.877-0.932]	5.68e-9	8.245	969512	5	----+	0.543046	Novel	rs7524102	MODIFIER	Intergenic	-	-	-	NA	NA	0.18772
Phe_555	Digestive	Inflammatory bowel disease and other gastroenteritis and colitis	Binary	ALL	1:66396912-67802910	1	67242007	G	A	0.0583	-0.39208	0.028399	0.676	[0.639-0.714]	5.46e-41	40.263	969512	5	-----	0.383489	Known	rs11581607	MODIFIER	Intron	IL23R	ENSG00000162594	ENST00000347310	NA	NA	0.33445
Phe_555	Digestive	Inflammatory bowel disease and other gastroenteritis and colitis	Binary	ALL	2:240124322-241130275	2	240628909	C	T	0.2036	0.119799	0.015467	1.127	[1.094-1.162]	7.12e-13	12.147	969512	5	++++-	0.882089	Novel	rs34236350	MODIFIER	Intron	GPR35	ENSG00000178623	ENST00000407714	NA	NA	0.90413
Phe_555	Digestive	Inflammatory bowel disease and other gastroenteritis and colitis	Binary	ALL	2:27880044-28913873	2	28382012	A	G	0.5753	0.08878	0.012912	1.093	[1.066-1.121]	4.72e-10	9.326	969512	5	+++++	0.394118	Known	rs906805	MODIFIER	Downstream gene	FOSL2-AS1	ENSG00000229951	ENST00000445878	NA	NA	0.67929
Phe_555	Digestive	Inflammatory bowel disease and other gastroenteritis and colitis	Binary	ALL	2:42949294-44078600	2	43541406	T	G	0.137	0.092061	0.017242	1.096	[1.060-1.134]	1.21e-8	7.918	969512	5	-++++	0.656202	Novel	rs72790940	MODIFIER	Intron	THADA	ENSG00000115970	ENST00000405975	NA	NA	0.05168
Phe_555	Digestive	Inflammatory bowel disease and other gastroenteritis and colitis	Binary	ALL	2:60459694-61495008	2	60982740	T	G	0.4819	0.093108	0.01223	1.098	[1.072-1.124]	2.68e-12	11.572	969512	5	+++++	0.190835	Known	rs7562347	MODIFIER	Intron	PUS10	ENSG00000162927	ENST00000316752	NA	NA	0.56547
Phe_555	Digestive	Inflammatory bowel disease and other gastroenteritis and colitis	Binary	ALL	3:48847984-50317965	3	49641218	A	G	0.2794	0.087043	0.013035	1.091	[1.063-1.119]	2.10e-10	9.678	969512	5	+-++-	0.0466268	Known	rs4283605	MODIFIER	Intron	BSN	ENSG00000164061	ENST00000296452	NA	NA	0.01754
Phe_555	Digestive	Inflammatory bowel disease and other gastroenteritis and colitis	Binary	ALL	5:130535277-132997907	5	132271607	C	T	0.3632	0.097266	0.012448	1.102	[1.076-1.129]	3.08e-13	12.512	969512	5	++++-	0.253412	Known	rs55722650	MODIFIER	Intron	PDLIM4	ENSG00000131435	ENST00000253754	NA	NA	0.26958
Phe_555	Digestive	Inflammatory bowel disease and other gastroenteritis and colitis	Binary	ALL	5:150290281-151433918	5	150791997	A	G	0.0797	0.161134	0.022674	1.175	[1.124-1.228]	3.47e-12	11.459	969512	5	+++++	0.934296	Novel	rs76872831	MODIFIER	Intron	SMIM3	ENSG00000256235	ENST00000526627	NA	NA	0.08301
Phe_555	Digestive	Inflammatory bowel disease and other gastroenteritis and colitis	Binary	ALL	5:158837169-159917224	5	159400761	C	A	0.3191	0.099797	0.012921	1.105	[1.077-1.133]	1.06e-12	11.975	969512	5	+++++	0.294022	Novel	rs56167332	MODIFIER	Intron	-	ENSG00000249738	ENST00000635333	NA	NA	0.5208
Phe_555	Digestive	Inflammatory bowel disease and other gastroenteritis and colitis	Binary	ALL	5:39728924-40939961	5	40424324	A	C	0.594	0.092559	0.012081	1.097	[1.071-1.123]	8.84e-13	12.054	969512	5	++++-	0.851123	Known	rs6896969	MODIFIER	Intron	-	ENSG00000283286	ENST00000691408	NA	NA	0.06829
Phe_555	Digestive	Inflammatory bowel disease and other gastroenteritis and colitis	Binary	ALL	6:137138098-138185367	6	137651931	A	G	0.1971	0.092938	0.01463	1.097	[1.066-1.129]	3.88e-9	8.411	969512	5	+-+++	0.292617	Novel	rs2327832	MODIFIER	Intergenic	-	-	-	NA	NA	0.1515
Phe_555	Digestive	Inflammatory bowel disease and other gastroenteritis and colitis	Binary	ALL	6:19296101-20312799	6	19806112	G	T	0.0488	-0.183777	0.034242	0.832	[0.778-0.890]	1.36e-8	7.867	969512	5	----+	0.810382	Novel	rs73376665	MODIFIER	Upstream gene	LNC-LBCS	ENSG00000228412	ENST00000653002	NA	NA	0.17068
Phe_555	Digestive	Inflammatory bowel disease and other gastroenteritis and colitis	Binary	ALL	6:29254738-33419435	6	31604887	G	A	0.0108	0.735724	0.05598	2.087	[1.870-2.329]	1.86e-36	35.731	969512	5	+++++	6.75506e-06	Known	rs41291790	MODIFIER	Intergenic	-	-	-	NA	NA	1
Phe_555	Digestive	Inflammatory bowel disease and other gastroenteritis and colitis	Binary	ALL	7:107297169-108442796	7	107879551	G	A	0.3827	-0.083405	0.012525	0.92	[0.898-0.943]	4.54e-11	10.343	969512	5	+----	0.0631829	Known	rs17411033	MODIFIER	Intergenic	-	-	-	NA	NA	0.0936
Phe_555	Digestive	Inflammatory bowel disease and other gastroenteritis and colitis	Binary	ALL	9:114285492-115306486	9	114796423	C	T	0.6949	0.084513	0.012928	1.088	[1.061-1.116]	3.61e-9	8.443	969512	5	+++++	0.238117	Novel	rs6478108	MODIFIER	Intron	TNFSF15	ENSG00000181634	ENST00000374045	NA	NA	0.56741
Phe_555	Digestive	Inflammatory bowel disease and other gastroenteritis and colitis	Binary	ALL	9:135855068-136923619	9	136374886	C	T	0.4072	0.094646	0.011958	1.099	[1.074-1.125]	5.59e-13	12.253	969512	5	+++++	0.830674	Known	rs10781500	MODIFIER	Upstream gene	CARD9	ENSG00000187796	ENST00000371732	NA	NA	0.08607
Phe_555	Digestive	Inflammatory bowel disease and other gastroenteritis and colitis	Binary	ALL	9:4462247-5768264	9	4984530	G	C	0.6508	-0.13075	0.012935	0.877	[0.855-0.900]	5.83e-22	21.235	969512	5	-----	0.0778996	Known	rs1887428	MODIFIER	Upstream gene	JAK2	ENSG00000096968	ENST00000381652	NA	NA	0.99999
Phe_555	Digestive	Inflammatory bowel disease and other gastroenteritis and colitis	Binary	ALL	10:62140292-63185804	10	62685804	A	G	0.489	0.09399	0.012165	1.099	[1.073-1.125]	9.60e-14	13.018	969512	5	+-++-	0.665057	Known	rs10761659	MODIFIER	Intron	-	ENSG00000238280	ENST00000649548	NA	NA	0.99961
Phe_555	Digestive	Inflammatory bowel disease and other gastroenteritis and colitis	Binary	ALL	10:99012032-100062666	10	99524480	T	G	0.5082	-0.110087	0.0118	0.896	[0.875-0.917]	5.15e-18	17.288	969512	5	-----	0.521253	Known	rs4409764	MODIFIER	Upstream gene	-	ENSG00000228778	ENST00000452494	NA	NA	0.15024
Phe_555	Digestive	Inflammatory bowel disease and other gastroenteritis and colitis	Binary	ALL	11:76059639-77091029	11	76587581	G	GT	0.4232	0.084893	0.012162	1.089	[1.063-1.115]	4.28e-13	12.368	969512	5	+++++	0.177383	Known	rs71040008	MODIFIER	Upstream gene	-	ENSG00000254755	ENST00000527320	NA	NA	0.2527
Phe_555	Digestive	Inflammatory bowel disease and other gastroenteritis and colitis	Binary	ALL	12:67582969-68614496	12	68110722	T	G	0.3708	0.086225	0.0123	1.09	[1.064-1.117]	4.79e-11	10.32	969512	5	++++-	0.166545	Novel	rs1558743	MODIFIER	Intron	IFNG-AS1	ENSG00000255733	ENST00000536914	NA	NA	0.24865
Phe_555	Digestive	Inflammatory bowel disease and other gastroenteritis and colitis	Binary	ALL	13:39938528-40941506	13	40439840	T	C	0.7591	0.09001	0.013974	1.094	[1.065-1.125]	1.13e-8	7.948	969512	5	+++++	0.613681	Novel	rs941823	MODIFIER	Intron	LINC00598	ENSG00000215483	ENST00000636621	NA	NA	0.43304
Phe_555	Digestive	Inflammatory bowel disease and other gastroenteritis and colitis	Binary	ALL	16:11110417-12124577	16	11624577	A	G	0.38	0.077229	0.012838	1.08	[1.053-1.108]	7.89e-10	9.103	969512	5	+-+++	0.436582	Novel	rs4781130	MODIFIER	Intron	LITAF	ENSG00000189067	ENST00000576036	NA	NA	0.50943
Phe_555	Digestive	Inflammatory bowel disease and other gastroenteritis and colitis	Binary	ALL	17:33740660-34766955	17	34240660	C	T	0.2856	-0.087867	0.01373	0.916	[0.892-0.941]	6.66e-9	8.176	969512	5	-+--+	0.0931564	Known	rs11870164	MODIFIER	Intergenic	-	-	-	NA	NA	0.16754
Phe_555	Digestive	Inflammatory bowel disease and other gastroenteritis and colitis	Binary	ALL	17:39237231-40424659	17	39867492	A	G	0.4303	0.080537	0.011962	1.084	[1.059-1.110]	5.01e-10	9.3	969512	5	++++-	0.944853	Known	rs4795397	MODIFIER	Upstream gene	IKZF3	ENSG00000161405	ENST00000346872	NA	NA	0.08152
Phe_555	Digestive	Inflammatory bowel disease and other gastroenteritis and colitis	Binary	ALL	17:41814074-42887807	17	42344420	CA	C	0.3268	-0.084728	0.01343	0.919	[0.895-0.943]	2.04e-8	7.69	969512	5	-----	0.762518	Novel	rs35455295	MODIFIER	Intron	STAT3	ENSG00000168610	ENST00000264657	NA	NA	0.12397
Phe_555	Digestive	Inflammatory bowel disease and other gastroenteritis and colitis	Binary	ALL	18:12273339-13381362	18	12818923	G	A	0.099	0.128929	0.019283	1.138	[1.095-1.181]	2.69e-9	8.57	969512	5	+++++	0.839693	Novel	rs80262450	MODIFIER	Intron	PTPN2	ENSG00000175354	ENST00000309660	NA	NA	0.06958
Phe_555	Digestive	Inflammatory bowel disease and other gastroenteritis and colitis	Binary	ALL	19:32760443-33763138	19	33263138	G	A	0.2097	0.095812	0.014623	1.101	[1.069-1.133]	7.70e-9	8.113	969512	5	+++++	0.731666	Novel	rs10408351	MODIFIER	Intergenic	-	-	-	NA	NA	0.36392
Phe_555	Digestive	Inflammatory bowel disease and other gastroenteritis and colitis	Binary	ALL	20:43936143-44940356	20	44436388	A	C	0.5606	0.085221	0.012098	1.089	[1.063-1.115]	1.96e-13	12.707	969512	5	-++++	0.194087	Known	rs6017342	MODIFIER	Downstream gene	HNF4A	ENSG00000101076	ENST00000316673	NA	NA	0.9999
Phe_555	Digestive	Inflammatory bowel disease and other gastroenteritis and colitis	Binary	ALL	20:63167051-64197746	20	63697746	G	A	0.5206	0.087125	0.012507	1.091	[1.065-1.118]	4.89e-10	9.311	969512	5	+++++	0.89283	Novel	rs6062496	MODIFIER	Intron	TNFRSF6B	ENSG00000243509	ENST00000369996	NA	NA	0.48623
Phe_555	Digestive	Inflammatory bowel disease and other gastroenteritis and colitis	Binary	ALL	21:14863718-15968984	21	15427499	G	A	0.3012	-0.11441	0.01366	0.892	[0.868-0.916]	3.63e-15	14.44	969512	5	-----	0.870265	Known	rs7276764	MODIFIER	Intron	-	ENSG00000229425	ENST00000634644	NA	NA	0.10605
Phe_555	Digestive	Inflammatory bowel disease and other gastroenteritis and colitis	Binary	ALL	21:38586796-39608155	21	39093975	C	T	0.2507	-0.156063	0.014018	0.856	[0.832-0.879]	1.05e-26	25.978	969512	5	-----	0.00945477	Known	rs4817987	MODIFIER	Intergenic	-	-	-	NA	NA	0.195
Phe_555	Digestive	Inflammatory bowel disease and other gastroenteritis and colitis	Binary	ALL	21:43691803-44698653	21	44192592	A	C	0.6385	-0.076588	0.012419	0.926	[0.904-0.949]	2.32e-9	8.635	969512	5	-+---	0.815534	Novel	rs2838516	MODIFIER	Intron	-	ENSG00000285413	ENST00000645813	NA	NA	0.0678
Phe_555	Digestive	Inflammatory bowel disease and other gastroenteritis and colitis	Binary	ALL	22:38763768-39839082	22	39266475	T	C	0.1374	-0.134501	0.017682	0.874	[0.844-0.905]	1.24e-12	11.908	969512	5	-----	0.912785	Known	rs9611131	MODIFIER	Intron	-	ENSG00000284633	ENST00000641859	NA	NA	0.41943
Phe_555_2	Digestive	Ulcerative colitis	Binary	ALL	1:151320698-152320698	1	151820698	G	T	0.2088	-0.107385	0.017371	0.898	[0.868-0.929]	7.55e-9	8.122	1140150	5	+----	0.116177	Known	rs11204894	MODIFIER	Intron	RORC	ENSG00000143365	ENST00000318247	NA	NA	0.92593
Phe_555_2	Digestive	Ulcerative colitis	Binary	ALL	1:160974579-162035810	1	161509955	A	G	0.4715	-0.148262	0.014157	0.862	[0.839-0.886]	9.26e-25	24.033	1140150	5	-----	0.132944	Known	rs1801274	MODERATE	Missense	FCGR2A	ENSG00000143226	ENST00000271450	c.500A>G	p.His167Arg	0.56949
Phe_555_2	Digestive	Ulcerative colitis	Binary	ALL	1:19239640-20412367	1	19845367	G	A	0.5745	0.14886	0.01423	1.161	[1.129-1.193]	6.76e-24	23.17	1140150	5	+++++	0.145153	Known	rs6426833	MODIFIER	Intergenic	-	-	-	NA	NA	0.37186
Phe_555_2	Digestive	Ulcerative colitis	Binary	ALL	1:199596585-201412467	1	200115876	A	G	0.8987	0.174712	0.023604	1.191	[1.137-1.247]	3.95e-13	12.403	1140150	5	+-+++	0.305734	Known	rs2816972	MODIFIER	Intron	NR5A2	ENSG00000116833	ENST00000367362	NA	NA	0.17405
Phe_555_2	Digestive	Ulcerative colitis	Binary	ALL	1:206266559-207270623	1	206770623	C	A	0.1175	0.128758	0.020221	1.137	[1.093-1.183]	3.03e-8	7.519	1140150	5	+++++	0.130032	Novel	rs3024493	MODIFIER	Intron	IL10	ENSG00000136634	ENST00000423557	NA	NA	0.32603
Phe_555_2	Digestive	Ulcerative colitis	Binary	ALL	1:21865104-22884980	1	22371367	G	A	0.1961	-0.142471	0.018533	0.867	[0.836-0.899]	1.70e-12	11.77	1140150	5	-----	0.393601	Novel	rs6679981	MODIFIER	Upstream gene	-	ENSG00000279625	ENST00000624125	NA	NA	0.1844
Phe_555_2	Digestive	Ulcerative colitis	Binary	ALL	1:66591074-67801243	1	67247663	T	C	0.0492	-0.324176	0.033313	0.723	[0.677-0.772]	6.74e-21	20.171	1140150	5	-+---	0.252686	Known	rs113935720	MODIFIER	Intron	IL23R	ENSG00000162594	ENST00000347310	NA	NA	0.99825
Phe_555_2	Digestive	Ulcerative colitis	Binary	ALL	2:198404459-199523809	2	199008631	A	C	0.6768	-0.097559	0.015245	0.907	[0.880-0.935]	1.95e-8	7.71	1140150	5	-----	0.856153	Novel	rs77041497	MODIFIER	Intron	-	ENSG00000231557	ENST00000456031	NA	NA	0.03059
Phe_555_2	Digestive	Ulcerative colitis	Binary	ALL	2:227305671-228305859	2	227805721	T	C	0.711	0.100785	0.01619	1.106	[1.071-1.142]	7.55e-9	8.122	1140150	5	+++++	0.066671	Novel	rs10187276	MODIFIER	Downstream gene	-	ENSG00000229172	ENST00000411678	NA	NA	0.35451
Phe_555_2	Digestive	Ulcerative colitis	Binary	ALL	2:240128909-241128909	2	240628909	C	T	0.2154	0.117249	0.018204	1.124	[1.085-1.165]	9.16e-9	8.038	1140150	5	+++++	0.620328	Novel	rs34236350	MODIFIER	Intron	GPR35	ENSG00000178623	ENST00000407714	NA	NA	0.95629
Phe_555_2	Digestive	Ulcerative colitis	Binary	ALL	2:60485412-61490407	2	60990407	T	C	0.4803	0.092924	0.014567	1.097	[1.066-1.129]	2.60e-8	7.584	1140150	5	+++++	0.223955	Novel	rs10188217	MODIFIER	Intron	PUS10	ENSG00000162927	ENST00000316752	NA	NA	0.47153
Phe_555_2	Digestive	Ulcerative colitis	Binary	ALL	3:45803931-46828312	3	46304382	C	G	0.3068	0.080128	0.016033	1.083	[1.050-1.118]	1.55e-8	7.81	1140150	5	+++++	0.635186	Known	rs4683213	MODIFIER	Intergenic	-	-	-	NA	NA	0.19085
Phe_555_2	Digestive	Ulcerative colitis	Binary	ALL	3:48852409-50194428	3	49684923	G	A	0.2466	0.097142	0.015898	1.102	[1.068-1.137]	1.95e-9	8.71	1140150	5	++-++	0.0335538	Known	rs9837520	MODIFIER	Intron	MST1	ENSG00000173531	ENST00000449682	NA	NA	0.16782
Phe_555_2	Digestive	Ulcerative colitis	Binary	ALL	5:39728919-40771573	5	40259698	C	T	0.2248	-0.098209	0.01646	0.906	[0.878-0.936]	2.29e-8	7.64	1140150	5	--+--	0.313703	Novel	rs112135672	MODIFIER	Intron	LINC00604	ENSG00000250585	ENST00000637924	NA	NA	0.02983
Phe_555_2	Digestive	Ulcerative colitis	Binary	ALL	6:137181038-138185367	6	137685367	G	A	0.1669	0.124924	0.017454	1.133	[1.095-1.172]	7.36e-12	11.133	1140150	5	-+-++	0.228487	Known	rs6920220	MODIFIER	Intron	LINC03004	ENSG00000230533	ENST00000635999	NA	NA	0.27621
Phe_555_2	Digestive	Ulcerative colitis	Binary	ALL	6:26922660-27922660	6	27422660	GA	G	0.0512	-0.083753	0.036409	0.92	[0.856-0.988]	3.17e-8	7.499	1140150	5	++---	0.772913	Novel	rs141292148	MODIFIER	Intergenic	-	-	-	NA	NA	0.63163
Phe_555_2	Digestive	Ulcerative colitis	Binary	ALL	6:28734587-33687825	6	32571037	T	C	0.7049	-0.280931	0.020221	0.755	[0.726-0.786]	9.39e-44	43.027	1140150	5	-----	0.801068	Known	rs111976080	MODIFIER	Intergenic	-	-	-	NA	NA	0.80969
Phe_555_2	Digestive	Ulcerative colitis	Binary	ALL	7:107293114-108445809	7	107880959	G	A	0.3672	-0.121024	0.015049	0.886	[0.860-0.913]	5.15e-16	15.288	1140150	5	++---	0.781741	Known	rs6961243	MODIFIER	Intergenic	-	-	-	NA	NA	0.12441
Phe_555_2	Digestive	Ulcerative colitis	Binary	ALL	7:2249278-3249278	7	2749278	T	C	0.2672	-0.084133	0.016257	0.919	[0.890-0.949]	1.27e-8	7.897	1140150	5	+----	0.925127	Novel	rs798506	MODIFIER	Intron	GNA12	ENSG00000146535	ENST00000275364	NA	NA	0.48771
Phe_555_2	Digestive	Ulcerative colitis	Binary	ALL	8:61593219-62593219	8	62093219	C	G	0.2164	0.043892	0.017555	1.045	[1.010-1.081]	4.44e-8	7.353	1140150	5	--+++	0.392988	Novel	rs17235838	MODIFIER	Intergenic	-	-	-	NA	NA	0.43807
Phe_555_2	Digestive	Ulcerative colitis	Binary	ALL	9:4480756-5583634	9	4984530	G	C	0.6581	-0.115374	0.01536	0.891	[0.865-0.918]	8.39e-12	11.076	1140150	5	-----	0.0194892	Known	rs1887428	MODIFIER	Upstream gene	JAK2	ENSG00000096968	ENST00000381652	NA	NA	0.9303
Phe_555_2	Digestive	Ulcerative colitis	Binary	ALL	10:62185804-63185804	10	62685804	A	G	0.5216	0.089107	0.014466	1.093	[1.063-1.125]	9.50e-9	8.022	1140150	5	++-++	0.980903	Novel	rs10761659	MODIFIER	Intron	-	ENSG00000238280	ENST00000649548	NA	NA	0.99318
Phe_555_2	Digestive	Ulcerative colitis	Binary	ALL	10:99012032-100060363	10	99524480	T	G	0.521	-0.121733	0.014033	0.885	[0.861-0.910]	1.24e-15	14.905	1140150	5	-----	0.325772	Known	rs4409764	MODIFIER	Upstream gene	-	ENSG00000228778	ENST00000452494	NA	NA	0.1282
Phe_555_2	Digestive	Ulcerative colitis	Binary	ALL	12:67603628-68613688	12	68110722	T	G	0.3144	0.107174	0.014776	1.113	[1.081-1.146]	6.66e-11	10.177	1140150	5	-++++	0.16572	Known	rs1558743	MODIFIER	Intron	IFNG-AS1	ENSG00000255733	ENST00000536914	NA	NA	0.2045
Phe_555_2	Digestive	Ulcerative colitis	Binary	ALL	16:85476134-86480635	16	85980635	T	C	0.1647	0.117749	0.018634	1.125	[1.085-1.167]	6.68e-9	8.175	1140150	5	+++++	0.656007	Novel	rs16940202	MODIFIER	Upstream gene	-	ENSG00000269667	ENST00000599411	NA	NA	0.52791
Phe_555_2	Digestive	Ulcerative colitis	Binary	ALL	20:43936388-44940356	20	44436388	A	C	0.6189	0.104098	0.014528	1.11	[1.079-1.142]	7.85e-13	12.105	1140150	5	--+++	0.192971	Known	rs6017342	MODIFIER	Downstream gene	HNF4A	ENSG00000101076	ENST00000316673	NA	NA	0.99998
Phe_555_2	Digestive	Ulcerative colitis	Binary	ALL	20:63176909-64176909	20	63676909	T	TG	0.4036	0.100987	0.015848	1.106	[1.072-1.141]	1.31e-8	7.884	1140150	5	+++++	0.387958	Novel	rs3838004	MODIFIER	Intron	RTEL1	ENSG00000258366	ENST00000360203	NA	NA	0.95095
Phe_555_2	Digestive	Ulcerative colitis	Binary	ALL	21:14910496-15930235	21	15413375	C	A	0.2892	-0.095085	0.016003	0.909	[0.881-0.938]	1.49e-9	8.826	1140150	5	+----	0.37351	Novel	rs2037979	MODIFIER	Intron	-	ENSG00000229425	ENST00000634644	NA	NA	0.03519
Phe_555_2	Digestive	Ulcerative colitis	Binary	ALL	21:38586796-39608155	21	39091357	G	A	0.2343	-0.176629	0.016735	0.838	[0.811-0.866]	1.15e-24	23.94	1140150	5	+----	0.00307481	Known	rs9977672	MODIFIER	Intergenic	-	-	-	NA	NA	0.16797
Phe_558	Digestive	Noninfectious gastroenteritis	Binary	ALL	5:102284565-103592139	5	102801063	T	A	0.5942	0.049779	0.00785	1.051	[1.035-1.067]	2.18e-8	7.662	957929	7	+++-+++	0.490252	Novel	rs258146	MODIFIER	Intron	PAM	ENSG00000145730	ENST00000438793	NA	NA	0.0565
Phe_560	Digestive	Intestinal obstruction without mention of hernia	Binary	ALL	6:52083848-53083848	6	52583848	T	C	0.04	-0.023612	0.02837	0.977	[0.924-1.033]	4.69e-8	7.328	959522	5	+--?++	0.0561094	Known	rs72931111	MODIFIER	Intron	TRAM2-AS1	ENSG00000225791	ENST00000667402	NA	NA	0.63797
Phe_561	Digestive	Symptoms involving digestive system	Binary	ALL	12:110895984-112069952	12	111494996	C	T	0.5779	-0.03411	0.005103	0.966	[0.957-0.976]	3.43e-9	8.465	928784	8	--+-++-+	0.404799	Known	rs7137828	MODIFIER	Intron	ATXN2	ENSG00000204842	ENST00000673436	NA	NA	0.15949
Phe_561	Digestive	Symptoms involving digestive system	Binary	ALL	17:44886127-45949659	17	45423111	G	A	0.1642	0.04226	0.006668	1.043	[1.030-1.057]	1.03e-8	7.988	926294	7	++-++?+-	0.19577	Known	rs62064645	MODIFIER	Intron	ARHGAP27	ENSG00000159314	ENST00000685559	NA	NA	0.02749
Phe_562	Digestive	Diverticulosis and diverticulitis	Binary	ALL	1:109321653-110323422	1	109822199	G	A	0.3642	0.040342	0.005348	1.041	[1.030-1.052]	3.08e-12	11.511	934353	7	++++-+-	0.444176	Known	rs2813773	MODIFIER	Intergenic	-	-	-	NA	NA	0.2018
Phe_562	Digestive	Diverticulosis and diverticulitis	Binary	ALL	1:151364199-152645231	1	151912023	A	G	0.2529	-0.051688	0.005601	0.95	[0.939-0.960]	1.64e-18	17.785	934353	7	---++-+	0.215121	Known	rs6672064	MODIFIER	Upstream gene	THEM4	ENSG00000159445	ENST00000368814	NA	NA	0.13478
Phe_562	Digestive	Diverticulosis and diverticulitis	Binary	ALL	1:173590876-175446639	1	174178378	G	A	0.3148	-0.037235	0.005347	0.963	[0.953-0.974]	1.39e-10	9.856	934353	7	----+--	0.785915	Novel	rs4650958	MODIFIER	Intron	RABGAP1L	ENSG00000152061	ENST00000681986	NA	NA	0.11122
Phe_562	Digestive	Diverticulosis and diverticulitis	Binary	ALL	1:206747869-207847031	1	207307971	G	A	0.2277	-0.035847	0.005686	0.965	[0.954-0.976]	1.87e-8	7.729	934353	7	----+--	0.570708	Known	rs6698351	MODIFIER	Intron	LINC02942	ENSG00000237074	ENST00000634239	NA	NA	0.10862
Phe_562	Digestive	Diverticulosis and diverticulitis	Binary	ALL	1:218210344-220349873	1	219121228	C	T	0.0253	-0.220116	0.017705	0.802	[0.775-0.831]	5.12e-33	32.29	928518	6	---?+-+	0.272618	Known	rs61823192	MODIFIER	Intron	LYPLAL1-DT	ENSG00000228063	ENST00000691001	NA	NA	0.94406
Phe_562	Digestive	Diverticulosis and diverticulitis	Binary	ALL	1:21595338-22625352	1	22118366	T	G	0.7687	-0.033974	0.005735	0.967	[0.956-0.978]	2.34e-9	8.631	934353	7	+--+---	0.660702	Known	rs10753528	MODIFIER	3'UTR	WNT4	ENSG00000162552	ENST00000290167	NA	NA	0.23757
Phe_562	Digestive	Diverticulosis and diverticulitis	Binary	ALL	1:220377058-221421625	1	220899952	C	T	0.5192	-0.038891	0.004792	0.962	[0.953-0.971]	4.74e-14	13.324	934353	7	----+--	0.348767	Novel	rs2784274	MODIFIER	Intergenic	-	-	-	NA	NA	0.23215
Phe_562	Digestive	Diverticulosis and diverticulitis	Binary	ALL	1:233644593-234729340	1	234217153	A	G	0.2375	0.113529	0.00588	1.12	[1.107-1.133]	5.50e-82	81.259	934353	7	+++++++	0.170761	Known	rs4333882	MODIFIER	Intron	SLC35F3	ENSG00000183780	ENST00000366618	NA	NA	0.99806
Phe_562	Digestive	Diverticulosis and diverticulitis	Binary	ALL	1:236610080-237615225	1	237115225	G	C	0.7469	-0.043088	0.005703	0.958	[0.947-0.969]	3.72e-12	11.429	934353	7	---+---	0.0075702	Known	rs2485558	MODIFIER	Intron	RYR2	ENSG00000198626	ENST00000366574	NA	NA	0.63099
Phe_562	Digestive	Diverticulosis and diverticulitis	Binary	ALL	1:245090644-246120640	1	245609739	C	T	0.1652	0.04721	0.006319	1.048	[1.035-1.061]	2.42e-12	11.616	934353	7	+-+++++	0.332105	Known	rs12041565	MODIFIER	Intron	KIF26B	ENSG00000162849	ENST00000407071	NA	NA	0.81274
Phe_562	Digestive	Diverticulosis and diverticulitis	Binary	ALL	2:142809366-144314327	2	143548105	G	A	0.821	-0.149151	0.006172	0.861	[0.851-0.872]	2.20e-127	126.657	934353	7	----+--	0.729715	Known	rs6704689	MODIFIER	Intron	ARHGAP15	ENSG00000075884	ENST00000295095	NA	NA	0.26766
Phe_562	Digestive	Diverticulosis and diverticulitis	Binary	ALL	2:18187395-19968327	2	18687450	A	G	0.3188	0.033773	0.005297	1.034	[1.024-1.045]	1.99e-9	8.7	934353	7	+++++++	0.871119	Known	rs11096554	MODIFIER	Intergenic	-	-	-	NA	NA	0.40681
Phe_562	Digestive	Diverticulosis and diverticulitis	Binary	ALL	2:201599794-203831895	2	202267214	A	G	0.1126	-0.058745	0.007838	0.943	[0.929-0.958]	1.34e-12	11.872	934353	7	++----+	0.273859	Known	rs7581542	MODIFIER	Intron	NOP58	ENSG00000055044	ENST00000264279	NA	NA	0.96838
Phe_562	Digestive	Diverticulosis and diverticulitis	Binary	ALL	2:217329787-218435123	2	217931729	G	A	0.2935	-0.057067	0.005717	0.945	[0.934-0.955]	1.33e-21	20.876	934353	7	-------	0.705395	Known	rs11895557	MODIFIER	Intron	TNS1	ENSG00000079308	ENST00000682258	NA	NA	0.56484
Phe_562	Digestive	Diverticulosis and diverticulitis	Binary	ALL	2:27034283-28565525	2	27539240	C	G	0.5242	0.027585	0.00492	1.028	[1.018-1.038]	2.42e-8	7.617	934353	7	+-++++-	0.844606	Known	rs13030939	MODIFIER	Intron	C2orf16	ENSG00000221843	ENST00000447166	NA	NA	0.05038
Phe_562	Digestive	Diverticulosis and diverticulitis	Binary	ALL	2:32618220-33636358	2	33135059	A	G	0.1165	-0.070218	0.007668	0.932	[0.918-0.946]	1.55e-18	17.811	934353	7	----+--	0.432934	Known	rs1545550	MODIFIER	Intron	LTBP1	ENSG00000049323	ENST00000404816	NA	NA	0.57444
Phe_562	Digestive	Diverticulosis and diverticulitis	Binary	ALL	2:35963099-37056072	2	36541305	T	G	0.2986	0.036076	0.005263	1.037	[1.026-1.047]	7.46e-11	10.127	934353	7	+++++++	0.311214	Novel	rs10084464	MODIFIER	Intron	CRIM1	ENSG00000150938	ENST00000280527	NA	NA	0.1954
Phe_562	Digestive	Diverticulosis and diverticulitis	Binary	ALL	2:41406145-42407494	2	41906402	A	C	0.3394	-0.031715	0.005071	0.969	[0.959-0.978]	1.81e-8	7.743	934353	7	-------	0.178396	Novel	rs2374342	MODIFIER	Intergenic	-	-	-	NA	NA	0.38349
Phe_562	Digestive	Diverticulosis and diverticulitis	Binary	ALL	2:54989414-56499307	2	55852474	G	A	0.1143	0.101918	0.007538	1.107	[1.091-1.124]	1.68e-38	37.775	934353	7	++++-++	0.549107	Known	rs11899380	MODIFIER	Intergenic	-	-	-	NA	NA	0.30824
Phe_562	Digestive	Diverticulosis and diverticulitis	Binary	ALL	3:14839381-16539271	3	15461174	G	T	0.2172	-0.083948	0.006327	0.919	[0.908-0.931]	1.89e-37	36.724	934353	7	---+--+	0.0680162	Known	rs7609897	MODIFIER	Intron	COLQ	ENSG00000206561	ENST00000383788	NA	NA	1
Phe_562	Digestive	Diverticulosis and diverticulitis	Binary	ALL	3:150720592-151909886	3	151357153	A	C	0.3569	0.040695	0.005073	1.042	[1.031-1.052]	7.78e-16	15.109	934353	7	+-+-++-	0.524605	Known	rs3732760	MODIFIER	Intron	P2RY12	ENSG00000169313	ENST00000302632	NA	NA	0.13089
Phe_562	Digestive	Diverticulosis and diverticulitis	Binary	ALL	3:41949393-42992996	3	42460396	CTG	C	0.2752	0.04267	0.005417	1.044	[1.033-1.055]	9.47e-13	12.024	934353	7	++++-++	0.723766	Known	rs57890281	MODIFIER	Intergenic	-	-	-	NA	NA	0.24866
Phe_562	Digestive	Diverticulosis and diverticulitis	Binary	ALL	3:5289981-6413610	3	5858742	A	G	0.1269	-0.056811	0.007297	0.945	[0.931-0.958]	2.11e-13	12.676	934353	7	----+--	0.227081	Known	rs6768341	MODIFIER	Intergenic	-	-	-	NA	NA	0.2949
Phe_562	Digestive	Diverticulosis and diverticulitis	Binary	ALL	3:51684082-53032666	3	52377756	C	CGT	0.5596	-0.03344	0.004915	0.967	[0.958-0.976]	2.40e-10	9.619	934353	7	----+-+	0.454811	Known	rs3066857	MODIFIER	Intron	DNAH1	ENSG00000114841	ENST00000420323	NA	NA	0.39136
Phe_562	Digestive	Diverticulosis and diverticulitis	Binary	ALL	3:55051125-56068800	3	55565991	C	T	0.4001	-0.032931	0.005057	0.968	[0.958-0.977]	2.25e-9	8.648	934353	7	----+--	0.403334	Known	rs55666529	MODIFIER	Intron	ERC2	ENSG00000187672	ENST00000288221	NA	NA	0.33982
Phe_562	Digestive	Diverticulosis and diverticulitis	Binary	ALL	3:78212042-79349816	3	78765181	G	A	0.2775	0.046669	0.005415	1.048	[1.037-1.059]	1.27e-15	14.896	934353	7	++++-++	0.505337	Known	rs35077320	MODIFIER	Intron	ROBO1	ENSG00000169855	ENST00000464233	NA	NA	0.10224
Phe_562	Digestive	Diverticulosis and diverticulitis	Binary	ALL	4:14848053-15926989	4	15384759	C	T	0.2391	0.043703	0.005647	1.045	[1.033-1.056]	5.42e-13	12.266	934353	7	++++++-	0.988941	Known	rs4132788	MODIFIER	Intron	-	ENSG00000251379	ENST00000515495	NA	NA	0.2986
Phe_562	Digestive	Diverticulosis and diverticulitis	Binary	ALL	4:156103094-157130264	4	156603094	A	T	0.207	-0.038565	0.006205	0.962	[0.951-0.974]	1.00e-8	7.998	934353	7	+------	0.300587	Known	rs62328652	MODIFIER	Intergenic	-	-	-	NA	NA	0.12218
Phe_562	Digestive	Diverticulosis and diverticulitis	Binary	ALL	4:18726693-19733753	4	19233753	A	AC	0.3042	0.03637	0.005164	1.037	[1.027-1.048]	3.10e-10	9.508	934353	7	+++++++	0.845488	Novel	rs5856497	MODIFIER	Intron	LINC02438	ENSG00000248238	ENST00000505347	NA	NA	0.59148
Phe_562	Digestive	Diverticulosis and diverticulitis	Binary	ALL	4:7350366-8437281	4	7899313	G	A	0.397	-0.036049	0.005017	0.965	[0.955-0.974]	1.28e-10	9.893	934353	7	---++--	0.0967425	Known	rs17770321	MODIFIER	Intron	AFAP1	ENSG00000196526	ENST00000420658	NA	NA	0.16419
Phe_562	Digestive	Diverticulosis and diverticulitis	Binary	ALL	4:94266407-95473947	4	94868410	G	A	0.373	0.048918	0.005062	1.05	[1.040-1.061]	7.01e-20	19.154	934353	7	+++-+++	0.343992	Known	rs7673527	MODIFIER	Intron	BMPR1B	ENSG00000138696	ENST00000515059	NA	NA	0.50344
Phe_562	Digestive	Diverticulosis and diverticulitis	Binary	ALL	5:111172290-112176922	5	111676922	A	G	0.1722	-0.03959	0.006325	0.961	[0.949-0.973]	3.89e-8	7.41	934353	7	----+--	0.613345	Novel	rs6887099	MODIFIER	Intron	STARD4-AS1	ENSG00000246859	ENST00000500779	NA	NA	0.30034
Phe_562	Digestive	Diverticulosis and diverticulitis	Binary	ALL	5:37176552-38381036	5	37778171	G	C	0.7718	0.052493	0.005882	1.054	[1.042-1.066]	4.10e-17	16.388	934353	7	+++++++	0.209212	Known	rs2973068	MODIFIER	Intergenic	-	-	-	NA	NA	0.54544
Phe_562	Digestive	Diverticulosis and diverticulitis	Binary	ALL	5:1-989084	5	486848	A	G	0.9174	0.050103	0.009412	1.051	[1.032-1.071]	2.66e-9	8.574	934353	7	-++--++	0.126614	Novel	rs7735595	MODIFIER	Intron	SLC9A3	ENSG00000066230	ENST00000264938	NA	NA	0.29705
Phe_562	Digestive	Diverticulosis and diverticulitis	Binary	ALL	5:64282302-66214937	5	64957236	G	T	0.4586	-0.043565	0.004869	0.957	[0.948-0.967]	2.62e-18	17.582	934353	7	---++--	0.612975	Known	rs28492766	MODIFIER	Intron	CWC27	ENSG00000153015	ENST00000381070	NA	NA	0.0367
Phe_562	Digestive	Diverticulosis and diverticulitis	Binary	ALL	5:82963127-84043755	5	83519339	A	G	0.0375	-0.109816	0.0129	0.896	[0.874-0.919]	1.70e-15	14.771	927656	5	+--??--	0.0559655	Known	rs115912456	LOW	Splice polypyrimidine tract	VCAN	ENSG00000038427	ENST00000265077	NA	NA	0.42859
Phe_562	Digestive	Diverticulosis and diverticulitis	Binary	ALL	6:148711704-149726589	6	149217112	G	C	0.2667	0.031762	0.005527	1.032	[1.021-1.044]	1.59e-8	7.797	934353	7	++++++-	0.76482	Novel	rs9377198	MODIFIER	Upstream gene	-	ENSG00000228408	ENST00000635954	NA	NA	0.38198
Phe_562	Digestive	Diverticulosis and diverticulitis	Binary	ALL	6:150199938-151221135	6	150699938	A	G	0.0708	-0.057753	0.009315	0.944	[0.927-0.961]	5.71e-9	8.243	928518	6	++-?---	0.756756	Known	rs9480540	MODIFIER	Intron	PLEKHG1	ENSG00000120278	ENST00000696526	NA	NA	0.14774
Phe_562	Digestive	Diverticulosis and diverticulitis	Binary	ALL	6:29449602-30449608	6	29949602	C	T	0.3063	0.035348	0.006071	1.036	[1.024-1.048]	3.71e-8	7.431	934353	7	+++-+++	0.5759	Known	rs28749164	MODIFIER	Downstream gene	HLA-A	ENSG00000206503	ENST00000376809	NA	NA	0.04462
Phe_562	Digestive	Diverticulosis and diverticulitis	Binary	ALL	6:31508795-33143873	6	32552069	C	T	0.2684	0.050507	0.007603	1.052	[1.036-1.068]	1.49e-10	9.827	934353	7	+-++++-	0.270385	Known	rs530790448	MODIFIER	Upstream gene	RNU1-61P	ENSG00000251916	ENST00000516107	NA	NA	0.10694
Phe_562	Digestive	Diverticulosis and diverticulitis	Binary	ALL	6:36344454-37469871	6	36958200	G	C	0.0809	-0.076303	0.009106	0.927	[0.910-0.943]	2.69e-15	14.57	934353	7	----+-+	0.882796	Known	rs62406524	MODIFIER	Intron	PI16	ENSG00000164530	ENST00000373674	NA	NA	0.8795
Phe_562	Digestive	Diverticulosis and diverticulitis	Binary	ALL	6:42792922-43886693	6	43364909	TAA	T	0.3409	0.036858	0.005342	1.038	[1.027-1.048]	9.65e-11	10.015	934353	7	+++-++-	0.298619	Novel	rs58804120	MODIFIER	Intron	ZNF318	ENSG00000171467	ENST00000361428	NA	NA	0.18836
Phe_562	Digestive	Diverticulosis and diverticulitis	Binary	ALL	6:97266938-98598671	6	97862415	T	G	0.4044	-0.045394	0.005084	0.956	[0.946-0.965]	3.71e-17	16.431	934353	7	---++-+	0.16614	Known	rs9320747	MODIFIER	Intron	-	ENSG00000271860	ENST00000656098	NA	NA	0.06675
Phe_562	Digestive	Diverticulosis and diverticulitis	Binary	ALL	7:100418383-101489509	7	100989509	C	T	0.8676	0.052162	0.007363	1.054	[1.038-1.069]	1.85e-10	9.732	934353	7	+++++++	0.966663	Known	rs4556017	MODIFIER	Intron	MUC12	ENSG00000205277	ENST00000536621	NA	NA	0.74069
Phe_562	Digestive	Diverticulosis and diverticulitis	Binary	ALL	7:101966924-103963714	7	102841395	T	C	0.3829	0.064074	0.005106	1.066	[1.056-1.077]	1.29e-33	32.891	934353	7	++++-++	0.732306	Known	rs7800548	MODIFIER	Intron	FBXL13	ENSG00000161040	ENST00000440067	NA	NA	0.5911
Phe_562	Digestive	Diverticulosis and diverticulitis	Binary	ALL	7:134367451-136234133	7	134907757	C	A	0.3067	-0.038319	0.005634	0.962	[0.952-0.973]	1.68e-10	9.775	934353	7	-------	0.551834	Known	rs11560395	MODIFIER	Intron	CALD1	ENSG00000122786	ENST00000361675	NA	NA	0.56735
Phe_562	Digestive	Diverticulosis and diverticulitis	Binary	ALL	7:13418430-15520171	7	14904247	T	C	0.2171	-0.039669	0.005918	0.961	[0.950-0.972]	1.13e-9	8.945	934353	7	-------	0.46774	Known	rs7811739	MODIFIER	Upstream gene	DGKB	ENSG00000136267	ENST00000402815	NA	NA	0.28052
Phe_562	Digestive	Diverticulosis and diverticulitis	Binary	ALL	7:150328761-151429987	7	150929987	G	T	0.0234	-0.104515	0.016466	0.901	[0.872-0.930]	2.32e-8	7.634	925904	5	---+?-?	0.0570785	Novel	rs140933931	MODIFIER	Intergenic	-	-	-	NA	NA	0.60506
Phe_562	Digestive	Diverticulosis and diverticulitis	Binary	ALL	7:24772898-25782243	7	25272898	T	A	0.0679	0.067573	0.009802	1.07	[1.050-1.091]	7.10e-10	9.149	934353	7	+++--++	0.515459	Novel	rs78549046	MODIFIER	Intergenic	-	-	-	NA	NA	0.50639
Phe_562	Digestive	Diverticulosis and diverticulitis	Binary	ALL	7:26397250-28660478	7	27170809	A	AG	0.4685	-0.034955	0.004855	0.966	[0.957-0.975]	1.59e-11	10.798	934353	7	-+-----	0.240907	Known	rs36075045	MODIFIER	3'UTR	HOXA10	ENSG00000253293	ENST00000283921	NA	NA	0.34402
Phe_562	Digestive	Diverticulosis and diverticulitis	Binary	ALL	7:30782402-31805726	7	31289680	G	A	0.3128	0.032319	0.005184	1.033	[1.022-1.043]	1.20e-8	7.919	934353	7	++++-+-	0.957009	Known	rs10251740	MODIFIER	Intergenic	-	-	-	NA	NA	0.10555
Phe_562	Digestive	Diverticulosis and diverticulitis	Binary	ALL	7:73491125-74652622	7	74032067	A	G	0.081	0.092346	0.008993	1.097	[1.078-1.116]	1.03e-22	21.988	934353	7	++++-++	0.0422728	Known	rs58411014	MODIFIER	Intron	ELN	ENSG00000049540	ENST00000252034	NA	NA	0.08145
Phe_562	Digestive	Diverticulosis and diverticulitis	Binary	ALL	7:84545681-85545681	7	85045681	G	A	0.2501	0.030335	0.005777	1.031	[1.019-1.043]	4.04e-8	7.394	934353	7	++++-++	0.987689	Novel	rs10486847	MODIFIER	Intron	SEMA3D	ENSG00000153993	ENST00000284136	NA	NA	0.05186
Phe_562	Digestive	Diverticulosis and diverticulitis	Binary	ALL	7:95947736-97376051	7	96451650	G	A	0.253	0.043546	0.005396	1.045	[1.034-1.056]	1.35e-13	12.869	934353	7	++++-++	0.079416	Known	rs3094751	MODIFIER	Intergenic	-	-	-	NA	NA	0.12419
Phe_562	Digestive	Diverticulosis and diverticulitis	Binary	ALL	8:114952760-116132829	8	115614948	T	C	0.5376	0.043469	0.004905	1.044	[1.034-1.055]	5.13e-17	16.29	934353	7	+++++++	0.848871	Known	rs2721933	MODIFIER	Intron	TRPS1	ENSG00000104447	ENST00000395715	NA	NA	0.06964
Phe_562	Digestive	Diverticulosis and diverticulitis	Binary	ALL	8:118839560-120106613	8	119450393	G	A	0.1917	-0.055635	0.006198	0.946	[0.934-0.957]	6.64e-17	16.178	934353	7	-------	0.453077	Known	rs146703659	MODIFIER	Intron	-	ENSG00000253398	ENST00000519786	NA	NA	0.04489
Phe_562	Digestive	Diverticulosis and diverticulitis	Binary	ALL	8:120746834-121761568	8	121255581	G	T	0.2454	0.039388	0.005743	1.04	[1.029-1.052]	8.06e-10	9.094	934353	7	++++++-	0.216266	Known	rs1553506	MODIFIER	Intergenic	-	-	-	NA	NA	0.25553
Phe_562	Digestive	Diverticulosis and diverticulitis	Binary	ALL	8:58399626-59425776	8	58912506	A	G	0.0768	0.056131	0.008998	1.058	[1.039-1.077]	2.19e-8	7.66	934353	7	+++-+++	0.967995	Novel	rs17297508	MODIFIER	Intron	TOX	ENSG00000198846	ENST00000361421	NA	NA	0.14941
Phe_562	Digestive	Diverticulosis and diverticulitis	Binary	ALL	9:124313521-126331191	9	125555602	C	G	0.5501	0.040534	0.004876	1.041	[1.031-1.051]	7.38e-15	14.132	934353	7	+++++++	0.652946	Known	rs474489	MODIFIER	Intron	MAPKAP1	ENSG00000119487	ENST00000265960	NA	NA	0.13457
Phe_562	Digestive	Diverticulosis and diverticulitis	Binary	ALL	9:129695558-130883251	9	130307462	C	A	0.0217	0.143872	0.018064	1.155	[1.115-1.196]	1.35e-13	12.871	927656	5	+++??++	0.383714	Known	rs143378550	HIGH	Stop gained	HMCN2	ENSG00000148357	ENST00000683500	c.2096C>A	p.Ser699Ter	0.98795
Phe_562	Digestive	Diverticulosis and diverticulitis	Binary	ALL	9:132705932-133974633	9	133257521	T	TC	0.3384	-0.048579	0.005026	0.953	[0.943-0.962]	3.54e-20	19.451	934353	7	----+-+	0.406452	Known	rs8176719	HIGH	Frameshift	ABO	ENSG00000175164	ENST00000538324	c.259-1_259insG	p.Thr87AspfsTer107	0.93359
Phe_562	Digestive	Diverticulosis and diverticulitis	Binary	ALL	9:75615220-76632028	9	76115220	C	A	0.3305	0.037261	0.005278	1.038	[1.027-1.049]	7.39e-11	10.131	934353	7	+++--+-	0.341515	Known	rs7046252	MODIFIER	Intron	PCSK5	ENSG00000099139	ENST00000674117	NA	NA	0.40814
Phe_562	Digestive	Diverticulosis and diverticulitis	Binary	ALL	9:92918793-93957802	9	93418793	C	T	0.3216	-0.03244	0.005286	0.968	[0.958-0.978]	2.56e-8	7.591	934353	7	----+-+	0.705702	Novel	rs10992729	MODIFIER	Downstream gene	Y_RNA	ENSG00000201074	ENST00000364204	NA	NA	0.07831
Phe_562	Digestive	Diverticulosis and diverticulitis	Binary	ALL	10:122874877-123874877	10	123374877	A	T	0.3253	0.03372	0.005563	1.034	[1.023-1.046]	2.39e-8	7.622	934353	7	-++++++	0.819515	Known	rs11248509	MODIFIER	Intron	LINC02641	ENSG00000230131	ENST00000662754	NA	NA	0.54156
Phe_562	Digestive	Diverticulosis and diverticulitis	Binary	ALL	10:17611496-18691920	10	18151515	G	A	0.3581	-0.053109	0.005046	0.948	[0.939-0.958]	5.41e-24	23.267	934353	7	------+	0.426468	Known	rs1888693	MODIFIER	Intron	CACNB2	ENSG00000165995	ENST00000324631	NA	NA	0.99998
Phe_562	Digestive	Diverticulosis and diverticulitis	Binary	ALL	10:20991851-22313175	10	21584366	G	T	0.3158	0.03446	0.005292	1.035	[1.024-1.046]	5.43e-9	8.265	934353	7	++++-+-	0.38629	Known	rs7905967	MODIFIER	Intron	MLLT10	ENSG00000078403	ENST00000307729	NA	NA	0.07695
Phe_562	Digestive	Diverticulosis and diverticulitis	Binary	ALL	10:24851056-26151086	10	25527103	CAT	C	0.4792	-0.076287	0.004875	0.927	[0.918-0.935]	8.06e-52	51.094	934353	7	-------	0.367982	Known	rs10573415	MODIFIER	Intron	GPR158	ENSG00000151025	ENST00000376351	NA	NA	0.78842
Phe_562	Digestive	Diverticulosis and diverticulitis	Binary	ALL	10:35672639-36673027	10	36173027	CT	C	0.4554	-0.030533	0.005052	0.97	[0.960-0.980]	3.99e-8	7.399	934353	7	------+	0.247231	Known	rs66468814	MODIFIER	Intergenic	-	-	-	NA	NA	0.24128
Phe_562	Digestive	Diverticulosis and diverticulitis	Binary	ALL	10:48502665-49676536	10	49116640	G	T	0.4177	-0.042166	0.00487	0.959	[0.950-0.968]	1.23e-15	14.912	934353	7	-------	0.902264	Known	rs11100988	MODIFIER	Upstream gene	VSTM4	ENSG00000165633	ENST00000332853	NA	NA	0.13905
Phe_562	Digestive	Diverticulosis and diverticulitis	Binary	ALL	10:50576604-52011294	10	51492496	T	A	0.3366	-0.031676	0.004976	0.969	[0.959-0.978]	9.57e-9	8.019	934353	7	------+	0.113364	Known	rs1926210	MODIFIER	Intron	PRKG1	ENSG00000185532	ENST00000373980	NA	NA	0.23245
Phe_562	Digestive	Diverticulosis and diverticulitis	Binary	ALL	10:67319299-68575440	10	67945819	C	A	0.598	-0.030769	0.005096	0.97	[0.960-0.979]	2.95e-9	8.53	934353	7	------+	0.0659216	Novel	rs76054043	MODIFIER	Intron	HERC4	ENSG00000148634	ENST00000373700	NA	NA	0.04206
Phe_562	Digestive	Diverticulosis and diverticulitis	Binary	ALL	10:95060648-96478146	10	95756855	C	T	0.0618	-0.10569	0.010517	0.9	[0.881-0.918]	2.74e-22	21.563	934353	7	----+-+	0.574937	Known	rs74671500	MODIFIER	Intron	ENTPD1	ENSG00000138185	ENST00000371205	NA	NA	0.9775
Phe_562	Digestive	Diverticulosis and diverticulitis	Binary	ALL	10:99097257-100231479	10	99634815	A	G	0.8506	-0.061988	0.006929	0.94	[0.927-0.953]	3.98e-17	16.401	934353	7	-------	0.168187	Known	rs7091203	MODIFIER	Intergenic	-	-	-	NA	NA	0.04573
Phe_562	Digestive	Diverticulosis and diverticulitis	Binary	ALL	11:959901-2118151	11	1583846	G	A	0.1022	-0.062299	0.008	0.94	[0.925-0.954]	9.45e-15	14.025	934353	7	-------	0.92862	Known	rs12418327	MODIFIER	Downstream gene	KRTAP5-1	ENSG00000205869	ENST00000382171	NA	NA	0.04904
Phe_562	Digestive	Diverticulosis and diverticulitis	Binary	ALL	11:113336299-114442097	11	113911417	A	G	0.3278	0.035231	0.005267	1.036	[1.025-1.047]	5.70e-10	9.244	934353	7	+++--++	0.683171	Known	rs7943925	MODIFIER	Intron	HTR3B	ENSG00000149305	ENST00000260191	NA	NA	0.31587
Phe_562	Digestive	Diverticulosis and diverticulitis	Binary	ALL	11:116308439-117722170	11	116822637	C	T	0.0619	-0.063271	0.01009	0.939	[0.920-0.957]	2.67e-9	8.573	934353	7	++--+--	0.762242	Known	rs2239013	MODIFIER	Intron	APOA4	ENSG00000110244	ENST00000357780	NA	NA	0.06133
Phe_562	Digestive	Diverticulosis and diverticulitis	Binary	ALL	11:128045234-129052748	11	128552646	T	C	0.5099	0.032534	0.004949	1.033	[1.023-1.043]	1.89e-9	8.724	934353	7	+++++++	0.792365	Known	rs7115781	MODIFIER	Intron	ETS1	ENSG00000134954	ENST00000392668	NA	NA	0.27193
Phe_562	Digestive	Diverticulosis and diverticulitis	Binary	ALL	11:14396670-15605602	11	15043689	C	CT	0.266	0.074352	0.005587	1.077	[1.065-1.089]	1.21e-37	36.919	934353	7	++++-+-	0.0908405	Known	rs575909118	MODIFIER	Intron	CALCB	ENSG00000175868	ENST00000523376	NA	NA	0.20278
Phe_562	Digestive	Diverticulosis and diverticulitis	Binary	ALL	11:26984407-28226946	11	27706555	G	A	0.2957	-0.05676	0.005314	0.945	[0.935-0.955]	9.87e-26	25.006	934353	7	---++--	0.107232	Known	rs11030119	MODIFIER	Intron	-	ENSG00000255496	ENST00000530663	NA	NA	0.58666
Phe_562	Digestive	Diverticulosis and diverticulitis	Binary	ALL	11:31873850-32875660	11	32375660	A	G	0.2958	-0.034705	0.005332	0.966	[0.956-0.976]	2.06e-9	8.686	934353	7	-------	0.809383	Novel	rs7943119	MODIFIER	Intergenic	-	-	-	NA	NA	0.72408
Phe_562	Digestive	Diverticulosis and diverticulitis	Binary	ALL	11:43368387-44392663	11	43869249	G	A	0.287	0.031527	0.005723	1.032	[1.021-1.044]	2.74e-9	8.562	934353	7	--+--++	0.900993	Novel	rs11037690	MODIFIER	Intron	-	ENSG00000246250	ENST00000530450	NA	NA	0.41072
Phe_562	Digestive	Diverticulosis and diverticulitis	Binary	ALL	11:46909978-48379717	11	47654591	T	G	0.1668	0.045745	0.006535	1.047	[1.033-1.060]	4.57e-10	9.34	934353	7	+++--++	0.306969	Known	rs7945100	MODIFIER	Downstream gene	AGBL2	ENSG00000165923	ENST00000525123	NA	NA	0.20761
Phe_562	Digestive	Diverticulosis and diverticulitis	Binary	ALL	11:65802675-66914979	11	66352092	C	T	0.3609	0.041025	0.00504	1.042	[1.032-1.052]	6.92e-14	13.16	934353	7	++++-++	0.373115	Known	rs7395670	MODIFIER	Upstream gene	B4GAT1	ENSG00000174684	ENST00000311181	NA	NA	0.43836
Phe_562	Digestive	Diverticulosis and diverticulitis	Binary	ALL	11:69632159-70747466	11	70159268	C	A	0.4984	-0.040975	0.004898	0.96	[0.951-0.969]	1.98e-15	14.703	934353	7	---++-+	0.621801	Known	rs875107	MODIFIER	Intron	ANO1	ENSG00000131620	ENST00000355303	NA	NA	0.44281
Phe_562	Digestive	Diverticulosis and diverticulitis	Binary	ALL	12:19185699-20269029	12	19692200	A	T	0.4593	-0.03423	0.004871	0.966	[0.957-0.976]	1.07e-13	12.969	934353	7	-+----+	0.59436	Known	rs4423254	MODIFIER	Intron	AEBP2	ENSG00000139154	ENST00000512223	NA	NA	0.27849
Phe_562	Digestive	Diverticulosis and diverticulitis	Binary	ALL	12:32870360-34448586	12	33529470	T	C	0.4353	0.034199	0.004862	1.035	[1.025-1.045]	2.84e-10	9.547	934353	7	+++--+-	0.578336	Novel	rs1994135	MODIFIER	Intergenic	-	-	-	NA	NA	0.65527
Phe_562	Digestive	Diverticulosis and diverticulitis	Binary	ALL	12:53301580-54337662	12	53813516	C	T	0.0203	-0.135774	0.019197	0.873	[0.841-0.907]	2.37e-11	10.625	925904	5	----?-?	0.89168	Known	rs12304309	MODIFIER	Intron	-	ENSG00000286069	ENST00000663306	NA	NA	0.7595
Phe_562	Digestive	Diverticulosis and diverticulitis	Binary	ALL	12:64775207-65860462	12	65360462	C	A	0.243	0.037514	0.005701	1.038	[1.027-1.050]	2.27e-9	8.643	934353	7	++++-++	0.116063	Known	rs1370938	MODIFIER	Intron	MSRB3	ENSG00000174099	ENST00000308259	NA	NA	0.51536
Phe_562	Digestive	Diverticulosis and diverticulitis	Binary	ALL	13:106742644-108113167	13	107563852	G	A	0.1851	-0.099478	0.006259	0.905	[0.894-0.916]	3.70e-56	55.432	934353	7	---++--	0.0445976	Known	rs16970678	MODIFIER	Intron	NALF1	ENSG00000204442	ENST00000375915	NA	NA	0.68109
Phe_562	Digestive	Diverticulosis and diverticulitis	Binary	ALL	13:32598393-33654216	13	33115859	T	C	0.2211	0.034017	0.005813	1.035	[1.023-1.046]	1.46e-10	9.834	934353	7	++++-++	0.896916	Novel	rs4943076	MODIFIER	Intron	STARD13	ENSG00000133121	ENST00000336934	NA	NA	0.22129
Phe_562	Digestive	Diverticulosis and diverticulitis	Binary	ALL	14:57827283-58887357	14	58349494	A	C	0.5056	-0.033493	0.005141	0.967	[0.957-0.977]	1.02e-9	8.992	934353	7	---++-+	0.133593	Novel	rs12878359	MODIFIER	Intron	ARID4A	ENSG00000032219	ENST00000355431	NA	NA	0.39623
Phe_562	Digestive	Diverticulosis and diverticulitis	Binary	ALL	15:39845421-40938460	15	40413218	G	A	0.1473	0.061969	0.006749	1.064	[1.050-1.078]	4.29e-18	17.368	934353	7	+++-+++	0.305177	Known	rs2289328	MODIFIER	Intron	IVD	ENSG00000128928	ENST00000487418	NA	NA	0.1685
Phe_562	Digestive	Diverticulosis and diverticulitis	Binary	ALL	15:66680345-68468644	15	67225663	G	A	0.2164	-0.042364	0.005834	0.959	[0.948-0.970]	9.94e-13	12.002	934353	7	---++-+	0.484352	Known	rs12594065	MODIFIER	Intron	AAGAB	ENSG00000103591	ENST00000261880	NA	NA	0.03643
Phe_562	Digestive	Diverticulosis and diverticulitis	Binary	ALL	15:73433047-74442561	15	73934367	C	G	0.5015	0.030206	0.004799	1.031	[1.021-1.040]	2.62e-9	8.581	934353	7	+-++++-	0.798233	Known	rs2028386	MODIFIER	Intron	LOXL1	ENSG00000129038	ENST00000261921	NA	NA	0.22852
Phe_562	Digestive	Diverticulosis and diverticulitis	Binary	ALL	15:75366606-77462203	15	76673061	A	G	0.2675	-0.050352	0.00548	0.951	[0.941-0.961]	1.07e-17	16.971	934353	7	-------	0.3189	Known	rs4886823	MODIFIER	Intron	SCAPER	ENSG00000140386	ENST00000563290	NA	NA	0.21331
Phe_562	Digestive	Diverticulosis and diverticulitis	Binary	ALL	15:81328276-82398095	15	81897519	G	A	0.0691	-0.070615	0.009373	0.932	[0.915-0.949]	4.69e-12	11.329	934353	7	+--+---	0.783122	Known	rs72745984	MODIFIER	Intron	-	ENSG00000259692	ENST00000559299	NA	NA	0.8044
Phe_562	Digestive	Diverticulosis and diverticulitis	Binary	ALL	15:85055086-86055086	15	85555086	T	C	0.2826	-0.035375	0.005532	0.965	[0.955-0.976]	1.03e-8	7.987	934353	7	---++--	0.710623	Known	rs2169878	MODIFIER	Intron	AKAP13	ENSG00000170776	ENST00000394518	NA	NA	0.31949
Phe_562	Digestive	Diverticulosis and diverticulitis	Binary	ALL	16:30289862-31619853	16	30917649	A	G	0.628	0.036135	0.004873	1.037	[1.027-1.047]	7.11e-12	11.148	934353	7	+++--+-	0.354885	Known	rs12924903	MODIFIER	Downstream gene	FBXL19-AS1	ENSG00000260852	ENST00000563777	NA	NA	0.16068
Phe_562	Digestive	Diverticulosis and diverticulitis	Binary	ALL	16:53281523-54311575	16	53781523	T	C	0.3473	0.031761	0.005117	1.032	[1.022-1.043]	3.23e-8	7.491	934353	7	++++-+-	0.447665	Known	rs17817497	MODIFIER	Intron	FTO	ENSG00000140718	ENST00000471389	NA	NA	0.08034
Phe_562	Digestive	Diverticulosis and diverticulitis	Binary	ALL	16:69068393-70390141	16	69849074	C	T	0.1376	-0.061093	0.007014	0.941	[0.928-0.954]	1.28e-16	15.891	934353	7	-------	0.563206	Known	rs75491847	MODIFIER	Intron	WWP2	ENSG00000198373	ENST00000359154	NA	NA	0.12873
Phe_562	Digestive	Diverticulosis and diverticulitis	Binary	ALL	16:81068607-82083063	16	81571173	T	G	0.4781	0.033737	0.004974	1.034	[1.024-1.044]	1.87e-9	8.728	934353	7	+++-+++	0.192441	Novel	rs12931242	MODIFIER	Intron	CMIP	ENSG00000153815	ENST00000537098	NA	NA	0.11298
Phe_562	Digestive	Diverticulosis and diverticulitis	Binary	ALL	16:84310005-85424412	16	84823772	A	G	0.4231	0.050229	0.004836	1.052	[1.042-1.062]	7.54e-23	22.122	934353	7	+++-+++	0.114571	Known	rs2131755	MODIFIER	Intron	CRISPLD2	ENSG00000103196	ENST00000262424	NA	NA	0.68423
Phe_562	Digestive	Diverticulosis and diverticulitis	Binary	ALL	16:85560899-86703798	16	86195832	G	A	0.8429	0.061451	0.007418	1.063	[1.048-1.079]	3.35e-14	13.475	934353	7	+++++++	0.481671	Known	rs276970	MODIFIER	Non coding transcript exon	-	ENSG00000268505	ENST00000599841	NA	NA	0.92687
Phe_562	Digestive	Diverticulosis and diverticulitis	Binary	ALL	16:88255300-89255300	16	88755300	C	G	0.4942	0.035433	0.005	1.036	[1.026-1.046]	2.17e-10	9.663	934353	7	+++-+++	0.415006	Known	rs4782347	MODIFIER	Intron	PIEZO1	ENSG00000103335	ENST00000301015	NA	NA	0.99929
Phe_562	Digestive	Diverticulosis and diverticulitis	Binary	ALL	17:11911558-12914065	17	12414065	C	T	0.1792	0.03313	0.006405	1.034	[1.021-1.047]	1.14e-8	7.944	934353	7	+++--+-	0.963882	Novel	rs7221998	MODIFIER	Intergenic	-	-	-	NA	NA	0.27704
Phe_562	Digestive	Diverticulosis and diverticulitis	Binary	ALL	17:43581741-44748890	17	44235410	G	A	0.3537	0.032802	0.005096	1.033	[1.023-1.044]	3.52e-11	10.453	934353	7	-++-++-	0.721062	Known	rs8074740	MODIFIER	Intergenic	-	-	-	NA	NA	0.12953
Phe_562	Digestive	Diverticulosis and diverticulitis	Binary	ALL	17:45462818-47780984	17	46546423	T	C	0.6834	-0.04362	0.006031	0.957	[0.946-0.969]	3.55e-12	11.449	934353	7	-------	0.803863	Known	rs144216645	MODIFIER	Intron	LRRC37A2	ENSG00000238083	ENST00000576629	NA	NA	0.16191
Phe_562	Digestive	Diverticulosis and diverticulitis	Binary	ALL	17:48066027-49099098	17	48599098	G	A	0.6817	-0.033634	0.005367	0.967	[0.957-0.977]	2.61e-8	7.583	934353	7	---++--	0.0816689	Novel	rs10853101	MODIFIER	Intron	HOXB6	ENSG00000108511	ENST00000225648	NA	NA	0.39921
Phe_562	Digestive	Diverticulosis and diverticulitis	Binary	ALL	17:6940944-8059238	17	7469318	C	T	0.608	0.040788	0.005007	1.042	[1.031-1.052]	9.46e-14	13.024	934353	7	+++++++	0.0784976	Known	rs12942267	MODIFIER	Intron	ZBTB4	ENSG00000174282	ENST00000380599	NA	NA	0.30035
Phe_562	Digestive	Diverticulosis and diverticulitis	Binary	ALL	18:10387008-11435311	18	10931292	T	C	0.5697	-0.030033	0.004919	0.97	[0.961-0.980]	4.46e-9	8.351	934353	7	+--++--	0.683244	Known	rs264258	MODIFIER	Intron	PIEZO2	ENSG00000154864	ENST00000674853	NA	NA	0.06718
Phe_562	Digestive	Diverticulosis and diverticulitis	Binary	ALL	18:21930908-22962473	18	22454763	T	C	0.2441	0.049851	0.005611	1.051	[1.040-1.063]	2.67e-16	15.573	934353	7	+++++++	0.942274	Known	rs11081935	MODIFIER	Intergenic	-	-	-	NA	NA	0.09421
Phe_562	Digestive	Diverticulosis and diverticulitis	Binary	ALL	18:48432580-49443592	18	48939170	A	C	0.5655	0.039507	0.0052	1.04	[1.030-1.051]	4.62e-13	12.336	934353	7	-++-++-	0.0323108	Known	rs9952412	MODIFIER	Intron	SMAD7	ENSG00000101665	ENST00000262158	NA	NA	0.69628
Phe_562	Digestive	Diverticulosis and diverticulitis	Binary	ALL	18:56661044-57782156	18	57202093	T	C	0.2598	0.037152	0.005601	1.038	[1.027-1.049]	1.55e-9	8.809	934353	7	+++--++	0.459352	Novel	rs8089166	MODIFIER	Intergenic	-	-	-	NA	NA	0.10051
Phe_562	Digestive	Diverticulosis and diverticulitis	Binary	ALL	18:465932-1471483	18	971483	A	G	0.1058	0.053392	0.008407	1.055	[1.038-1.072]	2.08e-8	7.682	934353	7	++++-++	0.861917	Novel	rs369914083	MODIFIER	Intron	-	ENSG00000272461	ENST00000606879	NA	NA	0.22891
Phe_562	Digestive	Diverticulosis and diverticulitis	Binary	ALL	19:37734907-38854033	19	38254093	A	G	0.4812	-0.058956	0.004829	0.943	[0.934-0.952]	7.72e-32	31.113	934353	7	---+---	0.424814	Known	rs12610267	MODIFIER	Intron	PPP1R14A	ENSG00000167641	ENST00000301242	NA	NA	0.19893
Phe_562	Digestive	Diverticulosis and diverticulitis	Binary	ALL	20:38236338-39394732	20	38864933	A	G	0.674	-0.040825	0.005088	0.96	[0.950-0.970]	2.42e-13	12.616	934353	7	-------	0.378419	Known	rs208814	MODIFIER	Intron	PPP1R16B	ENSG00000101445	ENST00000299824	NA	NA	0.62988
Phe_562	Digestive	Diverticulosis and diverticulitis	Binary	ALL	20:56287775-57290490	20	56790046	C	T	0.3919	-0.040464	0.005204	0.96	[0.951-0.970]	1.77e-12	11.751	934353	7	---++--	0.271068	Known	rs6064446	MODIFIER	Upstream gene	RNU6-929P	ENSG00000207158	ENST00000384429	NA	NA	0.98451
Phe_562	Digestive	Diverticulosis and diverticulitis	Binary	ALL	20:63170442-64742277	20	63707707	C	G	0.6774	-0.038356	0.005139	0.962	[0.953-0.972]	4.77e-13	12.321	934353	7	----+--	0.0135151	Known	rs6062498	MODIFIER	Intron	ARFRP1	ENSG00000101246	ENST00000622789	NA	NA	0.12567
Phe_562	Digestive	Diverticulosis and diverticulitis	Binary	ALL	21:45126706-46637966	21	46003595	C	T	0.1942	0.062131	0.006137	1.064	[1.051-1.077]	3.66e-22	21.437	934353	7	++++-+-	0.900464	Known	rs13051496	MODERATE	Missense	COL6A1	ENSG00000142156	ENST00000361866	c.2669C>T	p.Ser890Leu	0.80948
Phe_562	Digestive	Diverticulosis and diverticulitis	Binary	ALL	22:37618738-38717761	22	38203971	G	A	0.5752	-0.039483	0.004807	0.961	[0.952-0.970]	8.54e-15	14.069	934353	7	---++--	0.0490586	Known	rs4820325	MODIFIER	Intron	MAFF	ENSG00000185022	ENST00000338483	NA	NA	0.22059
Phe_562_1	Digestive	Diverticulosis	Binary	ALL	1:10083667-11226749	1	10589166	G	A	0.0861	0.053565	0.00786	1.055	[1.039-1.071]	6.58e-13	12.182	1297590	8	-++++-+-	0.135865	Known	rs12090714	MODIFIER	Intron	PEX14	ENSG00000142655	ENST00000356607	NA	NA	0.16787
Phe_562_1	Digestive	Diverticulosis	Binary	ALL	1:109313390-110323461	1	109822199	G	A	0.3135	0.039236	0.00501	1.04	[1.030-1.050]	1.07e-13	12.973	1297590	8	+++++-+-	0.458772	Known	rs2813773	MODIFIER	Intergenic	-	-	-	NA	NA	0.25636
Phe_562_1	Digestive	Diverticulosis	Binary	ALL	1:151364199-152661660	1	151912023	A	G	0.2519	-0.05246	0.005081	0.949	[0.939-0.958]	2.18e-23	22.662	1297590	8	----++-+	0.360189	Known	rs6672064	MODIFIER	Upstream gene	THEM4	ENSG00000159445	ENST00000368814	NA	NA	0.12803
Phe_562_1	Digestive	Diverticulosis	Binary	ALL	1:173589454-175446639	1	174178378	G	A	0.3057	-0.034709	0.004864	0.966	[0.957-0.975]	2.98e-11	10.526	1297590	8	-----+--	0.690933	Novel	rs4650958	MODIFIER	Intron	RABGAP1L	ENSG00000152061	ENST00000681986	NA	NA	0.10579
Phe_562_1	Digestive	Diverticulosis	Binary	ALL	1:201606038-202606038	1	202106038	G	A	0.004	0.229501	0.036435	1.258	[1.171-1.351]	1.41e-8	7.852	1283300	5	++++??+?	0.852141	Known	rs553196364	MODIFIER	Intergenic	-	-	-	NA	NA	0.98514
Phe_562_1	Digestive	Diverticulosis	Binary	ALL	1:203793907-204852636	1	204307044	T	C	0.263	0.034723	0.00498	1.035	[1.025-1.045]	1.51e-10	9.821	1297590	8	+-++--+-	0.517844	Known	rs4284303	MODIFIER	Intron	PLEKHA6	ENSG00000143850	ENST00000272203	NA	NA	0.08888
Phe_562_1	Digestive	Diverticulosis	Binary	ALL	1:206659988-207880989	1	207268630	A	G	0.2364	-0.034577	0.005157	0.966	[0.956-0.976]	3.19e-9	8.496	1297590	8	-----+--	0.423499	Known	rs11584921	MODIFIER	Intron	LINC02942	ENSG00000237074	ENST00000634239	NA	NA	0.06138
Phe_562_1	Digestive	Diverticulosis	Binary	ALL	1:218210344-221679501	1	219121228	C	T	0.0207	-0.220395	0.017225	0.802	[0.776-0.830]	8.73e-35	34.059	1291750	7	----?+-+	0.420573	Known	rs61823192	MODIFIER	Intron	LYPLAL1-DT	ENSG00000228063	ENST00000691001	NA	NA	0.94535
Phe_562_1	Digestive	Diverticulosis	Binary	ALL	1:21526834-22643622	1	22125352	T	C	0.747	-0.036421	0.005052	0.964	[0.955-0.974]	1.90e-13	12.721	1297590	8	+---+---	0.667588	Known	rs7526484	MODIFIER	Intron	WNT4	ENSG00000162552	ENST00000290167	NA	NA	0.33646
Phe_562_1	Digestive	Diverticulosis	Binary	ALL	1:233603416-234751213	1	234217307	A	C	0.213	0.111657	0.005456	1.118	[1.106-1.130]	2.43e-91	90.615	1297590	8	++++++++	0.289913	Known	rs10910384	MODIFIER	Intron	SLC35F3	ENSG00000183780	ENST00000366618	NA	NA	0.85043
Phe_562_1	Digestive	Diverticulosis	Binary	ALL	1:236609456-237615225	1	237115225	G	C	0.7589	-0.042215	0.00525	0.959	[0.949-0.969]	1.08e-13	12.965	1297590	8	----+---	0.0163102	Known	rs2485558	MODIFIER	Intron	RYR2	ENSG00000198626	ENST00000366574	NA	NA	0.73862
Phe_562_1	Digestive	Diverticulosis	Binary	ALL	1:245090644-246127460	1	245609739	C	T	0.1709	0.047828	0.005721	1.049	[1.037-1.061]	2.85e-15	14.546	1297590	8	+-++++++	0.442463	Known	rs12041565	MODIFIER	Intron	KIF26B	ENSG00000162849	ENST00000407071	NA	NA	0.85629
Phe_562_1	Digestive	Diverticulosis	Binary	ALL	1:58652141-59718322	1	59195765	G	T	0.2663	-0.034814	0.005182	0.966	[0.956-0.976]	7.08e-11	10.15	1243640	7	-?-----+	0.662237	Novel	rs7522429	MODIFIER	Intron	FGGY-DT	ENSG00000224609	ENST00000647858	NA	NA	0.25861
Phe_562_1	Digestive	Diverticulosis	Binary	ALL	2:142809366-144314327	2	143550827	T	A	0.81	-0.154672	0.005601	0.857	[0.847-0.866]	2.37e-166	165.625	1297590	8	-----+--	0.133208	Known	rs6731747	MODIFIER	Intron	ARHGAP15	ENSG00000075884	ENST00000295095	NA	NA	0.29863
Phe_562_1	Digestive	Diverticulosis	Binary	ALL	2:15318671-16318671	2	15818671	G	A	0.2709	0.032934	0.004913	1.033	[1.024-1.043]	4.97e-10	9.304	1297590	8	++++++++	0.634206	Novel	rs4471862	MODIFIER	Intergenic	-	-	-	NA	NA	0.98989
Phe_562_1	Digestive	Diverticulosis	Binary	ALL	2:165835304-166891674	2	166391674	C	T	0.3541	-0.030833	0.004906	0.97	[0.960-0.979]	6.32e-9	8.199	1297590	8	-----+--	0.0934585	Novel	rs10930220	MODIFIER	Downstream gene	SCN1A-AS1	ENSG00000236107	ENST00000651013	NA	NA	0.2239
Phe_562_1	Digestive	Diverticulosis	Binary	ALL	2:18187395-19968327	2	18687395	A	G	0.2901	0.035135	0.004904	1.036	[1.026-1.046]	3.09e-11	10.51	1297590	8	++++-+++	0.769826	Known	rs11096553	MODIFIER	Intergenic	-	-	-	NA	NA	0.46995
Phe_562_1	Digestive	Diverticulosis	Binary	ALL	2:20182080-21182080	2	20682080	G	C	0.3186	0.042175	0.006126	1.043	[1.031-1.056]	1.53e-10	9.814	905875	7	++?+-+++	0.376152	Known	rs2289081	MODIFIER	Downstream gene	GDF7	ENSG00000143869	ENST00000272224	NA	NA	0.99923
Phe_562_1	Digestive	Diverticulosis	Binary	ALL	2:201597874-203831895	2	202267214	A	G	0.1107	-0.055653	0.007128	0.946	[0.933-0.959]	1.91e-13	12.719	1297590	8	++-----+	0.151839	Known	rs7581542	MODIFIER	Intron	NOP58	ENSG00000055044	ENST00000264279	NA	NA	0.96521
Phe_562_1	Digestive	Diverticulosis	Binary	ALL	2:217329787-218435123	2	217931729	G	A	0.2881	-0.056521	0.005183	0.945	[0.935-0.955]	2.17e-25	24.663	1297590	8	--------	0.747503	Known	rs11895557	MODIFIER	Intron	TNS1	ENSG00000079308	ENST00000682258	NA	NA	0.58251
Phe_562_1	Digestive	Diverticulosis	Binary	ALL	2:230554040-231699468	2	231054040	C	T	0.2072	-0.037087	0.00573	0.964	[0.953-0.974]	1.00e-8	7.998	1297590	8	-----+--	0.272364	Novel	rs13411148	MODIFIER	Upstream gene	PSMD1	ENSG00000173692	ENST00000308696	NA	NA	0.05649
Phe_562_1	Digestive	Diverticulosis	Binary	ALL	2:26863288-28565525	2	28065525	C	T	0.5511	-0.031363	0.004586	0.969	[0.960-0.978]	3.31e-10	9.48	1297590	8	--------	0.890649	Known	rs10173528	MODIFIER	Intron	BABAM2	ENSG00000158019	ENST00000379624	NA	NA	0.54216
Phe_562_1	Digestive	Diverticulosis	Binary	ALL	2:32618220-33636358	2	33136358	A	G	0.7428	-0.047015	0.004939	0.954	[0.945-0.963]	4.73e-19	18.325	1297590	8	-----+--	0.641358	Known	rs6714546	MODIFIER	Intron	LTBP1	ENSG00000049323	ENST00000404816	NA	NA	0.74637
Phe_562_1	Digestive	Diverticulosis	Binary	ALL	2:35958099-37117663	2	36553406	G	A	0.2974	0.037804	0.004765	1.039	[1.029-1.048]	2.53e-14	13.597	1297590	8	++++++++	0.49234	Known	rs10172196	MODIFIER	Downstream gene	CRIM1	ENSG00000150938	ENST00000280527	NA	NA	0.38771
Phe_562_1	Digestive	Diverticulosis	Binary	ALL	2:41406145-42415064	2	41906402	A	C	0.36	-0.030077	0.004485	0.97	[0.962-0.979]	6.92e-10	9.16	1297590	8	--------	0.210882	Novel	rs2374342	MODIFIER	Intergenic	-	-	-	NA	NA	0.4172
Phe_562_1	Digestive	Diverticulosis	Binary	ALL	2:54989414-56530605	2	55852474	G	A	0.1026	0.105237	0.007095	1.111	[1.096-1.127]	1.63e-46	45.787	1297590	8	+++++-++	0.644663	Known	rs11899380	MODIFIER	Intergenic	-	-	-	NA	NA	0.35063
Phe_562_1	Digestive	Diverticulosis	Binary	ALL	2:73400162-74414286	2	73908253	G	A	0.5845	0.028664	0.004578	1.029	[1.020-1.038]	8.30e-10	9.081	1297590	8	+-++-+++	0.446561	Novel	rs756127	MODIFIER	Intron	ACTG2	ENSG00000163017	ENST00000345517	NA	NA	0.18383
Phe_562_1	Digestive	Diverticulosis	Binary	ALL	3:122841911-123909566	3	123406864	T	A	0.2921	-0.033322	0.004975	0.967	[0.958-0.977]	3.64e-10	9.438	1297590	8	----+---	0.0847878	Known	rs9851257	MODIFIER	Intron	ADCY5	ENSG00000173175	ENST00000462833	NA	NA	0.08624
Phe_562_1	Digestive	Diverticulosis	Binary	ALL	3:14859078-16539271	3	15461174	G	T	0.226	-0.084012	0.005627	0.919	[0.909-0.930]	1.28e-47	46.892	1297590	8	----+--+	0.0665121	Known	rs7609897	MODIFIER	Intron	COLQ	ENSG00000206561	ENST00000383788	NA	NA	1
Phe_562_1	Digestive	Diverticulosis	Binary	ALL	3:150582615-151912409	3	151357153	A	C	0.3828	0.042237	0.00457	1.043	[1.034-1.053]	6.96e-20	19.157	1297590	8	+-++-++-	0.579014	Known	rs3732760	MODIFIER	Intron	P2RY12	ENSG00000169313	ENST00000302632	NA	NA	0.43659
Phe_562_1	Digestive	Diverticulosis	Binary	ALL	3:160008787-161074108	3	160554600	A	T	0.4606	-0.02686	0.004657	0.973	[0.965-0.982]	1.46e-8	7.837	1297590	8	-+------	0.735919	Known	rs4679654	MODIFIER	Intron	KPNA4	ENSG00000186432	ENST00000334256	NA	NA	0.2253
Phe_562_1	Digestive	Diverticulosis	Binary	ALL	3:181037749-182038466	3	181538466	A	G	0.3004	0.030894	0.00482	1.031	[1.022-1.041]	4.36e-9	8.361	1297590	8	+++++++-	0.917022	Novel	rs2338739	MODIFIER	Intron	SOX2-OT	ENSG00000242808	ENST00000626948	NA	NA	0.34739
Phe_562_1	Digestive	Diverticulosis	Binary	ALL	3:41949393-42992996	3	42485108	C	G	0.2986	0.039225	0.004975	1.04	[1.030-1.050]	3.55e-13	12.45	1243640	7	+?+++-++	0.783055	Known	rs420851	MODIFIER	Upstream gene	VIPR1	ENSG00000114812	ENST00000433647	NA	NA	0.12054
Phe_562_1	Digestive	Diverticulosis	Binary	ALL	3:5289981-6417470	3	5804472	G	C	0.7755	0.04508	0.00556	1.046	[1.035-1.058]	3.92e-14	13.407	1297590	8	+-+++-+-	0.197589	Known	rs4684509	MODIFIER	Intergenic	-	-	-	NA	NA	0.09462
Phe_562_1	Digestive	Diverticulosis	Binary	ALL	3:51680594-53310717	3	52230891	T	C	0.1936	-0.045612	0.005551	0.955	[0.945-0.966]	9.78e-15	14.01	1297590	8	-------+	0.0144479	Known	rs352143	LOW	Synonymous	TWF2	ENSG00000247596	ENST00000305533	NA	NA	0.8003
Phe_562_1	Digestive	Diverticulosis	Binary	ALL	3:55048378-56072448	3	55565991	C	T	0.398	-0.033052	0.004544	0.967	[0.959-0.976]	3.14e-11	10.504	1297590	8	-----+--	0.361032	Known	rs55666529	MODIFIER	Intron	ERC2	ENSG00000187672	ENST00000288221	NA	NA	0.37281
Phe_562_1	Digestive	Diverticulosis	Binary	ALL	3:66279484-67323681	3	66790110	T	C	0.1669	-0.042308	0.005904	0.959	[0.948-0.970]	7.48e-11	10.126	1297590	8	----+--+	0.575117	Known	rs13079612	MODIFIER	Intron	-	ENSG00000288039	ENST00000661256	NA	NA	0.07007
Phe_562_1	Digestive	Diverticulosis	Binary	ALL	3:7346958-8443090	3	7862845	C	A	0.1933	0.034438	0.005532	1.035	[1.024-1.046]	5.25e-9	8.28	1297590	8	+-+++-+-	0.492398	Novel	rs13323901	MODIFIER	Intergenic	-	-	-	NA	NA	0.10642
Phe_562_1	Digestive	Diverticulosis	Binary	ALL	3:78159660-79882643	3	78765181	G	A	0.2767	0.045984	0.004917	1.047	[1.037-1.057]	3.53e-18	17.453	1297590	8	+++++-++	0.542518	Known	rs35077320	MODIFIER	Intron	ROBO1	ENSG00000169855	ENST00000464233	NA	NA	0.09691
Phe_562_1	Digestive	Diverticulosis	Binary	ALL	4:119075336-120134541	4	119607369	ATCT	A	0.4676	0.028738	0.004497	1.029	[1.020-1.038]	7.22e-9	8.142	1297590	8	+++++-++	0.159412	Known	rs10536068	MODIFIER	Intron	PDE5A	ENSG00000138735	ENST00000354960	NA	NA	0.09924
Phe_562_1	Digestive	Diverticulosis	Binary	ALL	4:144200176-145237912	4	144737912	T	C	0.0836	-0.049314	0.008061	0.952	[0.937-0.967]	1.14e-11	10.941	1297590	8	-+--+---	0.323737	Known	rs11727676	LOW	Synonymous	HHIP	ENSG00000164161	ENST00000296575	NA	NA	0.81552
Phe_562_1	Digestive	Diverticulosis	Binary	ALL	4:14848053-15955676	4	15384759	C	T	0.2579	0.045664	0.005017	1.047	[1.036-1.057]	6.78e-18	17.169	1297590	8	+++++++-	0.984758	Known	rs4132788	MODIFIER	Intron	-	ENSG00000251379	ENST00000515495	NA	NA	0.31042
Phe_562_1	Digestive	Diverticulosis	Binary	ALL	4:150366225-151801062	4	151202151	C	T	0.381	0.028987	0.004645	1.029	[1.020-1.039]	1.78e-8	7.75	1297590	8	++++-++-	0.935921	Novel	rs2407416	MODIFIER	Intron	SH3D19	ENSG00000109686	ENST00000604030	NA	NA	0.06325
Phe_562_1	Digestive	Diverticulosis	Binary	ALL	4:156231511-157336603	4	156794799	A	G	0.3451	-0.031452	0.004796	0.969	[0.960-0.978]	6.59e-9	8.181	1297590	8	----++-+	0.460585	Known	rs10857297	MODIFIER	Intron	PDGFC	ENSG00000145431	ENST00000502773	NA	NA	0.09219
Phe_562_1	Digestive	Diverticulosis	Binary	ALL	4:18597578-19797684	4	19233753	A	AC	0.3039	0.040207	0.004727	1.041	[1.031-1.051]	4.36e-15	14.36	1297590	8	++++++++	0.896657	Novel	rs5856497	MODIFIER	Intron	LINC02438	ENSG00000248238	ENST00000505347	NA	NA	0.9848
Phe_562_1	Digestive	Diverticulosis	Binary	ALL	4:7260775-8437281	4	7899313	G	A	0.4019	-0.038144	0.00458	0.963	[0.954-0.971]	2.61e-14	13.583	1297590	8	----++--	0.261158	Known	rs17770321	MODIFIER	Intron	AFAP1	ENSG00000196526	ENST00000420658	NA	NA	0.28994
Phe_562_1	Digestive	Diverticulosis	Binary	ALL	4:94269627-95473947	4	94868410	G	A	0.3541	0.04673	0.004645	1.048	[1.038-1.057]	8.52e-22	21.07	1297590	8	++++-+++	0.503768	Known	rs7673527	MODIFIER	Intron	BMPR1B	ENSG00000138696	ENST00000515059	NA	NA	0.58268
Phe_562_1	Digestive	Diverticulosis	Binary	ALL	5:111172290-112177483	5	111676922	A	G	0.1577	-0.0374	0.005884	0.963	[0.952-0.974]	2.71e-8	7.568	1297590	8	-----+--	0.76956	Novel	rs6887099	MODIFIER	Intron	STARD4-AS1	ENSG00000246859	ENST00000500779	NA	NA	0.20761
Phe_562_1	Digestive	Diverticulosis	Binary	ALL	5:122280537-123555931	5	122909273	C	G	0.7048	0.035205	0.004953	1.036	[1.026-1.046]	1.46e-10	9.836	1297590	8	+++++++-	0.0113696	Known	rs246285	MODIFIER	Intron	SNX24	ENSG00000064652	ENST00000261369	NA	NA	0.06039
Phe_562_1	Digestive	Diverticulosis	Binary	ALL	5:14115976-15231117	5	14631945	C	A	0.0876	0.051787	0.007735	1.053	[1.037-1.069]	8.39e-10	9.076	1297590	8	+++++-+-	0.619194	Novel	rs57938594	MODIFIER	Intergenic	-	-	-	NA	NA	0.25243
Phe_562_1	Digestive	Diverticulosis	Binary	ALL	5:157035491-158102130	5	157550385	G	A	0.0989	0.051215	0.007408	1.053	[1.037-1.068]	4.37e-10	9.359	1297590	8	-++++-+-	0.136848	Known	rs11748149	MODIFIER	Intron	ADAM19	ENSG00000135074	ENST00000257527	NA	NA	0.05993
Phe_562_1	Digestive	Diverticulosis	Binary	ALL	5:36776026-38381036	5	37687613	G	A	0.499	-0.045827	0.004463	0.955	[0.947-0.964]	2.58e-22	21.589	1297590	8	-----+--	0.233906	Known	rs13171010	MODIFIER	Intron	WDR70	ENSG00000082068	ENST00000265107	NA	NA	0.38426
Phe_562_1	Digestive	Diverticulosis	Binary	ALL	5:64282302-66383807	5	65549600	C	T	0.308	0.043952	0.004708	1.045	[1.035-1.055]	5.14e-19	18.289	1297590	8	++++-+++	0.377193	Known	rs62369011	MODIFIER	Intron	CENPK	ENSG00000123219	ENST00000396679	NA	NA	0.24092
Phe_562_1	Digestive	Diverticulosis	Binary	ALL	5:78621806-79766177	5	79172181	C	T	0.3407	-0.030198	0.004675	0.97	[0.961-0.979]	4.08e-10	9.39	1297590	8	----++-+	0.0229616	Known	rs2121107	MODIFIER	Upstream gene	RNY3P1	ENSG00000201955	ENST00000365085	NA	NA	0.06442
Phe_562_1	Digestive	Diverticulosis	Binary	ALL	5:82963127-84061221	5	83519339	A	G	0.0319	-0.107033	0.012443	0.898	[0.877-0.921]	7.87e-16	15.104	1290890	6	+---??--	0.174699	Known	rs115912456	LOW	Splice polypyrimidine tract	VCAN	ENSG00000038427	ENST00000265077	NA	NA	0.48707
Phe_562_1	Digestive	Diverticulosis	Binary	ALL	6:126919327-127950982	6	127423687	A	G	0.5911	0.02976	0.004473	1.03	[1.021-1.039]	2.89e-9	8.538	1297590	8	++++++++	0.595393	Novel	rs6938732	MODIFIER	Intergenic	-	-	-	NA	NA	0.04637
Phe_562_1	Digestive	Diverticulosis	Binary	ALL	6:136378589-137378589	6	136878589	A	T	0.0316	0.061411	0.014367	1.063	[1.034-1.094]	4.62e-8	7.336	1296730	7	+-+++?++	0.853841	Known	rs151155784	MODIFIER	Intron	PEX7	ENSG00000112357	ENST00000318471	NA	NA	0.68258
Phe_562_1	Digestive	Diverticulosis	Binary	ALL	6:150153935-151284926	6	150714905	T	A	0.0797	-0.051438	0.008081	0.95	[0.935-0.965]	2.90e-12	11.538	1291750	7	++--?+--	0.859115	Known	rs1968999	MODIFIER	Intron	PLEKHG1	ENSG00000120278	ENST00000696526	NA	NA	0.20263
Phe_562_1	Digestive	Diverticulosis	Binary	ALL	6:168733240-169733240	6	169233240	T	C	0.4674	0.02673	0.004537	1.027	[1.018-1.036]	6.33e-9	8.198	1297590	8	-++++-++	0.151583	Novel	rs11759438	MODIFIER	Intron	THBS2	ENSG00000186340	ENST00000617924	NA	NA	0.77793
Phe_562_1	Digestive	Diverticulosis	Binary	ALL	6:29277662-30619999	6	29940692	T	C	0.3506	0.033322	0.005107	1.034	[1.024-1.044]	1.72e-9	8.765	1297590	8	++++-+++	0.292065	Novel	rs12202296	MODIFIER	Upstream gene	HLA-A	ENSG00000206503	ENST00000376809	NA	NA	0.04406
Phe_562_1	Digestive	Diverticulosis	Binary	ALL	6:31002251-33199183	6	31886096	A	G	0.0899	0.055618	0.007975	1.057	[1.041-1.074]	1.66e-10	9.781	1297590	8	+++++-++	0.229853	Known	rs610265	MODIFIER	Intron	EHMT2	ENSG00000204371	ENST00000375537	NA	NA	0.08488
Phe_562_1	Digestive	Diverticulosis	Binary	ALL	6:36344454-37482709	6	36958200	G	C	0.0889	-0.07618	0.007933	0.927	[0.912-0.941]	8.47e-20	19.072	1297590	8	-----+-+	0.894798	Known	rs62406524	MODIFIER	Intron	PI16	ENSG00000164530	ENST00000373674	NA	NA	0.97126
Phe_562_1	Digestive	Diverticulosis	Binary	ALL	6:42648761-44274889	6	43364909	TAA	T	0.3242	0.035226	0.004878	1.036	[1.026-1.046]	2.01e-11	10.696	1297590	8	++++-++-	0.318167	Novel	rs58804120	MODIFIER	Intron	ZNF318	ENSG00000171467	ENST00000361428	NA	NA	0.15059
Phe_562_1	Digestive	Diverticulosis	Binary	ALL	6:80012781-81117463	6	80616862	C	A	0.3789	-0.027941	0.004564	0.972	[0.964-0.981]	2.22e-9	8.654	1297590	8	-+--++--	0.162883	Known	rs4706122	MODIFIER	Intergenic	-	-	-	NA	NA	0.08884
Phe_562_1	Digestive	Diverticulosis	Binary	ALL	6:97266938-98598671	6	97862415	T	G	0.3956	-0.046235	0.004653	0.955	[0.946-0.964]	3.76e-21	20.425	1297590	8	----++-+	0.246355	Known	rs9320747	MODIFIER	Intron	-	ENSG00000271860	ENST00000656098	NA	NA	0.0738
Phe_562_1	Digestive	Diverticulosis	Binary	ALL	7:1202613-2366605	7	1720928	C	G	0.2226	0.039107	0.005281	1.04	[1.029-1.051]	1.64e-11	10.786	1297590	8	+++++-++	0.0532426	Known	rs73040552	MODIFIER	Intron	ELFN1	ENSG00000225968	ENST00000424383	NA	NA	0.36298
Phe_562_1	Digestive	Diverticulosis	Binary	ALL	7:100418383-101489509	7	100989509	C	T	0.8547	0.053629	0.006441	1.055	[1.042-1.068]	2.23e-14	13.651	1297590	8	++++++++	0.802974	Known	rs4556017	MODIFIER	Intron	MUC12	ENSG00000205277	ENST00000536621	NA	NA	1
Phe_562_1	Digestive	Diverticulosis	Binary	ALL	7:101963285-104044487	7	102841395	T	C	0.3712	0.062405	0.004619	1.064	[1.055-1.074]	1.59e-38	37.8	1297590	8	+++++-++	0.350415	Known	rs7800548	MODIFIER	Intron	FBXL13	ENSG00000161040	ENST00000440067	NA	NA	0.50535
Phe_562_1	Digestive	Diverticulosis	Binary	ALL	7:134367451-136234133	7	135734133	C	T	0.0154	0.145839	0.018885	1.157	[1.115-1.201]	2.32e-13	12.634	1290890	6	-+++??++	0.224348	Known	rs113477191	MODERATE	Missense	FAM180A	ENSG00000189320	ENST00000338588	c.364G>A	p.Asp122Asn	0.99421
Phe_562_1	Digestive	Diverticulosis	Binary	ALL	7:13345157-15520171	7	14904247	T	C	0.2396	-0.038331	0.005243	0.962	[0.953-0.972]	2.27e-11	10.644	1297590	8	--------	0.632197	Known	rs7811739	MODIFIER	Upstream gene	DGKB	ENSG00000136267	ENST00000402815	NA	NA	0.64346
Phe_562_1	Digestive	Diverticulosis	Binary	ALL	7:150365724-151472232	7	150929987	G	T	0.0225	-0.095332	0.015055	0.909	[0.883-0.936]	3.14e-8	7.504	1289140	6	----+?-?	0.0828005	Novel	rs140933931	MODIFIER	Intergenic	-	-	-	NA	NA	0.31578
Phe_562_1	Digestive	Diverticulosis	Binary	ALL	7:24724281-25794013	7	25272898	T	A	0.0687	0.071176	0.008832	1.074	[1.055-1.093]	1.30e-13	12.887	1297590	8	++++--++	0.581848	Known	rs78549046	MODIFIER	Intergenic	-	-	-	NA	NA	0.57656
Phe_562_1	Digestive	Diverticulosis	Binary	ALL	7:26397250-28660478	7	27170809	A	AG	0.4597	-0.034868	0.004451	0.966	[0.957-0.974]	1.70e-13	12.769	1297590	8	-+------	0.306493	Known	rs36075045	MODIFIER	3'UTR	HOXA10	ENSG00000253293	ENST00000283921	NA	NA	0.39364
Phe_562_1	Digestive	Diverticulosis	Binary	ALL	7:30690730-31805726	7	31289680	G	A	0.3487	0.036149	0.004671	1.037	[1.027-1.046]	1.93e-13	12.715	1297590	8	-++++-+-	0.984576	Known	rs10251740	MODIFIER	Intergenic	-	-	-	NA	NA	0.17752
Phe_562_1	Digestive	Diverticulosis	Binary	ALL	7:44758279-45758279	7	45258279	C	T	0.7081	-0.026548	0.004888	0.974	[0.965-0.983]	5.63e-9	8.249	1297590	8	+---+---	0.981278	Novel	rs2040863	MODIFIER	Intergenic	-	-	-	NA	NA	0.77455
Phe_562_1	Digestive	Diverticulosis	Binary	ALL	7:73429457-74667156	7	74032067	A	G	0.0813	0.098308	0.008103	1.103	[1.086-1.121]	2.76e-32	31.559	1297590	8	+++++-++	0.0948302	Known	rs58411014	MODIFIER	Intron	ELN	ENSG00000049540	ENST00000252034	NA	NA	0.15073
Phe_562_1	Digestive	Diverticulosis	Binary	ALL	7:83835513-86080059	7	84661826	C	T	0.1733	0.03278	0.005808	1.033	[1.022-1.045]	4.27e-11	10.37	1297590	8	--++--++	0.543062	Known	rs28841955	MODIFIER	Intergenic	-	-	-	NA	NA	0.02848
Phe_562_1	Digestive	Diverticulosis	Binary	ALL	7:95947736-97309838	7	96447736	C	G	0.2533	0.043898	0.005023	1.045	[1.035-1.055]	4.51e-16	15.346	1297590	8	++++++++	0.105462	Known	rs3094752	MODIFIER	Intergenic	-	-	-	NA	NA	0.13542
Phe_562_1	Digestive	Diverticulosis	Binary	ALL	8:114952760-116132829	8	115495688	TA	T	0.4366	-0.042358	0.004995	0.959	[0.949-0.968]	8.28e-16	15.082	934588	7	---?----	0.488713	Known	rs3839860	MODIFIER	Intron	TRPS1	ENSG00000104447	ENST00000395715	NA	NA	0.0963
Phe_562_1	Digestive	Diverticulosis	Binary	ALL	8:118839560-120123644	8	119450393	G	A	0.186	-0.056847	0.00569	0.945	[0.934-0.955]	9.33e-21	20.03	1297590	8	--------	0.286926	Known	rs146703659	MODIFIER	Intron	-	ENSG00000253398	ENST00000519786	NA	NA	0.03802
Phe_562_1	Digestive	Diverticulosis	Binary	ALL	8:120672778-121762974	8	121258717	G	C	0.2503	0.037133	0.00517	1.038	[1.027-1.048]	5.59e-11	10.252	1297590	8	+++++++-	0.350519	Known	rs35740372	MODIFIER	Intergenic	-	-	-	NA	NA	0.28897
Phe_562_1	Digestive	Diverticulosis	Binary	ALL	8:140858919-141867329	8	141358919	GC	G	0.0929	-0.051975	0.007983	0.949	[0.935-0.964]	5.23e-9	8.281	1297590	8	-------+	0.574479	Novel	rs201595830	MODIFIER	Intron	GPR20	ENSG00000204882	ENST00000377741	NA	NA	0.69086
Phe_562_1	Digestive	Diverticulosis	Binary	ALL	8:27404504-28417421	8	27909714	C	G	0.1258	-0.048311	0.006672	0.953	[0.940-0.965]	4.67e-11	10.33	1297590	8	--------	0.877444	Known	rs17058207	MODERATE	Missense	SCARA5	ENSG00000168079	ENST00000354914	c.946G>C	p.Asp316His	0.30143
Phe_562_1	Digestive	Diverticulosis	Binary	ALL	8:58387627-59452502	8	58912506	A	G	0.069	0.057678	0.008509	1.059	[1.042-1.077]	5.38e-10	9.269	1297590	8	++++-+++	0.892611	Novel	rs17297508	MODIFIER	Intron	TOX	ENSG00000198846	ENST00000361421	NA	NA	0.136
Phe_562_1	Digestive	Diverticulosis	Binary	ALL	9:124308361-126331191	9	124827529	A	G	0.8216	-0.045944	0.006508	0.955	[0.943-0.967]	2.19e-17	16.66	1297590	8	+---++--	0.906721	Known	rs11789412	MODIFIER	Intergenic	-	-	-	NA	NA	0.18238
Phe_562_1	Digestive	Diverticulosis	Binary	ALL	9:129695558-130932862	9	130307462	C	A	0.028	0.15135	0.014072	1.163	[1.132-1.196]	1.14e-24	23.944	1290890	6	++++??++	0.618624	Known	rs143378550	HIGH	Stop gained	HMCN2	ENSG00000148357	ENST00000683500	c.2096C>A	p.Ser699Ter	1
Phe_562_1	Digestive	Diverticulosis	Binary	ALL	9:132705932-133974633	9	133257521	T	TC	0.3721	-0.046297	0.004507	0.955	[0.946-0.963]	1.05e-22	21.981	1297590	8	-----+-+	0.151428	Known	rs8176719	HIGH	Frameshift	ABO	ENSG00000175164	ENST00000538324	c.259-1_259insG	p.Thr87AspfsTer107	0.98853
Phe_562_1	Digestive	Diverticulosis	Binary	ALL	9:20475007-21475007	9	20975007	C	A	0.3455	0.025583	0.004605	1.026	[1.017-1.035]	3.74e-8	7.427	1297590	8	+++++-++	0.429047	Known	rs4977862	MODIFIER	Intron	FOCAD	ENSG00000188352	ENST00000338382	NA	NA	0.2106
Phe_562_1	Digestive	Diverticulosis	Binary	ALL	9:26851154-27866832	9	27353688	G	C	0.4762	0.030307	0.004526	1.031	[1.022-1.040]	1.92e-9	8.717	1297590	8	++++++++	0.500559	Novel	rs1888378	MODIFIER	Intron	MOB3B	ENSG00000120162	ENST00000262244	NA	NA	0.40427
Phe_562_1	Digestive	Diverticulosis	Binary	ALL	9:75390776-76632055	9	76120551	G	A	0.5062	0.033557	0.00448	1.034	[1.025-1.043]	1.53e-11	10.814	1297590	8	++++-+++	0.0610719	Known	rs10781336	MODIFIER	Intron	PCSK5	ENSG00000099139	ENST00000674117	NA	NA	0.05923
Phe_562_1	Digestive	Diverticulosis	Binary	ALL	9:92899018-94088935	9	93488779	T	C	0.3412	-0.032606	0.004737	0.968	[0.959-0.977]	8.33e-10	9.079	1297590	8	-----+-+	0.540411	Novel	rs4743923	MODIFIER	Intron	FAM120A	ENSG00000048828	ENST00000277165	NA	NA	0.05949
Phe_562_1	Digestive	Diverticulosis	Binary	ALL	10:114422216-115473141	10	114941337	CT	C	0.3886	-0.031846	0.004725	0.969	[0.960-0.978]	2.22e-9	8.653	1297590	8	-----+--	0.810574	Novel	rs34806644	MODIFIER	Intron	TRUB1	ENSG00000165832	ENST00000298746	NA	NA	0.29711
Phe_562_1	Digestive	Diverticulosis	Binary	ALL	10:119031059-120038339	10	119531059	T	C	0.7797	0.037742	0.005436	1.038	[1.027-1.050]	6.32e-10	9.199	1297590	8	++++++++	0.231425	Novel	rs4752324	MODIFIER	Intron	RGS10	ENSG00000148908	ENST00000369103	NA	NA	0.94209
Phe_562_1	Digestive	Diverticulosis	Binary	ALL	10:17594293-18705553	10	18151515	G	A	0.3659	-0.053259	0.00455	0.948	[0.940-0.957]	4.29e-30	29.368	1297590	8	-------+	0.542426	Known	rs1888693	MODIFIER	Intron	CACNB2	ENSG00000165995	ENST00000324631	NA	NA	1
Phe_562_1	Digestive	Diverticulosis	Binary	ALL	10:21017903-22228616	10	21532345	G	A	0.3222	0.031484	0.004729	1.032	[1.022-1.042]	2.15e-9	8.667	1297590	8	+++++-+-	0.81642	Known	rs7084454	MODIFIER	Upstream gene	MLLT10	ENSG00000078403	ENST00000307729	NA	NA	0.12921
Phe_562_1	Digestive	Diverticulosis	Binary	ALL	10:24851056-26197570	10	25527103	CAT	C	0.4684	-0.076111	0.004428	0.927	[0.919-0.935]	8.63e-63	62.064	1297590	8	--------	0.463689	Known	rs10573415	MODIFIER	Intron	GPR158	ENSG00000151025	ENST00000376351	NA	NA	0.78167
Phe_562_1	Digestive	Diverticulosis	Binary	ALL	10:35667684-36672832	10	36172639	G	A	0.4636	-0.03217	0.004516	0.968	[0.960-0.977]	1.27e-10	9.895	1297590	8	-------+	0.0911	Novel	rs1451193	MODIFIER	Intergenic	-	-	-	NA	NA	0.27393
Phe_562_1	Digestive	Diverticulosis	Binary	ALL	10:48506855-49676536	10	49116640	G	T	0.4082	-0.035824	0.004461	0.965	[0.956-0.973]	1.38e-13	12.861	1297590	8	--------	0.194041	Known	rs11100988	MODIFIER	Upstream gene	VSTM4	ENSG00000165633	ENST00000332853	NA	NA	0.1064
Phe_562_1	Digestive	Diverticulosis	Binary	ALL	10:50550763-52023912	10	51501691	A	T	0.2797	0.036849	0.004808	1.038	[1.028-1.047]	3.87e-13	12.412	1297590	8	++++++++	0.408048	Known	rs10508946	MODIFIER	Intron	PRKG1	ENSG00000185532	ENST00000373980	NA	NA	0.31698
Phe_562_1	Digestive	Diverticulosis	Binary	ALL	10:67354477-68541027	10	67945819	C	A	0.5979	-0.024464	0.004553	0.976	[0.967-0.985]	2.44e-8	7.612	1297590	8	-------+	0.104397	Novel	rs76054043	MODIFIER	Intron	HERC4	ENSG00000148634	ENST00000373700	NA	NA	0.03403
Phe_562_1	Digestive	Diverticulosis	Binary	ALL	10:8152875-9187749	10	8668752	A	T	0.289	-0.029266	0.004865	0.971	[0.962-0.980]	1.79e-8	7.747	1297590	8	-------+	0.630142	Novel	rs2225014	MODIFIER	Intergenic	-	-	-	NA	NA	0.1675
Phe_562_1	Digestive	Diverticulosis	Binary	ALL	10:95060648-96478146	10	95756855	C	T	0.0523	-0.104186	0.010187	0.901	[0.883-0.919]	3.78e-23	22.423	1297590	8	-----+-+	0.692857	Known	rs74671500	MODIFIER	Intron	ENTPD1	ENSG00000138185	ENST00000371205	NA	NA	0.67099
Phe_562_1	Digestive	Diverticulosis	Binary	ALL	10:99097257-100282821	10	99634671	T	C	0.8622	-0.060432	0.006455	0.941	[0.930-0.953]	1.77e-18	17.753	1297590	8	--------	0.155131	Known	rs1854992	MODIFIER	Intergenic	-	-	-	NA	NA	0.04819
Phe_562_1	Digestive	Diverticulosis	Binary	ALL	11:959901-2118151	11	1505010	G	GA	0.8895	0.056805	0.007202	1.058	[1.044-1.073]	2.21e-14	13.656	1297590	8	++++++++	0.450907	Known	rs72515777	MODIFIER	Upstream gene	MOB2	ENSG00000182208	ENST00000526462	NA	NA	0.05785
Phe_562_1	Digestive	Diverticulosis	Binary	ALL	11:9780157-10810117	11	10310117	A	C	0.4534	0.028463	0.004469	1.029	[1.020-1.038]	9.16e-9	8.038	1297590	8	++++-++-	0.119463	Novel	rs4444073	MODIFIER	Downstream gene	ADM	ENSG00000148926	ENST00000278175	NA	NA	0.23347
Phe_562_1	Digestive	Diverticulosis	Binary	ALL	11:113404553-114446958	11	113921511	T	TACTC	0.3325	0.031679	0.004666	1.032	[1.023-1.042]	9.79e-12	11.009	1297590	8	-+++--++	0.88765	Known	rs71063535	MODIFIER	Intron	HTR3B	ENSG00000149305	ENST00000260191	NA	NA	0.62103
Phe_562_1	Digestive	Diverticulosis	Binary	ALL	11:116308439-117723875	11	117127590	G	A	0.0615	-0.066254	0.009171	0.936	[0.919-0.953]	1.32e-11	10.88	1297590	8	-----+--	0.929417	Novel	rs12420200	MODIFIER	Intergenic	-	-	-	NA	NA	0.02521
Phe_562_1	Digestive	Diverticulosis	Binary	ALL	11:128045234-129066522	11	128552646	T	C	0.508	0.031986	0.004476	1.033	[1.023-1.042]	1.67e-11	10.778	1297590	8	++++++++	0.681873	Novel	rs7115781	MODIFIER	Intron	ETS1	ENSG00000134954	ENST00000392668	NA	NA	0.27536
Phe_562_1	Digestive	Diverticulosis	Binary	ALL	11:129905854-130905854	11	130405854	T	C	0.1632	-0.040509	0.005886	0.96	[0.949-0.971]	7.27e-10	9.138	1297590	8	----++--	0.497474	Novel	rs11222085	MODERATE	Missense	ADAMTS8	ENSG00000134917	ENST00000257359	c.2374A>G	p.Thr792Ala	0.96918
Phe_562_1	Digestive	Diverticulosis	Binary	ALL	11:14396670-15605602	11	15043022	T	C	0.2562	0.063943	0.004995	1.066	[1.056-1.077]	2.85e-35	34.545	1297590	8	+++++-+-	0.0785964	Known	rs7116838	MODIFIER	Intron	CALCB	ENSG00000175868	ENST00000523376	NA	NA	0.0991
Phe_562_1	Digestive	Diverticulosis	Binary	ALL	11:26990451-28226946	11	27706555	G	A	0.3061	-0.048893	0.004777	0.952	[0.943-0.961]	4.58e-24	23.339	1297590	8	----++--	0.0174333	Known	rs11030119	MODIFIER	Intron	-	ENSG00000255496	ENST00000530663	NA	NA	0.25494
Phe_562_1	Digestive	Diverticulosis	Binary	ALL	11:31873850-32883809	11	32375660	A	G	0.2856	-0.030423	0.004871	0.97	[0.961-0.979]	3.74e-9	8.427	1297590	8	--------	0.780246	Novel	rs7943119	MODIFIER	Intergenic	-	-	-	NA	NA	0.53428
Phe_562_1	Digestive	Diverticulosis	Binary	ALL	11:43368387-44412412	11	43869249	G	A	0.3061	0.030932	0.005013	1.031	[1.021-1.042]	3.03e-9	8.519	1297590	8	--++--++	0.226766	Novel	rs11037690	MODIFIER	Intron	-	ENSG00000246250	ENST00000530450	NA	NA	0.34126
Phe_562_1	Digestive	Diverticulosis	Binary	ALL	11:45854544-48379717	11	47433030	A	G	0.794	-0.041349	0.00572	0.959	[0.949-0.970]	7.50e-11	10.125	1297590	8	----++--	0.303362	Novel	rs4384349	MODIFIER	Downstream gene	RAPSN	ENSG00000165917	ENST00000298854	NA	NA	0.19255
Phe_562_1	Digestive	Diverticulosis	Binary	ALL	11:65802675-66914979	11	66352092	C	T	0.3909	0.033337	0.004542	1.034	[1.025-1.043]	6.51e-12	11.186	1297590	8	+++++-++	0.0667778	Known	rs7395670	MODIFIER	Upstream gene	B4GAT1	ENSG00000174684	ENST00000311181	NA	NA	0.31798
Phe_562_1	Digestive	Diverticulosis	Binary	ALL	11:6956175-7962658	11	7456175	A	G	0.2794	0.029968	0.00524	1.03	[1.020-1.041]	1.64e-8	7.786	1297590	8	++++++++	0.269753	Novel	rs72846888	MODIFIER	Intron	SYT9	ENSG00000170743	ENST00000318881	NA	NA	0.26137
Phe_562_1	Digestive	Diverticulosis	Binary	ALL	11:69478050-70747466	11	70159268	C	A	0.534	-0.036568	0.004457	0.964	[0.956-0.973]	1.04e-14	13.983	1297590	8	----++-+	0.390648	Known	rs875107	MODIFIER	Intron	ANO1	ENSG00000131620	ENST00000355303	NA	NA	0.29615
Phe_562_1	Digestive	Diverticulosis	Binary	ALL	12:554730-1580836	12	1054730	G	A	0.3265	-0.031245	0.004801	0.969	[0.960-0.978]	4.79e-9	8.319	1297590	8	-----+-+	0.570521	Novel	rs7954090	MODIFIER	Intron	ERC1	ENSG00000082805	ENST00000360905	NA	NA	0.08732
Phe_562_1	Digestive	Diverticulosis	Binary	ALL	12:11904758-12974476	12	12408001	G	A	0.3444	-0.027981	0.004751	0.972	[0.963-0.982]	9.47e-11	10.024	1297590	8	++-----+	0.329131	Novel	rs2417186	MODIFIER	Intron	BORCS5	ENSG00000165714	ENST00000314565	NA	NA	0.19607
Phe_562_1	Digestive	Diverticulosis	Binary	ALL	12:123831585-124966106	12	124331619	G	GT	0.7876	0.036	0.005558	1.037	[1.025-1.048]	9.96e-9	8.002	1297590	8	++++-++-	0.359846	Known	rs5801546	MODIFIER	Intron	NCOR2	ENSG00000196498	ENST00000405201	NA	NA	0.34863
Phe_562_1	Digestive	Diverticulosis	Binary	ALL	12:19185699-20880660	12	19692200	A	T	0.449	-0.029671	0.004414	0.971	[0.962-0.979]	1.51e-12	11.821	1297590	8	-+-----+	0.262065	Novel	rs4423254	MODIFIER	Intron	AEBP2	ENSG00000139154	ENST00000512223	NA	NA	0.20703
Phe_562_1	Digestive	Diverticulosis	Binary	ALL	12:32858982-34448586	12	33529470	T	C	0.4501	0.034686	0.00441	1.035	[1.026-1.044]	9.35e-13	12.029	1297590	8	++++--+-	0.781712	Novel	rs1994135	MODIFIER	Intergenic	-	-	-	NA	NA	0.8113
Phe_562_1	Digestive	Diverticulosis	Binary	ALL	12:53301580-54337662	12	53813516	C	T	0.0155	-0.134547	0.019577	0.874	[0.841-0.908]	1.52e-10	9.818	1289140	6	-----?-?	0.378663	Known	rs12304309	MODIFIER	Intron	-	ENSG00000286069	ENST00000663306	NA	NA	0.60564
Phe_562_1	Digestive	Diverticulosis	Binary	ALL	12:61495973-62504942	12	61997807	T	A	0.0833	-0.048452	0.007958	0.953	[0.938-0.968]	1.18e-8	7.927	1297590	8	-+--+---	0.411622	Novel	rs77043770	MODIFIER	Intron	TAFA2	ENSG00000198673	ENST00000416284	NA	NA	0.12479
Phe_562_1	Digestive	Diverticulosis	Binary	ALL	12:64860462-65860462	12	65360462	C	A	0.2437	0.033222	0.005126	1.034	[1.023-1.044]	3.74e-9	8.427	1297590	8	+++++-++	0.259056	Known	rs1370938	MODIFIER	Intron	MSRB3	ENSG00000174099	ENST00000308259	NA	NA	0.81713
Phe_562_1	Digestive	Diverticulosis	Binary	ALL	13:106742644-108115121	13	107563852	G	A	0.1907	-0.105776	0.005662	0.9	[0.890-0.910]	1.36e-76	75.865	1297590	8	----++--	0.00278454	Known	rs16970678	MODIFIER	Intron	NALF1	ENSG00000204442	ENST00000375915	NA	NA	0.60472
Phe_562_1	Digestive	Diverticulosis	Binary	ALL	13:32598393-33654216	13	33119114	T	G	0.2549	0.027975	0.004995	1.028	[1.018-1.038]	4.88e-10	9.311	1297590	8	++++-+++	0.52014	Novel	rs2069309	MODIFIER	Intron	STARD13	ENSG00000133121	ENST00000336934	NA	NA	0.25042
Phe_562_1	Digestive	Diverticulosis	Binary	ALL	13:37276660-38277737	13	37777737	A	G	0.2413	0.026635	0.005452	1.027	[1.016-1.038]	2.89e-8	7.539	1297590	8	--++--++	0.148776	Novel	rs9315511	MODIFIER	Intron	TRPC4	ENSG00000133107	ENST00000379705	NA	NA	0.27266
Phe_562_1	Digestive	Diverticulosis	Binary	ALL	13:78849588-80124488	13	79492033	G	C	0.0384	-0.077666	0.011501	0.925	[0.905-0.946]	8.50e-12	11.071	1297590	8	-+--++--	0.131256	Known	rs73234681	MODIFIER	Intron	NDFIP2	ENSG00000102471	ENST00000218652	NA	NA	0.99457
Phe_562_1	Digestive	Diverticulosis	Binary	ALL	14:22403072-23431381	14	22903072	G	A	0.1463	-0.03871	0.006164	0.962	[0.950-0.974]	1.83e-8	7.737	1297590	8	--------	0.959838	Novel	rs113510189	MODIFIER	Intron	RBM23	ENSG00000100461	ENST00000359890	NA	NA	0.29732
Phe_562_1	Digestive	Diverticulosis	Binary	ALL	14:57830929-58870775	14	58349492	A	C	0.5126	-0.027232	0.004632	0.973	[0.964-0.982]	4.60e-9	8.337	1297590	8	----++-+	0.193876	Novel	rs35107244	MODIFIER	Intron	ARID4A	ENSG00000032219	ENST00000355431	NA	NA	0.34773
Phe_562_1	Digestive	Diverticulosis	Binary	ALL	14:74931172-75931172	14	75431172	A	G	0.6553	-0.023741	0.004547	0.977	[0.968-0.985]	4.44e-8	7.353	1297590	8	--------	0.895	Novel	rs6574232	MODIFIER	Intron	JDP2	ENSG00000140044	ENST00000651602	NA	NA	0.37643
Phe_562_1	Digestive	Diverticulosis	Binary	ALL	14:84225131-85243079	14	84738113	A	G	0.1766	-0.03854	0.005763	0.962	[0.951-0.973]	1.76e-9	8.754	1297590	8	--------	0.999772	Novel	rs34346225	MODIFIER	Upstream gene	RNU6-976P	ENSG00000251895	ENST00000516086	NA	NA	0.37041
Phe_562_1	Digestive	Diverticulosis	Binary	ALL	15:30900147-31933572	15	31404733	C	T	0.233	-0.030571	0.005233	0.97	[0.960-0.980]	1.60e-8	7.797	1297590	8	-+--++-+	0.228042	Novel	rs12441765	MODIFIER	Intron	KLF13	ENSG00000169926	ENST00000558921	NA	NA	0.21081
Phe_562_1	Digestive	Diverticulosis	Binary	ALL	15:39842976-40938460	15	40357408	A	C	0.1623	0.060681	0.005952	1.063	[1.050-1.075]	2.75e-22	21.56	1297590	8	+++++-++	0.195973	Known	rs71472433	MODIFIER	Upstream gene	DISP2	ENSG00000140323	ENST00000267889	NA	NA	0.26598
Phe_562_1	Digestive	Diverticulosis	Binary	ALL	15:52986251-54062506	15	53556897	A	G	0.197	0.039698	0.00559	1.04	[1.029-1.052]	1.08e-10	9.968	1297590	8	+++++-++	0.71746	Novel	rs77721838	MODIFIER	Intron	WDR72	ENSG00000166415	ENST00000360509	NA	NA	0.48891
Phe_562_1	Digestive	Diverticulosis	Binary	ALL	15:66680345-68483749	15	67229472	C	A	0.2051	-0.039902	0.005419	0.961	[0.951-0.971]	6.33e-13	12.199	1297590	8	----++-+	0.649117	Novel	rs78553942	MODIFIER	Intron	AAGAB	ENSG00000103591	ENST00000261880	NA	NA	0.02698
Phe_562_1	Digestive	Diverticulosis	Binary	ALL	15:73427205-74450905	15	73934424	G	C	0.497	0.030659	0.004398	1.031	[1.022-1.040]	2.25e-10	9.647	1297590	8	+++++++-	0.855391	Novel	rs4337252	MODIFIER	Intron	LOXL1	ENSG00000129038	ENST00000261921	NA	NA	0.16372
Phe_562_1	Digestive	Diverticulosis	Binary	ALL	15:75552275-77503978	15	76544799	A	G	0.3116	-0.052228	0.004786	0.949	[0.940-0.958]	2.82e-25	24.549	1297590	8	--------	0.465712	Known	rs8029283	MODIFIER	Intron	SCAPER	ENSG00000140386	ENST00000563290	NA	NA	0.11696
Phe_562_1	Digestive	Diverticulosis	Binary	ALL	15:81328276-82398095	15	81897519	G	A	0.0693	-0.065101	0.008557	0.937	[0.921-0.953]	3.47e-12	11.46	1297590	8	+---+---	0.809742	Known	rs72745984	MODIFIER	Intron	-	ENSG00000259692	ENST00000559299	NA	NA	0.81682
Phe_562_1	Digestive	Diverticulosis	Binary	ALL	15:85045111-86287475	15	85747371	T	TATCA	0.2268	-0.038581	0.005477	0.962	[0.952-0.973]	1.01e-10	9.997	1297590	8	--------	0.772191	Novel	rs3833026	MODIFIER	3'UTR	AKAP13	ENSG00000170776	ENST00000394518	NA	NA	0.63976
Phe_562_1	Digestive	Diverticulosis	Binary	ALL	15:93841751-94857724	15	94354302	T	C	0.2539	-0.034724	0.005244	0.966	[0.956-0.976]	8.65e-10	9.063	1297590	8	-----+-+	0.435643	Novel	rs34563085	MODIFIER	Intron	MCTP2	ENSG00000140563	ENST00000357742	NA	NA	0.20332
Phe_562_1	Digestive	Diverticulosis	Binary	ALL	16:2754463-3825399	16	3296798	A	AT	0.2912	0.035678	0.005038	1.036	[1.026-1.047]	1.68e-10	9.775	1297590	8	++++--++	0.342286	Novel	rs34213037	MODIFIER	Downstream gene	TIGD7	ENSG00000140993	ENST00000396862	NA	NA	0.12776
Phe_562_1	Digestive	Diverticulosis	Binary	ALL	16:30289862-31637821	16	31027366	T	A	0.353	0.037649	0.004546	1.038	[1.029-1.048]	4.09e-15	14.389	1297590	8	+++++-++	0.156995	Known	rs9939558	MODIFIER	Intergenic	-	-	-	NA	NA	0.20747
Phe_562_1	Digestive	Diverticulosis	Binary	ALL	16:53267042-54294154	16	53781523	T	C	0.3626	0.02924	0.004598	1.03	[1.020-1.039]	8.55e-9	8.068	1297590	8	+++++-+-	0.652092	Known	rs17817497	MODIFIER	Intron	FTO	ENSG00000140718	ENST00000471389	NA	NA	0.08564
Phe_562_1	Digestive	Diverticulosis	Binary	ALL	16:69022603-70409597	16	69849074	C	T	0.1291	-0.066069	0.006546	0.936	[0.924-0.948]	1.00e-22	21.999	1297590	8	--------	0.49664	Known	rs75491847	MODIFIER	Intron	WWP2	ENSG00000198373	ENST00000359154	NA	NA	0.15757
Phe_562_1	Digestive	Diverticulosis	Binary	ALL	16:72918940-73932055	16	73421095	C	T	0.0847	-0.060717	0.008008	0.941	[0.926-0.956]	3.87e-12	11.412	1297590	8	-------+	0.552517	Known	rs72799471	MODIFIER	Intron	LINC01568	ENSG00000258779	ENST00000641790	NA	NA	0.37405
Phe_562_1	Digestive	Diverticulosis	Binary	ALL	16:74958344-75974275	16	75463237	C	T	0.5958	-0.029411	0.004561	0.971	[0.962-0.980]	2.12e-9	8.674	1297590	8	-+-----+	0.426007	Novel	rs8055490	MODIFIER	Intron	TMEM170A	ENSG00000166822	ENST00000561878	NA	NA	0.16652
Phe_562_1	Digestive	Diverticulosis	Binary	ALL	16:81068607-82078936	16	81574151	A	G	0.5288	0.024675	0.004493	1.025	[1.016-1.034]	1.19e-8	7.924	1297590	8	-+++-+++	0.10995	Novel	rs12924701	MODIFIER	Intron	CMIP	ENSG00000153815	ENST00000537098	NA	NA	0.12581
Phe_562_1	Digestive	Diverticulosis	Binary	ALL	16:84302485-85424412	16	84823772	A	G	0.4153	0.049067	0.004418	1.05	[1.041-1.059]	5.39e-26	25.269	1297590	8	++++-+++	0.132251	Known	rs2131755	MODIFIER	Intron	CRISPLD2	ENSG00000103196	ENST00000262424	NA	NA	0.26567
Phe_562_1	Digestive	Diverticulosis	Binary	ALL	16:85555963-86709137	16	86199807	G	A	0.1521	-0.055754	0.00639	0.946	[0.934-0.958]	2.35e-17	16.628	1297590	8	----+---	0.107414	Known	rs2280028	MODIFIER	Upstream gene	-	ENSG00000268505	ENST00000599841	NA	NA	0.87948
Phe_562_1	Digestive	Diverticulosis	Binary	ALL	16:88255300-89255300	16	88755300	C	G	0.4918	0.030009	0.004505	1.03	[1.021-1.040]	2.22e-9	8.654	1297590	8	++++-+++	0.225624	Novel	rs4782347	MODIFIER	Intron	PIEZO1	ENSG00000103335	ENST00000301015	NA	NA	0.99968
Phe_562_1	Digestive	Diverticulosis	Binary	ALL	17:1564207-2780490	17	2150626	C	T	0.7114	0.036026	0.004938	1.037	[1.027-1.047]	1.18e-11	10.928	1297590	8	++++-+++	0.608247	Novel	rs11657636	MODIFIER	Intron	SMG6	ENSG00000070366	ENST00000263073	NA	NA	0.31496
Phe_562_1	Digestive	Diverticulosis	Binary	ALL	17:42374506-43374506	17	42874506	A	G	0.2554	0.032004	0.005721	1.033	[1.021-1.044]	4.53e-8	7.344	1297590	8	++++++++	0.758652	Known	rs324075	MODIFIER	Downstream gene	LINC00671	ENSG00000213373	ENST00000301683	NA	NA	0.87253
Phe_562_1	Digestive	Diverticulosis	Binary	ALL	17:43579103-44748890	17	44222910	C	T	0.3562	0.037527	0.004855	1.038	[1.028-1.048]	10.00e-15	14	1297590	8	+-+++++-	0.999642	Known	rs10208	MODIFIER	Upstream gene	UBTF	ENSG00000108312	ENST00000436088	NA	NA	0.21976
Phe_562_1	Digestive	Diverticulosis	Binary	ALL	17:45462818-49099098	17	46285770	G	C	0.5806	-0.037856	0.004889	0.963	[0.954-0.972]	5.90e-13	12.229	1297590	8	--------	0.629775	Known	rs62073169	MODIFIER	Intron	-	ENSG00000289729	ENST00000697419	NA	NA	0.52767
Phe_562_1	Digestive	Diverticulosis	Binary	ALL	17:6940944-8059238	17	7469318	C	T	0.5914	0.037751	0.004541	1.038	[1.029-1.048]	2.70e-14	13.569	1297590	8	++++++++	0.0540255	Known	rs12942267	MODIFIER	Intron	ZBTB4	ENSG00000174282	ENST00000380599	NA	NA	0.35475
Phe_562_1	Digestive	Diverticulosis	Binary	ALL	18:10227928-11435311	18	10909870	C	G	0.6065	-0.030957	0.004444	0.97	[0.961-0.978]	4.71e-12	11.327	1297590	8	--------	0.583311	Known	rs4797491	MODIFIER	Downstream gene	-	ENSG00000263952	ENST00000584321	NA	NA	0.233
Phe_562_1	Digestive	Diverticulosis	Binary	ALL	18:21930908-22962473	18	22454763	T	C	0.2376	0.048272	0.005143	1.049	[1.039-1.060]	3.27e-18	17.485	1297590	8	++++++++	0.983034	Known	rs11081935	MODIFIER	Intergenic	-	-	-	NA	NA	0.08674
Phe_562_1	Digestive	Diverticulosis	Binary	ALL	18:48432580-49467072	18	48934533	C	G	0.5512	0.040767	0.004644	1.042	[1.032-1.051]	4.64e-17	16.334	1297590	8	-+++-++-	0.0374408	Known	rs2337106	MODIFIER	Intron	SMAD7	ENSG00000101665	ENST00000262158	NA	NA	0.90817
Phe_562_1	Digestive	Diverticulosis	Binary	ALL	18:56661044-57789793	18	57223332	T	C	0.7272	-0.035071	0.005133	0.966	[0.956-0.975]	1.48e-10	9.83	1297590	8	----++--	0.133036	Novel	rs759555	MODIFIER	Intergenic	-	-	-	NA	NA	0.14686
Phe_562_1	Digestive	Diverticulosis	Binary	ALL	18:75955121-76955121	18	76455121	A	G	0.572	-0.028066	0.004524	0.972	[0.964-0.981]	2.78e-8	7.555	1297590	8	-----+-+	0.490436	Known	rs678870	MODIFIER	Intron	ZNF516	ENSG00000101493	ENST00000443185	NA	NA	0.14716
Phe_562_1	Digestive	Diverticulosis	Binary	ALL	18:465525-1517865	18	971483	A	G	0.0952	0.052388	0.00793	1.054	[1.038-1.070]	3.03e-9	8.519	1297590	8	+++++-++	0.811867	Novel	rs369914083	MODIFIER	Intron	-	ENSG00000272461	ENST00000606879	NA	NA	0.16962
Phe_562_1	Digestive	Diverticulosis	Binary	ALL	19:37734390-38887357	19	38254093	A	G	0.5131	-0.060331	0.004428	0.941	[0.933-0.950]	2.48e-39	38.606	1297590	8	----+---	0.27694	Known	rs12610267	MODIFIER	Intron	PPP1R14A	ENSG00000167641	ENST00000301242	NA	NA	0.23793
Phe_562_1	Digestive	Diverticulosis	Binary	ALL	19:6711300-7711300	19	7211300	C	A	0.6634	0.028715	0.004752	1.029	[1.020-1.039]	7.45e-9	8.128	1297590	8	+-++-++-	0.917873	Novel	rs10405423	MODIFIER	Intron	INSR	ENSG00000171105	ENST00000302850	NA	NA	0.84785
Phe_562_1	Digestive	Diverticulosis	Binary	ALL	19:9460278-10460278	19	9960278	T	A	0.833	0.043364	0.006262	1.044	[1.032-1.057]	6.26e-10	9.204	1297590	8	+++++-++	0.440084	Known	rs889129	MODIFIER	3'UTR	COL5A3	ENSG00000080573	ENST00000264828	NA	NA	0.98481
Phe_562_1	Digestive	Diverticulosis	Binary	ALL	20:10439092-11439092	20	10939092	A	G	0.2392	-0.033932	0.0054	0.967	[0.956-0.977]	4.12e-8	7.385	1297590	8	--------	0.183555	Novel	rs6077966	MODIFIER	Intron	-	ENSG00000270792	ENST00000605292	NA	NA	0.38255
Phe_562_1	Digestive	Diverticulosis	Binary	ALL	20:38236338-39377670	20	38864933	A	G	0.6843	-0.037732	0.004663	0.963	[0.954-0.972]	1.06e-13	12.974	1297590	8	--------	0.419242	Known	rs208814	MODIFIER	Intron	PPP1R16B	ENSG00000101445	ENST00000299824	NA	NA	0.65856
Phe_562_1	Digestive	Diverticulosis	Binary	ALL	20:40703988-41703988	20	41203988	T	C	0.2024	-0.03456	0.005424	0.966	[0.956-0.976]	1.33e-9	8.875	1297590	8	+----+--	0.510423	Known	rs17265513	MODERATE	Missense	ZHX3	ENSG00000174306	ENST00000683867	c.929A>G	p.Asn310Ser	0.84862
Phe_562_1	Digestive	Diverticulosis	Binary	ALL	20:56284403-57293605	20	56790046	C	T	0.3982	-0.04252	0.004679	0.958	[0.950-0.967]	1.54e-17	16.813	1297590	8	----++--	0.35407	Known	rs6064446	MODIFIER	Upstream gene	RNU6-929P	ENSG00000207158	ENST00000384429	NA	NA	0.97982
Phe_562_1	Digestive	Diverticulosis	Binary	ALL	20:63170442-64748039	20	63707707	C	G	0.6939	-0.033684	0.004757	0.967	[0.958-0.976]	3.30e-12	11.482	1297590	8	-----+--	0.0138999	Novel	rs6062498	MODIFIER	Intron	ARFRP1	ENSG00000101246	ENST00000622789	NA	NA	0.24295
Phe_562_1	Digestive	Diverticulosis	Binary	ALL	21:27611850-28613078	21	28112689	T	A	0.3792	-0.029342	0.004632	0.971	[0.962-0.980]	2.75e-8	7.561	1297590	8	----++--	0.522632	Novel	rs9984423	MODIFIER	Downstream gene	LINC01695	ENSG00000236532	ENST00000453420	NA	NA	0.1206
Phe_562_1	Digestive	Diverticulosis	Binary	ALL	21:30685042-31764912	21	31199921	A	C	0.1024	0.039477	0.007411	1.04	[1.025-1.055]	3.62e-9	8.441	1297590	8	-+++-+++	0.5453	Novel	rs113089178	MODIFIER	Intron	TIAM1	ENSG00000156299	ENST00000541036	NA	NA	0.03955
Phe_562_1	Digestive	Diverticulosis	Binary	ALL	21:38340594-39346858	21	38840594	T	C	0.3764	-0.027371	0.004576	0.973	[0.964-0.982]	3.48e-8	7.459	1297590	8	-+--+---	0.136821	Novel	rs13047537	MODIFIER	Intron	-	ENSG00000205622	ENST00000663561	NA	NA	0.22134
Phe_562_1	Digestive	Diverticulosis	Binary	ALL	21:45113991-46637966	21	46003595	C	T	0.2001	0.066461	0.005497	1.069	[1.057-1.080]	4.76e-31	30.323	1297590	8	+++++-+-	0.519293	Known	rs13051496	MODERATE	Missense	COL6A1	ENSG00000142156	ENST00000361866	c.2669C>T	p.Ser890Leu	0.93166
Phe_562_1	Digestive	Diverticulosis	Binary	ALL	22:37618738-39243211	22	38203971	G	A	0.5815	-0.035432	0.004389	0.965	[0.957-0.974]	1.78e-14	13.751	1297590	8	----++--	0.0185796	Known	rs4820325	MODIFIER	Intron	MAFF	ENSG00000185022	ENST00000338483	NA	NA	0.1743
Phe_562_1	Digestive	Diverticulosis	Binary	ALL	22:40025676-41154302	22	40553206	A	G	0.1052	0.045943	0.007214	1.047	[1.032-1.062]	2.10e-8	7.679	1297590	8	+++++-++	0.120577	Novel	rs6001962	MODIFIER	Intron	MRTFA	ENSG00000196588	ENST00000355630	NA	NA	0.02795
Phe_563	Digestive	Constipation	Binary	ALL	1:197750257-198750257	1	198250257	G	C	0.2402	0.039605	0.0073	1.04	[1.026-1.055]	2.79e-8	7.554	1104940	8	--++?++++	0.458793	Known	rs199769930	MODIFIER	Intron	NEK7	ENSG00000151414	ENST00000367385	NA	NA	0.40162
Phe_563	Digestive	Constipation	Binary	ALL	4:172933341-174014776	4	173476624	C	A	0.2782	0.032503	0.004915	1.033	[1.023-1.043]	6.36e-12	11.197	1517120	9	+-+++-+++	0.70778	Known	rs4146858	MODIFIER	Intergenic	-	-	-	NA	NA	0.24495
Phe_563	Digestive	Constipation	Binary	ALL	7:114911048-115973225	7	115473225	C	CT	0.3892	-0.040951	0.00648	0.96	[0.948-0.972]	1.27e-8	7.894	928306	7	?---?++-+	0.241705	Known	rs201597507	MODIFIER	Intergenic	-	-	-	NA	NA	0.58829
Phe_563	Digestive	Constipation	Binary	ALL	11:112456144-113542089	11	112984949	AT	A	0.4567	0.037932	0.005407	1.039	[1.028-1.050]	4.80e-11	10.319	1104940	8	-+++?-+++	0.749607	Known	rs58291228	MODIFIER	Intron	NCAM1	ENSG00000149294	ENST00000316851	NA	NA	0.10371
Phe_563	Digestive	Constipation	Binary	ALL	16:51953992-52953992	16	52453992	A	G	0.0015	0.350391	0.07606	1.42	[1.223-1.648]	3.92e-8	7.407	1324650	5	?-+++??+?	0.0920114	Novel	rs576323528	MODIFIER	Intron	TOX3	ENSG00000103460	ENST00000219746	NA	NA	0.99973
Phe_564	Digestive	Functional digestive disorders	Binary	ALL	10:61265221-62265221	10	61765221	C	A	0.3965	0.016738	0.005262	1.017	[1.006-1.027]	3.26e-8	7.487	1322740	9	++-++-+++	0.588295	Novel	rs2588917	MODIFIER	Intron	CABCOCO1	ENSG00000183346	ENST00000648843	NA	NA	0.97315
Phe_564	Digestive	Functional digestive disorders	Binary	ALL	15:47175065-48175065	15	47675065	C	T	0.0248	0.001264	0.015758	1.001	[0.971-1.033]	2.49e-8	7.604	1316620	8	+---?-+++	0.430391	Known	rs17386817	MODIFIER	Intron	SEMA6D	ENSG00000137872	ENST00000558014	NA	NA	0.83923
Phe_565	Digestive	Anal and rectal conditions	Binary	ALL	7:18162526-19192372	7	18663289	A	T	0.0073	0.168618	0.042392	1.184	[1.089-1.286]	1.62e-9	8.79	1012360	6	+-++?++	0.61303	Novel	rs112952923	MODIFIER	Intron	HDAC9	ENSG00000048052	ENST00000686413	NA	NA	0.69857
Phe_565	Digestive	Anal and rectal conditions	Binary	ALL	8:126895198-127901060	8	127401060	G	T	0.4374	-0.048417	0.007539	0.953	[0.939-0.967]	6.43e-10	9.192	1014970	7	+--++-+	0.356014	Novel	rs6983267	MODIFIER	Intron	CASC8	ENSG00000246228	ENST00000502082	NA	NA	0.4051
Phe_565	Digestive	Anal and rectal conditions	Binary	ALL	9:21588091-22625504	9	22124745	C	G	0.5456	-0.049281	0.007689	0.952	[0.938-0.966]	2.05e-9	8.687	1014970	7	-+-+--+	0.134004	Known	rs4977575	MODIFIER	Intron	CDKN2B-AS1	ENSG00000240498	ENST00000650946	NA	NA	0.08536
Phe_565	Digestive	Anal and rectal conditions	Binary	ALL	11:9895233-10895233	11	10395233	G	A	0.6782	-0.044045	0.008492	0.957	[0.941-0.973]	9.35e-9	8.029	900532	6	?------	0.941812	Novel	rs10743137	MODIFIER	Downstream gene	RNU6ATAC33P	ENSG00000221574	ENST00000408647	NA	NA	0.98348
Phe_565	Digestive	Anal and rectal conditions	Binary	ALL	15:32195937-33282908	15	32718211	G	A	0.1898	0.078041	0.009381	1.081	[1.061-1.101]	6.69e-15	14.175	1014970	7	+++++++	0.00111718	Known	rs2293582	MODIFIER	Intron	GREM1	ENSG00000166923	ENST00000651154	NA	NA	0.43305
Phe_565	Digestive	Anal and rectal conditions	Binary	ALL	18:48422435-49429098	18	48925503	G	A	0.4588	-0.050592	0.007501	0.951	[0.937-0.965]	7.31e-10	9.136	1014970	7	------+	0.179938	Known	rs4939567	MODIFIER	Intron	SMAD7	ENSG00000101665	ENST00000262158	NA	NA	0.4332
Phe_565	Digestive	Anal and rectal conditions	Binary	ALL	20:61837061-62910108	20	62357358	T	C	0.7089	0.070904	0.008524	1.073	[1.056-1.092]	9.06e-15	14.043	1014970	7	+++-+++	0.0594583	Known	rs1741640	MODIFIER	Intron	LAMA5	ENSG00000130702	ENST00000252999	NA	NA	0.85635
Phe_565_1	Digestive	Anal and rectal polyp	Binary	ALL	4:54151339-55151339	4	54651339	G	T	0.3429	0.066972	0.012944	1.069	[1.042-1.097]	3.90e-8	7.409	1019300	6	+-++++	0.560799	Novel	rs35441406	MODIFIER	Intergenic	-	-	-	NA	NA	0.17606
Phe_565_1	Digestive	Anal and rectal polyp	Binary	ALL	6:55350178-56350396	6	55850396	C	A	0.371	-0.080666	0.013138	0.923	[0.899-0.947]	3.12e-8	7.506	1019300	6	-----+	0.692189	Known	rs9475431	MODIFIER	Intron	BMP5	ENSG00000112175	ENST00000370830	NA	NA	0.2515
Phe_565_1	Digestive	Anal and rectal polyp	Binary	ALL	10:8168752-9197617	10	8668752	A	T	0.285	-0.078616	0.013481	0.924	[0.900-0.949]	1.31e-8	7.884	1019300	6	-----+	0.665571	Novel	rs2225014	MODIFIER	Intergenic	-	-	-	NA	NA	0.36749
Phe_565_1	Digestive	Anal and rectal polyp	Binary	ALL	15:32195937-33310333	15	32718211	G	A	0.1888	0.174071	0.015635	1.19	[1.154-1.227]	6.77e-27	26.169	1019300	6	++++++	0.220453	Known	rs2293582	MODIFIER	Intron	GREM1	ENSG00000166923	ENST00000651154	NA	NA	0.52202
Phe_565_1	Digestive	Anal and rectal polyp	Binary	ALL	16:65889616-68114412	16	67045867	C	T	0.0108	0.37209	0.066832	1.451	[1.273-1.654]	2.07e-9	8.684	1013080	5	+++?++	0.633479	Novel	rs190875366	MODIFIER	Intron	CBFB	ENSG00000067955	ENST00000412916	NA	NA	0.30251
Phe_565_1	Digestive	Anal and rectal polyp	Binary	ALL	18:48422435-49429098	18	48926786	A	T	0.4719	-0.09897	0.01237	0.906	[0.884-0.928]	4.12e-14	13.385	1019300	6	+-----	0.538588	Known	rs11874392	MODIFIER	Intron	SMAD7	ENSG00000101665	ENST00000262158	NA	NA	0.27383
Phe_565_1	Digestive	Anal and rectal polyp	Binary	ALL	20:61751794-62910963	20	62357358	T	C	0.7075	0.139052	0.014466	1.149	[1.117-1.182]	7.87e-22	21.104	1019300	6	+-+-++	0.564885	Known	rs1741640	MODIFIER	Intron	LAMA5	ENSG00000130702	ENST00000252999	NA	NA	0.38505
Phe_569	Digestive	Other disorders of intestine	Binary	ALL	8:116118444-117123363	8	116618444	A	C	0.0829	0.091626	0.015784	1.096	[1.063-1.130]	3.05e-9	8.516	1028440	6	+-+-?+-	0.55734	Known	rs16892766	MODIFIER	Intergenic	-	-	-	NA	NA	0.8761
Phe_569	Digestive	Other disorders of intestine	Binary	ALL	15:32200910-33233778	15	32709533	T	A	0.1837	0.084453	0.011407	1.088	[1.064-1.113]	3.93e-13	12.406	1031070	7	+-+--+-	0.0376088	Known	rs58658771	MODIFIER	Intergenic	-	-	-	NA	NA	0.48458
Phe_569	Digestive	Other disorders of intestine	Binary	ALL	18:48422435-49429098	18	48925957	A	G	0.4573	-0.074226	0.009031	0.928	[0.912-0.945]	7.60e-15	14.119	1031070	7	+------	0.000706317	Known	rs2337113	MODIFIER	Intron	SMAD7	ENSG00000101665	ENST00000262158	NA	NA	0.45832
Phe_569	Digestive	Other disorders of intestine	Binary	ALL	20:61780393-62910963	20	62357358	T	C	0.7089	0.084878	0.010259	1.089	[1.067-1.111]	6.55e-16	15.184	1031070	7	+++-++-	0.0337107	Known	rs1741640	MODIFIER	Intron	LAMA5	ENSG00000130702	ENST00000252999	NA	NA	0.77344
Phe_571	Digestive	Chronic liver disease and cirrhosis	Binary	ALL	1:220177001-221320122	1	220796686	A	G	0.7341	0.082826	0.008057	1.086	[1.069-1.104]	4.31e-25	24.365	1039130	7	-+++-++	0.831906	Known	rs2642438	MODERATE	Missense	MTARC1	ENSG00000186205	ENST00000366910	c.493A>G	p.Thr165Ala	0.99948
Phe_571	Digestive	Chronic liver disease and cirrhosis	Binary	ALL	2:233177928-234265830	2	233759924	C	T	0.335	0.051605	0.007021	1.053	[1.039-1.068]	4.17e-11	10.38	1039130	7	+++++++	0.777551	Known	rs887829	MODIFIER	Intron	UGT1A4	ENSG00000244474	ENST00000373409	NA	NA	0.41016
Phe_571	Digestive	Chronic liver disease and cirrhosis	Binary	ALL	2:26825171-28627508	2	27508073	T	C	0.6322	-0.094481	0.00711	0.91	[0.897-0.923]	4.93e-38	37.307	1039130	7	-------	0.51789	Known	rs1260326	MODERATE	Missense	GCKR	ENSG00000084734	ENST00000264717	c.1337T>C	p.Leu446Pro	0.86642
Phe_571	Digestive	Chronic liver disease and cirrhosis	Binary	ALL	4:86558914-87818701	4	87262668	T	C	0.3036	-0.077874	0.007724	0.925	[0.911-0.939]	4.20e-23	22.376	1039130	7	-------	0.71942	Known	rs71633359	MODIFIER	Intron	-	ENSG00000250572	ENST00000503666	NA	NA	0.58928
Phe_571	Digestive	Chronic liver disease and cirrhosis	Binary	ALL	4:98818162-100141217	4	99552566	A	G	0.2554	-0.068252	0.007914	0.934	[0.920-0.949]	7.25e-17	16.14	1039130	7	----+--	0.256641	Known	rs10030937	MODIFIER	Intron	TRMT10A	ENSG00000145331	ENST00000394876	NA	NA	0.03491
Phe_571	Digestive	Chronic liver disease and cirrhosis	Binary	ALL	6:25342723-26342723	6	25842723	T	G	0.0632	0.094008	0.015009	1.099	[1.067-1.131]	2.54e-8	7.596	1023850	5	++?+++?	0.010792	Known	rs1408272	MODIFIER	Downstream gene	SLC17A3	ENSG00000124564	ENST00000397060	NA	NA	0.92513
Phe_571	Digestive	Chronic liver disease and cirrhosis	Binary	ALL	6:32131980-33166452	6	32644307	A	G	0.1087	-0.090073	0.01488	0.914	[0.888-0.941]	5.88e-9	8.231	1039130	7	------+	0.613397	Novel	rs9461787	MODIFIER	Downstream gene	HLA-DQA1	ENSG00000196735	ENST00000343139	NA	NA	0.12519
Phe_571	Digestive	Chronic liver disease and cirrhosis	Binary	ALL	8:124935066-126016832	8	125467120	C	T	0.5522	-0.105754	0.007217	0.9	[0.887-0.912]	4.53e-47	46.344	1039130	7	-------	0.222802	Known	rs6982502	MODIFIER	Intron	-	ENSG00000253111	ENST00000522815	NA	NA	0.26607
Phe_571	Digestive	Chronic liver disease and cirrhosis	Binary	ALL	8:8848559-9848559	8	9348559	A	G	0.5857	-0.044883	0.007292	0.956	[0.943-0.970]	1.81e-8	7.742	1039130	7	----++-	0.00259458	Known	rs10102352	MODIFIER	Downstream gene	-	ENSG00000253735	ENST00000521143	NA	NA	0.56192
Phe_571	Digestive	Chronic liver disease and cirrhosis	Binary	ALL	9:113867312-114886150	9	114386150	G	T	0.462	-0.049039	0.007127	0.952	[0.939-0.966]	6.02e-11	10.22	1039130	7	-------	0.0425488	Known	rs10733608	MODIFIER	Intron	AKNA	ENSG00000106948	ENST00000374088	NA	NA	0.46955
Phe_571	Digestive	Chronic liver disease and cirrhosis	Binary	ALL	9:129304387-130304387	9	129804387	G	A	0.0608	-0.136524	0.020443	0.872	[0.838-0.908]	4.31e-9	8.366	1032650	6	----?--	0.754915	Known	rs7029757	MODIFIER	Intron	TOR1B	ENSG00000136816	ENST00000259339	NA	NA	0.99747
Phe_571	Digestive	Chronic liver disease and cirrhosis	Binary	ALL	10:99645864-100779430	10	100164661	T	C	0.4291	-0.059896	0.007274	0.942	[0.929-0.955]	3.63e-14	13.44	1039130	7	-------	0.675106	Known	rs10883451	MODIFIER	Intron	ERLIN1	ENSG00000107566	ENST00000421367	NA	NA	0.5276
Phe_571	Digestive	Chronic liver disease and cirrhosis	Binary	ALL	10:111641436-112787637	10	112246848	G	A	0.2695	-0.058972	0.007901	0.943	[0.928-0.957]	6.43e-12	11.192	1039130	7	------+	0.95615	Known	rs1887137	MODIFIER	Intergenic	-	-	-	NA	NA	0.23402
Phe_571	Digestive	Chronic liver disease and cirrhosis	Binary	ALL	14:93588063-94588063	14	94088063	A	G	0.0365	0.118173	0.020077	1.125	[1.082-1.171]	3.47e-8	7.459	1026080	5	+-?+?+-	0.458228	Known	rs75416602	MODIFIER	Intron	IFI27L1	ENSG00000165948	ENST00000555523	NA	NA	0.97016
Phe_571	Digestive	Chronic liver disease and cirrhosis	Binary	ALL	17:79924722-80926509	17	80426509	A	G	0.1013	-0.078891	0.012465	0.924	[0.902-0.947]	3.05e-8	7.516	922774	6	?------	0.390187	Novel	rs41300752	MODIFIER	Intron	ENDOV	ENSG00000173818	ENST00000518137	NA	NA	0.54239
Phe_571	Digestive	Chronic liver disease and cirrhosis	Binary	ALL	19:18493177-20714484	19	19268740	C	T	0.069	0.301683	0.012867	1.352	[1.318-1.387]	1.12e-121	120.949	1039130	7	+++++++	0.255027	Known	rs58542926	MODERATE	Missense	TM6SF2	ENSG00000213996	ENST00000389363	c.499G>A	p.Glu167Lys	0.99752
Phe_571	Digestive	Chronic liver disease and cirrhosis	Binary	ALL	19:38739661-39755579	19	39248489	C	G	0.2043	0.061422	0.008332	1.063	[1.046-1.081]	1.63e-11	10.789	1039130	7	++-++-+	0.000928883	Known	rs4803221	MODIFIER	Upstream gene	IFNL3	ENSG00000197110	ENST00000413851	NA	NA	0.35722
Phe_571	Digestive	Chronic liver disease and cirrhosis	Binary	ALL	19:44382502-45426286	19	44908684	T	C	0.1539	-0.116796	0.009704	0.89	[0.873-0.907]	1.37e-34	33.863	1039130	7	-------	0.353531	Known	rs429358	MODERATE	Missense	APOE	ENSG00000130203	ENST00000252486	c.388T>C	p.Cys130Arg	0.99655
Phe_571	Digestive	Chronic liver disease and cirrhosis	Binary	ALL	19:48256597-49256599	19	48756599	T	C	0.4811	-0.04518	0.007933	0.956	[0.941-0.971]	1.77e-8	7.751	1039130	7	+-+---+	0.856371	Known	rs1698113	MODIFIER	Intron	FGF21	ENSG00000105550	ENST00000593756	NA	NA	0.4716
Phe_571	Digestive	Chronic liver disease and cirrhosis	Binary	ALL	22:43404416-44518446	22	43928847	C	G	0.2215	0.355011	0.008296	1.426	[1.403-1.450]	3.48e-407	406.458	1039130	7	++++-++	0.00647381	Known	rs738409	MODERATE	Missense	PNPLA3	ENSG00000100344	ENST00000216180	c.444C>G	p.Ile148Met	0.56428
Phe_571_5	Digestive	Other chronic nonalcoholic liver disease	Binary	ALL	1:220177001-221344946	1	220796686	A	G	0.7328	0.088748	0.00838	1.093	[1.075-1.111]	2.00e-26	25.699	1032240	6	-+++++	0.990734	Known	rs2642438	MODERATE	Missense	MTARC1	ENSG00000186205	ENST00000366910	c.493A>G	p.Thr165Ala	0.99954
Phe_571_5	Digestive	Other chronic nonalcoholic liver disease	Binary	ALL	2:233177928-234265830	2	233759924	C	T	0.3342	0.055701	0.007287	1.057	[1.042-1.072]	4.04e-12	11.394	1032240	6	++++++	0.569852	Known	rs887829	MODIFIER	Intron	UGT1A4	ENSG00000244474	ENST00000373409	NA	NA	0.45378
Phe_571_5	Digestive	Other chronic nonalcoholic liver disease	Binary	ALL	2:26777513-28482843	2	27508073	T	C	0.6307	-0.102434	0.007392	0.903	[0.890-0.916]	1.42e-41	40.847	1032240	6	------	0.560473	Known	rs1260326	MODERATE	Missense	GCKR	ENSG00000084734	ENST00000264717	c.1337T>C	p.Leu446Pro	0.89261
Phe_571_5	Digestive	Other chronic nonalcoholic liver disease	Binary	ALL	4:86637491-87818701	4	87262668	T	C	0.3035	-0.074683	0.007988	0.928	[0.914-0.943]	1.03e-19	18.987	1032240	6	------	0.839903	Known	rs71633359	MODIFIER	Intron	-	ENSG00000250572	ENST00000503666	NA	NA	0.27878
Phe_571_5	Digestive	Other chronic nonalcoholic liver disease	Binary	ALL	4:98818162-100142234	4	99552566	A	G	0.2554	-0.074346	0.008256	0.928	[0.913-0.943]	3.85e-18	17.414	1032240	6	------	0.348346	Known	rs10030937	MODIFIER	Intron	TRMT10A	ENSG00000145331	ENST00000394876	NA	NA	0.0314
Phe_571_5	Digestive	Other chronic nonalcoholic liver disease	Binary	ALL	6:32152851-33166059	6	32652851	G	A	0.1115	-0.101607	0.016242	0.903	[0.875-0.933]	2.13e-8	7.672	1032240	6	-----+	0.831446	Novel	rs79550239	MODIFIER	Intergenic	-	-	-	NA	NA	0.06885
Phe_571_5	Digestive	Other chronic nonalcoholic liver disease	Binary	ALL	8:124935066-126028848	8	125467120	C	T	0.5501	-0.112766	0.00748	0.893	[0.880-0.907]	7.61e-50	49.119	1032240	6	------	0.974901	Known	rs6982502	MODIFIER	Intron	-	ENSG00000253111	ENST00000522815	NA	NA	0.37289
Phe_571_5	Digestive	Other chronic nonalcoholic liver disease	Binary	ALL	8:8823885-9853049	8	9348559	A	G	0.5861	-0.048162	0.007608	0.953	[0.939-0.967]	2.37e-9	8.625	1032240	6	--+---	0.168661	Known	rs10102352	MODIFIER	Downstream gene	-	ENSG00000253735	ENST00000521143	NA	NA	0.44104
Phe_571_5	Digestive	Other chronic nonalcoholic liver disease	Binary	ALL	9:113867312-114886150	9	114386150	G	T	0.4856	-0.059525	0.007937	0.942	[0.928-0.957]	8.36e-12	11.078	915618	5	?-----	0.599194	Known	rs10733608	MODIFIER	Intron	AKNA	ENSG00000106948	ENST00000374088	NA	NA	0.5335
Phe_571_5	Digestive	Other chronic nonalcoholic liver disease	Binary	ALL	9:129304387-130304387	9	129804387	G	A	0.0607	-0.148722	0.021998	0.862	[0.825-0.900]	2.63e-9	8.58	1032240	6	------	0.791139	Known	rs7029757	MODIFIER	Intron	TOR1B	ENSG00000136816	ENST00000259339	NA	NA	0.99987
Phe_571_5	Digestive	Other chronic nonalcoholic liver disease	Binary	ALL	10:99602937-100779430	10	100164661	T	C	0.4312	-0.064098	0.007592	0.938	[0.924-0.952]	2.31e-15	14.636	1032240	6	------	0.507486	Known	rs10883451	MODIFIER	Intron	ERLIN1	ENSG00000107566	ENST00000421367	NA	NA	0.45661
Phe_571_5	Digestive	Other chronic nonalcoholic liver disease	Binary	ALL	10:111623289-112787637	10	112187282	C	T	0.732	-0.064513	0.008387	0.938	[0.922-0.953]	2.03e-12	11.692	1032240	6	------	0.595425	Known	rs4918722	MODIFIER	Upstream gene	GPAM	ENSG00000119927	ENST00000348367	NA	NA	0.13087
Phe_571_5	Digestive	Other chronic nonalcoholic liver disease	Binary	ALL	19:18493177-20378870	19	19268740	C	T	0.0692	0.316976	0.013332	1.373	[1.338-1.409]	7.69e-126	125.114	1032240	6	++++++	0.760794	Known	rs58542926	MODERATE	Missense	TM6SF2	ENSG00000213996	ENST00000389363	c.499G>A	p.Glu167Lys	0.9955
Phe_571_5	Digestive	Other chronic nonalcoholic liver disease	Binary	ALL	19:38739661-39755579	19	39248489	C	G	0.2043	0.064403	0.008641	1.067	[1.049-1.085]	1.25e-11	10.902	1032240	6	++-+-+	0.000112788	Known	rs4803221	MODIFIER	Upstream gene	IFNL3	ENSG00000197110	ENST00000413851	NA	NA	0.33109
Phe_571_5	Digestive	Other chronic nonalcoholic liver disease	Binary	ALL	19:44382502-45426286	19	44908684	T	C	0.1534	-0.117519	0.010092	0.889	[0.872-0.907]	1.40e-32	31.854	1032240	6	------	0.327647	Known	rs429358	MODERATE	Missense	APOE	ENSG00000130203	ENST00000252486	c.388T>C	p.Cys130Arg	0.948
Phe_571_5	Digestive	Other chronic nonalcoholic liver disease	Binary	ALL	19:48256597-49256599	19	48756597	A	G	0.4905	-0.055261	0.009028	0.946	[0.930-0.963]	2.08e-8	7.682	915618	5	?-+--+	0.626169	Known	rs1698114	MODIFIER	Intron	FGF21	ENSG00000105550	ENST00000593756	NA	NA	0.48018
Phe_571_5	Digestive	Other chronic nonalcoholic liver disease	Binary	ALL	22:43414638-44518446	22	43928847	C	G	0.2221	0.37095	0.008639	1.449	[1.425-1.474]	1.13e-409	408.946	1032240	6	++++++	0.716455	Known	rs738409	MODERATE	Missense	PNPLA3	ENSG00000100344	ENST00000216180	c.444C>G	p.Ile148Met	0.51198
Phe_571_51	Digestive	Cirrhosis of liver without mention of alcohol	Binary	ALL	1:220296686-221297251	1	220796686	A	G	0.7458	0.069788	0.011813	1.072	[1.048-1.097]	6.94e-10	9.158	1213990	5	+-++-	0.248834	Known	rs2642438	MODERATE	Missense	MTARC1	ENSG00000186205	ENST00000366910	c.493A>G	p.Thr165Ala	0.96203
Phe_571_51	Digestive	Cirrhosis of liver without mention of alcohol	Binary	ALL	4:86637491-87818701	4	87305079	T	C	0.3881	-0.089973	0.010393	0.914	[0.896-0.933]	7.77e-17	16.11	1213990	5	-----	0.578654	Known	rs11735092	MODIFIER	3'UTR	HSD17B13	ENSG00000170509	ENST00000328546	NA	NA	0.30303
Phe_571_51	Digestive	Cirrhosis of liver without mention of alcohol	Binary	ALL	4:99027065-100052566	4	99528816	C	A	0.245	-0.060522	0.011487	0.941	[0.920-0.963]	4.18e-8	7.379	1213990	5	+---+	0.364287	Novel	rs28444681	MODIFIER	Intron	C4orf17	ENSG00000138813	ENST00000326581	NA	NA	0.02419
Phe_571_51	Digestive	Cirrhosis of liver without mention of alcohol	Binary	ALL	6:30854885-33576153	6	32659353	T	C	0.2434	-0.141487	0.014493	0.868	[0.844-0.893]	8.55e-21	20.068	1213990	5	-----	0.644638	Known	rs4713576	MODIFIER	Downstream gene	HLA-DQB1	ENSG00000179344	ENST00000434651	NA	NA	0.13022
Phe_571_51	Digestive	Cirrhosis of liver without mention of alcohol	Binary	ALL	8:124963528-125995147	8	125467120	C	T	0.5532	-0.080591	0.010355	0.923	[0.904-0.941]	7.61e-14	13.119	1213990	5	----+	0.228936	Known	rs6982502	MODIFIER	Intron	-	ENSG00000253111	ENST00000522815	NA	NA	0.22109
Phe_571_51	Digestive	Cirrhosis of liver without mention of alcohol	Binary	ALL	10:111742632-112760761	10	112246848	G	A	0.2688	-0.063677	0.011078	0.938	[0.918-0.959]	3.55e-9	8.449	1213990	5	+---+	0.364004	Novel	rs1887137	MODIFIER	Intergenic	-	-	-	NA	NA	0.27132
Phe_571_51	Digestive	Cirrhosis of liver without mention of alcohol	Binary	ALL	12:110365229-111769073	12	110919923	G	A	0.0983	-0.103764	0.017714	0.901	[0.871-0.933]	3.30e-10	9.482	1213990	5	----+	0.274951	Known	rs2040571	MODIFIER	Intron	MYL2	ENSG00000111245	ENST00000228841	NA	NA	0.19644
Phe_571_51	Digestive	Cirrhosis of liver without mention of alcohol	Binary	ALL	19:18493177-20189480	19	19268740	C	T	0.0704	0.240525	0.018452	1.272	[1.227-1.319]	1.41e-40	39.851	1213990	5	+++++	0.759003	Known	rs58542926	MODERATE	Missense	TM6SF2	ENSG00000213996	ENST00000389363	c.499G>A	p.Glu167Lys	0.91806
Phe_571_51	Digestive	Cirrhosis of liver without mention of alcohol	Binary	ALL	19:38738839-39762374	19	39248489	C	G	0.19	0.136769	0.012037	1.147	[1.120-1.174]	4.61e-28	27.336	1213990	5	++++-	0.236648	Known	rs4803221	MODIFIER	Upstream gene	IFNL3	ENSG00000197110	ENST00000413851	NA	NA	0.5567
Phe_571_51	Digestive	Cirrhosis of liver without mention of alcohol	Binary	ALL	19:44387076-45426286	19	44915533	T	C	0.2129	-0.099486	0.012495	0.905	[0.883-0.928]	2.67e-13	12.573	1213990	5	-----	0.32022	Known	rs5117	MODIFIER	Intron	APOC1	ENSG00000130208	ENST00000592535	NA	NA	0.94269
Phe_571_51	Digestive	Cirrhosis of liver without mention of alcohol	Binary	ALL	22:43427717-44516312	22	43928847	C	G	0.2567	0.304461	0.010953	1.356	[1.327-1.385]	9.44e-181	180.025	1213990	5	+++++	0.928107	Known	rs738409	MODERATE	Missense	PNPLA3	ENSG00000100344	ENST00000216180	c.444C>G	p.Ile148Met	0.52319
Phe_573	Digestive	Other disorders of liver	Binary	ALL	1:34288243-35300591	1	34800591	G	A	0.336	0.087317	0.012414	1.091	[1.065-1.118]	1.71e-10	9.767	1043330	6	+++++-	0.0917898	Known	rs57023984	MODIFIER	Downstream gene	GJA4	ENSG00000187513	ENST00000342280	NA	NA	0.49159
Phe_573	Digestive	Other disorders of liver	Binary	ALL	2:27029596-28029596	2	27529596	G	A	0.6171	-0.072734	0.012287	0.93	[0.908-0.953]	1.23e-8	7.91	1043330	6	------	0.2763	Novel	rs11127048	MODIFIER	Intergenic	-	-	-	NA	NA	0.79146
Phe_573	Digestive	Other disorders of liver	Binary	ALL	19:18715154-20182736	19	19268740	C	T	0.0692	0.193525	0.022761	1.214	[1.161-1.269]	7.86e-16	15.104	1043330	6	++++++	0.0994087	Known	rs58542926	MODERATE	Missense	TM6SF2	ENSG00000213996	ENST00000389363	c.499G>A	p.Glu167Lys	0.27498
Phe_573	Digestive	Other disorders of liver	Binary	ALL	22:43428075-44504269	22	43928850	C	T	0.22	0.201515	0.014156	1.223	[1.190-1.258]	1.51e-44	43.822	1043330	6	+++-++	0.0801991	Known	rs738408	LOW	Synonymous	PNPLA3	ENSG00000100344	ENST00000216180	NA	NA	0.40961
Phe_573_7	Digestive	Abnormal results of function study of liver	Binary	ALL	1:220260735-221320122	1	220796686	A	G	0.7337	0.08059	0.007952	1.084	[1.067-1.101]	6.67e-23	22.176	1033480	7	+++++++	0.482378	Known	rs2642438	MODERATE	Missense	MTARC1	ENSG00000186205	ENST00000366910	c.493A>G	p.Thr165Ala	0.8298
Phe_573_7	Digestive	Abnormal results of function study of liver	Binary	ALL	2:233100317-234290330	2	233759924	C	T	0.3346	0.076262	0.007011	1.079	[1.065-1.094]	6.49e-28	27.188	1033480	7	++++++-	0.782281	Known	rs887829	MODIFIER	Intron	UGT1A4	ENSG00000244474	ENST00000373409	NA	NA	0.29233
Phe_573_7	Digestive	Abnormal results of function study of liver	Binary	ALL	2:26825171-28136484	2	27508073	T	C	0.6321	-0.069411	0.007097	0.933	[0.920-0.946]	5.54e-21	20.256	1033480	7	-----+-	1.72503e-05	Known	rs1260326	MODERATE	Missense	GCKR	ENSG00000084734	ENST00000264717	c.1337T>C	p.Leu446Pro	0.82893
Phe_573_7	Digestive	Abnormal results of function study of liver	Binary	ALL	4:145364248-146391691	4	145869977	C	A	0.1615	0.060141	0.009225	1.062	[1.043-1.081]	1.03e-8	7.987	1026980	6	++++?++	0.0493924	Novel	rs13147616	MODIFIER	Intron	ZNF827	ENSG00000151612	ENST00000508784	NA	NA	0.24742
Phe_573_7	Digestive	Abnormal results of function study of liver	Binary	ALL	4:86333560-88045026	4	87261666	CT	C	0.2777	-0.126445	0.007747	0.881	[0.868-0.895]	2.33e-65	64.633	1033480	7	----+-+	1.38034e-06	Known	rs33929131	MODIFIER	Downstream gene	-	ENSG00000250572	ENST00000503666	NA	NA	0.33152
Phe_573_7	Digestive	Abnormal results of function study of liver	Binary	ALL	4:98818162-99932854	4	99318162	T	C	0.9661	0.126557	0.01926	1.135	[1.093-1.179]	4.99e-11	10.302	1033480	7	++-+++-	0.370172	Known	rs1229984	MODERATE	Missense	ADH1B	ENSG00000196616	ENST00000305046	c.143A>G	p.His48Arg	0.90746
Phe_573_7	Digestive	Abnormal results of function study of liver	Binary	ALL	8:102149991-103176153	8	102656092	A	G	0.3451	-0.045155	0.00738	0.956	[0.942-0.970]	2.95e-9	8.53	1033480	7	--+----	0.00452411	Novel	rs7835270	MODIFIER	Upstream gene	KLF10	ENSG00000155090	ENST00000285407	NA	NA	0.17672
Phe_573_7	Digestive	Abnormal results of function study of liver	Binary	ALL	8:124935066-125994390	8	125469835	A	G	0.5118	-0.090874	0.006791	0.913	[0.901-0.925]	1.19e-42	41.925	1033480	7	-------	2.19387e-05	Known	rs2954021	MODIFIER	Intron	-	ENSG00000253111	ENST00000522815	NA	NA	0.95874
Phe_573_7	Digestive	Abnormal results of function study of liver	Binary	ALL	8:144034861-145036000	8	144536000	G	C	0.0345	-0.104562	0.017885	0.901	[0.870-0.933]	6.10e-9	8.214	1018320	5	--?-+-?	0.720307	Novel	rs61493683	MODIFIER	Intron	ARHGAP39	ENSG00000147799	ENST00000377307	NA	NA	0.59403
Phe_573_7	Digestive	Abnormal results of function study of liver	Binary	ALL	8:8812039-9874151	8	9326086	A	G	0.8934	-0.119594	0.011099	0.887	[0.868-0.907]	2.78e-24	23.556	1033480	7	-------	0.208632	Known	rs4841132	MODIFIER	Non coding transcript exon	PPP1R3B-DT	ENSG00000248538	ENST00000523246	NA	NA	0.93516
Phe_573_7	Digestive	Abnormal results of function study of liver	Binary	ALL	9:113850534-114928469	9	114386150	G	T	0.4622	-0.083613	0.00698	0.92	[0.907-0.932]	2.54e-32	31.595	1033480	7	-------	0.00247168	Known	rs10733608	MODIFIER	Intron	AKNA	ENSG00000106948	ENST00000374088	NA	NA	0.95314
Phe_573_7	Digestive	Abnormal results of function study of liver	Binary	ALL	10:99501413-100805815	10	100152437	C	T	0.4264	-0.096429	0.00727	0.908	[0.895-0.921]	3.55e-37	36.45	1033480	7	-------	0.00576872	Known	rs1408579	MODIFIER	Intron	ERLIN1	ENSG00000107566	ENST00000421367	NA	NA	0.51255
Phe_573_7	Digestive	Abnormal results of function study of liver	Binary	ALL	10:111623289-112727790	10	112180571	T	C	0.743	-0.067417	0.007772	0.935	[0.921-0.949]	4.02e-16	15.396	1033480	7	------+	0.0999731	Known	rs2792751	MODERATE	Missense	GPAM	ENSG00000119927	ENST00000348367	c.127A>G	p.Ile43Val	0.23414
Phe_573_7	Digestive	Abnormal results of function study of liver	Binary	ALL	11:61274534-62372101	11	61798436	T	C	0.3302	-0.064445	0.007566	0.938	[0.924-0.952]	1.04e-15	14.982	1033480	7	----+--	0.423659	Known	rs174541	MODIFIER	Downstream gene	FADS1	ENSG00000149485	ENST00000350997	NA	NA	0.35077
Phe_573_7	Digestive	Abnormal results of function study of liver	Binary	ALL	11:93402037-94796922	11	94137172	C	T	0.1202	-0.083039	0.010342	0.92	[0.902-0.939]	4.43e-14	13.353	1033480	7	----++-	0.00240249	Known	rs7117339	MODIFIER	Intron	PANX1	ENSG00000110218	ENST00000227638	NA	NA	0.19324
Phe_573_7	Digestive	Abnormal results of function study of liver	Binary	ALL	12:111099125-112493408	12	111897119	A	G	0.1907	-0.055493	0.008445	0.946	[0.930-0.962]	2.49e-9	8.604	1033480	7	------+	0.880663	Novel	rs7977009	MODIFIER	3'UTR	MAPKAPK5	ENSG00000089022	ENST00000550735	NA	NA	0.06635
Phe_573_7	Digestive	Abnormal results of function study of liver	Binary	ALL	12:120533534-121533534	12	121033534	G	A	0.2716	0.04769	0.008049	1.049	[1.032-1.066]	5.18e-9	8.285	1033480	7	++-+++-	0.220146	Known	rs3213545	LOW	Synonymous	OASL	ENSG00000135114	ENST00000257570	NA	NA	0.68702
Phe_573_7	Digestive	Abnormal results of function study of liver	Binary	ALL	14:93790606-94897299	14	94290606	G	C	0.0256	0.166379	0.023487	1.181	[1.128-1.237]	9.59e-11	10.018	1020530	5	++?+?++	0.708629	Known	rs45505795	MODIFIER	5'UTR	SERPINA10	ENSG00000140093	ENST00000261994	NA	NA	0.99539
Phe_573_7	Digestive	Abnormal results of function study of liver	Binary	ALL	15:57887469-58888444	15	58388444	G	T	0.3629	-0.04212	0.007194	0.959	[0.945-0.972]	2.90e-9	8.537	1033480	7	+-----+	0.627372	Known	rs35853021	MODIFIER	Intron	ALDH1A2	ENSG00000128918	ENST00000558239	NA	NA	0.4771
Phe_573_7	Digestive	Abnormal results of function study of liver	Binary	ALL	15:60081128-61139043	15	60616108	T	C	0.6038	0.0526	0.007278	1.054	[1.039-1.069]	2.47e-11	10.607	1033480	7	++++-+-	0.401819	Known	rs340025	MODIFIER	Intron	RORA	ENSG00000069667	ENST00000335670	NA	NA	0.20602
Phe_573_7	Digestive	Abnormal results of function study of liver	Binary	ALL	16:83441533-84456861	16	83946924	C	G	0.4102	-0.055128	0.007252	0.946	[0.933-0.960]	6.89e-12	11.162	1033480	7	-------	0.390666	Known	rs4782568	MODIFIER	Upstream gene	OSGIN1	ENSG00000140961	ENST00000361711	NA	NA	0.45345
Phe_573_7	Digestive	Abnormal results of function study of liver	Binary	ALL	19:18493177-20638018	19	19356736	C	T	0.1466	0.098636	0.009233	1.104	[1.084-1.124]	1.59e-32	31.799	1033480	7	++++--+	0.000100701	Known	rs2285626	MODIFIER	3'UTR	MAU2	ENSG00000129933	ENST00000262815	NA	NA	0.98624
Phe_573_7	Digestive	Abnormal results of function study of liver	Binary	ALL	19:44383210-45423868	19	44913484	C	T	0.2568	-0.057329	0.008152	0.944	[0.929-0.959]	4.66e-15	14.332	1033480	7	+-----+	0.0689872	Known	rs438811	MODIFIER	Upstream gene	APOC1	ENSG00000130208	ENST00000592535	NA	NA	0.58876
Phe_573_7	Digestive	Abnormal results of function study of liver	Binary	ALL	22:42209054-43209054	22	42709054	T	A	0.1391	0.046795	0.010628	1.048	[1.026-1.070]	3.13e-8	7.505	1033480	7	+++++++	0.194581	Known	rs5758883	MODIFIER	Intron	A4GALT	ENSG00000128274	ENST00000642412	NA	NA	0.59315
Phe_573_7	Digestive	Abnormal results of function study of liver	Binary	ALL	22:43414638-44518446	22	43928678	C	T	0.051	0.290037	0.01525	1.336	[1.297-1.377]	4.25e-77	76.372	1020530	5	++?+?++	3.14273e-06	Known	rs55768287	MODIFIER	Intron	PNPLA3	ENSG00000100344	ENST00000216180	NA	NA	1
Phe_574	Digestive	Cholelithiasis and cholecystitis	Binary	ALL	1:168657657-169657657	1	169157657	G	C	0.6167	-0.04395	0.007037	0.957	[0.944-0.970]	3.11e-8	7.507	1054650	7	------+	0.508654	Novel	rs1200164	MODIFIER	Intron	NME7	ENSG00000143156	ENST00000367811	NA	NA	0.45684
Phe_574	Digestive	Cholelithiasis and cholecystitis	Binary	ALL	2:233095452-234290330	2	233764663	C	T	0.3355	0.110565	0.007034	1.117	[1.102-1.132]	5.48e-53	52.261	1054650	7	+++++++	0.00210415	Known	rs4148325	MODIFIER	Intron	UGT1A4	ENSG00000244474	ENST00000373409	NA	NA	0.48071
Phe_574	Digestive	Cholelithiasis and cholecystitis	Binary	ALL	2:27008073-28008073	2	27508073	T	C	0.6325	0.044379	0.007211	1.045	[1.031-1.060]	3.63e-9	8.44	1054650	7	-++++++	1.01692e-05	Known	rs1260326	MODERATE	Missense	GCKR	ENSG00000084734	ENST00000264717	c.1337T>C	p.Leu446Pro	0.92505
Phe_574	Digestive	Cholelithiasis and cholecystitis	Binary	ALL	2:42724005-45365896	2	44112677	T	A	0.0115	0.407553	0.033341	1.503	[1.408-1.605]	4.48e-32	31.349	1051950	6	++++?+-	2.46558e-06	Known	rs72800950	MODIFIER	Intergenic	-	-	-	NA	NA	0.99749
Phe_574	Digestive	Cholelithiasis and cholecystitis	Binary	ALL	3:148963928-150034917	3	149493600	C	T	0.4934	-0.073851	0.007115	0.929	[0.916-0.942]	5.19e-24	23.285	1054650	7	---+---	0.00118851	Known	rs9843304	MODIFIER	Intron	TM4SF4	ENSG00000169903	ENST00000305354	NA	NA	0.36957
Phe_574	Digestive	Cholelithiasis and cholecystitis	Binary	ALL	4:149638371-151167674	4	150289525	G	T	0.2522	0.079618	0.007803	1.083	[1.066-1.100]	2.80e-22	21.552	1054650	7	++++-++	7.60197e-05	Known	rs17588356	MODIFIER	Intron	LRBA	ENSG00000198589	ENST00000651943	NA	NA	0.40891
Phe_574	Digestive	Cholelithiasis and cholecystitis	Binary	ALL	4:75995474-76995474	4	76495474	A	G	0.6153	0.043872	0.007058	1.045	[1.030-1.059]	3.37e-8	7.472	1054650	7	+++-+++	0.845399	Novel	rs12500824	MODIFIER	Intron	SHROOM3	ENSG00000138771	ENST00000296043	NA	NA	0.21675
Phe_574	Digestive	Cholelithiasis and cholecystitis	Binary	ALL	7:107297860-108334253	7	107834216	G	A	0.2539	-0.073597	0.008259	0.929	[0.914-0.944]	7.78e-18	17.109	1054650	7	---+---	0.596918	Known	rs11975720	MODIFIER	Intergenic	-	-	-	NA	NA	0.51117
Phe_574	Digestive	Cholelithiasis and cholecystitis	Binary	ALL	7:86728037-88077930	7	87485697	T	C	0.1498	-0.098043	0.009571	0.907	[0.890-0.924]	4.15e-23	22.382	1054650	7	-------	5.19962e-05	Known	rs11977881	MODIFIER	Intergenic	-	-	-	NA	NA	0.65909
Phe_574	Digestive	Cholelithiasis and cholecystitis	Binary	ALL	8:11149125-12259633	8	11664844	G	A	0.1129	0.074732	0.011496	1.078	[1.054-1.102]	7.08e-10	9.15	1054650	7	-++-+++	0.000886535	Known	rs13280055	MODIFIER	Intergenic	-	-	-	NA	NA	0.54999
Phe_574	Digestive	Cholelithiasis and cholecystitis	Binary	ALL	8:57899138-59155326	8	58480714	A	G	0.6871	-0.079612	0.007465	0.923	[0.910-0.937]	4.98e-25	24.303	1054650	7	+-----+	0.0989815	Known	rs4738684	MODIFIER	Intergenic	-	-	-	NA	NA	0.34619
Phe_574	Digestive	Cholelithiasis and cholecystitis	Binary	ALL	8:8815699-9848559	8	9348559	A	G	0.5844	-0.043039	0.007141	0.958	[0.945-0.971]	9.22e-9	8.035	1054650	7	+------	0.477406	Known	rs10102352	MODIFIER	Downstream gene	-	ENSG00000253735	ENST00000521143	NA	NA	0.50339
Phe_574	Digestive	Cholelithiasis and cholecystitis	Binary	ALL	9:14785672-15806294	9	15304784	C	A	0.8621	0.084602	0.010132	1.088	[1.067-1.110]	9.32e-15	14.03	1054650	7	++++-++	0.0540935	Known	rs686030	MODIFIER	Intron	TTC39B	ENSG00000155158	ENST00000512701	NA	NA	0.8707
Phe_574	Digestive	Cholelithiasis and cholecystitis	Binary	ALL	10:20978040-22345356	10	21504895	C	T	0.3757	0.046009	0.007072	1.047	[1.033-1.062]	2.18e-9	8.662	1054650	7	+++++++	0.393742	Known	rs11012725	MODIFIER	Intergenic	-	-	-	NA	NA	0.3667
Phe_574	Digestive	Cholelithiasis and cholecystitis	Binary	ALL	10:44919296-46238986	10	45523383	A	G	0.2482	0.078868	0.007705	1.082	[1.066-1.099]	2.10e-22	21.677	1054650	7	++++-+-	0.0115442	Known	rs11239549	MODIFIER	Intron	MARCHF8	ENSG00000165406	ENST00000453424	NA	NA	0.11517
Phe_574	Digestive	Cholelithiasis and cholecystitis	Binary	ALL	11:694472-1879773	11	1325247	C	G	0.0589	0.086572	0.014139	1.09	[1.061-1.121]	7.42e-9	8.13	1051950	6	++++?++	0.888159	Novel	rs11022398	MODIFIER	Intergenic	-	-	-	NA	NA	0.06778
Phe_574	Digestive	Cholelithiasis and cholecystitis	Binary	ALL	11:61274534-62346954	11	61820833	A	G	0.3246	0.049064	0.007224	1.05	[1.036-1.065]	3.78e-10	9.422	1054650	7	+++++++	0.549419	Novel	rs174564	MODIFIER	Upstream gene	FADS1	ENSG00000149485	ENST00000350997	NA	NA	0.34055
Phe_574	Digestive	Cholelithiasis and cholecystitis	Binary	ALL	11:69485586-70517223	11	69988367	C	T	0.0736	0.086548	0.01276	1.09	[1.063-1.118]	9.70e-11	10.013	1054650	7	-++-+++	0.904499	Novel	rs56363382	MODIFIER	Intron	-	ENSG00000255191	ENST00000534086	NA	NA	0.31833
Phe_574	Digestive	Cholelithiasis and cholecystitis	Binary	ALL	12:120497030-121503658	12	121000508	C	T	0.3341	-0.055928	0.008526	0.946	[0.930-0.962]	7.70e-10	9.113	1054650	7	----+--	4.29718e-05	Known	rs1169306	MODIFIER	3'UTR	C12orf43	ENSG00000157895	ENST00000288757	NA	NA	0.52396
Phe_574	Digestive	Cholelithiasis and cholecystitis	Binary	ALL	19:35028620-36054870	19	35547488	A	G	0.6214	-0.04445	0.006818	0.957	[0.944-0.969]	4.34e-10	9.362	1054650	7	----+-+	0.167972	Known	rs7599	MODIFIER	3'UTR	TMEM147	ENSG00000105677	ENST00000222284	NA	NA	0.43138
Phe_574	Digestive	Cholelithiasis and cholecystitis	Binary	ALL	19:45261705-46414171	19	45882180	A	C	0.1036	0.088899	0.010826	1.093	[1.070-1.116]	1.13e-16	15.947	1051950	6	-+++?++	0.242994	Known	rs34514836	MODIFIER	Downstream gene	IRF2BP1	ENSG00000170604	ENST00000302165	NA	NA	0.69694
Phe_574	Digestive	Cholelithiasis and cholecystitis	Binary	ALL	19:47357434-49260220	19	48702888	G	C	0.4855	0.061943	0.006742	1.064	[1.050-1.078]	6.34e-19	18.198	1054650	7	+-+++++	0.0104615	Known	rs516316	MODIFIER	Intron	FUT2	ENSG00000176920	ENST00000425340	NA	NA	0.21917
Phe_574	Digestive	Cholelithiasis and cholecystitis	Binary	ALL	19:5313755-6351790	19	5840608	C	T	0.3483	0.08063	0.007535	1.084	[1.068-1.100]	8.91e-26	25.05	1054650	7	+++++++	0.59137	Known	rs708686	MODIFIER	Downstream gene	FUT3	ENSG00000171124	ENST00000303225	NA	NA	0.99962
Phe_574_1	Digestive	Cholelithiasis	Binary	ALL	1:168648295-169657657	1	169157657	G	C	0.6604	-0.047301	0.007435	0.954	[0.940-0.968]	1.80e-8	7.746	1230110	8	--------	0.64966	Novel	rs1200164	MODIFIER	Intron	NME7	ENSG00000143156	ENST00000367811	NA	NA	0.28236
Phe_574_1	Digestive	Cholelithiasis	Binary	ALL	2:210175783-211287429	2	210715340	ATTAT	A	0.1751	-0.086551	0.012109	0.917	[0.896-0.939]	7.28e-14	13.138	612455	5	-???---+	0.957589	Known	rs150947893	MODIFIER	Intergenic	-	-	-	NA	NA	0.61804
Phe_574_1	Digestive	Cholelithiasis	Binary	ALL	2:233095452-234290330	2	233764663	C	T	0.3035	0.109072	0.007302	1.115	[1.099-1.131]	5.58e-48	47.254	1230110	8	++++++++	0.000764247	Known	rs4148325	MODIFIER	Intron	UGT1A4	ENSG00000244474	ENST00000373409	NA	NA	0.45207
Phe_574_1	Digestive	Cholelithiasis	Binary	ALL	2:26875230-28149445	2	27529596	G	A	0.5877	0.062153	0.008685	1.064	[1.046-1.082]	4.39e-15	14.358	790500	7	+-+?++++	0.196054	Known	rs11127048	MODIFIER	Intergenic	-	-	-	NA	NA	0.58026
Phe_574_1	Digestive	Cholelithiasis	Binary	ALL	2:42724005-45325920	2	43830686	TCTC	T	0.0448	0.77723	0.025046	2.175	[2.071-2.285]	5.79e-208	207.238	612455	5	+???++++	0.00368557	Known	rs4148197	MODIFIER	Intron	ABCG5	ENSG00000138075	ENST00000405322	NA	NA	1
Phe_574_1	Digestive	Cholelithiasis	Binary	ALL	3:148935231-150033897	3	149493600	C	T	0.4902	-0.096301	0.006899	0.908	[0.896-0.921]	6.43e-46	45.192	1230110	8	----+---	0.0585848	Known	rs9843304	MODIFIER	Intron	TM4SF4	ENSG00000169903	ENST00000305354	NA	NA	0.43109
Phe_574_1	Digestive	Cholelithiasis	Binary	ALL	4:149644993-151384164	4	150289525	G	T	0.2585	0.091753	0.007548	1.096	[1.080-1.112]	5.80e-31	30.236	1230110	8	+++++-++	8.00793e-05	Known	rs17588356	MODIFIER	Intron	LRBA	ENSG00000198589	ENST00000651943	NA	NA	0.45163
Phe_574_1	Digestive	Cholelithiasis	Binary	ALL	4:75995474-76999254	4	76495474	A	G	0.6019	0.048469	0.006882	1.05	[1.036-1.064]	3.47e-11	10.46	1230110	8	++++--++	0.694896	Novel	rs12500824	MODIFIER	Intron	SHROOM3	ENSG00000138771	ENST00000296043	NA	NA	0.39202
Phe_574_1	Digestive	Cholelithiasis	Binary	ALL	6:157477783-158492634	6	157981676	T	C	0.2011	0.055919	0.008657	1.058	[1.040-1.076]	9.09e-10	9.041	1227420	7	+++++?++	0.321981	Novel	rs113638914	MODIFIER	Upstream gene	SYNJ2	ENSG00000078269	ENST00000355585	NA	NA	0.37853
Phe_574_1	Digestive	Cholelithiasis	Binary	ALL	6:1733411-2733411	6	2233411	GT	G	0.1666	-0.056035	0.009116	0.946	[0.929-0.963]	3.50e-8	7.456	1230110	8	--------	0.778023	Novel	rs34269526	MODIFIER	Intron	GMDS	ENSG00000112699	ENST00000380815	NA	NA	0.31685
Phe_574_1	Digestive	Cholelithiasis	Binary	ALL	7:107294742-108346732	7	107833793	TG	T	0.247	-0.080763	0.008075	0.922	[0.908-0.937]	2.11e-21	20.675	1230110	8	----+---	0.741951	Known	rs35461854	MODIFIER	Intergenic	-	-	-	NA	NA	0.9473
Phe_574_1	Digestive	Cholelithiasis	Binary	ALL	7:86867847-88004154	7	87485697	T	C	0.166	-0.098428	0.009002	0.906	[0.890-0.922]	1.43e-26	25.843	1230110	8	----+---	0.000124832	Known	rs11977881	MODIFIER	Intergenic	-	-	-	NA	NA	0.65372
Phe_574_1	Digestive	Cholelithiasis	Binary	ALL	8:11164844-12259633	8	11664844	G	A	0.1134	0.076941	0.012358	1.08	[1.054-1.106]	8.13e-9	8.09	1045960	6	?-++?+++	0.000579445	Known	rs13280055	MODIFIER	Intergenic	-	-	-	NA	NA	0.46347
Phe_574_1	Digestive	Cholelithiasis	Binary	ALL	8:57769445-59155326	8	58480714	A	G	0.7086	-0.089961	0.007585	0.914	[0.900-0.928]	1.24e-31	30.907	1230110	8	-+-----+	0.301958	Known	rs4738684	MODIFIER	Intergenic	-	-	-	NA	NA	0.42281
Phe_574_1	Digestive	Cholelithiasis	Binary	ALL	8:8815699-9848559	8	9315699	G	A	0.5136	-0.044247	0.007845	0.957	[0.942-0.972]	3.43e-8	7.465	1230110	8	+-------	0.736213	Known	rs7012637	MODIFIER	Intron	PPP1R3B-DT	ENSG00000248538	ENST00000523246	NA	NA	0.35584
Phe_574_1	Digestive	Cholelithiasis	Binary	ALL	9:14764642-15806294	9	15304784	C	A	0.8777	0.090566	0.010686	1.095	[1.072-1.118]	1.26e-15	14.901	1230110	8	+++++-++	0.219242	Known	rs686030	MODIFIER	Intron	TTC39B	ENSG00000155158	ENST00000512701	NA	NA	0.74038
Phe_574_1	Digestive	Cholelithiasis	Binary	ALL	10:21345356-22345356	10	21845356	CT	C	0.5974	-0.053647	0.008599	0.948	[0.932-0.964]	4.31e-8	7.365	1052550	7	?----+--	0.290692	Known	rs112507630	MODIFIER	Intron	DNAJC1	ENSG00000136770	ENST00000376980	NA	NA	0.30868
Phe_574_1	Digestive	Cholelithiasis	Binary	ALL	10:44919296-46238986	10	45523383	A	G	0.2242	0.085604	0.008051	1.089	[1.072-1.107]	3.11e-24	23.508	1230110	8	+++++-+-	0.0200169	Known	rs11239549	MODIFIER	Intron	MARCHF8	ENSG00000165406	ENST00000453424	NA	NA	0.72489
Phe_574_1	Digestive	Cholelithiasis	Binary	ALL	10:62622540-64105625	10	63556475	TACTC	T	0.4371	-0.074286	0.009361	0.928	[0.912-0.946]	1.32e-13	12.879	612455	5	-???----	0.629378	Known	rs61117531	MODIFIER	Intron	REEP3	ENSG00000165476	ENST00000373758	NA	NA	0.2249
Phe_574_1	Digestive	Cholelithiasis	Binary	ALL	11:762996-1874457	11	1322811	C	G	0.0506	0.089321	0.015307	1.093	[1.061-1.127]	6.92e-9	8.16	1227420	7	+++++?++	0.994095	Novel	rs7109877	MODIFIER	Intergenic	-	-	-	NA	NA	0.04333
Phe_574_1	Digestive	Cholelithiasis	Binary	ALL	11:61274534-62320833	11	61820833	A	G	0.3342	0.043441	0.007025	1.044	[1.030-1.059]	6.04e-9	8.219	1230110	8	+++++-+-	0.454968	Novel	rs174564	MODIFIER	Upstream gene	FADS1	ENSG00000149485	ENST00000350997	NA	NA	0.30987
Phe_574_1	Digestive	Cholelithiasis	Binary	ALL	11:69482705-70498645	11	69988367	C	T	0.0803	0.103578	0.012013	1.109	[1.083-1.136]	1.62e-16	15.791	1223520	7	+-++?-++	0.730114	Known	rs56363382	MODIFIER	Intron	-	ENSG00000255191	ENST00000534086	NA	NA	0.62088
Phe_574_1	Digestive	Cholelithiasis	Binary	ALL	12:120465921-121508005	12	120985856	A	G	0.6036	0.051826	0.006902	1.053	[1.039-1.068]	1.03e-11	10.987	1230110	8	+++++-++	1.25147e-05	Known	rs9738226	MODIFIER	Intron	HNF1A	ENSG00000135100	ENST00000257555	NA	NA	0.15019
Phe_574_1	Digestive	Cholelithiasis	Binary	ALL	16:11037712-12051342	16	11551342	T	C	0.327	0.048473	0.007427	1.05	[1.034-1.065]	1.63e-9	8.787	1230110	8	++++--+-	0.292415	Novel	rs57792815	MODIFIER	Intron	LITAF	ENSG00000189067	ENST00000622633	NA	NA	0.29407
Phe_574_1	Digestive	Cholelithiasis	Binary	ALL	19:35028620-36055986	19	35547488	A	G	0.6419	-0.048024	0.006895	0.953	[0.940-0.966]	3.57e-11	10.447	1230110	8	-----+-+	0.145899	Known	rs7599	MODIFIER	3'UTR	TMEM147	ENSG00000105677	ENST00000222284	NA	NA	0.59925
Phe_574_1	Digestive	Cholelithiasis	Binary	ALL	19:45261705-46414171	19	45882180	A	C	0.1035	0.087315	0.011777	1.091	[1.066-1.117]	1.35e-14	13.87	1049860	6	?-+++?++	0.1775	Known	rs34514836	MODIFIER	Downstream gene	IRF2BP1	ENSG00000170604	ENST00000302165	NA	NA	0.5064
Phe_574_1	Digestive	Cholelithiasis	Binary	ALL	19:47359778-49260220	19	48702888	G	C	0.4855	0.070145	0.007334	1.073	[1.057-1.088]	9.85e-21	20.006	1052550	7	?+-+++++	0.0746246	Known	rs516316	MODIFIER	Intron	FUT2	ENSG00000176920	ENST00000425340	NA	NA	0.20726
Phe_574_1	Digestive	Cholelithiasis	Binary	ALL	19:5313755-6351790	19	5840608	C	T	0.3519	0.093095	0.007362	1.098	[1.082-1.114]	8.67e-34	33.062	1230110	8	++++++++	0.0100213	Known	rs708686	MODIFIER	Downstream gene	FUT3	ENSG00000171124	ENST00000303225	NA	NA	0.99369
Phe_574_12	Digestive	Cholelithiasis with other cholecystitis	Binary	ALL	2:43222998-44500433	2	43845437	G	T	0.7388	0.260742	0.016038	1.298	[1.258-1.339]	1.78e-56	55.749	1151230	5	+++++	2.27413e-05	Known	rs4299376	MODIFIER	Intron	ABCG8	ENSG00000143921	ENST00000272286	NA	NA	1
Phe_574_12	Digestive	Cholelithiasis with other cholecystitis	Binary	ALL	3:148993600-149994338	3	149494289	A	G	0.4959	-0.085921	0.013622	0.918	[0.893-0.942]	2.69e-9	8.57	1151230	5	-----	0.993054	Novel	rs4681515	MODIFIER	Intron	TM4SF4	ENSG00000169903	ENST00000305354	NA	NA	0.29181
Phe_574_12	Digestive	Cholelithiasis with other cholecystitis	Binary	ALL	4:149645503-151035885	4	150284491	T	C	0.2992	0.133886	0.014291	1.143	[1.112-1.176]	2.00e-21	20.699	1151230	5	+++++	0.312358	Known	rs2085722	MODIFIER	Intron	LRBA	ENSG00000198589	ENST00000651943	NA	NA	0.19079
Phe_574_12	Digestive	Cholelithiasis with other cholecystitis	Binary	ALL	8:57899138-58990011	8	58464798	G	A	0.6901	-0.095875	0.014526	0.909	[0.883-0.935]	1.09e-10	9.964	1151230	5	-+--+	0.386071	Known	rs6471717	MODIFIER	Intergenic	-	-	-	NA	NA	0.13673
Phe_574_12	Digestive	Cholelithiasis with other cholecystitis	Binary	ALL	9:14798668-15804784	9	15304784	C	A	0.876	0.133525	0.020858	1.143	[1.097-1.191]	5.42e-9	8.266	1151230	5	+++++	0.767988	Known	rs686030	MODIFIER	Intron	TTC39B	ENSG00000155158	ENST00000512701	NA	NA	0.59249
Phe_574_12	Digestive	Cholelithiasis with other cholecystitis	Binary	ALL	11:69488367-70488367	11	69988367	C	T	0.0809	0.134877	0.023739	1.144	[1.092-1.199]	3.33e-8	7.477	1151230	5	++++-	0.0981962	Known	rs56363382	MODIFIER	Intron	-	ENSG00000255191	ENST00000534086	NA	NA	0.51499
Phe_574_12	Digestive	Cholelithiasis with other cholecystitis	Binary	ALL	19:47365277-49251698	19	48717066	A	G	0.4265	0.092012	0.014496	1.096	[1.066-1.128]	1.69e-12	11.772	1151230	5	-+++-	0.694858	Known	rs11672900	MODIFIER	Downstream gene	RASIP1	ENSG00000105538	ENST00000222145	NA	NA	0.1296
Phe_574_12	Digestive	Cholelithiasis with other cholecystitis	Binary	ALL	20:43913724-44913724	20	44413724	C	T	0.0251	0.263783	0.042326	1.302	[1.198-1.414]	2.22e-8	7.653	1151230	5	+-++-	0.0069674	Known	rs1800961	MODERATE	Missense	HNF4A	ENSG00000101076	ENST00000316673	c.350C>T	p.Thr117Ile	0.99978
Phe_574_3	Digestive	Cholecystitis without cholelithiasis	Binary	ALL	2:233177928-234283971	2	233757337	A	G	0.3243	0.102799	0.011249	1.108	[1.084-1.133]	2.64e-17	16.578	1574130	7	+++++++	0.889028	Known	rs1976391	MODIFIER	Intron	UGT1A4	ENSG00000244474	ENST00000373409	NA	NA	0.25298
Phe_574_3	Digestive	Cholecystitis without cholelithiasis	Binary	ALL	2:43269626-44594997	2	43845437	G	T	0.7499	0.14147	0.012793	1.152	[1.123-1.181]	1.51e-25	24.82	1574130	7	++++++-	0.00601451	Known	rs4299376	MODIFIER	Intron	ABCG8	ENSG00000143921	ENST00000272286	NA	NA	0.99557
Phe_574_3	Digestive	Cholecystitis without cholelithiasis	Binary	ALL	3:148994338-149998511	3	149494338	G	C	0.5259	-0.060416	0.011166	0.941	[0.921-0.962]	2.70e-8	7.569	1453180	6	-?+----	0.361413	Novel	rs4681516	MODIFIER	Intron	TM4SF4	ENSG00000169903	ENST00000305354	NA	NA	0.53617
Phe_574_3	Digestive	Cholecystitis without cholelithiasis	Binary	ALL	20:56276371-57276371	20	56776371	T	A	0.0038	0.268416	0.090476	1.308	[1.095-1.562]	4.79e-8	7.32	1395420	5	?++++-?	0.662	Novel	rs117124065	MODIFIER	Intergenic	-	-	-	NA	NA	0.99855
Phe_575	Digestive	Other biliary tract disease	Binary	ALL	2:43321981-44343500	2	43836218	A	G	0.4679	0.058976	0.010705	1.061	[1.039-1.083]	4.77e-9	8.322	1027520	5	-++++	2.21772e-05	Known	rs6741243	MODIFIER	Intron	ABCG5	ENSG00000138075	ENST00000405322	NA	NA	0.40367
Phe_575	Digestive	Other biliary tract disease	Binary	ALL	3:148978444-149978444	3	149478444	C	T	0.0494	0.145168	0.025857	1.156	[1.099-1.216]	1.98e-9	8.704	1027520	5	-++++	0.262679	Novel	rs62272019	MODIFIER	Intron	TM4SF4	ENSG00000169903	ENST00000305354	NA	NA	0.71146
Phe_575	Digestive	Other biliary tract disease	Binary	ALL	5:94765053-95765053	5	95265053	G	A	0.8276	0.015039	0.014576	1.015	[0.987-1.045]	3.70e-8	7.432	1027520	5	--+++	0.772647	Novel	rs27768	MODIFIER	Intron	MCTP1	ENSG00000175471	ENST00000515393	NA	NA	0.30089
Phe_577	Digestive	Diseases of pancreas	Binary	ALL	5:147304339-148355233	5	147838808	C	T	0.009	0.408895	0.051675	1.505	[1.360-1.666]	1.08e-13	12.966	1052550	5	+++++	0.239731	Known	rs148911734	MODIFIER	Intergenic	-	-	-	NA	NA	0.10311
Phe_577	Digestive	Diseases of pancreas	Binary	ALL	7:142232559-143374551	7	142756070	C	A	0.5543	0.067444	0.010052	1.07	[1.049-1.091]	1.39e-10	9.856	1052550	5	+++++	0.117716	Known	rs2855972	MODIFIER	Downstream gene	PRSS1	ENSG00000204983	ENST00000311737	NA	NA	0.6286
Phe_577	Digestive	Diseases of pancreas	Binary	ALL	9:132757521-133770004	9	133257521	T	TC	0.3386	0.08275	0.010344	1.086	[1.064-1.109]	2.80e-13	12.553	1052550	5	+++++	0.633674	Known	rs8176719	HIGH	Frameshift	ABO	ENSG00000175164	ENST00000538324	c.259-1_259insG	p.Thr87AspfsTer107	0.99777
Phe_577	Digestive	Diseases of pancreas	Binary	ALL	19:48197960-49247281	19	48703417	G	A	0.4888	0.08135	0.009774	1.085	[1.064-1.106]	1.05e-14	13.977	1052550	5	+++++	0.45977	Known	rs601338	HIGH	Stop gained	FUT2	ENSG00000176920	ENST00000425340	c.461G>A	p.Trp154Ter	0.16023
Phe_577_1	Digestive	Acute pancreatitis	Binary	ALL	4:14035996-15035996	4	14535996	C	T	0.0188	0.163593	0.041123	1.178	[1.087-1.277]	3.67e-8	7.435	1224670	5	+++++?	0.987237	Novel	rs62411743	MODIFIER	Intron	LINC00504	ENSG00000248360	ENST00000505089	NA	NA	0.41964
Phe_577_1	Digestive	Acute pancreatitis	Binary	ALL	5:147304339-148355233	5	147829667	A	G	0.0089	0.497002	0.058132	1.644	[1.467-1.842]	3.05e-16	15.515	1233530	6	++++++	0.875536	Known	rs17107318	MODIFIER	Intron	SPINK1	ENSG00000164266	ENST00000296695	NA	NA	0.17845
Phe_577_1	Digestive	Acute pancreatitis	Binary	ALL	7:142223525-143300425	7	142756070	C	A	0.513	0.080488	0.012171	1.084	[1.058-1.110]	4.73e-11	10.325	1233530	6	++++++	0.589459	Novel	rs2855972	MODIFIER	Downstream gene	PRSS1	ENSG00000204983	ENST00000311737	NA	NA	0.36177
Phe_577_1	Digestive	Acute pancreatitis	Binary	ALL	9:132752613-133770004	9	133262254	C	T	0.0888	0.136322	0.020579	1.146	[1.101-1.193]	3.47e-9	8.459	1233530	6	++++++	0.776047	Novel	rs8176693	MODIFIER	Intron	ABO	ENSG00000175164	ENST00000538324	NA	NA	0.12022
Phe_577_2	Digestive	Chronic pancreatitis	Binary	ALL	1:14956727-15956727	1	15456727	C	T	0.1032	0.14529	0.022634	1.156	[1.106-1.209]	5.67e-9	8.246	1531390	5	+++++	0.0727527	Known	rs2303195	MODIFIER	Upstream gene	CELA2A	ENSG00000142615	ENST00000359621	NA	NA	0.99735
Phe_577_2	Digestive	Chronic pancreatitis	Binary	ALL	5:147304339-148355233	5	147839503	T	A	0.0104	0.835271	0.057208	2.305	[2.061-2.579]	4.56e-45	44.341	1531390	5	+++++	0.00339105	Known	rs142684029	MODIFIER	Intergenic	-	-	-	NA	NA	0.14765
Phe_577_2	Digestive	Chronic pancreatitis	Binary	ALL	6:32090398-33120639	6	32620639	A	T	0.661	0.090999	0.01664	1.095	[1.060-1.132]	9.12e-9	8.04	1531390	5	-++++	0.0863671	Novel	rs9271453	MODIFIER	Intergenic	-	-	-	NA	NA	0.04334
Phe_577_2	Digestive	Chronic pancreatitis	Binary	ALL	7:142225477-143300425	7	142756070	C	A	0.5329	0.156909	0.015412	1.17	[1.135-1.206]	2.45e-23	22.611	1531390	5	+++++	0.882053	Known	rs2855972	MODIFIER	Downstream gene	PRSS1	ENSG00000204983	ENST00000311737	NA	NA	0.42421
Phe_578	Digestive	Gastrointestinal hemorrhage	Binary	ALL	2:26912596-27912596	2	27412596	A	G	0.7475	-0.036827	0.006076	0.964	[0.952-0.975]	1.35e-8	7.87	1020340	9	-++-++--+	0.0644722	Known	rs1728918	MODIFIER	Upstream gene	PPM1G	ENSG00000115241	ENST00000344034	NA	NA	0.96983
Phe_578	Digestive	Gastrointestinal hemorrhage	Binary	ALL	3:48249786-49761942	3	49163194	A	G	0.6247	-0.033129	0.005055	0.967	[0.958-0.977]	6.29e-9	8.202	1020340	9	--+-+++--	0.391588	Known	rs4955418	MODERATE	Missense	CCDC71	ENSG00000177352	ENST00000321895	c.1015T>C	p.Trp339Arg	0.0356
Phe_578	Digestive	Gastrointestinal hemorrhage	Binary	ALL	9:132720383-133943675	9	133270004	C	A	0.1894	-0.062585	0.007057	0.939	[0.926-0.952]	4.73e-17	16.326	1020340	9	----+-+--	0.775941	Known	rs587611953	MODIFIER	Intron	ABO	ENSG00000175164	ENST00000538324	NA	NA	0.80373
Phe_578	Digestive	Gastrointestinal hemorrhage	Binary	ALL	11:112947023-113947474	11	113447023	G	C	0.3435	-0.026049	0.005583	0.974	[0.964-0.985]	1.31e-8	7.884	1020340	9	+---+++-+	0.956565	Novel	rs17601612	MODIFIER	Intron	DRD2	ENSG00000149295	ENST00000362072	NA	NA	0.29735
Phe_578_9	Digestive	Hemorrhage of gastrointestinal tract	Binary	ALL	9:132770004-133770004	9	133270004	C	A	0.19	-0.073711	0.01252	0.929	[0.906-0.952]	1.16e-8	7.936	1024840	7	-+-----	0.113206	Known	rs587611953	MODIFIER	Intron	ABO	ENSG00000175164	ENST00000538324	NA	NA	0.80804
Phe_580	Genitourinary	Nephritis; nephrosis; renal sclerosis	Binary	ALL	6:31372700-33214358	6	32660651	C	A	0.1227	0.190577	0.024422	1.21	[1.153-1.269]	5.64e-14	13.249	1041860	6	+++-++	0.757564	Known	rs2854275	MODIFIER	Intron	HLA-DQB1	ENSG00000179344	ENST00000434651	NA	NA	0.09121
Phe_580	Genitourinary	Nephritis; nephrosis; renal sclerosis	Binary	ALL	10:112492744-113508012	10	112998590	C	T	0.2915	0.101496	0.014483	1.107	[1.076-1.139]	2.27e-10	9.644	1041860	6	+++++-	0.665462	Novel	rs7903146	MODIFIER	Intron	TCF7L2	ENSG00000148737	ENST00000355995	NA	NA	0.64405
Phe_580	Genitourinary	Nephritis; nephrosis; renal sclerosis	Binary	ALL	16:53267042-54308996	16	53775211	C	T	0.3573	0.09222	0.014907	1.097	[1.065-1.129]	1.06e-8	7.976	1041860	6	+++-+-	0.718251	Novel	rs55872725	MODIFIER	Intron	FTO	ENSG00000140718	ENST00000471389	NA	NA	0.15052
Phe_580	Genitourinary	Nephritis; nephrosis; renal sclerosis	Binary	ALL	22:35720399-36823315	22	36260398	A	C	0.0693	0.222313	0.027253	1.249	[1.184-1.317]	8.79e-14	13.056	1033420	5	++++-?	0.236489	Known	rs9622362	MODIFIER	Intron	APOL1	ENSG00000100342	ENST00000397278	NA	NA	0.9457
Phe_580_2	Genitourinary	Nephrotic syndrome without mention of glomerulonephritis	Binary	ALL	6:30836302-33211549	6	32659703	G	A	0.2445	0.12389	0.030795	1.132	[1.066-1.202]	6.44e-12	11.191	1161220	5	-++++	0.00563204	Known	rs1064173	MODIFIER	3'UTR	HLA-DQB1	ENSG00000179344	ENST00000434651	NA	NA	0.07134
Phe_580_3	Genitourinary	Nephritis and nephropathy without mention of glomerulonephritis	Binary	ALL	6:32116054-33211549	6	32659703	G	A	0.2417	0.169789	0.024564	1.185	[1.129-1.244]	2.07e-10	9.683	1037270	5	+++++	1.3465e-05	Known	rs1064173	MODIFIER	3'UTR	HLA-DQB1	ENSG00000179344	ENST00000434651	NA	NA	0.86914
Phe_580_3	Genitourinary	Nephritis and nephropathy without mention of glomerulonephritis	Binary	ALL	10:112489975-113557250	10	112998590	C	T	0.2915	0.143268	0.017912	1.154	[1.114-1.195]	1.24e-13	12.908	1037270	5	++++-	0.283125	Known	rs7903146	MODIFIER	Intron	TCF7L2	ENSG00000148737	ENST00000355995	NA	NA	0.77958
Phe_580_3	Genitourinary	Nephritis and nephropathy without mention of glomerulonephritis	Binary	ALL	16:53267042-54300696	16	53775211	C	T	0.3589	0.114343	0.018456	1.121	[1.081-1.162]	1.01e-8	7.997	1037270	5	++++-	0.575416	Novel	rs55872725	MODIFIER	Intron	FTO	ENSG00000140718	ENST00000471389	NA	NA	0.20214
Phe_580_3	Genitourinary	Nephritis and nephropathy without mention of glomerulonephritis	Binary	ALL	22:35808504-36815747	22	36308504	C	A	0.9071	-0.222751	0.031032	0.8	[0.753-0.851]	2.31e-11	10.636	1037270	5	-----	0.982614	Known	rs4820227	MODIFIER	Intron	MYH9	ENSG00000100345	ENST00000216181	NA	NA	0.93568
Phe_585	Genitourinary	Renal failure	Binary	ALL	1:154553638-156734862	1	155231273	C	T	0.3454	0.011771	0.004977	1.012	[1.002-1.022]	2.89e-11	10.54	1021180	6	--++++	0.118642	Known	rs3768566	MODIFIER	Downstream gene	GBA	ENSG00000177628	ENST00000368373	NA	NA	0.10361
Phe_585	Genitourinary	Renal failure	Binary	ALL	1:55969708-56991209	1	56491209	T	C	0.6429	-0.03609	0.005084	0.965	[0.955-0.974]	5.37e-11	10.27	1021180	6	----+-	0.606509	Known	rs1134183	MODIFIER	Downstream gene	PLPP3	ENSG00000162407	ENST00000371250	NA	NA	0.66978
Phe_585	Genitourinary	Renal failure	Binary	ALL	2:210175783-211231774	2	210675783	C	A	0.3152	0.041336	0.005544	1.042	[1.031-1.054]	4.41e-13	12.355	1021180	6	++-+++	0.15914	Known	rs1047891	MODERATE	Missense	CPS1	ENSG00000021826	ENST00000233072	c.4217C>A	p.Thr1406Asn	0.49899
Phe_585	Genitourinary	Renal failure	Binary	ALL	2:21837672-22849016	2	22337672	A	G	0.5353	0.025952	0.004872	1.026	[1.017-1.036]	2.83e-8	7.548	1021180	6	+--+-+	0.582925	Novel	rs10180171	MODIFIER	Intron	-	ENSG00000228999	ENST00000450551	NA	NA	0.08345
Phe_585	Genitourinary	Renal failure	Binary	ALL	2:225683055-226736593	2	226197364	A	G	0.6401	0.032423	0.004905	1.033	[1.023-1.043]	3.82e-9	8.418	1021180	6	++-+++	0.16465	Known	rs952227	MODIFIER	Intergenic	-	-	-	NA	NA	0.35221
Phe_585	Genitourinary	Renal failure	Binary	ALL	2:58223228-59223228	2	58723228	G	T	0.284	0.030071	0.005017	1.031	[1.020-1.041]	1.42e-8	7.847	1021180	6	++-+++	0.958859	Known	rs17615494	MODIFIER	Intron	LINC01122	ENSG00000233723	ENST00000452840	NA	NA	0.82785
Phe_585	Genitourinary	Renal failure	Binary	ALL	2:72994123-74158963	2	73591901	G	C	0.1624	-0.040384	0.006516	0.96	[0.948-0.973]	1.58e-8	7.802	1021180	6	--+-+-	0.844866	Novel	rs62149782	MODIFIER	Intron	ALMS1	ENSG00000116127	ENST00000613296	NA	NA	0.16697
Phe_585	Genitourinary	Renal failure	Binary	ALL	3:11769274-12773347	3	12273347	G	A	0.1137	0.043718	0.007324	1.045	[1.030-1.060]	3.56e-8	7.449	1021180	6	++-+++	0.0181404	Known	rs4279078	MODIFIER	Intergenic	-	-	-	NA	NA	0.27975
Phe_585	Genitourinary	Renal failure	Binary	ALL	4:142607020-143911380	4	143125444	T	G	0.6517	-0.040821	0.004977	0.96	[0.951-0.969]	1.55e-14	13.809	1021180	6	------	0.637824	Known	rs4285044	MODIFIER	Intron	USP38-DT	ENSG00000250326	ENST00000507826	NA	NA	0.03873
Phe_585	Genitourinary	Renal failure	Binary	ALL	4:79736549-80780894	4	80241730	G	A	0.373	-0.035488	0.005347	0.965	[0.955-0.975]	2.95e-12	11.53	1021180	6	-+--+-	0.679869	Known	rs2903657	MODIFIER	Intergenic	-	-	-	NA	NA	0.38179
Phe_585	Genitourinary	Renal failure	Binary	ALL	5:188785-1198931	5	698931	A	G	0.7011	-0.054143	0.006778	0.947	[0.935-0.960]	5.98e-14	13.223	1014610	5	--?---	0.533176	Known	rs434215	MODIFIER	Downstream gene	-	ENSG00000289088	ENST00000684814	NA	NA	0.97125
Phe_585	Genitourinary	Renal failure	Binary	ALL	6:159707021-160835704	6	160272075	T	C	0.136	0.05381	0.006644	1.055	[1.042-1.069]	1.78e-13	12.749	1021180	6	++++++	0.747407	Known	rs3119311	MODIFIER	Upstream gene	-	ENSG00000230234	ENST00000419196	NA	NA	0.49692
Phe_585	Genitourinary	Renal failure	Binary	ALL	6:30259162-33211549	6	32616054	G	C	0.1218	0.058703	0.008833	1.06	[1.042-1.079]	3.22e-9	8.492	1021180	6	++++++	0.518526	Novel	rs4607429	MODIFIER	Intergenic	-	-	-	NA	NA	0.07325
Phe_585	Genitourinary	Renal failure	Binary	ALL	7:731063-1747276	7	1246931	G	T	0.6162	0.037745	0.005073	1.038	[1.028-1.049]	1.35e-12	11.868	1021180	6	++-+++	0.907909	Known	rs62435145	MODIFIER	Intergenic	-	-	-	NA	NA	0.97705
Phe_585	Genitourinary	Renal failure	Binary	ALL	7:106265196-107278850	7	106773623	T	G	0.1842	0.04117	0.005852	1.042	[1.030-1.054]	2.68e-12	11.572	1021180	6	++++++	0.191571	Known	rs2392929	MODIFIER	Upstream gene	LINC02577	ENSG00000228742	ENST00000490162	NA	NA	0.36345
Phe_585	Genitourinary	Renal failure	Binary	ALL	7:150493088-152228363	7	151717243	T	C	0.2659	0.073376	0.005295	1.076	[1.065-1.087]	6.68e-41	40.175	1021180	6	++++++	3.85083e-05	Known	rs10265221	MODIFIER	Intron	PRKAG2	ENSG00000106617	ENST00000287878	NA	NA	0.37956
Phe_585	Genitourinary	Renal failure	Binary	ALL	7:18154811-19154811	7	18654811	C	T	0.1656	0.039909	0.007326	1.041	[1.026-1.056]	1.63e-8	7.788	908163	5	?+-+++	0.444602	Known	rs4721715	MODIFIER	Intron	HDAC9	ENSG00000048052	ENST00000686413	NA	NA	0.91219
Phe_585	Genitourinary	Renal failure	Binary	ALL	10:112486821-113561768	10	112998590	C	T	0.2899	0.050893	0.004933	1.052	[1.042-1.062]	2.06e-22	21.685	1021180	6	++++++	0.0299251	Known	rs7903146	MODIFIER	Intron	TCF7L2	ENSG00000148737	ENST00000355995	NA	NA	0.95539
Phe_585	Genitourinary	Renal failure	Binary	ALL	10:124178362-125179797	10	124679797	C	T	0.7447	0.021846	0.005513	1.022	[1.011-1.033]	3.85e-9	8.414	1021180	6	+--+++	0.895414	Novel	rs1998418	MODIFIER	Intron	FAM53B	ENSG00000189319	ENST00000337318	NA	NA	0.59688
Phe_585	Genitourinary	Renal failure	Binary	ALL	10:73801204-74938405	10	74438405	T	TA	0.3686	-0.033461	0.005373	0.967	[0.957-0.977]	2.97e-8	7.527	1021180	6	------	0.732732	Known	rs140590393	MODIFIER	Intron	ADK	ENSG00000156110	ENST00000539909	NA	NA	0.29204
Phe_585	Genitourinary	Renal failure	Binary	ALL	10:97754058-98767034	10	98263602	T	C	0.4318	-0.029444	0.004756	0.971	[0.962-0.980]	4.56e-9	8.341	1021180	6	--+---	0.400865	Known	rs55917128	MODIFIER	Intron	LOXL4	ENSG00000138131	ENST00000260702	NA	NA	0.26404
Phe_585	Genitourinary	Renal failure	Binary	ALL	11:121273007-122273007	11	121773007	G	A	0.7368	-0.029344	0.005063	0.971	[0.961-0.981]	4.35e-8	7.361	1021180	6	--+---	0.981559	Known	rs2226885	MODIFIER	Intron	-	ENSG00000286044	ENST00000652518	NA	NA	0.05393
Phe_585	Genitourinary	Renal failure	Binary	ALL	11:29882991-31816853	11	30727543	T	C	0.4088	-0.060957	0.005001	0.941	[0.932-0.950]	8.00e-32	31.097	1021180	6	------	0.129937	Known	rs963837	MODIFIER	Intergenic	-	-	-	NA	NA	0.9416
Phe_585	Genitourinary	Renal failure	Binary	ALL	11:46724846-49610344	11	48127373	C	T	0.1548	0.044004	0.006193	1.045	[1.032-1.058]	7.71e-11	10.113	1021180	6	++++++	0.786486	Known	rs905476	MODIFIER	Intron	PTPRJ	ENSG00000149177	ENST00000418331	NA	NA	0.0335
Phe_585	Genitourinary	Renal failure	Binary	ALL	11:4248119-5772878	11	5199846	A	G	0.0076	0.138749	0.022185	1.149	[1.100-1.200]	7.51e-12	11.124	1014610	5	++?+++	0.46272	Known	rs61735483	LOW	Synonymous	OR51V1	ENSG00000176742	ENST00000641270	NA	NA	0.95734
Phe_585	Genitourinary	Renal failure	Binary	ALL	11:54863901-55961364	11	55460905	G	A	0.0788	0.052734	0.009053	1.054	[1.036-1.073]	1.58e-8	7.801	1014610	5	-+?+++	0.13647	Known	rs192789882	MODIFIER	Intergenic	-	-	-	NA	NA	0.19609
Phe_585	Genitourinary	Renal failure	Binary	ALL	11:65105047-66313167	11	65715899	C	G	0.3016	0.043049	0.005135	1.044	[1.034-1.055]	4.70e-15	14.328	1021180	6	++++-+	0.0075446	Known	rs75601653	MODIFIER	Downstream gene	RNASEH2C	ENSG00000172922	ENST00000308418	NA	NA	0.06928
Phe_585	Genitourinary	Renal failure	Binary	ALL	12:107590396-108592427	12	108090396	G	T	0.0866	0.038205	0.008199	1.039	[1.022-1.056]	2.08e-8	7.682	1021180	6	++++++	0.851208	Novel	rs7975155	MODIFIER	Intergenic	-	-	-	NA	NA	0.467
Phe_585	Genitourinary	Renal failure	Binary	ALL	12:132078722-133078722	12	132578722	GC	G	0.7979	-0.037165	0.006308	0.964	[0.952-0.976]	9.85e-9	8.006	1014610	5	--?-+-	0.0142448	Known	rs57481412	MODIFIER	Intron	FBRSL1	ENSG00000112787	ENST00000680143	NA	NA	0.81555
Phe_585	Genitourinary	Renal failure	Binary	ALL	14:49688589-50688589	14	50188589	C	T	0.025	-0.096858	0.015784	0.908	[0.880-0.936]	1.61e-8	7.793	1014640	5	----?-	0.017257	Known	rs61755579	MODERATE	Missense	SOS2	ENSG00000100485	ENST00000216373	c.622G>A	p.Ala208Thr	0.99688
Phe_585	Genitourinary	Renal failure	Binary	ALL	15:38404404-39443395	15	38939573	A	G	0.3291	-0.041671	0.005146	0.959	[0.950-0.969]	2.78e-14	13.556	1021180	6	--+---	0.163727	Known	rs28833881	MODIFIER	Intron	-	ENSG00000259345	ENST00000560484	NA	NA	0.14727
Phe_585	Genitourinary	Renal failure	Binary	ALL	15:40704515-42016082	15	41503702	T	C	0.3887	0.029429	0.004725	1.03	[1.020-1.039]	2.19e-8	7.659	1021180	6	++++++	0.800687	Known	rs316617	MODIFIER	Downstream gene	ITPKA	ENSG00000137825	ENST00000260386	NA	NA	0.11259
Phe_585	Genitourinary	Renal failure	Binary	ALL	15:44343732-46065111	15	45368560	C	G	0.4416	0.056339	0.004874	1.058	[1.048-1.068]	1.03e-28	27.989	1021180	6	++++-+	0.594335	Known	rs1153855	MODIFIER	Intron	GATM	ENSG00000171766	ENST00000396659	NA	NA	0.06119
Phe_585	Genitourinary	Renal failure	Binary	ALL	15:53066241-54217034	15	53615751	G	A	0.2218	-0.054004	0.005454	0.947	[0.937-0.958]	1.42e-21	20.848	1021180	6	------	0.537115	Known	rs17730281	MODERATE	Missense	WDR72	ENSG00000166415	ENST00000360509	c.2455C>T	p.Leu819Phe	0.47165
Phe_585	Genitourinary	Renal failure	Binary	ALL	15:75343853-76446679	15	75946679	C	T	0.4576	0.027842	0.004758	1.028	[1.019-1.038]	1.02e-8	7.993	1021180	6	++++++	0.988283	Novel	rs11636251	MODIFIER	Intron	NRG4	ENSG00000169752	ENST00000394907	NA	NA	0.15484
Phe_585	Genitourinary	Renal failure	Binary	ALL	15:78149817-79277658	15	78748786	A	G	0.6708	0.042477	0.005268	1.043	[1.033-1.054]	1.30e-13	12.887	1021180	6	++++-+	0.856187	Known	rs12148817	MODIFIER	Upstream gene	-	ENSG00000238166	ENST00000566323	NA	NA	0.04539
Phe_585	Genitourinary	Renal failure	Binary	ALL	16:19757914-21058050	16	20381010	G	A	0.1828	-0.143957	0.006496	0.866	[0.855-0.877]	4.45e-107	106.351	1021180	6	------	0.129604	Known	rs77924615	MODIFIER	Intron	PDILT	ENSG00000169340	ENST00000302451	NA	NA	1
Phe_585	Genitourinary	Renal failure	Binary	ALL	16:53263996-54314649	16	53766065	T	G	0.4218	0.038587	0.004538	1.039	[1.030-1.049]	3.42e-23	22.466	1021180	6	-+++-+	0.27938	Known	rs9930333	MODIFIER	Intron	FTO	ENSG00000140718	ENST00000471389	NA	NA	0.13383
Phe_585	Genitourinary	Renal failure	Binary	ALL	17:48546061-49612937	17	49112937	C	T	0.157	-0.045171	0.007492	0.956	[0.942-0.970]	1.46e-8	7.837	908163	5	?---+-	0.510307	Known	rs1916295	MODIFIER	Intergenic	-	-	-	NA	NA	0.4876
Phe_585	Genitourinary	Renal failure	Binary	ALL	18:78896103-79900235	18	79400235	A	C	0.4463	0.038966	0.004763	1.04	[1.030-1.049]	2.34e-14	13.631	1021180	6	++++++	0.447409	Known	rs56376587	MODIFIER	Intron	NFATC1	ENSG00000131196	ENST00000427363	NA	NA	0.42957
Phe_585	Genitourinary	Renal failure	Binary	ALL	20:34724198-35776681	20	35276681	A	G	0.4697	0.028292	0.004823	1.029	[1.019-1.038]	2.84e-8	7.547	1021180	6	++++-+	0.57392	Known	rs7280	MODIFIER	3'UTR	MMP24	ENSG00000125966	ENST00000246186	NA	NA	0.34898
Phe_585	Genitourinary	Renal failure	Binary	ALL	21:14684047-15924749	21	15415121	A	T	0.2968	0.034665	0.005184	1.035	[1.025-1.046]	9.67e-10	9.015	1021180	6	+--+++	0.37798	Known	rs2242821	MODIFIER	Intron	-	ENSG00000229425	ENST00000634644	NA	NA	0.07094
Phe_585	Genitourinary	Renal failure	Binary	ALL	22:35707869-36819229	22	36260398	A	C	0.0672	0.084625	0.009965	1.088	[1.067-1.110]	1.20e-15	14.922	1014610	5	++?+-+	0.601181	Known	rs9622362	MODIFIER	Intron	APOL1	ENSG00000100342	ENST00000397278	NA	NA	0.48981
Phe_585	Genitourinary	Renal failure	Binary	ALL	22:42205391-43258293	22	42721369	A	AG	0.6732	0.040131	0.004902	1.041	[1.031-1.051]	1.72e-14	13.765	1021180	6	++++-+	0.0116167	Known	rs5845556	MODIFIER	Upstream gene	A4GALT	ENSG00000128274	ENST00000642412	NA	NA	0.51053
Phe_585_1	Genitourinary	Acute renal failure	Binary	ALL	4:79741730-80741730	4	80241730	G	A	0.4013	-0.033661	0.006021	0.967	[0.956-0.978]	2.84e-8	7.546	1597480	8	-++--+--	0.00288105	Known	rs2903657	MODIFIER	Intergenic	-	-	-	NA	NA	0.58742
Phe_585_1	Genitourinary	Acute renal failure	Binary	ALL	6:42792922-43896756	6	43378065	C	T	0.3339	0.049573	0.006	1.051	[1.039-1.063]	1.22e-14	13.912	1597480	8	-+++++++	0.47857	Known	rs7742789	MODIFIER	Intron	-	ENSG00000287055	ENST00000657856	NA	NA	0.71085
Phe_585_1	Genitourinary	Acute renal failure	Binary	ALL	7:151214408-152218170	7	151714408	G	T	0.2449	0.044685	0.006711	1.046	[1.032-1.060]	1.60e-9	8.795	1422670	7	?+++++-+	0.012813	Known	rs73728279	MODIFIER	Intron	PRKAG2	ENSG00000106617	ENST00000287878	NA	NA	0.58639
Phe_585_1	Genitourinary	Acute renal failure	Binary	ALL	7:43635258-44635258	7	44135258	T	G	0.5428	0.03266	0.005895	1.033	[1.021-1.045]	2.88e-8	7.54	1597480	8	-+++--++	0.683851	Novel	rs2908279	MODIFIER	Downstream gene	MYL7	ENSG00000106631	ENST00000223364	NA	NA	0.83675
Phe_585_1	Genitourinary	Acute renal failure	Binary	ALL	10:112541729-113541729	10	113041729	A	T	0.168	0.041281	0.007602	1.042	[1.027-1.058]	3.58e-8	7.446	1422670	7	?++++--+	0.0464813	Novel	rs72826094	MODIFIER	Intron	TCF7L2	ENSG00000148737	ENST00000355995	NA	NA	0.63214
Phe_585_1	Genitourinary	Acute renal failure	Binary	ALL	12:108211193-109211193	12	108711193	T	C	0.0029	0.270795	0.066194	1.311	[1.151-1.493]	3.64e-8	7.439	1407710	5	?++++?+?	0.967866	Novel	rs191606787	MODIFIER	Intron	CORO1C	ENSG00000110880	ENST00000261401	NA	NA	0.9997
Phe_585_1	Genitourinary	Acute renal failure	Binary	ALL	12:110927245-112801800	12	111535554	A	G	0.5758	-0.040929	0.005932	0.96	[0.949-0.971]	5.94e-10	9.226	1422670	7	?------+	0.857414	Known	rs597808	MODIFIER	Intron	ATXN2	ENSG00000204842	ENST00000673436	NA	NA	0.1643
Phe_585_1	Genitourinary	Acute renal failure	Binary	ALL	16:19839137-20895874	16	20350628	C	T	0.1686	-0.069771	0.008251	0.933	[0.918-0.948]	2.31e-15	14.637	1422670	7	?------+	0.997078	Known	rs36060036	MODIFIER	Intron	UMOD	ENSG00000169344	ENST00000396138	NA	NA	0.34104
Phe_585_1	Genitourinary	Acute renal failure	Binary	ALL	16:53263996-54311575	16	53767637	C	T	0.3989	0.040536	0.00567	1.041	[1.030-1.053]	4.83e-17	16.316	1597480	8	--+++-++	0.57459	Known	rs9923147	MODIFIER	Intron	FTO	ENSG00000140718	ENST00000471389	NA	NA	0.05935
Phe_585_2	Genitourinary	Renal failure NOS	Binary	ALL	12:120459644-121459644	12	120959644	A	C	0.0057	0.481395	0.083782	1.618	[1.373-1.907]	3.43e-8	7.465	1425020	5	+-+++?	0.863627	Novel	rs145690965	MODIFIER	Intron	HNF1A-AS1	ENSG00000241388	ENST00000619441	NA	NA	0.90175
Phe_585_2	Genitourinary	Renal failure NOS	Binary	ALL	16:19839137-20895874	16	20355185	T	C	0.2174	-0.122183	0.014573	0.885	[0.860-0.911]	2.60e-16	15.585	1433430	6	------	0.615949	Known	rs13329952	MODIFIER	Downstream gene	PDILT	ENSG00000169340	ENST00000302451	NA	NA	0.18716
Phe_585_2	Genitourinary	Renal failure NOS	Binary	ALL	22:35526856-36819229	22	36259467	C	T	0.7794	-0.057212	0.014836	0.944	[0.917-0.972]	2.00e-15	14.699	1433430	6	--++--	0.262863	Novel	rs136153	MODIFIER	Intron	APOL1	ENSG00000100342	ENST00000397278	NA	NA	0.65338
Phe_585_3	Genitourinary	Chronic renal failure [CKD]	Binary	ALL	1:150177718-151486360	1	150986360	A	G	0.1277	-0.048856	0.007761	0.952	[0.938-0.967]	2.68e-9	8.571	1214600	8	---+----	0.366316	Known	rs267733	MODERATE	Missense	ANXA9	ENSG00000143412	ENST00000368947	c.497A>G	p.Asp166Gly	0.67712
Phe_585_3	Genitourinary	Chronic renal failure [CKD]	Binary	ALL	1:154553638-156734862	1	155229524	C	G	0.3968	0.012505	0.005716	1.013	[1.001-1.024]	7.33e-11	10.135	1214600	8	+---++++	0.362908	Known	rs12407919	MODIFIER	Downstream gene	GBA	ENSG00000177628	ENST00000368373	NA	NA	0.22417
Phe_585_3	Genitourinary	Chronic renal failure [CKD]	Binary	ALL	1:186236463-187307818	1	186763997	T	C	0.9323	-0.067882	0.010319	0.934	[0.916-0.953]	1.97e-9	8.707	1207930	7	+--?----	0.145367	Novel	rs988905	MODIFIER	Intergenic	-	-	-	NA	NA	0.05771
Phe_585_3	Genitourinary	Chronic renal failure [CKD]	Binary	ALL	1:242799065-243799115	1	243299115	G	T	0.5234	-0.033287	0.005374	0.967	[0.957-0.978]	4.41e-8	7.355	1214600	8	---+-+--	0.44632	Known	rs2484640	MODIFIER	Intron	SDCCAG8	ENSG00000054282	ENST00000366541	NA	NA	0.14981
Phe_585_3	Genitourinary	Chronic renal failure [CKD]	Binary	ALL	1:54753035-55757962	1	55253035	C	A	0.1403	-0.049176	0.007646	0.952	[0.938-0.966]	5.81e-10	9.236	1214600	8	++---+--	0.663855	Known	rs17413465	MODIFIER	Intron	MIR4422HG	ENSG00000231090	ENST00000643232	NA	NA	0.29586
Phe_585_3	Genitourinary	Chronic renal failure [CKD]	Binary	ALL	2:112709498-113709498	2	113209498	C	T	0.6715	-0.035845	0.005612	0.965	[0.954-0.975]	1.54e-8	7.812	1214600	8	---+----	0.748098	Novel	rs11123169	MODIFIER	Downstream gene	PSD4	ENSG00000125637	ENST00000245796	NA	NA	0.99749
Phe_585_3	Genitourinary	Chronic renal failure [CKD]	Binary	ALL	2:210175783-211287429	2	210675783	C	A	0.2913	0.048295	0.006327	1.049	[1.037-1.063]	9.83e-13	12.007	1214600	8	+++-+-+-	0.237669	Known	rs1047891	MODERATE	Missense	CPS1	ENSG00000021826	ENST00000233072	c.4217C>A	p.Thr1406Asn	0.69206
Phe_585_3	Genitourinary	Chronic renal failure [CKD]	Binary	ALL	2:225656137-226794461	2	226197364	A	G	0.6777	0.038992	0.005632	1.04	[1.028-1.051]	3.87e-10	9.413	1214600	8	+++-+++-	0.386196	Known	rs952227	MODIFIER	Intergenic	-	-	-	NA	NA	0.23482
Phe_585_3	Genitourinary	Chronic renal failure [CKD]	Binary	ALL	2:58223228-59223228	2	58723228	G	T	0.2683	0.035186	0.005696	1.036	[1.024-1.047]	3.97e-8	7.401	1214600	8	+++-++++	0.218096	Novel	rs17615494	MODIFIER	Intron	LINC01122	ENSG00000233723	ENST00000452840	NA	NA	0.70483
Phe_585_3	Genitourinary	Chronic renal failure [CKD]	Binary	ALL	2:72854627-74180184	2	73494123	A	C	0.1948	-0.042362	0.006301	0.959	[0.947-0.970]	9.04e-11	10.044	1214600	8	---+-+--	0.125028	Known	rs73947808	MODIFIER	Intron	ALMS1	ENSG00000116127	ENST00000613296	NA	NA	0.04616
Phe_585_3	Genitourinary	Chronic renal failure [CKD]	Binary	ALL	3:186215050-187219129	3	186716033	C	T	0.3274	0.036496	0.005469	1.037	[1.026-1.048]	9.92e-10	9.004	1214600	8	+++++-++	0.255053	Known	rs10440056	MODIFIER	Intron	HRG-AS1	ENSG00000197099	ENST00000630178	NA	NA	0.07385
Phe_585_3	Genitourinary	Chronic renal failure [CKD]	Binary	ALL	4:142298607-143911380	4	143121577	CT	C	0.6582	-0.04876	0.005824	0.952	[0.942-0.963]	3.24e-15	14.489	1038130	7	?-------	0.775726	Known	rs34154365	MODIFIER	Intron	USP38-DT	ENSG00000250326	ENST00000507826	NA	NA	0.08604
Phe_585_3	Genitourinary	Chronic renal failure [CKD]	Binary	ALL	4:75972865-76993835	4	76493835	C	T	0.3734	0.033763	0.005461	1.034	[1.023-1.045]	5.23e-9	8.282	1214600	8	-++-+++-	0.956593	Known	rs5020545	MODIFIER	Intron	SHROOM3	ENSG00000138771	ENST00000296043	NA	NA	0.21754
Phe_585_3	Genitourinary	Chronic renal failure [CKD]	Binary	ALL	4:79736549-80780894	4	80263187	A	T	0.2741	-0.049173	0.006063	0.952	[0.941-0.963]	1.10e-13	12.96	1214600	8	---+---+	0.479172	Known	rs16998073	MODIFIER	Upstream gene	FGF5	ENSG00000138675	ENST00000312465	NA	NA	0.29381
Phe_585_3	Genitourinary	Chronic renal failure [CKD]	Binary	ALL	5:176870342-177897136	5	177392251	C	T	0.3008	0.041998	0.005821	1.043	[1.031-1.055]	2.27e-11	10.645	1214600	8	+++-+-+-	0.462081	Known	rs6556314	MODIFIER	Intron	SLC34A1	ENSG00000131183	ENST00000324417	NA	NA	0.1679
Phe_585_3	Genitourinary	Chronic renal failure [CKD]	Binary	ALL	5:188785-1198931	5	697265	G	T	0.6439	-0.067099	0.008085	0.935	[0.920-0.950]	2.20e-16	15.658	1031470	6	?--?-+-+	0.269893	Known	rs56139727	MODIFIER	Upstream gene	TPPP	ENSG00000171368	ENST00000360578	NA	NA	0.90029
Phe_585_3	Genitourinary	Chronic renal failure [CKD]	Binary	ALL	6:159707021-160859851	6	160247154	CCT	C	0.1176	0.070269	0.007777	1.073	[1.057-1.089]	2.82e-18	17.55	1214600	8	-++-++++	0.575304	Known	rs3219195	MODIFIER	Intron	SLC22A2	ENSG00000112499	ENST00000366953	NA	NA	0.87667
Phe_585_3	Genitourinary	Chronic renal failure [CKD]	Binary	ALL	6:20215595-21254530	6	20716339	A	G	0.2372	0.040518	0.006243	1.041	[1.029-1.054]	1.13e-8	7.946	1214600	8	+++++-++	0.655476	Known	rs2328547	MODIFIER	Intron	CDKAL1	ENSG00000145996	ENST00000274695	NA	NA	0.17038
Phe_585_3	Genitourinary	Chronic renal failure [CKD]	Binary	ALL	6:32091137-33186372	6	32592975	C	T	0.3054	0.043066	0.006831	1.044	[1.030-1.058]	3.40e-9	8.468	1214600	8	-++-+-++	0.0775897	Known	rs7768875	MODIFIER	Upstream gene	HLA-DRB1	ENSG00000196126	ENST00000360004	NA	NA	0.21346
Phe_585_3	Genitourinary	Chronic renal failure [CKD]	Binary	ALL	6:50518212-51518212	6	51018212	A	AG	0.364	0.033973	0.005688	1.035	[1.023-1.046]	2.45e-8	7.612	1038130	7	?+++++++	0.0357198	Known	rs150460762	MODIFIER	Intergenic	-	-	-	NA	NA	0.61788
Phe_585_3	Genitourinary	Chronic renal failure [CKD]	Binary	ALL	6:88912257-89912257	6	89412257	G	GGAGA	0.3201	0.035185	0.00617	1.036	[1.023-1.048]	3.46e-8	7.46	1038130	7	?-++++++	0.00387647	Known	rs148684631	MODIFIER	5'UTR	RRAGD	ENSG00000025039	ENST00000369415	NA	NA	0.96324
Phe_585_3	Genitourinary	Chronic renal failure [CKD]	Binary	ALL	7:729956-1747276	7	1246931	G	T	0.5723	0.04469	0.005832	1.046	[1.034-1.058]	1.27e-13	12.896	1207930	7	+++?+-++	0.24992	Novel	rs62435145	MODIFIER	Intergenic	-	-	-	NA	NA	0.90174
Phe_585_3	Genitourinary	Chronic renal failure [CKD]	Binary	ALL	7:106270331-107276021	7	106776021	G	A	0.1728	0.045226	0.00701	1.046	[1.032-1.061]	2.57e-9	8.59	790162	5	-++++???	0.00272614	Known	rs13225723	MODIFIER	Intron	LINC02577	ENSG00000228742	ENST00000490162	NA	NA	0.80564
Phe_585_3	Genitourinary	Chronic renal failure [CKD]	Binary	ALL	7:151195549-152228363	7	151716108	T	C	0.2504	0.092658	0.006243	1.097	[1.084-1.111]	3.98e-47	46.401	1038130	7	?++-++++	0.0895542	Known	rs10224210	MODIFIER	Intron	PRKAG2	ENSG00000106617	ENST00000287878	NA	NA	0.78165
Phe_585_3	Genitourinary	Chronic renal failure [CKD]	Binary	ALL	9:122432331-123781731	9	123274685	A	G	0.2113	-0.03502	0.007815	0.966	[0.951-0.980]	3.04e-9	8.518	1214600	8	-+-----+	0.468583	Known	rs4838038	MODIFIER	Intergenic	-	-	-	NA	NA	0.03388
Phe_585_3	Genitourinary	Chronic renal failure [CKD]	Binary	ALL	10:112473697-113561768	10	112998590	C	T	0.2543	0.065932	0.005631	1.068	[1.056-1.080]	3.61e-29	28.442	1214600	8	++++++++	0.149632	Known	rs7903146	MODIFIER	Intron	TCF7L2	ENSG00000148737	ENST00000355995	NA	NA	0.9971
Phe_585_3	Genitourinary	Chronic renal failure [CKD]	Binary	ALL	10:57994292-59115138	10	58512180	T	C	0.4749	-0.038417	0.005305	0.962	[0.952-0.972]	5.79e-13	12.237	1214600	8	--------	0.30246	Known	rs7095501	MODIFIER	Upstream gene	BICC1	ENSG00000122870	ENST00000373886	NA	NA	0.01055
Phe_585_3	Genitourinary	Chronic renal failure [CKD]	Binary	ALL	10:353131-1379507	10	853131	A	T	0.0954	0.062299	0.009228	1.064	[1.045-1.084]	5.78e-10	9.238	1214600	8	-++++-++	0.903338	Known	rs80282103	MODIFIER	Intron	LARP4B	ENSG00000107929	ENST00000316157	NA	NA	0.94037
Phe_585_3	Genitourinary	Chronic renal failure [CKD]	Binary	ALL	11:121208934-122289928	11	121773007	G	A	0.7544	-0.039141	0.005857	0.962	[0.951-0.973]	8.29e-10	9.081	1214600	8	---+-+--	0.603879	Known	rs2226885	MODIFIER	Intron	-	ENSG00000286044	ENST00000652518	NA	NA	0.04018
Phe_585_3	Genitourinary	Chronic renal failure [CKD]	Binary	ALL	11:127959018-128959018	11	128459018	G	A	0.2716	-0.039824	0.006167	0.961	[0.949-0.973]	1.52e-8	7.818	1214600	8	-----+--	0.305258	Known	rs8705	MODIFIER	3'UTR	ETS1	ENSG00000134954	ENST00000392668	NA	NA	0.97694
Phe_585_3	Genitourinary	Chronic renal failure [CKD]	Binary	ALL	11:30227543-31256243	11	30727543	T	C	0.399	-0.071428	0.005711	0.931	[0.921-0.942]	3.11e-33	32.508	1214600	8	-----+-+	0.713947	Known	rs963837	MODIFIER	Intergenic	-	-	-	NA	NA	0.90569
Phe_585_3	Genitourinary	Chronic renal failure [CKD]	Binary	ALL	11:46724846-49841826	11	48553935	A	T	0.7882	-0.04594	0.006419	0.955	[0.943-0.967]	5.14e-11	10.289	1214600	8	---+---+	0.238162	Known	rs6485864	MODIFIER	Intergenic	-	-	-	NA	NA	0.01955
Phe_585_3	Genitourinary	Chronic renal failure [CKD]	Binary	ALL	11:4699846-5998240	11	5199846	A	G	0.0077	0.166865	0.024644	1.182	[1.126-1.240]	6.00e-13	12.222	1022860	5	?++?+++?	0.257939	Known	rs61735483	LOW	Synonymous	OR51V1	ENSG00000176742	ENST00000641270	NA	NA	0.99828
Phe_585_3	Genitourinary	Chronic renal failure [CKD]	Binary	ALL	11:49928554-51236692	11	50678689	T	G	0.0337	0.105051	0.016784	1.111	[1.075-1.148]	6.96e-9	8.157	1022860	5	?++?+++?	0.0686173	Known	rs543519742	MODIFIER	Intergenic	-	-	-	NA	NA	0.14724
Phe_585_3	Genitourinary	Chronic renal failure [CKD]	Binary	ALL	11:54535820-55961364	11	55460905	G	A	0.0813	0.066697	0.010355	1.069	[1.047-1.091]	8.61e-9	8.065	1207930	7	+-+?++++	0.544877	Known	rs192789882	MODIFIER	Intergenic	-	-	-	NA	NA	0.09073
Phe_585_3	Genitourinary	Chronic renal failure [CKD]	Binary	ALL	11:65105047-66313167	11	65789645	T	TG	0.2934	0.056404	0.005808	1.058	[1.046-1.070]	1.38e-19	18.861	1214600	8	+++++-++	0.0366359	Known	rs5792371	MODIFIER	Intron	OVOL1	ENSG00000172818	ENST00000335987	NA	NA	0.12487
Phe_585_3	Genitourinary	Chronic renal failure [CKD]	Binary	ALL	11:77917021-79058974	11	78422031	T	C	0.237	-0.038186	0.006454	0.963	[0.950-0.975]	2.76e-8	7.559	1214600	8	---+---+	0.742932	Known	rs2063724	MODIFIER	Upstream gene	GAB2	ENSG00000033327	ENST00000361507	NA	NA	0.04134
Phe_585_3	Genitourinary	Chronic renal failure [CKD]	Binary	ALL	12:124327879-125327879	12	124827879	G	C	0.281	0.036394	0.006538	1.037	[1.024-1.050]	5.42e-9	8.266	1214600	8	-++++-+-	0.301828	Novel	rs10846744	MODIFIER	Intron	SCARB1	ENSG00000073060	ENST00000261693	NA	NA	0.99613
Phe_585_3	Genitourinary	Chronic renal failure [CKD]	Binary	ALL	14:49688589-50688589	14	50188589	C	T	0.0249	-0.110381	0.018468	0.895	[0.864-0.929]	3.89e-8	7.41	1023110	5	?----?-?	0.116912	Known	rs61755579	MODERATE	Missense	SOS2	ENSG00000100485	ENST00000216373	c.622G>A	p.Ala208Thr	0.99781
Phe_585_3	Genitourinary	Chronic renal failure [CKD]	Binary	ALL	15:38404404-39443395	15	38937539	G	A	0.307	-0.050488	0.005775	0.951	[0.940-0.962]	5.87e-18	17.231	1214600	8	+--+---+	0.490389	Known	rs8026743	MODIFIER	Intron	-	ENSG00000259345	ENST00000560484	NA	NA	0.18938
Phe_585_3	Genitourinary	Chronic renal failure [CKD]	Binary	ALL	15:40519601-42003702	15	41503702	T	C	0.3671	0.036802	0.005298	1.037	[1.027-1.048]	3.01e-11	10.521	1214600	8	-+++++++	0.107385	Known	rs316617	MODIFIER	Downstream gene	ITPKA	ENSG00000137825	ENST00000260386	NA	NA	0.87684
Phe_585_3	Genitourinary	Chronic renal failure [CKD]	Binary	ALL	15:44343732-46065111	15	45347509	GAAA	G	0.337	0.06725	0.005951	1.07	[1.057-1.082]	1.09e-28	27.961	1038130	7	?++++-+-	0.435796	Known	rs10603963	MODIFIER	Intergenic	-	-	-	NA	NA	0.13052
Phe_585_3	Genitourinary	Chronic renal failure [CKD]	Binary	ALL	15:53066241-54224594	15	53648110	A	C	0.236	-0.067802	0.006351	0.934	[0.923-0.946]	3.32e-24	23.478	1214600	8	--------	0.273716	Known	rs10518733	MODIFIER	Intron	WDR72	ENSG00000166415	ENST00000360509	NA	NA	0.1288
Phe_585_3	Genitourinary	Chronic renal failure [CKD]	Binary	ALL	15:75343853-76558175	15	75843853	C	T	0.4738	0.035541	0.005514	1.036	[1.025-1.047]	3.45e-11	10.462	1214600	8	+++-++++	0.940127	Known	rs2047866	LOW	Splice region	UBE2Q2	ENSG00000140367	ENST00000267938	NA	NA	0.15765
Phe_585_3	Genitourinary	Chronic renal failure [CKD]	Binary	ALL	15:78149817-79277658	15	78754351	A	G	0.5878	0.050232	0.006045	1.052	[1.039-1.064]	1.61e-14	13.793	1214600	8	-+++++++	0.784973	Known	rs2622821	MODIFIER	Downstream gene	ADAMTS7	ENSG00000136378	ENST00000388820	NA	NA	0.073
Phe_585_3	Genitourinary	Chronic renal failure [CKD]	Binary	ALL	16:19757914-21688832	16	20381010	G	A	0.1878	-0.190116	0.00752	0.827	[0.815-0.839]	3.91e-140	139.408	1214600	8	--------	0.0379271	Known	rs77924615	MODIFIER	Intron	PDILT	ENSG00000169340	ENST00000302451	NA	NA	1
Phe_585_3	Genitourinary	Chronic renal failure [CKD]	Binary	ALL	16:3029803-4029803	16	3529803	T	A	0.4334	0.035925	0.005867	1.037	[1.025-1.049]	4.08e-8	7.39	1038130	7	?++++-+-	0.192818	Novel	rs9925417	MODIFIER	Intron	CLUAP1	ENSG00000103351	ENST00000576634	NA	NA	0.94225
Phe_585_3	Genitourinary	Chronic renal failure [CKD]	Binary	ALL	16:53263996-54314649	16	53767042	T	C	0.336	0.057153	0.00557	1.059	[1.047-1.070]	8.11e-24	23.091	1214600	8	+++++-++	0.502656	Known	rs1421085	MODIFIER	Intron	FTO	ENSG00000140718	ENST00000471389	NA	NA	0.09885
Phe_585_3	Genitourinary	Chronic renal failure [CKD]	Binary	ALL	16:69014885-70041335	16	69526427	A	AC	0.8038	-0.050632	0.007359	0.951	[0.937-0.964]	1.61e-11	10.794	1214600	8	--------	0.73899	Novel	rs11396409	MODIFIER	Intergenic	-	-	-	NA	NA	0.97985
Phe_585_3	Genitourinary	Chronic renal failure [CKD]	Binary	ALL	17:48513423-49514058	17	49013423	C	T	0.2573	-0.0363	0.00598	0.964	[0.953-0.976]	2.64e-8	7.579	1214600	8	--------	0.813729	Known	rs11079849	MODIFIER	Intron	IGF2BP1	ENSG00000159217	ENST00000290341	NA	NA	0.31658
Phe_585_3	Genitourinary	Chronic renal failure [CKD]	Binary	ALL	18:78896103-79902462	18	79396537	C	G	0.4226	0.048854	0.005506	1.05	[1.039-1.061]	1.61e-16	15.793	1214600	8	+++++++-	0.395855	Known	rs8096658	MODIFIER	Intron	NFATC1	ENSG00000131196	ENST00000427363	NA	NA	0.73838
Phe_585_3	Genitourinary	Chronic renal failure [CKD]	Binary	ALL	19:18914983-19914983	19	19414983	T	C	0.3183	0.032866	0.005531	1.033	[1.022-1.045]	4.30e-8	7.367	1214600	8	+++++-++	0.930751	Known	rs2965185	MODIFIER	Intron	GATAD2A	ENSG00000167491	ENST00000683918	NA	NA	0.19686
Phe_585_3	Genitourinary	Chronic renal failure [CKD]	Binary	ALL	20:34086079-35776681	20	34666525	A	T	0.4276	0.034004	0.005346	1.035	[1.024-1.045]	1.25e-8	7.903	1214600	8	+++++-+-	0.502283	Known	rs6059973	MODIFIER	Intron	PIGU	ENSG00000101464	ENST00000217446	NA	NA	0.05162
Phe_585_3	Genitourinary	Chronic renal failure [CKD]	Binary	ALL	20:57056506-58068113	20	57568113	T	A	0.8112	0.048961	0.007459	1.05	[1.035-1.066]	3.76e-9	8.425	1214600	8	+++++-++	0.470673	Known	rs2235826	MODIFIER	3'UTR	PCK1	ENSG00000124253	ENST00000319441	NA	NA	0.35579
Phe_585_3	Genitourinary	Chronic renal failure [CKD]	Binary	ALL	21:14684047-15925772	21	15204463	G	A	0.3208	0.043532	0.00598	1.044	[1.032-1.057]	2.97e-11	10.527	1214600	8	+++++-+-	0.583343	Known	rs2823139	MODIFIER	Intron	-	ENSG00000288555	ENST00000673983	NA	NA	0.36285
Phe_585_3	Genitourinary	Chronic renal failure [CKD]	Binary	ALL	21:33494962-34503559	21	34003559	CTATCT	C	0.1539	0.044722	0.007505	1.046	[1.030-1.061]	1.05e-8	7.979	1038130	7	?+++++++	0.672842	Novel	rs369380461	MODIFIER	Intergenic	-	-	-	NA	NA	0.42881
Phe_585_3	Genitourinary	Chronic renal failure [CKD]	Binary	ALL	22:35526856-36823175	22	36260398	A	C	0.0684	0.116501	0.011253	1.124	[1.099-1.149]	1.80e-22	21.746	1022860	5	?++?-++?	0.431713	Known	rs9622362	MODIFIER	Intron	APOL1	ENSG00000100342	ENST00000397278	NA	NA	0.65251
Phe_585_3	Genitourinary	Chronic renal failure [CKD]	Binary	ALL	22:42205391-43258293	22	42720979	T	C	0.6983	0.049518	0.005646	1.051	[1.039-1.062]	7.75e-17	16.111	1214600	8	+++++-+-	0.0478815	Known	rs28910285	MODIFIER	Upstream gene	A4GALT	ENSG00000128274	ENST00000642412	NA	NA	0.48643
Phe_586	Genitourinary	Other disorders of the kidney and ureters	Binary	ALL	2:53843420-54867738	2	54343420	A	G	0.7891	-0.058783	0.008963	0.943	[0.926-0.960]	6.82e-10	9.166	1011580	6	---+--	0.346021	Known	rs4567978	MODIFIER	Intron	C2orf73	ENSG00000177994	ENST00000398634	NA	NA	0.17853
Phe_586	Genitourinary	Other disorders of the kidney and ureters	Binary	ALL	3:9637125-10645049	3	10145049	GC	G	0.0118	0.186159	0.026713	1.205	[1.143-1.269]	1.94e-10	9.711	1003130	5	++++-?	0.370753	Known	rs34146044	MODIFIER	Intron	VHL	ENSG00000134086	ENST00000256474	NA	NA	0.60945
Phe_586	Genitourinary	Other disorders of the kidney and ureters	Binary	ALL	9:99407275-100796417	9	100150438	G	A	0.4561	0.05731	0.007243	1.059	[1.044-1.074]	3.33e-14	13.478	1011580	6	+++--+	0.00352666	Known	rs846766	MODIFIER	Intron	INVS	ENSG00000119509	ENST00000262457	NA	NA	0.1512
Phe_586	Genitourinary	Other disorders of the kidney and ureters	Binary	ALL	15:78161443-79251060	15	78746246	T	C	0.3378	0.048577	0.00818	1.05	[1.033-1.067]	6.93e-9	8.159	1011580	6	+++++-	0.914436	Novel	rs71407284	MODIFIER	Downstream gene	-	ENSG00000273512	ENST00000621828	NA	NA	0.24142
Phe_586	Genitourinary	Other disorders of the kidney and ureters	Binary	ALL	16:28421927-29421927	16	28921927	C	T	0.662	-0.027383	0.007784	0.973	[0.958-0.988]	2.33e-8	7.632	1011580	6	+-----	0.236114	Novel	rs6565293	MODIFIER	Intron	RABEP2	ENSG00000177548	ENST00000358201	NA	NA	0.66716
Phe_586	Genitourinary	Other disorders of the kidney and ureters	Binary	ALL	16:78933806-79943297	16	79434920	G	A	0.5671	-0.053287	0.007842	0.948	[0.934-0.963]	4.32e-11	10.364	1011580	6	---+-+	0.70195	Novel	rs28703582	MODIFIER	Intergenic	-	-	-	NA	NA	0.91483
Phe_586	Genitourinary	Other disorders of the kidney and ureters	Binary	ALL	17:60857262-61891581	17	61379228	C	T	0.7712	0.082775	0.008465	1.086	[1.068-1.104]	2.56e-20	19.591	1011580	6	++++++	0.856736	Known	rs9895661	MODIFIER	Intron	BCAS3	ENSG00000141376	ENST00000407086	NA	NA	0.99989
Phe_586_2	Genitourinary	Cyst of kidney, acquired	Binary	ALL	1:201523608-202546812	1	202034859	A	C	0.4822	-0.092835	0.011954	0.911	[0.890-0.933]	5.44e-15	14.265	1426720	5	-----	0.345584	Known	rs6694034	MODIFIER	Upstream gene	-	ENSG00000235811	ENST00000457453	NA	NA	0.61198
Phe_586_2	Genitourinary	Cyst of kidney, acquired	Binary	ALL	2:53840453-54867738	2	54343420	A	G	0.7857	-0.106797	0.013454	0.899	[0.875-0.923]	1.10e-13	12.959	1426720	5	-----	0.0598375	Novel	rs4567978	MODIFIER	Intron	C2orf73	ENSG00000177994	ENST00000398634	NA	NA	0.16077
Phe_586_2	Genitourinary	Cyst of kidney, acquired	Binary	ALL	5:131723506-132975490	5	132381358	G	A	0.4055	-0.074028	0.011369	0.929	[0.908-0.950]	5.25e-9	8.28	1426720	5	-----	0.513797	Known	rs17622208	MODIFIER	Intron	SLC22A5	ENSG00000197375	ENST00000245407	NA	NA	0.08415
Phe_586_2	Genitourinary	Cyst of kidney, acquired	Binary	ALL	9:5776733-6991535	9	6353147	CT	C	0.9389	-0.181417	0.021603	0.834	[0.800-0.870]	1.09e-14	13.961	1426720	5	-----	0.154936	Known	rs75910531	MODIFIER	Intergenic	-	-	-	NA	NA	0.31908
Phe_586_2	Genitourinary	Cyst of kidney, acquired	Binary	ALL	9:99405116-101082233	9	99979193	G	A	0.5481	-0.13036	0.011122	0.878	[0.859-0.897]	1.80e-30	29.745	1426720	5	-----	0.312517	Known	rs2795575	MODIFIER	3'UTR	ERP44	ENSG00000023318	ENST00000262455	NA	NA	0.06758
Phe_586_2	Genitourinary	Cyst of kidney, acquired	Binary	ALL	15:66649412-67663292	15	67149412	C	A	0.227	0.09245	0.013377	1.097	[1.068-1.126]	5.20e-10	9.284	1426720	5	+++++	0.460317	Known	rs72743461	MODIFIER	Intron	SMAD3	ENSG00000166949	ENST00000327367	NA	NA	0.62579
Phe_586_2	Genitourinary	Cyst of kidney, acquired	Binary	ALL	15:78152376-79272829	15	78762821	G	T	0.4042	0.07823	0.011025	1.081	[1.058-1.105]	1.82e-10	9.74	1426720	5	+++++	0.865348	Novel	rs7168391	MODIFIER	Intron	ADAMTS7	ENSG00000136378	ENST00000388820	NA	NA	0.43258
Phe_586_2	Genitourinary	Cyst of kidney, acquired	Binary	ALL	16:78932691-79943297	16	79434920	G	A	0.5863	-0.121218	0.011914	0.886	[0.865-0.907]	1.17e-23	22.932	1426720	5	-----	0.0918045	Known	rs28703582	MODIFIER	Intergenic	-	-	-	NA	NA	0.99992
Phe_586_2	Genitourinary	Cyst of kidney, acquired	Binary	ALL	17:60562235-61912874	17	61379228	C	T	0.7842	0.198937	0.013545	1.22	[1.188-1.253]	1.62e-46	45.789	1426720	5	+++++	0.587843	Known	rs9895661	MODIFIER	Intron	BCAS3	ENSG00000141376	ENST00000407086	NA	NA	1
Phe_586_2	Genitourinary	Cyst of kidney, acquired	Binary	ALL	19:40807470-41820115	19	41320115	A	C	0.166	-0.103936	0.016329	0.901	[0.873-0.931]	4.60e-9	8.337	1426720	5	-+---	0.571792	Known	rs56254331	MODIFIER	Intron	CCDC97	ENSG00000142039	ENST00000269967	NA	NA	0.45399
Phe_586_2	Genitourinary	Cyst of kidney, acquired	Binary	ALL	19:45381054-46381054	19	45881054	C	A	0.0979	0.102694	0.017906	1.108	[1.070-1.148]	2.06e-8	7.687	1426720	5	-++++	0.643977	Novel	rs112330034	MODIFIER	Downstream gene	IRF2BP1	ENSG00000170604	ENST00000302165	NA	NA	0.92738
Phe_590	Genitourinary	Pyelonephritis	Binary	ALL	16:19881010-20881010	16	20381010	G	A	0.1875	0.111681	0.021261	1.118	[1.073-1.166]	1.87e-8	7.727	1141080	5	+++++	0.141701	Novel	rs77924615	MODIFIER	Intron	PDILT	ENSG00000169340	ENST00000302451	NA	NA	0.99425
Phe_591	Genitourinary	Urinary tract infection	Binary	ALL	10:113117744-114118605	10	113617744	A	C	0.2594	-0.027422	0.006581	0.973	[0.960-0.986]	2.17e-8	7.664	997337	7	++-++-+	0.91026	Novel	rs10509982	MODIFIER	Intron	NRAP	ENSG00000197893	ENST00000359988	NA	NA	0.55435
Phe_591	Genitourinary	Urinary tract infection	Binary	ALL	13:102975423-103975423	13	103475423	T	G	0.0026	0.081627	0.066108	1.085	[0.953-1.235]	3.01e-8	7.522	988412	5	+-+??++	0.806165	Known	rs112604049	MODIFIER	Intergenic	-	-	-	NA	NA	0.63279
Phe_591	Genitourinary	Urinary tract infection	Binary	ALL	16:19841705-20881093	16	20381010	G	A	0.1832	0.051307	0.007449	1.053	[1.037-1.068]	4.24e-10	9.372	997337	7	+++---+	2.01851e-05	Known	rs77924615	MODIFIER	Intron	PDILT	ENSG00000169340	ENST00000302451	NA	NA	0.70312
Phe_593	Genitourinary	Hematuria	Binary	ALL	1:13074722-14104109	1	13586806	G	A	0.0283	0.142136	0.018602	1.153	[1.111-1.196]	3.95e-12	11.403	1192740	8	+++++-++	0.425269	Known	rs4661730	MODIFIER	Intron	PDPN	ENSG00000162493	ENST00000621990	NA	NA	0.6875
Phe_593	Genitourinary	Hematuria	Binary	ALL	1:161018073-162095971	1	161549329	G	C	0.2196	0.057763	0.006896	1.059	[1.045-1.074]	2.94e-16	15.531	1192740	8	++++-+++	0.393806	Known	rs4656317	MODIFIER	Intron	FCGR3A	ENSG00000203747	ENST00000443193	NA	NA	0.99359
Phe_593	Genitourinary	Hematuria	Binary	ALL	2:161607791-162607791	2	162107791	G	A	0.0535	-0.086586	0.012913	0.917	[0.894-0.941]	3.30e-9	8.482	1014740	6	?---+?--	0.705322	Novel	rs75166367	MODIFIER	Intergenic	-	-	-	NA	NA	0.98413
Phe_593	Genitourinary	Hematuria	Binary	ALL	2:226415550-227872981	2	227077364	T	C	0.2258	0.052566	0.006867	1.054	[1.040-1.068]	4.40e-13	12.357	1192740	8	+++++-+-	0.967409	Known	rs58261427	MODIFIER	Intron	COL4A4	ENSG00000081052	ENST00000396625	NA	NA	0.82054
Phe_593	Genitourinary	Hematuria	Binary	ALL	5:799098-1856829	5	1317705	A	G	0.6202	0.048158	0.005757	1.049	[1.038-1.061]	2.38e-15	14.623	1192740	8	++++++++	0.814716	Known	rs3816659	MODIFIER	Downstream gene	CLPTM1L	ENSG00000049656	ENST00000320895	NA	NA	0.15458
Phe_593	Genitourinary	Hematuria	Binary	ALL	6:25184378-33432606	6	31360118	G	A	0.7683	0.088675	0.008002	1.093	[1.076-1.110]	2.08e-27	26.682	1192740	8	+++++++-	0.000107219	Known	rs2523583	MODIFIER	Upstream gene	HLA-B	ENSG00000234745	ENST00000412585	NA	NA	0.25957
Phe_593	Genitourinary	Hematuria	Binary	ALL	8:118574014-119704718	8	119165406	C	T	0.14	0.054019	0.00751	1.056	[1.040-1.071]	3.25e-11	10.488	1192740	8	-++++++-	0.220907	Novel	rs7012132	MODIFIER	Intron	MAL2	ENSG00000147676	ENST00000522112	NA	NA	0.16861
Phe_593	Genitourinary	Hematuria	Binary	ALL	10:103256763-104261947	10	103759617	A	G	0.4594	-0.037878	0.005659	0.963	[0.952-0.974]	3.20e-9	8.495	1192740	8	--------	0.379072	Novel	rs9663414	MODIFIER	Intron	SH3PXD2A	ENSG00000107957	ENST00000369774	NA	NA	0.31424
Phe_593	Genitourinary	Hematuria	Binary	ALL	11:121199812-122290799	11	121749256	A	G	0.7474	-0.045814	0.006652	0.955	[0.943-0.968]	2.10e-12	11.678	1192740	8	+-+--+--	0.227151	Known	rs1944692	MODIFIER	Intron	-	ENSG00000286044	ENST00000652518	NA	NA	0.06298
Phe_593	Genitourinary	Hematuria	Binary	ALL	13:109724699-110928262	13	110409977	G	A	0.3616	0.049166	0.005936	1.05	[1.038-1.063]	1.86e-14	13.731	1192740	8	+++++++-	0.190651	Known	rs2149067	MODIFIER	Intron	COL4A2	ENSG00000134871	ENST00000360467	NA	NA	0.4622
Phe_593	Genitourinary	Hematuria	Binary	ALL	15:70795034-71836520	15	71313093	T	C	0.6567	0.052195	0.005917	1.054	[1.041-1.066]	2.75e-16	15.56	1192740	8	-+++++++	0.398037	Known	rs1606887	MODIFIER	Intron	THSD4	ENSG00000187720	ENST00000261862	NA	NA	0.37625
Phe_593	Genitourinary	Hematuria	Binary	ALL	16:19881010-20881010	16	20381010	G	A	0.1879	0.04946	0.007628	1.051	[1.035-1.067]	7.59e-9	8.12	1192740	8	-++++++-	0.0112006	Known	rs77924615	MODIFIER	Intron	PDILT	ENSG00000169340	ENST00000302451	NA	NA	0.82693
Phe_593	Genitourinary	Hematuria	Binary	ALL	16:56815434-58580236	16	58047006	C	T	0.226	0.049642	0.007209	1.051	[1.036-1.066]	1.90e-10	9.721	1192740	8	+++++-++	0.00447962	Known	rs2241773	MODIFIER	Downstream gene	MMP15	ENSG00000102996	ENST00000219271	NA	NA	0.28047
Phe_593	Genitourinary	Hematuria	Binary	ALL	17:35324921-36324921	17	35824921	TAA	T	0.1346	0.049447	0.008902	1.051	[1.033-1.069]	3.52e-8	7.454	903824	6	??++++++	0.43721	Novel	rs59417180	MODIFIER	Intron	TAF15	ENSG00000270647	ENST00000605844	NA	NA	0.93862
Phe_593	Genitourinary	Hematuria	Binary	ALL	19:40725270-41820115	19	41320115	A	C	0.1424	-0.092722	0.008387	0.911	[0.897-0.927]	1.74e-25	24.761	1017380	7	?----+--	0.060848	Known	rs56254331	MODIFIER	Intron	CCDC97	ENSG00000142039	ENST00000269967	NA	NA	0.67223
Phe_594	Genitourinary	Urinary calculus	Binary	ALL	1:150468149-151468149	1	150968149	T	G	0.1867	0.052225	0.008233	1.054	[1.037-1.071]	3.10e-8	7.509	1043770	6	++++++	0.0262469	Known	rs267738	MODERATE	Missense	CERS2	ENSG00000143418	ENST00000368954	c.344A>C	p.Glu115Ala	0.39993
Phe_594	Genitourinary	Urinary calculus	Binary	ALL	1:207586789-208586789	1	208086789	CA	C	0.4078	-0.0392	0.007162	0.962	[0.948-0.975]	1.33e-9	8.876	1043770	6	+--+--	0.839892	Known	rs11355579	MODIFIER	Intron	PLXNA2	ENSG00000076356	ENST00000367033	NA	NA	0.99794
Phe_594	Genitourinary	Urinary calculus	Binary	ALL	1:20997136-22126653	1	21577881	A	C	0.2012	0.106855	0.008114	1.113	[1.095-1.131]	5.19e-38	37.285	1043770	6	++++++	0.136227	Known	rs1772719	MODIFIER	3'UTR	ALPL	ENSG00000162551	ENST00000374840	NA	NA	0.95448
Phe_594	Genitourinary	Urinary calculus	Binary	ALL	1:219365914-220482462	1	219903927	T	C	0.4015	-0.052497	0.00662	0.949	[0.937-0.961]	2.51e-13	12.601	1043770	6	---+--	0.540654	Known	rs7533348	MODIFIER	Intron	SLC30A10	ENSG00000196660	ENST00000484239	NA	NA	0.20797
Phe_594	Genitourinary	Urinary calculus	Binary	ALL	1:50120665-51148831	1	50620665	T	C	0.4612	0.041018	0.006765	1.042	[1.028-1.056]	3.67e-8	7.436	1043770	6	+-+-++	0.679034	Known	rs10888700	MODIFIER	Intron	FAF1	ENSG00000185104	ENST00000396153	NA	NA	0.06474
Phe_594	Genitourinary	Urinary calculus	Binary	ALL	1:87675380-88675380	1	88175380	A	G	0.4438	-0.045868	0.00674	0.955	[0.943-0.968]	1.93e-9	8.713	1043770	6	------	0.348475	Known	rs6428637	MODIFIER	Intron	PKN2-AS1	ENSG00000237505	ENST00000645056	NA	NA	0.99406
Phe_594	Genitourinary	Urinary calculus	Binary	ALL	2:16038411-17052660	2	16552660	A	G	0.3404	-0.04453	0.007269	0.956	[0.943-0.970]	3.27e-8	7.486	1043770	6	------	0.649401	Novel	rs7552	MODIFIER	3'UTR	CYRIA	ENSG00000197872	ENST00000381323	NA	NA	0.07978
Phe_594	Genitourinary	Urinary calculus	Binary	ALL	2:197503477-198548689	2	198014719	T	A	0.289	0.045553	0.007184	1.047	[1.032-1.061]	2.13e-8	7.671	1043770	6	+++-+-	0.642698	Known	rs62277902	MODIFIER	Intron	PLCL1	ENSG00000115896	ENST00000428675	NA	NA	0.06292
Phe_594	Genitourinary	Urinary calculus	Binary	ALL	2:19600912-20673611	2	20135948	G	A	0.3447	-0.053009	0.007033	0.948	[0.935-0.962]	1.29e-11	10.89	1043770	6	------	0.240859	Known	rs4666360	MODIFIER	Intergenic	-	-	-	NA	NA	0.16833
Phe_594	Genitourinary	Urinary calculus	Binary	ALL	2:223231416-224468847	2	223817621	A	AG	0.4122	-0.065893	0.006803	0.936	[0.924-0.949]	6.39e-21	20.195	1043770	6	------	0.732336	Known	rs368339428	MODIFIER	Intron	AP1S3	ENSG00000152056	ENST00000396654	NA	NA	0.11256
Phe_594	Genitourinary	Urinary calculus	Binary	ALL	2:232824076-234071386	2	233388004	G	A	0.4823	-0.072714	0.006687	0.93	[0.918-0.942]	6.36e-25	24.197	1043770	6	------	0.602233	Known	rs838718	MODIFIER	Intron	DGKD	ENSG00000077044	ENST00000264057	NA	NA	0.65294
Phe_594	Genitourinary	Urinary calculus	Binary	ALL	2:26875230-28302199	2	27529596	G	A	0.6174	-0.056312	0.0067	0.945	[0.933-0.958]	9.42e-15	14.026	1043770	6	---+--	0.20532	Known	rs11127048	MODIFIER	Intergenic	-	-	-	NA	NA	0.45612
Phe_594	Genitourinary	Urinary calculus	Binary	ALL	2:69392946-70392946	2	69892946	G	C	0.1616	-0.045266	0.009143	0.956	[0.939-0.973]	4.53e-8	7.344	1037160	5	---?-+	0.487956	Novel	rs55866046	MODIFIER	Upstream gene	SNRNP27	ENSG00000124380	ENST00000244227	NA	NA	0.87864
Phe_594	Genitourinary	Urinary calculus	Binary	ALL	3:121670358-122753788	3	122212643	AT	A	0.7329	-0.075036	0.00747	0.928	[0.914-0.941]	8.06e-22	21.094	1043770	6	------	0.926765	Known	rs35139115	MODIFIER	Intron	CASR	ENSG00000036828	ENST00000639785	NA	NA	0.32294
Phe_594	Genitourinary	Urinary calculus	Binary	ALL	3:124515802-125531832	3	125015802	C	A	0.4721	0.037336	0.006412	1.038	[1.025-1.051]	1.55e-8	7.81	1043770	6	+-++++	0.879873	Known	rs61171818	MODIFIER	Intron	HEG1	ENSG00000173706	ENST00000311127	NA	NA	0.09378
Phe_594	Genitourinary	Urinary calculus	Binary	ALL	4:113964567-115210498	4	114703735	A	G	0.177	0.080082	0.008485	1.083	[1.066-1.102]	8.12e-19	18.09	1043770	6	++++++	0.708101	Known	rs34403669	MODIFIER	Intergenic	-	-	-	NA	NA	0.06942
Phe_594	Genitourinary	Urinary calculus	Binary	ALL	4:76081967-77107668	4	76607668	A	C	0.4756	0.039832	0.00661	1.041	[1.027-1.054]	1.66e-9	8.78	1043770	6	+++-+-	0.0387244	Novel	rs11723275	MODIFIER	Intron	SHROOM3	ENSG00000138771	ENST00000296043	NA	NA	0.62678
Phe_594	Genitourinary	Urinary calculus	Binary	ALL	4:87317949-88824745	4	88131171	G	T	0.1044	0.158403	0.010251	1.172	[1.148-1.195]	9.25e-51	50.034	1037160	5	+++?++	0.143176	Known	rs2231142	MODERATE	Missense	ABCG2	ENSG00000118777	ENST00000237612	c.421C>A	p.Gln141Lys	0.21557
Phe_594	Genitourinary	Urinary calculus	Binary	ALL	4:9418982-10501095	4	9996177	T	C	0.7842	0.049843	0.008054	1.051	[1.035-1.068]	3.51e-9	8.454	1043770	6	+++-++	0.00886521	Known	rs7669607	MODIFIER	Intron	SLC2A9	ENSG00000109667	ENST00000264784	NA	NA	0.10339
Phe_594	Genitourinary	Urinary calculus	Binary	ALL	5:173360760-174360848	5	173860848	G	A	0.4072	-0.040787	0.006724	0.96	[0.947-0.973]	6.77e-9	8.17	1043770	6	------	0.841144	Known	rs875741	MODIFIER	Intergenic	-	-	-	NA	NA	0.3094
Phe_594	Genitourinary	Urinary calculus	Binary	ALL	5:176580564-178064870	5	177372991	T	C	0.3517	0.130715	0.00675	1.14	[1.125-1.155]	3.15e-82	81.501	1043770	6	++++++	0.862461	Known	rs10051765	MODIFIER	Downstream gene	RGS14	ENSG00000169220	ENST00000408923	NA	NA	0.97237
Phe_594	Genitourinary	Urinary calculus	Binary	ALL	5:40126651-41335291	5	40667097	GA	G	0.0718	-0.079043	0.013017	0.924	[0.901-0.948]	2.82e-9	8.55	1043770	6	------	0.778355	Novel	rs35587245	MODIFIER	Intron	TTC33	ENSG00000113638	ENST00000637375	NA	NA	0.10263
Phe_594	Genitourinary	Urinary calculus	Binary	ALL	5:58757082-59810090	5	59258938	A	G	0.2457	-0.050639	0.00767	0.951	[0.936-0.965]	1.17e-9	8.932	1043770	6	------	0.575473	Known	rs1823070	MODIFIER	Intron	PDE4D	ENSG00000113448	ENST00000340635	NA	NA	0.24171
Phe_594	Genitourinary	Urinary calculus	Binary	ALL	5:72305368-73623440	5	73123440	T	C	0.2636	0.062674	0.007811	1.065	[1.049-1.081]	2.63e-13	12.581	1043770	6	+++-++	0.569761	Known	rs638333	MODERATE	Missense	TMEM171	ENSG00000157111	ENST00000454765	c.67T>C	p.Phe23Leu	0.5741
Phe_594	Genitourinary	Urinary calculus	Binary	ALL	6:129520583-130582370	6	130053316	T	A	0.7569	0.056884	0.007655	1.059	[1.043-1.075]	1.99e-11	10.7	1043770	6	+++++-	0.332937	Known	rs7740107	MODIFIER	Intron	L3MBTL3	ENSG00000198945	ENST00000361794	NA	NA	0.91788
Phe_594	Genitourinary	Urinary calculus	Binary	ALL	6:156445371-157564487	6	156945371	G	T	0.2387	-0.052054	0.00808	0.949	[0.934-0.964]	1.02e-9	8.991	1043770	6	---+-+	0.730919	Known	rs4870499	MODIFIER	Intron	ARID1B	ENSG00000049618	ENST00000636930	NA	NA	0.19852
Phe_594	Genitourinary	Urinary calculus	Binary	ALL	6:159663661-160704897	6	160203315	T	TCA	0.0373	0.159287	0.01856	1.173	[1.131-1.216]	3.10e-15	14.509	1043770	6	++++++	0.133194	Known	rs141163734	MODIFIER	Intron	SLC22A2	ENSG00000112499	ENST00000486916	NA	NA	0.4096
Phe_594	Genitourinary	Urinary calculus	Binary	ALL	6:30768690-33302149	6	32619290	G	A	0.4757	-0.056398	0.006815	0.945	[0.933-0.958]	6.06e-18	17.217	1043770	6	+-----	0.832749	Known	rs9271375	MODIFIER	Intergenic	-	-	-	NA	NA	0.56394
Phe_594	Genitourinary	Urinary calculus	Binary	ALL	6:38656672-39721585	6	39178454	T	C	0.2066	0.065413	0.008086	1.068	[1.051-1.085]	9.02e-14	13.045	1043770	6	++++++	0.00296205	Known	rs1155347	MODIFIER	Intergenic	-	-	-	NA	NA	0.32784
Phe_594	Genitourinary	Urinary calculus	Binary	ALL	6:43336834-44362204	6	43837765	G	C	0.6969	-0.061213	0.006993	0.941	[0.928-0.954]	4.35e-16	15.362	1043770	6	---+-+	0.703507	Known	rs10223666	MODIFIER	Intron	-	ENSG00000283573	ENST00000637813	NA	NA	0.28801
Phe_594	Genitourinary	Urinary calculus	Binary	ALL	6:50317167-51473062	6	50818295	T	A	0.3035	0.057811	0.007042	1.06	[1.045-1.074]	2.52e-16	15.599	1043770	6	-++-++	0.644117	Known	rs2206271	MODIFIER	Upstream gene	TFAP2B	ENSG00000008196	ENST00000393655	NA	NA	0.35847
Phe_594	Genitourinary	Urinary calculus	Binary	ALL	7:142360375-143458010	7	142908055	T	C	0.0309	0.18447	0.018788	1.203	[1.159-1.248]	5.55e-22	21.256	1034920	5	+++-+?	0.499838	Known	rs4252512	MODIFIER	Downstream gene	TRPV5	ENSG00000127412	ENST00000265310	NA	NA	0.28872
Phe_594	Genitourinary	Urinary calculus	Binary	ALL	7:151205766-152218450	7	151714408	G	T	0.2526	-0.060357	0.007599	0.941	[0.928-0.956]	3.04e-13	12.517	1043770	6	---+--	0.141139	Known	rs73728279	MODIFIER	Intron	PRKAG2	ENSG00000106617	ENST00000287878	NA	NA	0.31283
Phe_594	Genitourinary	Urinary calculus	Binary	ALL	7:16741412-17747645	7	17244953	T	C	0.5944	-0.039737	0.006616	0.961	[0.949-0.974]	1.45e-8	7.838	1043770	6	+--+-+	0.252334	Known	rs4410790	MODIFIER	Intron	-	ENSG00000237773	ENST00000643090	NA	NA	0.34822
Phe_594	Genitourinary	Urinary calculus	Binary	ALL	7:26851950-28278859	7	27529911	C	G	0.7131	-0.05781	0.007231	0.944	[0.931-0.957]	6.26e-17	16.203	1043770	6	+-----	0.447429	Known	rs2080245	MODIFIER	Intron	HIBADH	ENSG00000106049	ENST00000265395	NA	NA	0.03534
Phe_594	Genitourinary	Urinary calculus	Binary	ALL	7:30371173-31460961	7	30918001	A	T	0.3431	0.091135	0.007147	1.095	[1.080-1.111]	5.68e-35	34.245	1043770	6	+++++-	0.982376	Known	rs2299905	MODIFIER	Intron	AQP1	ENSG00000240583	ENST00000311813	NA	NA	1
Phe_594	Genitourinary	Urinary calculus	Binary	ALL	8:23276885-24429271	8	23849388	C	T	0.5336	0.049302	0.006784	1.051	[1.037-1.065]	2.21e-11	10.655	1043770	6	++++++	0.318247	Known	rs1347548	MODIFIER	Intron	STC1	ENSG00000159167	ENST00000290271	NA	NA	0.2738
Phe_594	Genitourinary	Urinary calculus	Binary	ALL	9:3204271-4234162	9	3723356	AT	A	0.5053	-0.048958	0.006572	0.952	[0.940-0.965]	1.27e-11	10.896	1043770	6	-----+	0.996091	Known	rs71497507	MODIFIER	Intergenic	-	-	-	NA	NA	0.10468
Phe_594	Genitourinary	Urinary calculus	Binary	ALL	9:68024462-69063016	9	68563016	AT	A	0.7036	0.047752	0.007167	1.049	[1.034-1.064]	8.30e-10	9.081	1043770	6	+++-++	0.647611	Known	rs60217083	MODIFIER	Intron	TMEM252-DT	ENSG00000226337	ENST00000413269	NA	NA	0.5293
Phe_594	Genitourinary	Urinary calculus	Binary	ALL	9:74307689-75384880	9	74807689	C	T	0.0761	0.093792	0.012859	1.098	[1.071-1.126]	5.08e-12	11.294	1043770	6	-++++-	0.217762	Known	rs12380414	MODIFIER	Intron	TRPM6	ENSG00000119121	ENST00000360774	NA	NA	0.54631
Phe_594	Genitourinary	Urinary calculus	Binary	ALL	9:93099303-94119483	9	93606976	T	G	0.3851	-0.02483	0.006604	0.975	[0.963-0.988]	2.60e-8	7.585	1043770	6	+--+-+	0.844284	Known	rs10761243	MODIFIER	Intron	PHF2	ENSG00000197724	ENST00000359246	NA	NA	0.08307
Phe_594	Genitourinary	Urinary calculus	Binary	ALL	10:102411455-103703294	10	103191397	AAGAG	A	0.2836	0.046515	0.007347	1.048	[1.033-1.063]	2.24e-9	8.649	1043770	6	++++++	0.747352	Novel	rs202139040	MODIFIER	Intron	NT5C2	ENSG00000076685	ENST00000404739	NA	NA	0.05611
Phe_594	Genitourinary	Urinary calculus	Binary	ALL	10:31872897-32872897	10	32372897	G	T	0.0154	0.132968	0.028508	1.142	[1.080-1.208]	2.70e-8	7.569	1034920	5	+--++?	0.575751	Novel	rs35247001	MODIFIER	Intron	EPC1-AS1	ENSG00000229327	ENST00000417447	NA	NA	0.77607
Phe_594	Genitourinary	Urinary calculus	Binary	ALL	10:34174966-35203741	10	34703741	A	G	0.6634	-0.046471	0.006922	0.955	[0.942-0.968]	3.55e-9	8.45	1043770	6	---+--	0.332695	Known	rs1324301	MODIFIER	Intron	PARD3	ENSG00000148498	ENST00000374788	NA	NA	0.27852
Phe_594	Genitourinary	Urinary calculus	Binary	ALL	10:86585433-87706818	10	87112714	CA	C	0.1404	0.066376	0.009541	1.069	[1.049-1.089]	1.66e-11	10.781	1043770	6	+++++-	0.795041	Known	rs150119136	MODIFIER	Intron	SHLD2	ENSG00000122376	ENST00000298786	NA	NA	0.11216
Phe_594	Genitourinary	Urinary calculus	Binary	ALL	10:8738431-9765514	10	9238431	T	C	0.1943	-0.058689	0.008523	0.943	[0.927-0.959]	3.32e-10	9.479	1043770	6	-+----	0.0716277	Known	rs17486892	MODIFIER	Intergenic	-	-	-	NA	NA	0.98556
Phe_594	Genitourinary	Urinary calculus	Binary	ALL	11:65138039-66302675	11	65789645	T	TG	0.3151	-0.053796	0.007147	0.948	[0.934-0.961]	4.46e-12	11.351	1043770	6	-----+	0.856656	Known	rs5792371	MODIFIER	Intron	OVOL1	ENSG00000172818	ENST00000335987	NA	NA	0.12035
Phe_594	Genitourinary	Urinary calculus	Binary	ALL	12:131777711-132777711	12	132277711	C	T	0.0316	0.099493	0.027465	1.105	[1.047-1.166]	4.56e-8	7.341	1043770	6	-+++++	0.00818368	Novel	rs76975203	MODIFIER	Intron	GALNT9	ENSG00000182870	ENST00000328957	NA	NA	0.6576
Phe_594	Genitourinary	Urinary calculus	Binary	ALL	12:19885697-20921126	12	20409825	A	G	0.6892	0.052477	0.007406	1.054	[1.039-1.069]	1.08e-10	9.967	1043770	6	++++++	0.89002	Known	rs1444630	MODIFIER	Intron	PDE3A	ENSG00000172572	ENST00000359062	NA	NA	0.18036
Phe_594	Genitourinary	Urinary calculus	Binary	ALL	12:41740784-42969834	12	42289100	G	A	0.3829	0.045145	0.006852	1.046	[1.032-1.060]	4.12e-9	8.385	1043770	6	++++++	0.899273	Known	rs11181403	MODIFIER	Downstream gene	-	ENSG00000257674	ENST00000550858	NA	NA	0.12937
Phe_594	Genitourinary	Urinary calculus	Binary	ALL	13:41512915-42721989	13	42127805	G	T	0.8036	-0.073493	0.00818	0.929	[0.914-0.944]	7.51e-17	16.125	1043770	6	------	0.0667043	Known	rs1170158	MODIFIER	Intron	DGKH	ENSG00000102780	ENST00000337343	NA	NA	0.26336
Phe_594	Genitourinary	Urinary calculus	Binary	ALL	13:94983798-96057292	13	95495409	T	G	0.3899	-0.044263	0.006761	0.957	[0.944-0.969]	2.01e-10	9.698	1043770	6	+--+-+	0.47887	Known	rs11843974	MODIFIER	Intron	CLDN10-AS1	ENSG00000223392	ENST00000416909	NA	NA	0.07692
Phe_594	Genitourinary	Urinary calculus	Binary	ALL	14:29698403-30718475	14	30199331	C	T	0.1145	-0.078486	0.010329	0.925	[0.906-0.943]	2.69e-12	11.57	1043770	6	---+--	0.165196	Known	rs71415930	MODIFIER	Intron	-	ENSG00000248975	ENST00000549360	NA	NA	0.13657
Phe_594	Genitourinary	Urinary calculus	Binary	ALL	14:65085995-66104015	14	65604013	C	T	0.6662	-0.042244	0.007089	0.959	[0.945-0.972]	2.21e-8	7.655	1043770	6	------	0.20653	Known	rs61987992	MODIFIER	Intron	FUT8	ENSG00000033170	ENST00000673929	NA	NA	0.05988
Phe_594	Genitourinary	Urinary calculus	Binary	ALL	15:40458839-41901257	15	41159835	C	CA	0.4439	-0.044351	0.006581	0.957	[0.944-0.969]	6.82e-10	9.167	1043770	6	---+--	0.542528	Known	rs11375356	MODIFIER	Upstream gene	CIBAR1P1	ENSG00000157021	ENST00000528023	NA	NA	0.06304
Phe_594	Genitourinary	Urinary calculus	Binary	ALL	15:50288541-51688447	15	50837300	C	T	0.2119	0.059346	0.008302	1.061	[1.044-1.079]	5.49e-11	10.261	1043770	6	+++-++	0.924058	Known	rs2574756	MODIFIER	Downstream gene	-	ENSG00000273674	ENST00000613161	NA	NA	0.06976
Phe_594	Genitourinary	Urinary calculus	Binary	ALL	16:15662910-16665739	16	16165739	G	A	0.023	-0.191327	0.022954	0.826	[0.790-0.864]	1.89e-14	13.723	1037160	5	---?-+	0.812724	Known	rs41278174	MODERATE	Missense	ABCC6	ENSG00000091262	ENST00000205557	c.3190C>T	p.Arg1064Trp	0.99999
Phe_594	Genitourinary	Urinary calculus	Binary	ALL	16:19770092-20910234	16	20381010	G	A	0.1828	0.171345	0.008532	1.187	[1.167-1.207]	3.95e-87	86.404	1043770	6	++++++	0.13219	Known	rs77924615	MODIFIER	Intron	PDILT	ENSG00000169340	ENST00000302451	NA	NA	1
Phe_594	Genitourinary	Urinary calculus	Binary	ALL	16:22861085-23877094	16	23362775	A	G	0.2411	-0.059608	0.007856	0.942	[0.928-0.957]	6.40e-12	11.194	1043770	6	---+--	0.213821	Known	rs13333693	MODIFIER	Intron	SCNN1B	ENSG00000168447	ENST00000343070	NA	NA	0.45882
Phe_594	Genitourinary	Urinary calculus	Binary	ALL	16:87941130-88984702	16	88449727	C	G	0.4391	0.057273	0.006619	1.059	[1.045-1.073]	1.31e-16	15.882	1043770	6	+++-++	0.0867361	Known	rs4782364	MODIFIER	Upstream gene	ZFPM1	ENSG00000179588	ENST00000319555	NA	NA	0.30771
Phe_594	Genitourinary	Urinary calculus	Binary	ALL	17:38731160-40179502	17	39498011	CT	C	0.7086	-0.071116	0.007319	0.931	[0.918-0.945]	5.37e-20	19.27	1043770	6	------	0.818671	Known	rs67700223	MODIFIER	Intron	CDK12	ENSG00000167258	ENST00000447079	NA	NA	0.02739
Phe_594	Genitourinary	Urinary calculus	Binary	ALL	17:44793115-47288237	17	46036026	T	A	0.1911	0.083385	0.008643	1.087	[1.069-1.106]	4.68e-21	20.33	1043770	6	+-+-+-	0.129153	Known	rs9897621	MODIFIER	Intron	KANSL1	ENSG00000120071	ENST00000432791	NA	NA	0.00398
Phe_594	Genitourinary	Urinary calculus	Binary	ALL	17:54782903-55809465	17	55295205	G	C	0.6546	0.046039	0.007158	1.047	[1.033-1.062]	7.56e-9	8.122	1043770	6	+++-++	0.844355	Known	rs10852974	MODIFIER	Intron	HLF	ENSG00000108924	ENST00000226067	NA	NA	0.16067
Phe_594	Genitourinary	Urinary calculus	Binary	ALL	17:60857262-61920738	17	61379228	C	T	0.7708	0.087514	0.007968	1.091	[1.075-1.109]	1.84e-25	24.735	1043770	6	+++-++	0.22634	Known	rs9895661	MODIFIER	Intron	BCAS3	ENSG00000141376	ENST00000407086	NA	NA	0.99103
Phe_594	Genitourinary	Urinary calculus	Binary	ALL	17:71843969-72864187	17	72355133	C	A	0.4849	-0.059266	0.006665	0.942	[0.930-0.955]	3.21e-18	17.494	1043770	6	-----+	0.678191	Known	rs9911577	MODIFIER	Intron	LINC00511	ENSG00000227036	ENST00000648631	NA	NA	0.39496
Phe_594	Genitourinary	Urinary calculus	Binary	ALL	19:13957310-14986050	19	14477664	C	G	0.292	0.074608	0.007186	1.077	[1.062-1.093]	1.10e-22	21.959	1043770	6	+++-++	0.509604	Known	rs2241358	MODIFIER	Upstream gene	PTGER1	ENSG00000160951	ENST00000292513	NA	NA	0.40648
Phe_594	Genitourinary	Urinary calculus	Binary	ALL	19:3835516-4842733	19	4336382	C	G	0.3024	-0.050379	0.007148	0.951	[0.938-0.964]	7.21e-11	10.142	1043770	6	---+--	0.676805	Known	rs11669940	MODIFIER	Intron	STAP2	ENSG00000178078	ENST00000594605	NA	NA	0.60325
Phe_594	Genitourinary	Urinary calculus	Binary	ALL	19:45169020-46211039	19	45676926	C	T	0.1852	-0.076009	0.008264	0.927	[0.912-0.942]	6.30e-19	18.201	1043770	6	-+-+-+	0.94234	Known	rs11672660	MODIFIER	Intron	GIPR	ENSG00000010310	ENST00000590918	NA	NA	0.24734
Phe_594	Genitourinary	Urinary calculus	Binary	ALL	19:50277263-51333005	19	50833005	C	T	0.0356	0.173855	0.017762	1.19	[1.149-1.232]	8.56e-21	20.067	1043770	6	++++++	0.0655327	Known	rs142212375	MODIFIER	Intron	KLK15	ENSG00000174562	ENST00000598239	NA	NA	0.29471
Phe_594	Genitourinary	Urinary calculus	Binary	ALL	20:53582796-54693930	20	54114863	A	T	0.2846	-0.108583	0.00779	0.897	[0.884-0.911]	2.01e-42	41.697	1043770	6	-----+	0.0512904	Known	rs6127099	MODIFIER	Intergenic	-	-	-	NA	NA	0.99996
Phe_594	Genitourinary	Urinary calculus	Binary	ALL	20:63564578-64596562	20	64074752	A	G	0.4246	0.042407	0.006682	1.043	[1.030-1.057]	1.96e-9	8.707	1043770	6	+-+-++	0.60909	Known	rs4408777	MODIFIER	Intron	RGS19	ENSG00000171700	ENST00000395042	NA	NA	0.29869
Phe_594	Genitourinary	Urinary calculus	Binary	ALL	20:7834670-8853123	20	8335733	G	A	0.2478	0.050334	0.007576	1.052	[1.036-1.067]	2.72e-10	9.565	1043770	6	+++++-	0.225321	Known	rs718986	MODIFIER	Intron	PLCB1	ENSG00000182621	ENST00000338037	NA	NA	0.81818
Phe_594	Genitourinary	Urinary calculus	Binary	ALL	21:35759313-36993041	21	36460323	G	T	0.2574	-0.1294	0.007627	0.879	[0.866-0.892]	1.00e-63	62.999	1043770	6	------	0.640652	Known	rs219781	MODIFIER	Downstream gene	CLDN14	ENSG00000159261	ENST00000399135	NA	NA	0.30934
Phe_594	Genitourinary	Urinary calculus	Binary	ALL	22:22446093-23791065	22	23025207	A	C	0.2786	0.089217	0.0072	1.093	[1.078-1.109]	1.55e-32	31.809	1043770	6	+++++-	0.530099	Known	rs6003469	MODIFIER	Intergenic	-	-	-	NA	NA	0.36699
Phe_594	Genitourinary	Urinary calculus	Binary	ALL	22:37207538-38345021	22	37800566	T	G	0.2832	0.052881	0.007068	1.054	[1.040-1.069]	4.01e-12	11.397	1043770	6	++++++	0.923108	Known	rs5995498	MODIFIER	Upstream gene	H1-0	ENSG00000189060	ENST00000340857	NA	NA	0.07533
Phe_594	Genitourinary	Urinary calculus	Binary	ALL	22:40597998-42343934	22	41419934	C	T	0.5055	-0.04088	0.006455	0.96	[0.948-0.972]	1.85e-8	7.734	1043770	6	-----+	0.179643	Known	rs5758341	MODIFIER	Intergenic	-	-	-	NA	NA	0.08014
Phe_594	Genitourinary	Urinary calculus	Binary	ALL	22:44819743-45894252	22	45394252	T	C	0.4121	-0.04761	0.007072	0.954	[0.940-0.967]	4.44e-10	9.352	1043770	6	------	0.868718	Known	rs6007020	MODIFIER	Intron	SMC1B	ENSG00000077935	ENST00000357450	NA	NA	0.3155
Phe_594_1	Genitourinary	Calculus of kidney	Binary	ALL	1:117130828-118131600	1	117630828	C	T	0.3695	0.045486	0.006918	1.047	[1.032-1.061]	1.58e-9	8.802	1214320	6	++-+++	0.518447	Known	rs1808808	MODIFIER	Downstream gene	TENT5C	ENSG00000183508	ENST00000369448	NA	NA	0.33946
Phe_594_1	Genitourinary	Calculus of kidney	Binary	ALL	1:20931862-22147604	1	21509711	C	G	0.1598	0.106389	0.008728	1.112	[1.093-1.131]	5.85e-33	32.232	1214320	6	+++++-	0.0604539	Known	rs77362499	MODIFIER	Intron	ALPL	ENSG00000162551	ENST00000374840	NA	NA	0.28852
Phe_594_1	Genitourinary	Calculus of kidney	Binary	ALL	1:219365914-220449301	1	219908808	G	A	0.4076	-0.059269	0.006694	0.942	[0.930-0.955]	3.75e-16	15.426	1214320	6	------	0.196043	Known	rs884127	MODIFIER	Downstream gene	SLC30A10	ENSG00000196660	ENST00000366926	NA	NA	0.25418
Phe_594_1	Genitourinary	Calculus of kidney	Binary	ALL	1:65111941-66195778	1	65623018	C	A	0.395	0.046773	0.007409	1.048	[1.033-1.063]	2.27e-9	8.643	1035600	5	?+-++-	0.102553	Known	rs12067936	MODIFIER	Intron	LEPR	ENSG00000116678	ENST00000349533	NA	NA	0.07432
Phe_594_1	Genitourinary	Calculus of kidney	Binary	ALL	1:87675380-88681289	1	88175380	A	G	0.4651	-0.04855	0.00674	0.953	[0.940-0.965]	1.40e-10	9.853	1214320	6	------	0.679956	Known	rs6428637	MODIFIER	Intron	PKN2-AS1	ENSG00000237505	ENST00000645056	NA	NA	0.99313
Phe_594_1	Genitourinary	Calculus of kidney	Binary	ALL	2:151991299-152991299	2	152491299	T	A	0.454	-0.037797	0.006994	0.963	[0.950-0.976]	3.92e-8	7.407	1214320	6	-+---+	0.415188	Novel	rs7606592	MODIFIER	Intron	FMNL2	ENSG00000157827	ENST00000288670	NA	NA	0.23272
Phe_594_1	Genitourinary	Calculus of kidney	Binary	ALL	2:182087471-183087471	2	182587471	A	C	0.3773	-0.033396	0.006751	0.967	[0.954-0.980]	2.19e-8	7.659	1214320	6	-+----	0.393929	Novel	rs1527880	MODIFIER	Intergenic	-	-	-	NA	NA	0.52727
Phe_594_1	Genitourinary	Calculus of kidney	Binary	ALL	2:197236006-198558351	2	198014719	T	A	0.3219	0.046817	0.007033	1.048	[1.034-1.062]	1.53e-9	8.815	1214320	6	+++++-	0.74028	Known	rs62277902	MODIFIER	Intron	PLCL1	ENSG00000115896	ENST00000428675	NA	NA	0.08852
Phe_594_1	Genitourinary	Calculus of kidney	Binary	ALL	2:19600912-20700003	2	20135948	G	A	0.4151	-0.059962	0.007306	0.942	[0.928-0.955]	3.22e-14	13.492	1214320	6	------	0.951238	Known	rs4666360	MODIFIER	Intergenic	-	-	-	NA	NA	0.34022
Phe_594_1	Genitourinary	Calculus of kidney	Binary	ALL	2:223279868-224468847	2	223809885	C	A	0.3259	-0.069427	0.00723	0.933	[0.920-0.946]	6.15e-20	19.211	1214320	6	------	0.587154	Known	rs28599833	MODIFIER	Intron	AP1S3	ENSG00000152056	ENST00000396654	NA	NA	0.05083
Phe_594_1	Genitourinary	Calculus of kidney	Binary	ALL	2:231948475-234071386	2	233388004	G	A	0.4867	-0.076744	0.006568	0.926	[0.914-0.938]	1.27e-28	27.898	1214320	6	------	0.681409	Known	rs838718	MODIFIER	Intron	DGKD	ENSG00000077044	ENST00000264057	NA	NA	0.75156
Phe_594_1	Genitourinary	Calculus of kidney	Binary	ALL	2:26875230-28657428	2	27508073	T	C	0.6036	-0.064542	0.006587	0.937	[0.925-0.950]	2.46e-22	21.609	1214320	6	-----+	0.589475	Known	rs1260326	MODERATE	Missense	GCKR	ENSG00000084734	ENST00000264717	c.1337T>C	p.Leu446Pro	0.51995
Phe_594_1	Genitourinary	Calculus of kidney	Binary	ALL	2:42773837-44098941	2	43320989	G	A	0.2155	-0.052486	0.008004	0.949	[0.934-0.964]	2.82e-9	8.549	1214320	6	------	0.897839	Novel	rs17030684	MODIFIER	Intron	THADA	ENSG00000115970	ENST00000405975	NA	NA	0.20514
Phe_594_1	Genitourinary	Calculus of kidney	Binary	ALL	2:69320074-70320074	2	69820074	GA	G	0.2068	-0.053337	0.009501	0.948	[0.931-0.966]	4.13e-8	7.384	1035600	5	?-+--+	0.285591	Novel	rs201509115	MODIFIER	Intron	ANXA4	ENSG00000196975	ENST00000394295	NA	NA	0.67162
Phe_594_1	Genitourinary	Calculus of kidney	Binary	ALL	3:121629816-122752955	3	122215104	CTT	C	0.6922	-0.070529	0.007204	0.932	[0.919-0.945]	2.01e-20	19.697	1214320	6	------	0.347421	Known	rs10602692	MODIFIER	Intron	CASR	ENSG00000036828	ENST00000639785	NA	NA	0.04191
Phe_594_1	Genitourinary	Calculus of kidney	Binary	ALL	4:113945189-115210498	4	114680662	GA	G	0.1426	0.088202	0.009555	1.092	[1.072-1.113]	3.46e-18	17.461	1214320	6	++++++	0.570926	Known	rs11289058	MODIFIER	Downstream gene	UGT8	ENSG00000174607	ENST00000310836	NA	NA	0.0448
Phe_594_1	Genitourinary	Calculus of kidney	Binary	ALL	4:147880823-148887777	4	148380823	C	A	0.2076	-0.049749	0.008306	0.951	[0.936-0.967]	4.21e-8	7.376	1214320	6	-----+	0.402897	Novel	rs7698302	MODIFIER	Intron	NR3C2	ENSG00000151623	ENST00000358102	NA	NA	0.11743
Phe_594_1	Genitourinary	Calculus of kidney	Binary	ALL	4:3242065-4243624	4	3742070	T	C	0.5465	-0.032571	0.006713	0.968	[0.955-0.981]	3.29e-8	7.483	1214320	6	-+----	0.638719	Known	rs447354	MODIFIER	Intergenic	-	-	-	NA	NA	0.14868
Phe_594_1	Genitourinary	Calculus of kidney	Binary	ALL	4:76081967-77166104	4	76607668	A	C	0.5219	0.051182	0.006792	1.053	[1.039-1.067]	2.12e-14	13.674	1214320	6	+++++-	0.159935	Novel	rs11723275	MODIFIER	Intron	SHROOM3	ENSG00000138771	ENST00000296043	NA	NA	0.98129
Phe_594_1	Genitourinary	Calculus of kidney	Binary	ALL	4:87317949-88814876	4	88131171	G	T	0.1324	0.145108	0.009227	1.156	[1.135-1.177]	8.57e-56	55.067	1214320	6	++++++	0.563094	Known	rs2231142	MODERATE	Missense	ABCG2	ENSG00000118777	ENST00000237612	c.421C>A	p.Gln141Lys	0.33526
Phe_594_1	Genitourinary	Calculus of kidney	Binary	ALL	4:9496869-10496869	4	9996869	A	G	0.7785	0.049238	0.008856	1.05	[1.032-1.069]	2.54e-8	7.595	1035600	5	?+++++	0.250442	Known	rs13113918	LOW	Synonymous	SLC2A9	ENSG00000109667	ENST00000264784	NA	NA	0.45826
Phe_594_1	Genitourinary	Calculus of kidney	Binary	ALL	5:176580564-178064870	5	177372991	T	C	0.3516	0.131319	0.00672	1.14	[1.125-1.155]	2.37e-85	84.626	1214320	6	++++++	0.442698	Known	rs10051765	MODIFIER	Downstream gene	RGS14	ENSG00000169220	ENST00000408923	NA	NA	0.7672
Phe_594_1	Genitourinary	Calculus of kidney	Binary	ALL	5:40134585-41174877	5	40663103	C	T	0.0595	-0.087732	0.014906	0.916	[0.890-0.943]	7.42e-9	8.129	1214320	6	-----+	0.2678	Novel	rs28856650	MODIFIER	Intron	TTC33	ENSG00000113638	ENST00000637375	NA	NA	0.15988
Phe_594_1	Genitourinary	Calculus of kidney	Binary	ALL	5:58730426-59817834	5	59275791	A	G	0.2153	-0.056949	0.008213	0.945	[0.930-0.960]	1.47e-10	9.833	1214320	6	------	0.320018	Known	rs16889518	MODIFIER	Intron	PDE4D	ENSG00000113448	ENST00000340635	NA	NA	0.13064
Phe_594_1	Genitourinary	Calculus of kidney	Binary	ALL	5:72384876-73623440	5	73123440	T	C	0.2391	0.056655	0.008272	1.058	[1.041-1.076]	9.09e-10	9.041	1214320	6	++++++	0.772632	Known	rs638333	MODERATE	Missense	TMEM171	ENSG00000157111	ENST00000454765	c.67T>C	p.Phe23Leu	0.51732
Phe_594_1	Genitourinary	Calculus of kidney	Binary	ALL	6:129520583-131550058	6	130053316	T	A	0.7885	0.058514	0.008411	1.06	[1.043-1.078]	4.92e-10	9.308	1214320	6	++++++	0.245183	Known	rs7740107	MODIFIER	Intron	L3MBTL3	ENSG00000198945	ENST00000361794	NA	NA	0.51305
Phe_594_1	Genitourinary	Calculus of kidney	Binary	ALL	6:156445371-157564487	6	156990502	G	A	0.3024	-0.049154	0.007278	0.952	[0.939-0.966]	2.00e-10	9.698	1214320	6	-----+	0.888012	Known	rs11156128	MODIFIER	Intron	ARID1B	ENSG00000049618	ENST00000636930	NA	NA	0.1821
Phe_594_1	Genitourinary	Calculus of kidney	Binary	ALL	6:159663661-160705517	6	160203315	T	TCA	0.036	0.165246	0.018683	1.18	[1.137-1.224]	3.25e-16	15.489	1214320	6	++++++	0.154459	Known	rs141163734	MODIFIER	Intron	SLC22A2	ENSG00000112499	ENST00000486916	NA	NA	0.327
Phe_594_1	Genitourinary	Calculus of kidney	Binary	ALL	6:30298856-33181399	6	32619290	G	A	0.457	-0.059169	0.006813	0.943	[0.930-0.955]	2.71e-17	16.566	1214320	6	--+---	0.0217238	Known	rs9271375	MODIFIER	Intergenic	-	-	-	NA	NA	0.59478
Phe_594_1	Genitourinary	Calculus of kidney	Binary	ALL	6:38634843-39721585	6	39156672	T	G	0.1929	0.0702	0.008392	1.073	[1.055-1.091]	1.46e-15	14.835	1214320	6	++++++	0.374143	Known	rs1544935	MODIFIER	Intergenic	-	-	-	NA	NA	0.57318
Phe_594_1	Genitourinary	Calculus of kidney	Binary	ALL	6:43336834-44358616	6	43837765	G	C	0.7232	-0.064541	0.007347	0.937	[0.924-0.951]	4.23e-16	15.373	1214320	6	------	0.947202	Known	rs10223666	MODIFIER	Intron	-	ENSG00000283573	ENST00000637813	NA	NA	0.70788
Phe_594_1	Genitourinary	Calculus of kidney	Binary	ALL	6:50196467-51626311	6	50821065	A	C	0.1955	0.080448	0.007923	1.084	[1.067-1.101]	7.47e-23	22.126	1214320	6	++++++	0.694354	Known	rs3798519	MODIFIER	Intron	TFAP2B	ENSG00000008196	ENST00000393655	NA	NA	0.3768
Phe_594_1	Genitourinary	Calculus of kidney	Binary	ALL	7:142371803-143391029	7	142871803	A	G	0.0286	0.161493	0.019427	1.175	[1.131-1.221]	2.99e-14	13.524	1205580	5	+++++?	0.325035	Known	rs4987683	MODIFIER	Downstream gene	EPHB6	ENSG00000106123	ENST00000652003	NA	NA	1
Phe_594_1	Genitourinary	Calculus of kidney	Binary	ALL	7:151205766-152218450	7	151716108	T	C	0.253	-0.064147	0.008451	0.938	[0.922-0.954]	2.88e-12	11.54	1035600	5	?----+	0.0783449	Known	rs10224210	MODIFIER	Intron	PRKAG2	ENSG00000106617	ENST00000287878	NA	NA	0.37393
Phe_594_1	Genitourinary	Calculus of kidney	Binary	ALL	7:16742196-17769655	7	17256448	C	T	0.4516	-0.038235	0.00669	0.962	[0.950-0.975]	2.94e-9	8.532	1214320	6	------	0.536849	Known	rs17137472	MODIFIER	Intron	-	ENSG00000237773	ENST00000643090	NA	NA	0.37663
Phe_594_1	Genitourinary	Calculus of kidney	Binary	ALL	7:26833020-28182962	7	27650279	C	CA	0.6807	-0.058448	0.008238	0.943	[0.928-0.959]	3.22e-14	13.492	1035600	5	?+----	0.00118338	Known	rs35475209	MODIFIER	Intron	HIBADH	ENSG00000106049	ENST00000265395	NA	NA	0.03711
Phe_594_1	Genitourinary	Calculus of kidney	Binary	ALL	7:30269702-31459135	7	30918001	A	T	0.3406	0.087991	0.007962	1.092	[1.075-1.109]	3.54e-26	25.451	1035600	5	?+++++	0.967787	Known	rs2299905	MODIFIER	Intron	AQP1	ENSG00000240583	ENST00000311813	NA	NA	1
Phe_594_1	Genitourinary	Calculus of kidney	Binary	ALL	8:23268948-24430882	8	23849388	C	T	0.5418	0.050847	0.006735	1.052	[1.038-1.066]	1.11e-12	11.956	1214320	6	++++++	0.406471	Known	rs1347548	MODIFIER	Intron	STC1	ENSG00000159167	ENST00000290271	NA	NA	0.2641
Phe_594_1	Genitourinary	Calculus of kidney	Binary	ALL	9:3204271-4234162	9	3723356	AT	A	0.453	-0.054121	0.006938	0.947	[0.935-0.960]	9.72e-13	12.012	1214320	6	-----+	0.6555	Known	rs71497507	MODIFIER	Intergenic	-	-	-	NA	NA	0.13153
Phe_594_1	Genitourinary	Calculus of kidney	Binary	ALL	9:68061311-69063016	9	68563016	AT	A	0.6855	0.047246	0.007049	1.048	[1.034-1.063]	1.25e-9	8.903	1214320	6	++++++	0.965689	Known	rs60217083	MODIFIER	Intron	TMEM252-DT	ENSG00000226337	ENST00000413269	NA	NA	0.78189
Phe_594_1	Genitourinary	Calculus of kidney	Binary	ALL	9:74307689-75384880	9	74807689	C	T	0.0764	0.094822	0.014324	1.099	[1.069-1.131]	7.07e-11	10.151	1035600	5	?-+++-	0.823396	Known	rs12380414	MODIFIER	Intron	TRPM6	ENSG00000119121	ENST00000360774	NA	NA	0.42995
Phe_594_1	Genitourinary	Calculus of kidney	Binary	ALL	9:94368545-95774566	9	94969974	G	A	0.3388	0.051407	0.007443	1.053	[1.038-1.068]	3.12e-10	9.506	1214320	6	+++++-	0.153662	Novel	rs10993418	MODIFIER	Intron	AOPEP	ENSG00000148120	ENST00000375315	NA	NA	0.75027
Phe_594_1	Genitourinary	Calculus of kidney	Binary	ALL	10:34203741-35203741	10	34703741	A	G	0.634	-0.041662	0.006735	0.959	[0.947-0.972]	2.97e-8	7.528	1214320	6	-----+	0.559721	Novel	rs1324301	MODIFIER	Intron	PARD3	ENSG00000148498	ENST00000374788	NA	NA	0.1694
Phe_594_1	Genitourinary	Calculus of kidney	Binary	ALL	10:86528997-87706818	10	87199944	A	G	0.7858	-0.074799	0.008934	0.928	[0.912-0.944]	7.86e-15	14.104	1214320	6	-----+	0.37988	Known	rs3127756	MODIFIER	Intron	NUTM2A-AS1	ENSG00000223482	ENST00000701903	NA	NA	0.07634
Phe_594_1	Genitourinary	Calculus of kidney	Binary	ALL	10:8738431-9784138	10	9238431	T	C	0.1949	-0.060253	0.008507	0.942	[0.926-0.957]	1.32e-10	9.881	1214320	6	--+---	0.21174	Known	rs17486892	MODIFIER	Intergenic	-	-	-	NA	NA	0.95306
Phe_594_1	Genitourinary	Calculus of kidney	Binary	ALL	11:128354096-129354096	11	128854096	T	C	0.214	-0.052699	0.008679	0.949	[0.933-0.965]	3.29e-8	7.483	1214320	6	------	0.684393	Novel	rs55869892	MODIFIER	Intron	KCNJ1	ENSG00000151704	ENST00000392666	NA	NA	0.68764
Phe_594_1	Genitourinary	Calculus of kidney	Binary	ALL	11:65138039-66289645	11	65789645	T	TG	0.2947	-0.058269	0.007374	0.943	[0.930-0.957]	6.26e-13	12.204	1214320	6	------	0.465332	Known	rs5792371	MODIFIER	Intron	OVOL1	ENSG00000172818	ENST00000335987	NA	NA	0.1506
Phe_594_1	Genitourinary	Calculus of kidney	Binary	ALL	12:19883363-20921126	12	20407210	G	A	0.6882	0.055087	0.007633	1.057	[1.041-1.073]	6.96e-11	10.158	1214320	6	++++++	0.0820272	Novel	rs1348579	MODIFIER	Intron	PDE3A	ENSG00000172572	ENST00000359062	NA	NA	0.10161
Phe_594_1	Genitourinary	Calculus of kidney	Binary	ALL	12:38412965-39414909	12	38914909	G	C	0.0593	-0.073488	0.013717	0.929	[0.904-0.954]	1.84e-8	7.735	1214320	6	-+----	0.998599	Novel	rs78821664	MODIFIER	Intergenic	-	-	-	NA	NA	0.1682
Phe_594_1	Genitourinary	Calculus of kidney	Binary	ALL	12:41646478-42976642	12	42303296	A	AC	0.3883	0.046971	0.00685	1.048	[1.034-1.062]	4.01e-10	9.397	1214320	6	+++++-	0.983706	Known	rs34797888	MODIFIER	Intron	PPHLN1	ENSG00000134283	ENST00000549190	NA	NA	0.10042
Phe_594_1	Genitourinary	Calculus of kidney	Binary	ALL	13:41513193-42729127	13	42127805	G	T	0.7572	-0.08825	0.007678	0.916	[0.902-0.929]	7.93e-31	30.101	1214320	6	------	0.133033	Known	rs1170158	MODIFIER	Intron	DGKH	ENSG00000102780	ENST00000337343	NA	NA	0.47676
Phe_594_1	Genitourinary	Calculus of kidney	Binary	ALL	13:72922713-73957195	13	73434088	A	G	0.2949	-0.047139	0.007142	0.954	[0.941-0.967]	1.10e-9	8.958	1214320	6	------	0.354103	Known	rs9573197	MODIFIER	Intron	LINC00393	ENSG00000224853	ENST00000443621	NA	NA	0.2115
Phe_594_1	Genitourinary	Calculus of kidney	Binary	ALL	13:94983798-96057292	13	95541017	G	A	0.3331	-0.047173	0.006964	0.954	[0.941-0.967]	2.38e-11	10.624	1214320	6	-+---+	0.329347	Known	rs9525016	MODIFIER	Intron	CLDN10	ENSG00000134873	ENST00000376873	NA	NA	0.24579
Phe_594_1	Genitourinary	Calculus of kidney	Binary	ALL	14:29698403-30718475	14	30199331	C	T	0.0995	-0.082539	0.011425	0.921	[0.900-0.942]	3.32e-11	10.479	1214320	6	------	0.12174	Known	rs71415930	MODIFIER	Intron	-	ENSG00000248975	ENST00000549360	NA	NA	0.45837
Phe_594_1	Genitourinary	Calculus of kidney	Binary	ALL	14:36562714-38106081	14	37339855	G	C	0.7435	0.058412	0.007782	1.06	[1.044-1.076]	6.49e-15	14.188	1214320	6	+--+++	0.231008	Known	rs9989229	MODIFIER	Intron	MIPOL1	ENSG00000151338	ENST00000684589	NA	NA	0.03021
Phe_594_1	Genitourinary	Calculus of kidney	Binary	ALL	15:40462483-41763051	15	41244154	C	T	0.4222	-0.045279	0.006724	0.956	[0.943-0.968]	1.86e-9	8.731	1214320	6	------	0.32531	Known	rs1965139	MODIFIER	Intron	CHP1	ENSG00000187446	ENST00000334660	NA	NA	0.07462
Phe_594_1	Genitourinary	Calculus of kidney	Binary	ALL	15:50288541-51691925	15	50892386	G	A	0.7462	-0.056122	0.007619	0.945	[0.931-0.960]	1.33e-11	10.877	1214320	6	------	0.869063	Known	rs2619689	MODIFIER	Intron	-	ENSG00000273674	ENST00000613161	NA	NA	0.02724
Phe_594_1	Genitourinary	Calculus of kidney	Binary	ALL	15:53118613-54217034	15	53692468	G	A	0.5168	0.034397	0.006394	1.035	[1.022-1.048]	9.10e-12	11.041	1214320	6	+-++++	0.0329952	Novel	rs1316714	MODIFIER	Intron	WDR72	ENSG00000166415	ENST00000360509	NA	NA	0.17244
Phe_594_1	Genitourinary	Calculus of kidney	Binary	ALL	15:93894141-94897822	15	94397822	A	G	0.4412	0.038846	0.006983	1.04	[1.025-1.054]	2.11e-8	7.676	1214320	6	++-+++	0.302728	Novel	rs8042590	MODIFIER	Intron	MCTP2	ENSG00000140563	ENST00000357742	NA	NA	0.41989
Phe_594_1	Genitourinary	Calculus of kidney	Binary	ALL	16:15665739-16665739	16	16165739	G	A	0.023	-0.20893	0.026207	0.811	[0.771-0.854]	6.09e-14	13.215	1035600	5	?----+	0.206007	Known	rs41278174	MODERATE	Missense	ABCC6	ENSG00000091262	ENST00000205557	c.3190C>T	p.Arg1064Trp	1
Phe_594_1	Genitourinary	Calculus of kidney	Binary	ALL	16:19770092-20910234	16	20381010	G	A	0.1884	0.182629	0.008375	1.2	[1.181-1.220]	2.35e-106	105.63	1214320	6	++++++	0.0292722	Known	rs77924615	MODIFIER	Intron	PDILT	ENSG00000169340	ENST00000302451	NA	NA	1
Phe_594_1	Genitourinary	Calculus of kidney	Binary	ALL	16:22861085-23877094	16	23362775	A	G	0.259	-0.059382	0.007499	0.942	[0.929-0.956]	3.03e-13	12.519	1214320	6	-----+	0.0700779	Known	rs13333693	MODIFIER	Intron	SCNN1B	ENSG00000168447	ENST00000343070	NA	NA	0.53769
Phe_594_1	Genitourinary	Calculus of kidney	Binary	ALL	16:87941130-88985962	16	88449727	C	G	0.4556	0.061341	0.006578	1.063	[1.050-1.077]	2.97e-19	18.528	1214320	6	++++++	0.415482	Known	rs4782364	MODIFIER	Upstream gene	ZFPM1	ENSG00000179588	ENST00000319555	NA	NA	0.27577
Phe_594_1	Genitourinary	Calculus of kidney	Binary	ALL	17:11856303-12922778	17	12361160	T	G	0.4334	-0.04576	0.006598	0.955	[0.943-0.968]	3.79e-10	9.421	1214320	6	------	0.411202	Known	rs2240554	MODIFIER	Intergenic	-	-	-	NA	NA	0.2603
Phe_594_1	Genitourinary	Calculus of kidney	Binary	ALL	17:38731160-40168086	17	39397398	G	C	0.2581	0.07155	0.007343	1.074	[1.059-1.090]	1.28e-20	19.892	1214320	6	++++++	0.0993752	Known	rs12600751	MODIFIER	Intron	FBXL20	ENSG00000108306	ENST00000264658	NA	NA	0.07351
Phe_594_1	Genitourinary	Calculus of kidney	Binary	ALL	17:44793115-47288237	17	46036026	T	A	0.1915	0.10033	0.00963	1.106	[1.085-1.127]	2.13e-24	23.672	1035600	5	?++++-	0.523728	Known	rs9897621	MODIFIER	Intron	KANSL1	ENSG00000120071	ENST00000432791	NA	NA	0.11312
Phe_594_1	Genitourinary	Calculus of kidney	Binary	ALL	17:54782903-55782903	17	55282903	A	G	0.5182	-0.041205	0.006729	0.96	[0.947-0.972]	3.16e-8	7.5	1214320	6	------	0.280852	Known	rs3829577	MODIFIER	Intron	HLF	ENSG00000108924	ENST00000226067	NA	NA	0.78258
Phe_594_1	Genitourinary	Calculus of kidney	Binary	ALL	17:60857262-61920889	17	61379228	C	T	0.7264	0.10278	0.007544	1.108	[1.092-1.125]	7.38e-40	39.132	1214320	6	++++++	0.268136	Known	rs9895661	MODIFIER	Intron	BCAS3	ENSG00000141376	ENST00000407086	NA	NA	0.99938
Phe_594_1	Genitourinary	Calculus of kidney	Binary	ALL	17:71843969-72864187	17	72355133	C	A	0.5131	-0.055739	0.006655	0.946	[0.934-0.958]	5.44e-15	14.265	1214320	6	-----+	0.0710817	Known	rs9911577	MODIFIER	Intron	LINC00511	ENSG00000227036	ENST00000648631	NA	NA	0.26181
Phe_594_1	Genitourinary	Calculus of kidney	Binary	ALL	18:45127020-46127020	18	45627020	A	G	0.9169	-0.071601	0.01126	0.931	[0.911-0.952]	1.89e-8	7.723	1214320	6	-----+	0.0491317	Known	rs1484873	MODERATE	Missense	SLC14A2	ENSG00000132874	ENST00000255226	c.394A>G	p.Ile132Val	0.98696
Phe_594_1	Genitourinary	Calculus of kidney	Binary	ALL	19:13947009-14986050	19	14477664	C	G	0.2859	0.087846	0.007239	1.092	[1.076-1.107]	4.10e-33	32.388	1214320	6	++++++	0.450015	Known	rs2241358	MODIFIER	Upstream gene	PTGER1	ENSG00000160951	ENST00000292513	NA	NA	0.68224
Phe_594_1	Genitourinary	Calculus of kidney	Binary	ALL	19:45171788-46211039	19	45677156	G	T	0.1924	-0.06604	0.008075	0.936	[0.921-0.951]	2.50e-14	13.602	1214320	6	-----+	0.15596	Known	rs34783010	MODIFIER	Intron	GIPR	ENSG00000010310	ENST00000590918	NA	NA	0.23622
Phe_594_1	Genitourinary	Calculus of kidney	Binary	ALL	19:50277263-51333005	19	50833005	C	T	0.0357	0.197334	0.019677	1.218	[1.172-1.266]	2.98e-22	21.526	1035600	5	?+++++	0.890537	Known	rs142212375	MODIFIER	Intron	KLK15	ENSG00000174562	ENST00000598239	NA	NA	0.34088
Phe_594_1	Genitourinary	Calculus of kidney	Binary	ALL	20:14065348-15065348	20	14565348	T	TA	0.6238	0.048158	0.008013	1.049	[1.033-1.066]	2.59e-8	7.587	1035600	5	?++++-	0.0544831	Novel	rs34426261	MODIFIER	Intron	MACROD2	ENSG00000172264	ENST00000684519	NA	NA	0.21727
Phe_594_1	Genitourinary	Calculus of kidney	Binary	ALL	20:53567263-54674247	20	54125767	C	G	0.1922	-0.109345	0.008488	0.896	[0.882-0.911]	4.92e-37	36.308	1214320	6	-----+	0.388999	Known	rs8121940	MODIFIER	Intergenic	-	-	-	NA	NA	0.30759
Phe_594_1	Genitourinary	Calculus of kidney	Binary	ALL	21:35777631-36995055	21	36460323	G	T	0.2207	-0.13725	0.00848	0.872	[0.857-0.886]	1.47e-59	58.834	1214320	6	------	0.640904	Known	rs219781	MODIFIER	Downstream gene	CLDN14	ENSG00000159261	ENST00000399135	NA	NA	0.30537
Phe_594_1	Genitourinary	Calculus of kidney	Binary	ALL	22:22446093-23791065	22	23025318	G	C	0.2399	0.093804	0.007962	1.098	[1.081-1.116]	2.60e-29	28.584	1214320	6	+++++-	0.614145	Known	rs9612214	MODIFIER	Intergenic	-	-	-	NA	NA	0.27899
Phe_594_1	Genitourinary	Calculus of kidney	Binary	ALL	22:37207538-38312253	22	37799812	C	A	0.3027	0.055533	0.006972	1.057	[1.043-1.072]	3.34e-13	12.476	1214320	6	++++++	0.262773	Known	rs12160528	MODIFIER	Intergenic	-	-	-	NA	NA	0.18392
Phe_594_1	Genitourinary	Calculus of kidney	Binary	ALL	22:40593916-42343934	22	41228457	A	G	0.2436	-0.053591	0.008799	0.948	[0.932-0.964]	7.76e-10	9.11	1035600	5	?----+	0.110368	Known	rs139477	MODIFIER	Intron	L3MBTL2	ENSG00000100395	ENST00000216237	NA	NA	0.13611
Phe_594_3	Genitourinary	Calculus of ureter	Binary	ALL	1:20997136-22077881	1	21571283	A	G	0.5481	-0.104616	0.012319	0.901	[0.879-0.923]	4.78e-17	16.321	1047960	5	-----	0.282116	Known	rs1256327	MODIFIER	Intron	ALPL	ENSG00000162551	ENST00000374840	NA	NA	0.99781
Phe_594_3	Genitourinary	Calculus of ureter	Binary	ALL	2:223290367-224342708	2	223809819	C	A	0.366	-0.085896	0.012755	0.918	[0.895-0.941]	5.80e-10	9.237	1047960	5	-----	0.447487	Novel	rs28631964	MODIFIER	Intron	AP1S3	ENSG00000152056	ENST00000396654	NA	NA	0.04214
Phe_594_3	Genitourinary	Calculus of ureter	Binary	ALL	2:232842676-233967531	2	233348806	C	T	0.3484	0.089368	0.01273	1.093	[1.067-1.121]	2.07e-12	11.685	1047960	5	+-++-	0.13417	Known	rs34332006	MODIFIER	Downstream gene	SAG	ENSG00000130561	ENST00000409110	NA	NA	0.24292
Phe_594_3	Genitourinary	Calculus of ureter	Binary	ALL	4:87466175-88633515	4	88117930	A	G	0.1036	0.16244	0.019279	1.176	[1.133-1.222]	1.99e-16	15.702	1047960	5	+-+++	0.965341	Known	rs1481012	MODIFIER	Intron	ABCG2	ENSG00000118777	ENST00000237612	NA	NA	0.15687
Phe_594_3	Genitourinary	Calculus of ureter	Binary	ALL	5:176607723-177897136	5	177371039	T	G	0.3528	0.13844	0.012763	1.148	[1.120-1.178]	2.00e-26	25.698	1047960	5	+++++	0.538981	Known	rs56235845	LOW	Splice region	RGS14	ENSG00000169220	ENST00000408923	NA	NA	0.85213
Phe_594_3	Genitourinary	Calculus of ureter	Binary	ALL	7:142388571-143388571	7	142888571	G	A	0.1133	0.10817	0.021303	1.114	[1.069-1.162]	3.18e-8	7.497	1047960	5	+-+++	0.152966	Novel	rs4987587	MODIFIER	Upstream gene	TRPV6	ENSG00000165125	ENST00000359396	NA	NA	0.54904
Phe_594_3	Genitourinary	Calculus of ureter	Binary	ALL	16:19835834-20902454	16	20381010	G	A	0.1835	0.204482	0.015744	1.227	[1.190-1.265]	3.76e-36	35.425	1047960	5	+++++	0.264025	Known	rs77924615	MODIFIER	Intron	PDILT	ENSG00000169340	ENST00000302451	NA	NA	0.99744
Phe_594_3	Genitourinary	Calculus of ureter	Binary	ALL	16:72490377-73490377	16	72990377	C	T	0.3223	0.06867	0.013279	1.071	[1.044-1.099]	3.26e-8	7.487	1047960	5	--++-	0.158343	Known	rs1858800	MODIFIER	Intron	ZFHX3	ENSG00000140836	ENST00000268489	NA	NA	0.9595
Phe_594_3	Genitourinary	Calculus of ureter	Binary	ALL	17:60873080-61912874	17	61394696	C	T	0.6801	0.102619	0.014148	1.108	[1.078-1.139]	5.72e-11	10.243	1047960	5	+++++	0.39728	Known	rs2286526	MODIFIER	Downstream gene	BCAS3	ENSG00000141376	ENST00000407086	NA	NA	0.2743
Phe_594_3	Genitourinary	Calculus of ureter	Binary	ALL	18:10056811-11056811	18	10556811	G	C	0.2226	-0.065947	0.017328	0.936	[0.905-0.969]	6.11e-9	8.214	1047960	5	+---+	0.658534	Novel	rs6505571	MODIFIER	Downstream gene	NAPG	ENSG00000134265	ENST00000322897	NA	NA	0.62156
Phe_594_3	Genitourinary	Calculus of ureter	Binary	ALL	19:13971727-14977664	19	14471727	C	T	0.2511	0.106651	0.013957	1.113	[1.083-1.143]	2.36e-12	11.627	1047960	5	++++-	0.24399	Known	rs8598	MODIFIER	Downstream gene	PTGER1	ENSG00000160951	ENST00000292513	NA	NA	0.57937
Phe_594_3	Genitourinary	Calculus of ureter	Binary	ALL	19:50277263-51277263	19	50777263	A	T	0.0692	0.119896	0.025252	1.127	[1.073-1.185]	2.80e-8	7.553	1047960	5	+++++	0.880845	Known	rs62114328	MODIFIER	Intron	-	ENSG00000261341	ENST00000563228	NA	NA	0.99956
Phe_594_3	Genitourinary	Calculus of ureter	Binary	ALL	20:53598615-54668759	20	54118699	G	GT	0.1751	-0.158837	0.017492	0.853	[0.824-0.883]	2.26e-17	16.646	1047960	5	----+	0.211672	Known	rs35870583	MODIFIER	Intergenic	-	-	-	NA	NA	0.68459
Phe_594_3	Genitourinary	Calculus of ureter	Binary	ALL	21:35931923-36983703	21	36461453	G	A	0.2585	-0.149372	0.014432	0.861	[0.837-0.886]	6.58e-23	22.182	1047960	5	-----	0.80066	Known	rs219779	LOW	Synonymous	CLDN14	ENSG00000159261	ENST00000399135	NA	NA	0.17306
Phe_594_3	Genitourinary	Calculus of ureter	Binary	ALL	22:22512478-23706526	22	23025207	A	C	0.2794	0.118042	0.013471	1.125	[1.096-1.155]	8.32e-16	15.08	1047960	5	+++++	0.877641	Known	rs6003469	MODIFIER	Intergenic	-	-	-	NA	NA	0.2159
Phe_595	Genitourinary	Hydronephrosis	Binary	ALL	5:176827519-177880196	5	177371305	G	A	0.2619	0.088841	0.013268	1.093	[1.065-1.122]	7.46e-10	9.127	1411070	5	+++++	0.513895	Novel	rs11746443	MODIFIER	Intron	RGS14	ENSG00000169220	ENST00000408923	NA	NA	0.3413
Phe_595	Genitourinary	Hydronephrosis	Binary	ALL	16:19841541-20881010	16	20348311	C	T	0.1826	0.094417	0.014854	1.099	[1.067-1.131]	4.23e-10	9.374	1411070	5	+++++	0.195457	Known	rs28544423	LOW	Synonymous	UMOD	ENSG00000169344	ENST00000396138	NA	NA	0.14417
Phe_596	Genitourinary	Other disorders of bladder	Binary	ALL	5:801998-1856656	5	1334392	GA	G	0.5379	0.052832	0.00666	1.054	[1.041-1.068]	1.44e-13	12.841	1377290	7	++++++-	0.0154922	Known	rs5865369	LOW	Splice polypyrimidine tract	CLPTM1L	ENSG00000049656	ENST00000320895	NA	NA	0.11233
Phe_596	Genitourinary	Other disorders of bladder	Binary	ALL	6:31899240-33147095	6	32617978	T	A	0.8569	-0.06505	0.010139	0.937	[0.919-0.956]	1.23e-8	7.909	1377290	7	----+-+	0.0324846	Novel	rs3129762	MODIFIER	Intergenic	-	-	-	NA	NA	0.0383
Phe_596	Genitourinary	Other disorders of bladder	Binary	ALL	10:120357549-121794504	10	121278358	CAA	C	0.2437	0.052148	0.00807	1.054	[1.037-1.070]	3.58e-9	8.446	1033910	6	-++?+++	0.308682	Known	rs371943282	MODIFIER	Intergenic	-	-	-	NA	NA	0.12921
Phe_596	Genitourinary	Other disorders of bladder	Binary	ALL	14:59754535-61176809	14	60650951	A	G	0.0111	0.184201	0.029078	1.202	[1.136-1.273]	3.38e-9	8.471	1368570	6	+-+-++?	0.192392	Known	rs75129440	MODIFIER	Upstream gene	SIX1	ENSG00000126778	ENST00000645694	NA	NA	0.33753
Phe_596	Genitourinary	Other disorders of bladder	Binary	ALL	19:31114073-32114073	19	31614073	T	C	0.3687	-0.047298	0.007368	0.954	[0.940-0.968]	4.23e-9	8.373	1377290	7	------+	0.0821279	Novel	rs11084596	MODIFIER	Intergenic	-	-	-	NA	NA	0.99511
Phe_596_5	Genitourinary	Functional disorders of bladder	Binary	ALL	6:31734309-33192061	6	32625208	A	G	0.8362	-0.098306	0.013707	0.906	[0.882-0.931]	4.02e-12	11.396	1544000	6	------	0.0385144	Novel	rs9271687	MODIFIER	Upstream gene	HLA-DQA1	ENSG00000196735	ENST00000422863	NA	NA	0.0765
Phe_597	Genitourinary	Other disorders of urethra and urinary tract	Binary	ALL	13:50153279-51153279	13	50653279	G	A	0.2802	0.056042	0.015243	1.058	[1.027-1.090]	2.53e-8	7.596	991350	5	-+-+-	0.686487	Novel	rs797515	MODIFIER	Intron	DLEU1	ENSG00000176124	ENST00000470726	NA	NA	0.58833
Phe_597	Genitourinary	Other disorders of urethra and urinary tract	Binary	ALL	16:72479583-73490377	16	72990377	C	T	0.3248	-0.101384	0.014766	0.904	[0.878-0.930]	4.01e-11	10.397	991350	5	----+	0.720365	Novel	rs1858800	MODIFIER	Intron	ZFHX3	ENSG00000140836	ENST00000268489	NA	NA	0.98882
Phe_597	Genitourinary	Other disorders of urethra and urinary tract	Binary	ALL	19:48202851-49210274	19	48704461	T	C	0.5266	-0.076724	0.01332	0.926	[0.902-0.951]	1.06e-10	9.975	991350	5	----+	0.539682	Novel	rs569970	MODIFIER	3'UTR	FUT2	ENSG00000176920	ENST00000425340	NA	NA	0.1966
Phe_597	Genitourinary	Other disorders of urethra and urinary tract	Binary	ALL	20:56259769-57262046	20	56761185	T	G	0.2533	0.105851	0.015164	1.112	[1.079-1.145]	1.56e-10	9.808	991350	5	++-++	0.122384	Novel	rs6025147	MODIFIER	Intergenic	-	-	-	NA	NA	0.38921
Phe_597_1	Genitourinary	Urethral stricture (not specified as infectious)	Binary	ALL	13:50153279-51161029	13	50653279	G	A	0.2715	0.065698	0.015502	1.068	[1.036-1.101]	2.92e-9	8.535	1332830	6	-++-+-	0.442867	Novel	rs797515	MODIFIER	Intron	DLEU1	ENSG00000176124	ENST00000470726	NA	NA	0.41548
Phe_597_1	Genitourinary	Urethral stricture (not specified as infectious)	Binary	ALL	15:49239604-50239726	15	49739604	C	T	0.4954	0.083767	0.013921	1.087	[1.058-1.117]	1.47e-8	7.832	1332830	6	-++++-	0.284225	Novel	rs617960	MODIFIER	Intergenic	-	-	-	NA	NA	0.3533
Phe_597_1	Genitourinary	Urethral stricture (not specified as infectious)	Binary	ALL	16:72468522-73494350	16	72990377	C	T	0.2994	-0.121455	0.01525	0.886	[0.860-0.913]	1.40e-14	13.854	1332830	6	-----+	0.582349	Novel	rs1858800	MODIFIER	Intron	ZFHX3	ENSG00000140836	ENST00000268489	NA	NA	0.99935
Phe_597_1	Genitourinary	Urethral stricture (not specified as infectious)	Binary	ALL	19:48202851-49210576	19	48704297	C	T	0.4969	-0.09455	0.013501	0.91	[0.886-0.934]	8.47e-13	12.072	1332830	6	-----+	0.372615	Known	rs571689	MODIFIER	3'UTR	FUT2	ENSG00000176920	ENST00000425340	NA	NA	0.31398
Phe_597_1	Genitourinary	Urethral stricture (not specified as infectious)	Binary	ALL	20:56259769-57267526	20	56761185	T	G	0.2519	0.112145	0.015397	1.119	[1.085-1.153]	3.21e-11	10.494	1332830	6	+++-++	0.282137	Novel	rs6025147	MODIFIER	Intergenic	-	-	-	NA	NA	0.43896
Phe_599	Genitourinary	Other symptoms/disorders or the urinary system	Binary	ALL	3:49911631-50993770	3	50489449	T	C	0.2035	0.030313	0.005809	1.031	[1.019-1.043]	1.50e-8	7.824	986780	8	+--++-++	0.703014	Known	rs9867588	MODIFIER	Intron	CACNA2D2	ENSG00000007402	ENST00000424201	NA	NA	0.10526
Phe_599	Genitourinary	Other symptoms/disorders or the urinary system	Binary	ALL	5:812820-1844343	5	1323097	C	T	0.4383	-0.032637	0.004663	0.968	[0.959-0.977]	1.26e-10	9.898	986780	8	--+----+	0.0242126	Novel	rs13178866	MODIFIER	Intron	CLPTM1L	ENSG00000049656	ENST00000320895	NA	NA	0.12381
Phe_599	Genitourinary	Other symptoms/disorders or the urinary system	Binary	ALL	6:25628218-26639705	6	26139705	C	T	0.5042	0.028565	0.004698	1.029	[1.020-1.038]	2.32e-8	7.635	986780	8	++-++-++	0.670324	Known	rs198800	MODIFIER	Downstream gene	H2AC6	ENSG00000180573	ENST00000602637	NA	NA	0.06402
Phe_599	Genitourinary	Other symptoms/disorders or the urinary system	Binary	ALL	8:126591692-127916393	8	127091724	C	T	0.2109	0.042041	0.005643	1.043	[1.031-1.055]	1.12e-13	12.951	986780	8	++++-++-	0.0796254	Known	rs72725879	MODIFIER	Non coding transcript exon	PRNCR1	ENSG00000282961	ENST00000635449	NA	NA	0.61176
Phe_599	Genitourinary	Other symptoms/disorders or the urinary system	Binary	ALL	9:93083046-94222278	9	93671067	G	C	0.3591	-0.033832	0.00475	0.967	[0.958-0.976]	8.15e-12	11.089	986780	8	--+----+	0.26098	Known	rs10821195	MODIFIER	Intron	PHF2	ENSG00000197724	ENST00000359246	NA	NA	0.04231
Phe_599	Genitourinary	Other symptoms/disorders or the urinary system	Binary	ALL	10:120925789-121925789	10	121425789	G	A	0.9115	0.054892	0.008624	1.056	[1.039-1.074]	2.85e-8	7.545	980615	7	++?++-++	0.441673	Known	rs10749415	MODIFIER	Intergenic	-	-	-	NA	NA	0.40895
Phe_599	Genitourinary	Other symptoms/disorders or the urinary system	Binary	ALL	13:77830346-78870576	13	78341362	G	GAC	0.5982	0.03092	0.004861	1.031	[1.022-1.041]	7.14e-9	8.146	986780	8	++++-++-	0.890543	Novel	rs61308939	MODIFIER	Intron	OBI1-AS1	ENSG00000234377	ENST00000607862	NA	NA	0.32457
Phe_599	Genitourinary	Other symptoms/disorders or the urinary system	Binary	ALL	20:13429257-14881188	20	14134200	C	T	0.1912	0.048367	0.005639	1.05	[1.038-1.061]	1.23e-15	14.91	986780	8	+++++-++	0.992799	Known	rs17191368	MODIFIER	Intron	MACROD2	ENSG00000172264	ENST00000684519	NA	NA	0.23847
Phe_599_2	Genitourinary	Retention of urine	Binary	ALL	3:17662482-18785439	3	18233928	T	C	0.1636	-0.053035	0.008951	0.948	[0.932-0.965]	4.07e-9	8.391	1403780	6	-+--?--	0.592944	Novel	rs35642807	MODIFIER	Intron	TBC1D5	ENSG00000131374	ENST00000414318	NA	NA	0.03679
Phe_599_2	Genitourinary	Retention of urine	Binary	ALL	4:156070223-157144797	4	156593095	C	T	0.3325	0.045654	0.006784	1.047	[1.033-1.061]	2.51e-9	8.6	1410170	7	+++++++	0.423483	Novel	rs35829321	MODIFIER	Downstream gene	-	ENSG00000251511	ENST00000510753	NA	NA	0.05681
Phe_599_2	Genitourinary	Retention of urine	Binary	ALL	5:800286-1864324	5	1325475	T	C	0.4583	-0.06323	0.006451	0.939	[0.927-0.951]	2.05e-20	19.688	1410170	7	-------	0.700288	Known	rs421284	MODIFIER	Intron	CLPTM1L	ENSG00000049656	ENST00000320895	NA	NA	0.21657
Phe_599_2	Genitourinary	Retention of urine	Binary	ALL	5:92163017-93218605	5	92675528	A	G	0.6305	0.049083	0.00684	1.05	[1.036-1.064]	3.68e-12	11.434	1410170	7	-++++++	0.644994	Novel	rs1501916	MODIFIER	Downstream gene	-	ENSG00000249169	ENST00000512237	NA	NA	0.2632
Phe_599_2	Genitourinary	Retention of urine	Binary	ALL	6:33694257-34773109	6	34197944	A	G	0.2084	0.054724	0.00803	1.056	[1.040-1.073]	3.66e-11	10.437	1410170	7	++++-+-	0.226435	Novel	rs7742369	MODIFIER	Intergenic	-	-	-	NA	NA	0.40655
Phe_599_2	Genitourinary	Retention of urine	Binary	ALL	7:26712627-28163182	7	27227722	T	G	0.8161	0.057814	0.009227	1.06	[1.041-1.079]	1.43e-8	7.845	1410170	7	+++++++	0.526619	Known	rs6964896	MODIFIER	Intergenic	-	-	-	NA	NA	0.05043
Phe_599_2	Genitourinary	Retention of urine	Binary	ALL	8:126895198-127901060	8	127401060	G	T	0.4474	-0.043732	0.006538	0.957	[0.945-0.970]	1.18e-9	8.928	1410170	7	-------	0.155687	Known	rs6983267	MODIFIER	Intron	CASC8	ENSG00000246228	ENST00000502082	NA	NA	0.63893
Phe_599_2	Genitourinary	Retention of urine	Binary	ALL	10:120341491-121931586	10	121285698	T	C	0.2295	0.061007	0.007581	1.063	[1.047-1.079]	1.89e-14	13.723	1410170	7	++++++-	0.0449402	Known	rs11199879	MODIFIER	Intergenic	-	-	-	NA	NA	0.1092
Phe_599_2	Genitourinary	Retention of urine	Binary	ALL	10:21036571-23016023	10	22035251	T	G	0.7854	-0.06505	0.007875	0.937	[0.923-0.952]	1.59e-14	13.8	1410170	7	------+	0.316066	Known	rs7902818	MODIFIER	Intergenic	-	-	-	NA	NA	0.14612
Phe_599_2	Genitourinary	Retention of urine	Binary	ALL	11:107952533-108952534	11	108452533	C	T	0.1534	-0.046953	0.009262	0.954	[0.937-0.972]	3.14e-8	7.503	1403780	6	+---?-+	0.502781	Novel	rs373605670	MODIFIER	Intron	C11orf65	ENSG00000166323	ENST00000393084	NA	NA	0.05314
Phe_599_2	Genitourinary	Retention of urine	Binary	ALL	13:49990397-51405018	13	50905018	GT	G	0.5048	0.044684	0.006522	1.046	[1.032-1.059]	1.16e-10	9.936	1410170	7	++++-++	0.106304	Novel	rs11304115	MODIFIER	Upstream gene	RNASEH2B	ENSG00000136104	ENST00000336617	NA	NA	0.64273
Phe_599_2	Genitourinary	Retention of urine	Binary	ALL	17:60985887-61985887	17	61485887	C	T	0.2816	-0.048773	0.007619	0.952	[0.938-0.967]	8.67e-9	8.062	1410170	7	-------	0.440138	Novel	rs744651	MODIFIER	Downstream gene	TBX4	ENSG00000121075	ENST00000644296	NA	NA	0.98535
Phe_599_2	Genitourinary	Retention of urine	Binary	ALL	18:21820466-22831727	18	22322905	T	C	0.5782	-0.039638	0.006435	0.961	[0.949-0.973]	2.66e-8	7.575	1410170	7	-------	0.250802	Known	rs7240035	MODIFIER	Intergenic	-	-	-	NA	NA	0.14949
Phe_599_2	Genitourinary	Retention of urine	Binary	ALL	19:31060927-32114073	19	31614073	T	C	0.3691	-0.07155	0.007156	0.931	[0.918-0.944]	6.90e-21	20.161	1410170	7	-------	0.461428	Known	rs11084596	MODIFIER	Intergenic	-	-	-	NA	NA	1
Phe_599_4	Genitourinary	Urinary incontinence	Binary	ALL	6:116278928-117391095	6	116876215	T	A	0.2624	-0.04352	0.008475	0.957	[0.942-0.973]	2.16e-8	7.665	1018560	6	----+-	0.326284	Novel	rs339356	MODIFIER	Upstream gene	RFX6	ENSG00000185002	ENST00000332958	NA	NA	0.06376
Phe_599_4	Genitourinary	Urinary incontinence	Binary	ALL	8:126561890-128035697	8	127091692	T	C	0.6456	-0.058298	0.007505	0.943	[0.930-0.957]	2.49e-17	16.603	1018560	6	---+-+	0.0321215	Known	rs1456315	MODIFIER	Non coding transcript exon	PRNCR1	ENSG00000282961	ENST00000635449	NA	NA	0.80562
Phe_599_4	Genitourinary	Urinary incontinence	Binary	ALL	11:68705190-69744777	11	69212868	C	A	0.5159	0.048691	0.007551	1.05	[1.034-1.066]	2.59e-9	8.587	1018560	6	+++++-	0.928727	Known	rs4620729	MODIFIER	Intergenic	-	-	-	NA	NA	0.08123
Phe_599_5	Genitourinary	Frequency of urination and polyuria	Binary	ALL	2:57385131-58470170	2	57896589	T	C	0.6113	0.036897	0.007335	1.038	[1.023-1.053]	2.36e-8	7.626	994608	6	-++-+-	0.359783	Known	rs1356544	MODIFIER	Intergenic	-	-	-	NA	NA	0.0627
Phe_599_5	Genitourinary	Frequency of urination and polyuria	Binary	ALL	9:92716658-93716658	9	93216658	G	A	0.063	-0.026359	0.015941	0.974	[0.944-1.005]	7.85e-9	8.105	986155	5	+--+-?	0.0124603	Known	rs112051954	MODIFIER	Intron	WNK2	ENSG00000165238	ENST00000427277	NA	NA	0.97707
Phe_599_5	Genitourinary	Frequency of urination and polyuria	Binary	ALL	13:77806966-78830346	13	78306966	T	C	0.3894	-0.04452	0.007135	0.956	[0.943-0.970]	1.94e-8	7.713	994608	6	-----+	0.308004	Known	rs747453	MODIFIER	Intron	OBI1-AS1	ENSG00000234377	ENST00000607862	NA	NA	0.27493
Phe_599_5	Genitourinary	Frequency of urination and polyuria	Binary	ALL	20:13429257-14710687	20	14063762	C	G	0.1458	0.074806	0.009546	1.078	[1.058-1.098]	1.26e-12	11.9	994608	6	++++++	0.601226	Known	rs6110154	MODIFIER	Intron	MACROD2	ENSG00000172264	ENST00000684519	NA	NA	0.09362
Phe_600	Genitourinary	Hyperplasia of prostate	Binary	ALL	1:9962219-11077652	1	10501225	A	G	0.2882	-0.038479	0.00463	0.962	[0.954-0.971]	5.13e-15	14.29	883034	7	-------	0.167591	Known	rs589400	MODIFIER	Intron	PEX14	ENSG00000142655	ENST00000356607	NA	NA	0.16457
Phe_600	Genitourinary	Hyperplasia of prostate	Binary	ALL	1:111096034-112221652	1	111721652	T	C	0.2208	0.040123	0.005161	1.041	[1.030-1.052]	3.10e-13	12.509	883034	7	+++++-+	0.839867	Known	rs2076591	MODIFIER	Downstream gene	INKA2	ENSG00000197852	ENST00000357260	NA	NA	0.99912
Phe_600	Genitourinary	Hyperplasia of prostate	Binary	ALL	1:164452427-165504406	1	164959921	T	C	0.9368	-0.06499	0.009499	0.937	[0.920-0.955]	1.05e-9	8.98	877281	6	--?----	0.339003	Known	rs7524029	MODIFIER	Intergenic	-	-	-	NA	NA	0.1524
Phe_600	Genitourinary	Hyperplasia of prostate	Binary	ALL	1:213086369-214086369	1	213586369	G	T	0.0661	-0.052977	0.008611	0.948	[0.933-0.965]	2.64e-8	7.578	883034	7	-------	0.165019	Known	rs11120162	MODIFIER	Intergenic	-	-	-	NA	NA	0.99379
Phe_600	Genitourinary	Hyperplasia of prostate	Binary	ALL	1:218546134-219546134	1	219046134	C	T	0.0419	-0.042378	0.01059	0.959	[0.939-0.979]	4.33e-8	7.363	874729	5	+-?--?-	0.85221	Novel	rs114868479	MODIFIER	Intron	LYPLAL1-DT	ENSG00000228063	ENST00000691001	NA	NA	0.4099
Phe_600	Genitourinary	Hyperplasia of prostate	Binary	ALL	1:238906112-240021761	1	239430916	C	T	0.2071	0.036178	0.00507	1.037	[1.027-1.047]	2.83e-11	10.548	883034	7	+++++++	0.800321	Known	rs12139749	MODIFIER	Intron	CHRM3	ENSG00000133019	ENST00000676153	NA	NA	0.16119
Phe_600	Genitourinary	Hyperplasia of prostate	Binary	ALL	1:240027265-241035469	1	240527265	T	C	0.2152	-0.048745	0.005558	0.952	[0.942-0.963]	5.89e-17	16.23	883034	7	+------	0.454317	Known	rs12024485	MODIFIER	Intron	GREM2	ENSG00000180875	ENST00000318160	NA	NA	0.99934
Phe_600	Genitourinary	Hyperplasia of prostate	Binary	ALL	1:41172139-42172139	1	41672139	C	T	0.697	-0.027816	0.004787	0.973	[0.963-0.982]	5.80e-9	8.237	877281	6	+-?--+-	0.424989	Novel	rs943373	MODIFIER	Intron	HIVEP3	ENSG00000127124	ENST00000372583	NA	NA	0.8218
Phe_600	Genitourinary	Hyperplasia of prostate	Binary	ALL	1:49864207-51514586	1	50693675	C	T	0.3915	0.0339	0.004268	1.034	[1.026-1.043]	1.54e-14	13.813	883034	7	+++++++	0.0943508	Known	rs7515597	MODIFIER	Intron	FAF1	ENSG00000185104	ENST00000396153	NA	NA	0.1337
Phe_600	Genitourinary	Hyperplasia of prostate	Binary	ALL	1:87229377-88269510	1	87763944	A	G	0.4451	-0.039808	0.004485	0.961	[0.953-0.969]	8.03e-17	16.095	883034	7	--+--+-	0.756916	Known	rs4655986	MODIFIER	Intron	PKN2-AS1	ENSG00000237505	ENST00000645056	NA	NA	0.29215
Phe_600	Genitourinary	Hyperplasia of prostate	Binary	ALL	2:18159370-19589789	2	18773340	T	TGTA	0.8669	-0.050471	0.006915	0.951	[0.938-0.964]	9.21e-14	13.036	883034	7	-----+-	0.339227	Known	rs5829660	MODIFIER	Intergenic	-	-	-	NA	NA	0.26545
Phe_600	Genitourinary	Hyperplasia of prostate	Binary	ALL	2:207340367-208386025	2	207848303	G	A	0.5799	-0.025594	0.004201	0.975	[0.967-0.983]	4.78e-10	9.32	883034	7	+-+----	0.174206	Novel	rs7584910	MODIFIER	Intron	PLEKHM3	ENSG00000178385	ENST00000427836	NA	NA	0.26049
Phe_600	Genitourinary	Hyperplasia of prostate	Binary	ALL	2:36066810-37324598	2	36824285	G	A	0.485	-0.027013	0.004306	0.973	[0.965-0.982]	4.97e-9	8.304	883034	7	-----+-	0.650887	Novel	rs13002772	MODIFIER	Intergenic	-	-	-	NA	NA	0.37408
Phe_600	Genitourinary	Hyperplasia of prostate	Binary	ALL	2:42316168-43355930	2	42847085	T	C	0.3109	-0.036284	0.004493	0.964	[0.956-0.973]	7.41e-14	13.13	883034	7	--+----	0.559316	Known	rs7355325	MODIFIER	Intergenic	-	-	-	NA	NA	0.30971
Phe_600	Genitourinary	Hyperplasia of prostate	Binary	ALL	2:59890428-61070761	2	60535367	T	G	0.8182	-0.07608	0.005195	0.927	[0.917-0.936]	2.28e-48	47.642	883034	7	-------	0.020223	Known	rs2556378	MODIFIER	Intron	BCL11A	ENSG00000119866	ENST00000642384	NA	NA	0.53812
Phe_600	Genitourinary	Hyperplasia of prostate	Binary	ALL	2:71713648-72719624	2	72217003	G	T	0.353	0.023978	0.004398	1.024	[1.015-1.033]	2.77e-8	7.557	883034	7	-++++-+	0.716354	Novel	rs4852861	MODIFIER	Intron	EXOC6B	ENSG00000144036	ENST00000272427	NA	NA	0.12689
Phe_600	Genitourinary	Hyperplasia of prostate	Binary	ALL	2:85015174-86015174	2	85515174	A	G	0.4145	0.026523	0.004249	1.027	[1.018-1.035]	2.92e-8	7.535	883034	7	+++++++	0.137747	Known	rs2886722	MODIFIER	Intergenic	-	-	-	NA	NA	0.46888
Phe_600	Genitourinary	Hyperplasia of prostate	Binary	ALL	3:140845111-141935700	3	141381438	A	G	0.4737	0.038404	0.004256	1.039	[1.031-1.048]	1.10e-17	16.958	883034	7	++-++++	0.0134011	Known	rs6764769	MODIFIER	5'UTR	ZBTB38	ENSG00000177311	ENST00000321464	NA	NA	0.14583
Phe_600	Genitourinary	Hyperplasia of prostate	Binary	ALL	4:121239866-122424873	4	121825130	TC	T	0.3628	-0.032222	0.004238	0.968	[0.960-0.976]	1.39e-13	12.857	883034	7	+----+-	0.0209826	Known	rs3217754	MODIFIER	3'UTR	BBS7	ENSG00000138686	ENST00000264499	NA	NA	0.27108
Phe_600	Genitourinary	Hyperplasia of prostate	Binary	ALL	4:156070223-157172875	4	156609515	C	T	0.3685	0.039113	0.004285	1.04	[1.031-1.049]	1.93e-18	17.713	883034	7	+-+++-+	0.0487381	Known	rs10028138	MODIFIER	Intergenic	-	-	-	NA	NA	0.26073
Phe_600	Genitourinary	Hyperplasia of prostate	Binary	ALL	4:180134412-181137796	4	180634507	G	T	0.4533	0.031896	0.004131	1.032	[1.024-1.041]	8.82e-13	12.054	883034	7	+++++++	0.958843	Known	rs10000189	MODIFIER	Intergenic	-	-	-	NA	NA	0.49694
Phe_600	Genitourinary	Hyperplasia of prostate	Binary	ALL	5:771959-1883054	5	1340986	G	C	0.4499	-0.077327	0.004098	0.926	[0.918-0.933]	1.62e-78	77.79	883034	7	-------	2.26784e-06	Known	rs31487	MODIFIER	Intron	CLPTM1L	ENSG00000049656	ENST00000320895	NA	NA	0.27267
Phe_600	Genitourinary	Hyperplasia of prostate	Binary	ALL	5:111061193-112167124	5	111616095	G	C	0.2323	-0.052317	0.004911	0.949	[0.940-0.958]	4.47e-27	26.35	883034	7	-------	0.047927	Known	rs6870339	MODIFIER	Intron	STARD4-AS1	ENSG00000246859	ENST00000500779	NA	NA	0.39949
Phe_600	Genitourinary	Hyperplasia of prostate	Binary	ALL	5:134768525-135828887	5	135271869	G	C	0.8982	0.084174	0.007575	1.088	[1.072-1.104]	2.19e-28	27.659	877281	6	++?++-+	0.0112634	Known	rs677394	MODIFIER	Intron	PITX1-AS1	ENSG00000224186	ENST00000624272	NA	NA	0.79147
Phe_600	Genitourinary	Hyperplasia of prostate	Binary	ALL	5:57676774-58676774	5	58176774	A	T	0.5559	-0.030842	0.004989	0.97	[0.960-0.979]	1.08e-9	8.965	719939	6	----?+-	0.616293	Known	rs2962012	MODIFIER	Intergenic	-	-	-	NA	NA	0.95926
Phe_600	Genitourinary	Hyperplasia of prostate	Binary	ALL	5:92142227-93796400	5	92669188	C	T	0.6745	0.042905	0.004592	1.044	[1.034-1.053]	3.83e-19	18.417	883034	7	++-++++	0.149057	Known	rs1910058	MODIFIER	Intron	-	ENSG00000249169	ENST00000512237	NA	NA	0.40576
Phe_600	Genitourinary	Hyperplasia of prostate	Binary	ALL	5:96859107-98057460	5	97469088	C	CT	0.4272	0.024594	0.004358	1.025	[1.016-1.034]	3.67e-9	8.435	883034	7	+--++++	0.0168212	Known	rs35528318	MODIFIER	Intergenic	-	-	-	NA	NA	0.02558
Phe_600	Genitourinary	Hyperplasia of prostate	Binary	ALL	6:104417850-105514230	6	104942692	C	T	0.6672	0.028027	0.004356	1.028	[1.020-1.037]	1.08e-9	8.966	883034	7	++-++-+	0.0254989	Known	rs314265	MODIFIER	Upstream gene	LIN28B-AS1	ENSG00000203809	ENST00000636951	NA	NA	0.07987
Phe_600	Genitourinary	Hyperplasia of prostate	Binary	ALL	6:134408262-135570962	6	135061842	T	G	0.3644	0.036864	0.004281	1.038	[1.029-1.046]	1.61e-15	14.794	883034	7	+++++-+	0.579377	Known	rs6904897	MODIFIER	Downstream gene	-	ENSG00000232876	ENST00000447508	NA	NA	0.18157
Phe_600	Genitourinary	Hyperplasia of prostate	Binary	ALL	6:14949210-16003473	6	15482400	G	T	0.2479	-0.030433	0.004806	0.97	[0.961-0.979]	9.18e-10	9.037	883034	7	--+----	0.0505771	Novel	rs4715979	MODIFIER	Intron	JARID2	ENSG00000008083	ENST00000341776	NA	NA	0.17368
Phe_600	Genitourinary	Hyperplasia of prostate	Binary	ALL	6:16012112-17041875	6	16512112	C	A	0.378	0.031877	0.004163	1.032	[1.024-1.041]	3.76e-12	11.425	883034	7	++-++++	0.0217701	Novel	rs2671402	MODIFIER	Intron	ATXN1	ENSG00000124788	ENST00000436367	NA	NA	0.99893
Phe_600	Genitourinary	Hyperplasia of prostate	Binary	ALL	6:23225744-24405872	6	23736620	C	T	0.2408	0.031747	0.004751	1.032	[1.023-1.042]	1.13e-9	8.946	883034	7	++-++++	0.0354493	Novel	rs2328791	MODIFIER	Intergenic	-	-	-	NA	NA	0.02899
Phe_600	Genitourinary	Hyperplasia of prostate	Binary	ALL	6:24871141-33145233	6	26173250	T	G	0.1098	-0.057552	0.006967	0.944	[0.931-0.957]	2.50e-17	16.602	883034	7	-----+-	0.0176162	Known	rs34661691	MODIFIER	Upstream gene	-	ENSG00000283064	ENST00000635439	NA	NA	0.16825
Phe_600	Genitourinary	Hyperplasia of prostate	Binary	ALL	6:33673923-34886296	6	34217161	G	A	0.7212	-0.047239	0.005049	0.954	[0.944-0.963]	3.85e-19	18.415	883034	7	-------	0.535385	Known	rs10807138	MODIFIER	Upstream gene	CYCSP55	ENSG00000214810	ENST00000399027	NA	NA	0.81016
Phe_600	Genitourinary	Hyperplasia of prostate	Binary	ALL	7:2016878-3022978	7	2522978	A	C	0.1282	0.043366	0.006397	1.044	[1.031-1.057]	7.41e-10	9.13	883034	7	++-++++	0.83226	Known	rs12700026	MODIFIER	Intron	LFNG	ENSG00000106003	ENST00000222725	NA	NA	0.90814
Phe_600	Genitourinary	Hyperplasia of prostate	Binary	ALL	7:20251419-21525028	7	20957333	TG	T	0.7779	-0.04303	0.005135	0.958	[0.948-0.968]	4.57e-18	17.341	883034	7	-----+-	0.0226116	Known	rs10713532	MODIFIER	Intron	LINC01162	ENSG00000232790	ENST00000661032	NA	NA	0.39917
Phe_600	Genitourinary	Hyperplasia of prostate	Binary	ALL	7:27022749-28070814	7	27570814	G	GC	0.692	-0.028504	0.004457	0.972	[0.963-0.980]	1.57e-8	7.804	883034	7	-------	0.776004	Known	rs5883088	MODIFIER	Intron	HIBADH	ENSG00000106049	ENST00000265395	NA	NA	0.06249
Phe_600	Genitourinary	Hyperplasia of prostate	Binary	ALL	8:107329626-108394841	8	107857809	T	G	0.7328	-0.032344	0.004484	0.968	[0.960-0.977]	4.96e-11	10.305	883034	7	--+----	0.056924	Novel	rs4734161	MODIFIER	Intron	-	ENSG00000287949	ENST00000665144	NA	NA	0.38847
Phe_600	Genitourinary	Hyperplasia of prostate	Binary	ALL	8:126795552-127943449	8	127306510	T	C	0.2415	-0.0512	0.004903	0.95	[0.941-0.959]	1.55e-23	22.809	883034	7	--+----	0.00350061	Known	rs10107982	MODIFIER	Intron	CASC8	ENSG00000246228	ENST00000502082	NA	NA	0.59588
Phe_600	Genitourinary	Hyperplasia of prostate	Binary	ALL	8:140297141-141508036	8	140900768	A	G	0.4355	-0.026393	0.004099	0.974	[0.966-0.982]	7.71e-9	8.113	883034	7	-----+-	0.63945	Known	rs4961300	MODIFIER	Intron	PTK2	ENSG00000169398	ENST00000696786	NA	NA	0.03375
Phe_600	Genitourinary	Hyperplasia of prostate	Binary	ALL	8:23063113-24182358	8	23613070	G	A	0.4644	-0.037515	0.00426	0.963	[0.955-0.971]	9.26e-17	16.034	883034	7	+-+--+-	0.120966	Known	rs7004327	MODIFIER	Intergenic	-	-	-	NA	NA	0.09276
Phe_600	Genitourinary	Hyperplasia of prostate	Binary	ALL	8:68601532-69649075	8	69116201	G	A	0.1942	-0.031771	0.005273	0.969	[0.959-0.979]	8.11e-9	8.091	883034	7	-++----	0.093778	Known	rs6981796	MODIFIER	Intergenic	-	-	-	NA	NA	0.08938
Phe_600	Genitourinary	Hyperplasia of prostate	Binary	ALL	8:98001703-100481322	8	99705697	T	G	0.2302	-0.042086	0.004891	0.959	[0.950-0.968]	3.07e-18	17.512	883034	7	-----+-	0.00734961	Known	rs2510202	MODIFIER	Intron	VPS13B	ENSG00000132549	ENST00000357162	NA	NA	0.9808
Phe_600	Genitourinary	Hyperplasia of prostate	Binary	ALL	9:120179097-122077269	9	120839185	T	C	0.1562	0.042721	0.005449	1.044	[1.033-1.055]	4.09e-13	12.388	883034	7	++-++++	0.340643	Known	rs16910165	MODIFIER	Intron	PSMD5	ENSG00000095261	ENST00000210313	NA	NA	0.18449
Phe_600	Genitourinary	Hyperplasia of prostate	Binary	ALL	9:95939303-97019987	9	96442887	G	C	0.1799	0.032478	0.005209	1.033	[1.023-1.044]	1.41e-9	8.85	883034	7	+++++++	0.998308	Known	rs7048424	MODIFIER	Intergenic	-	-	-	NA	NA	0.16359
Phe_600	Genitourinary	Hyperplasia of prostate	Binary	ALL	10:103287759-104652448	10	103922538	C	T	0.2122	0.046534	0.00555	1.048	[1.036-1.059]	1.70e-16	15.771	883034	7	+++++++	0.0947458	Known	rs11813268	MODIFIER	Upstream gene	STN1	ENSG00000107960	ENST00000224950	NA	NA	0.25285
Phe_600	Genitourinary	Hyperplasia of prostate	Binary	ALL	10:120260530-122094355	10	121288177	T	G	0.221	0.096167	0.005019	1.101	[1.090-1.112]	1.32e-78	77.88	883034	7	+++++++	9.69341e-06	Known	rs10886898	MODIFIER	Intergenic	-	-	-	NA	NA	0.19289
Phe_600	Genitourinary	Hyperplasia of prostate	Binary	ALL	10:125014754-126023407	10	125523407	G	C	0.6356	0.025952	0.00466	1.026	[1.017-1.036]	3.08e-8	7.512	883034	7	++-++++	0.00378853	Novel	rs11591715	MODIFIER	Intergenic	-	-	-	NA	NA	0.11726
Phe_600	Genitourinary	Hyperplasia of prostate	Binary	ALL	10:20880970-23398006	10	22224438	CTT	C	0.0234	0.182185	0.014085	1.2	[1.167-1.233]	1.75e-35	34.757	874729	5	++?++?+	2.77794e-06	Known	rs202184183	MODIFIER	Upstream gene	PSME2P6	ENSG00000227462	ENST00000426373	NA	NA	0.81251
Phe_600	Genitourinary	Hyperplasia of prostate	Binary	ALL	10:27188698-28328993	10	27811674	G	T	0.7918	0.045119	0.005139	1.046	[1.036-1.057]	1.40e-17	16.854	883034	7	+++++-+	0.0643839	Known	rs2815507	MODIFIER	Downstream gene	ODAD2	ENSG00000169126	ENST00000305242	NA	NA	0.32087
Phe_600	Genitourinary	Hyperplasia of prostate	Binary	ALL	10:73799310-75098329	10	74598329	TA	T	0.3622	-0.031451	0.004703	0.969	[0.960-0.978]	3.34e-9	8.476	883034	7	-------	0.0971485	Known	rs138458666	MODIFIER	Intron	ADK	ENSG00000156110	ENST00000539909	NA	NA	0.19863
Phe_600	Genitourinary	Hyperplasia of prostate	Binary	ALL	10:87798880-89158308	10	88361665	A	G	0.2377	-0.039642	0.004876	0.961	[0.952-0.970]	4.87e-15	14.313	883034	7	+-+----	0.381047	Known	rs74378451	MODIFIER	Intron	RNLS	ENSG00000184719	ENST00000331772	NA	NA	0.47739
Phe_600	Genitourinary	Hyperplasia of prostate	Binary	ALL	11:107635455-108997418	11	108446436	A	G	0.1766	-0.038321	0.005389	0.962	[0.952-0.973]	2.40e-10	9.621	883034	7	--+--+-	0.516449	Known	rs11212642	MODIFIER	Intron	C11orf65	ENSG00000166323	ENST00000393084	NA	NA	0.17095
Phe_600	Genitourinary	Hyperplasia of prostate	Binary	ALL	11:112490171-113542089	11	113042002	T	C	0.4435	0.02581	0.004168	1.026	[1.018-1.035]	6.49e-9	8.187	883034	7	+++++-+	0.551486	Novel	rs2186874	MODIFIER	Intron	NCAM1	ENSG00000149294	ENST00000316851	NA	NA	0.03379
Phe_600	Genitourinary	Hyperplasia of prostate	Binary	ALL	11:1-777381	11	205113	T	C	0.0664	-0.117334	0.008955	0.889	[0.874-0.905]	4.04e-39	38.393	883034	7	-------	0.23285	Known	rs11551933	MODIFIER	3'UTR	BET1L	ENSG00000177951	ENST00000382762	NA	NA	0.34466
Phe_600	Genitourinary	Hyperplasia of prostate	Binary	ALL	11:64944508-66078707	11	65553309	G	A	0.6957	0.038627	0.004879	1.039	[1.029-1.049]	1.12e-13	12.951	787645	6	?+-++++	0.215734	Known	rs4244811	MODIFIER	Intron	LTBP3	ENSG00000168056	ENST00000301873	NA	NA	0.27091
Phe_600	Genitourinary	Hyperplasia of prostate	Binary	ALL	12:667865-1901474	12	1379512	G	A	0.2439	0.034425	0.004755	1.035	[1.025-1.045]	1.88e-12	11.726	883034	7	+++++++	0.523304	Known	rs55681335	MODIFIER	Intron	ERC1	ENSG00000082805	ENST00000360905	NA	NA	0.21515
Phe_600	Genitourinary	Hyperplasia of prostate	Binary	ALL	12:113726708-115412505	12	114228294	A	G	0.5752	0.032503	0.004295	1.033	[1.024-1.042]	4.28e-12	11.368	883034	7	+++++++	0.120603	Known	rs2555009	MODIFIER	Intergenic	-	-	-	NA	NA	0.23853
Phe_600	Genitourinary	Hyperplasia of prostate	Binary	ALL	12:117885429-118932216	12	118417627	G	A	0.0888	-0.047817	0.007601	0.953	[0.939-0.968]	1.07e-10	9.971	874729	5	--?--?-	0.00952275	Novel	rs1045542	MODIFIER	3'UTR	SUDS3	ENSG00000111707	ENST00000543473	NA	NA	0.9937
Phe_600	Genitourinary	Hyperplasia of prostate	Binary	ALL	12:11969091-12986715	12	12471898	A	G	0.3326	0.02931	0.004399	1.03	[1.021-1.039]	1.83e-9	8.737	883034	7	++-++-+	0.637845	Novel	rs11054923	MODIFIER	Downstream gene	DUSP16	ENSG00000111266	ENST00000298573	NA	NA	0.32007
Phe_600	Genitourinary	Hyperplasia of prostate	Binary	ALL	12:53426908-54446599	12	53945268	C	A	0.6562	0.030472	0.004607	1.031	[1.022-1.040]	2.34e-10	9.631	883034	7	+++++-+	0.145401	Known	rs4759058	MODIFIER	3'UTR	HOXC13	ENSG00000123364	ENST00000243056	NA	NA	0.15189
Phe_600	Genitourinary	Hyperplasia of prostate	Binary	ALL	12:56094558-57276034	12	56720523	A	T	0.6174	-0.032172	0.004258	0.968	[0.960-0.976]	7.43e-12	11.129	883034	7	-------	0.519501	Known	rs2958127	MODERATE	Missense	NACA	ENSG00000196531	ENST00000454682	c.1007T>A	p.Val336Glu	0.05485
Phe_600	Genitourinary	Hyperplasia of prostate	Binary	ALL	13:103496957-104501250	13	104001110	G	A	0.5563	0.027697	0.004494	1.028	[1.019-1.037]	7.11e-9	8.148	883034	7	+++++-+	0.784587	Novel	rs1877533	MODIFIER	Intergenic	-	-	-	NA	NA	0.28813
Phe_600	Genitourinary	Hyperplasia of prostate	Binary	ALL	13:49880585-51512169	13	50525961	G	A	0.3521	0.047109	0.004346	1.048	[1.039-1.057]	4.41e-27	26.356	883034	7	++-++-+	0.00066006	Known	rs3118904	MODIFIER	Intron	DLEU1	ENSG00000176124	ENST00000490577	NA	NA	0.21062
Phe_600	Genitourinary	Hyperplasia of prostate	Binary	ALL	14:53444978-54444978	14	53944978	G	A	0.3877	-0.01957	0.004223	0.981	[0.973-0.989]	2.54e-8	7.595	883034	7	++---+-	0.939444	Known	rs11157993	MODIFIER	Downstream gene	BMP4	ENSG00000125378	ENST00000245451	NA	NA	0.84485
Phe_600	Genitourinary	Hyperplasia of prostate	Binary	ALL	14:59754535-61678443	14	60650951	A	G	0.0113	0.155131	0.019206	1.168	[1.125-1.213]	6.37e-15	14.196	874729	5	+-?++?+	0.71551	Known	rs75129440	MODIFIER	Upstream gene	SIX1	ENSG00000126778	ENST00000645694	NA	NA	0.89435
Phe_600	Genitourinary	Hyperplasia of prostate	Binary	ALL	15:56033478-57849757	15	56751593	A	C	0.9424	-0.081693	0.011152	0.922	[0.902-0.942]	8.15e-17	16.089	877281	6	+-?--+-	0.0325829	Known	rs6493888	MODIFIER	Intergenic	-	-	-	NA	NA	0.05087
Phe_600	Genitourinary	Hyperplasia of prostate	Binary	ALL	15:75973044-77463789	15	76963789	T	G	0.381	-0.029792	0.004262	0.971	[0.963-0.979]	9.34e-11	10.029	883034	7	-------	0.33037	Novel	rs2469204	MODIFIER	Intergenic	-	-	-	NA	NA	0.72363
Phe_600	Genitourinary	Hyperplasia of prostate	Binary	ALL	15:95649343-96803773	15	96149343	G	A	0.1995	0.038096	0.005084	1.039	[1.029-1.049]	9.13e-16	15.04	883034	7	-++++-+	0.0151619	Known	rs55908306	MODIFIER	Intron	NR2F2-AS1	ENSG00000247809	ENST00000560800	NA	NA	0.81399
Phe_600	Genitourinary	Hyperplasia of prostate	Binary	ALL	16:3735917-4816720	16	4260708	T	C	0.5168	0.0331	0.004164	1.034	[1.025-1.042]	4.16e-14	13.381	883034	7	++-++++	0.0848907	Known	rs251731	MODIFIER	Intron	TFAP4	ENSG00000090447	ENST00000204517	NA	NA	0.25773
Phe_600	Genitourinary	Hyperplasia of prostate	Binary	ALL	16:76791428-77983546	16	77473378	C	T	0.6552	-0.030484	0.004366	0.97	[0.962-0.978]	3.86e-13	12.413	883034	7	+----+-	0.144285	Novel	rs7206309	MODIFIER	Intergenic	-	-	-	NA	NA	0.99571
Phe_600	Genitourinary	Hyperplasia of prostate	Binary	ALL	16:79259073-80463686	16	79818956	C	A	0.1901	0.044139	0.00538	1.045	[1.034-1.056]	2.77e-15	14.557	883034	7	+++++-+	0.032259	Known	rs9924645	MODIFIER	Intron	LINC01228	ENSG00000261082	ENST00000567966	NA	NA	0.26351
Phe_600	Genitourinary	Hyperplasia of prostate	Binary	ALL	16:81636228-82677669	16	82152157	G	A	0.5722	-0.028942	0.004504	0.971	[0.963-0.980]	9.28e-9	8.032	883034	7	-------	0.556386	Novel	rs12446210	MODIFIER	Intron	MPHOSPH6	ENSG00000135698	ENST00000258169	NA	NA	0.14968
Phe_600	Genitourinary	Hyperplasia of prostate	Binary	ALL	16:84149675-85149878	16	84649675	G	T	0.2022	-0.035305	0.004934	0.965	[0.956-0.975]	1.42e-10	9.846	883034	7	-------	0.219376	Novel	rs3809614	MODIFIER	Intron	KLHL36	ENSG00000135686	ENST00000564996	NA	NA	0.86283
Phe_600	Genitourinary	Hyperplasia of prostate	Binary	ALL	16:85994852-87075964	16	86504307	A	C	0.2379	0.039956	0.005217	1.041	[1.030-1.051]	4.80e-14	13.319	883034	7	++-++++	0.119917	Known	rs1169647	MODIFIER	Intron	FENDRR	ENSG00000268388	ENST00000659025	NA	NA	0.78507
Phe_600	Genitourinary	Hyperplasia of prostate	Binary	ALL	17:11790126-13182142	17	12673387	C	T	0.097	0.050276	0.006754	1.052	[1.038-1.066]	1.73e-11	10.761	883034	7	++-++-+	0.0211259	Known	rs72811264	MODIFIER	Intron	MYOCD	ENSG00000141052	ENST00000425538	NA	NA	0.49493
Phe_600	Genitourinary	Hyperplasia of prostate	Binary	ALL	17:37213312-38239979	17	37728539	T	C	0.6225	-0.039723	0.004941	0.961	[0.952-0.970]	1.24e-14	13.905	883034	7	--+--+-	0.0371398	Known	rs2002731	MODIFIER	Intron	HNF1B	ENSG00000275410	ENST00000617811	NA	NA	0.99999
Phe_600	Genitourinary	Hyperplasia of prostate	Binary	ALL	17:60328487-61454247	17	60881975	A	C	0.1763	-0.041859	0.006356	0.959	[0.947-0.971]	2.61e-10	9.583	883034	7	-----+-	0.0393992	Novel	rs138760546	MODIFIER	Intron	BCAS3	ENSG00000141376	ENST00000407086	NA	NA	0.50541
Phe_600	Genitourinary	Hyperplasia of prostate	Binary	ALL	17:7168434-8168434	17	7668434	T	G	0.0117	0.110521	0.018589	1.117	[1.077-1.158]	2.39e-8	7.621	874729	5	++?++?+	0.0949976	Known	rs78378222	MODIFIER	3'UTR	TP53	ENSG00000141510	ENST00000269305	NA	NA	0.97956
Phe_600	Genitourinary	Hyperplasia of prostate	Binary	ALL	18:21761034-22834390	18	22329404	A	G	0.5655	-0.047027	0.004115	0.954	[0.946-0.962]	6.11e-28	27.214	883034	7	-------	0.00119065	Known	rs1574078	MODIFIER	Intergenic	-	-	-	NA	NA	0.39861
Phe_600	Genitourinary	Hyperplasia of prostate	Binary	ALL	18:78099470-79139247	18	78609899	G	T	0.1595	0.039089	0.005468	1.04	[1.029-1.051]	1.53e-10	9.814	883034	7	+++++++	0.242421	Novel	rs11659782	MODIFIER	Intergenic	-	-	-	NA	NA	0.21044
Phe_600	Genitourinary	Hyperplasia of prostate	Binary	ALL	19:29302159-30563032	19	29822669	C	T	0.356	0.024973	0.004493	1.025	[1.016-1.034]	1.26e-10	9.9	883034	7	---++++	0.0148827	Known	rs3218069	MODIFIER	Intron	CCNE1	ENSG00000105173	ENST00000262643	NA	NA	0.25018
Phe_600	Genitourinary	Hyperplasia of prostate	Binary	ALL	19:31048418-32145227	19	31614073	T	C	0.3648	-0.080016	0.004641	0.923	[0.915-0.932]	3.37e-69	68.472	883034	7	-------	0.000851282	Known	rs11084596	MODIFIER	Intergenic	-	-	-	NA	NA	1
Phe_600	Genitourinary	Hyperplasia of prostate	Binary	ALL	19:3583918-4583918	19	4083918	G	A	0.176	-0.034185	0.005468	0.966	[0.956-0.977]	4.15e-8	7.382	883034	7	-----+-	0.134711	Novel	rs67820526	MODIFIER	Intergenic	-	-	-	NA	NA	0.50265
Phe_600	Genitourinary	Hyperplasia of prostate	Binary	ALL	19:50338070-51362184	19	50859281	T	G	0.0648	-0.060844	0.008091	0.941	[0.926-0.956]	1.79e-17	16.746	874729	5	--?--?-	0.0134095	Known	rs62113214	MODIFIER	Intron	KLK3	ENSG00000142515	ENST00000326003	NA	NA	0.38598
Phe_600	Genitourinary	Hyperplasia of prostate	Binary	ALL	20:799700-1799700	20	1299700	G	T	0.3156	0.020424	0.004447	1.021	[1.012-1.030]	3.08e-8	7.512	883034	7	++-+--+	0.754019	Known	rs912104	MODIFIER	Intron	SNPH	ENSG00000101298	ENST00000381867	NA	NA	0.64412
Phe_600	Genitourinary	Hyperplasia of prostate	Binary	ALL	20:32855066-34270982	20	33600336	C	T	0.133	-0.064323	0.006534	0.938	[0.926-0.950]	9.01e-22	21.045	883034	7	+------	0.196062	Known	rs149142833	MODIFIER	Intron	CBFA2T2	ENSG00000078699	ENST00000342704	NA	NA	0.56891
Phe_600	Genitourinary	Hyperplasia of prostate	Binary	ALL	20:51952301-53029934	20	52529934	T	C	0.2723	-0.0245	0.004705	0.976	[0.967-0.985]	2.39e-8	7.622	883034	7	+----+-	0.10471	Novel	rs6097012	MODIFIER	Intron	LINC01524	ENSG00000234948	ENST00000666751	NA	NA	0.06704
Phe_600	Genitourinary	Hyperplasia of prostate	Binary	ALL	20:56268573-57268573	20	56768573	T	C	0.263	-0.028875	0.004737	0.972	[0.963-0.981]	4.80e-8	7.319	883034	7	-------	0.567476	Novel	rs61553459	MODIFIER	Intergenic	-	-	-	NA	NA	0.35506
Phe_600	Genitourinary	Hyperplasia of prostate	Binary	ALL	20:58758463-59759095	20	59259095	A	T	0.3412	-0.025119	0.004529	0.975	[0.967-0.984]	2.07e-8	7.684	883034	7	+----+-	0.376498	Known	rs2273869	MODIFIER	3'UTR	ZNF831	ENSG00000124203	ENST00000371030	NA	NA	0.36502
Phe_600	Genitourinary	Hyperplasia of prostate	Binary	ALL	20:61975466-62975466	20	62475466	G	C	0.0036	-0.315692	0.04241	0.729	[0.671-0.792]	2.04e-11	10.689	874729	5	--?--?-	0.0342838	Novel	rs200383755	MODERATE	Missense	GATA5	ENSG00000130700	ENST00000252997	c.56C>G	p.Ser19Trp	0.99983
Phe_600	Genitourinary	Hyperplasia of prostate	Binary	ALL	21:38417243-39417243	21	38917243	T	G	0.5544	-0.031862	0.004408	0.969	[0.960-0.977]	5.81e-12	11.236	883034	7	--+----	0.0143707	Known	rs2836750	MODIFIER	Intron	-	ENSG00000205622	ENST00000380931	NA	NA	0.99963
Phe_600	Genitourinary	Hyperplasia of prostate	Binary	ALL	22:19269816-20271914	22	19771914	G	C	0.4866	-0.026628	0.004166	0.974	[0.966-0.982]	1.88e-8	7.725	883034	7	--+----	0.153029	Novel	rs737869	MODIFIER	Downstream gene	TBX1	ENSG00000184058	ENST00000649276	NA	NA	0.27025
Phe_600	Genitourinary	Hyperplasia of prostate	Binary	ALL	22:27568862-28568862	22	28068862	C	T	0.008	0.175793	0.025088	1.192	[1.135-1.252]	4.08e-10	9.39	874729	5	+-?++?-	0.0644013	Known	rs143459581	MODIFIER	Intron	TTC28	ENSG00000100154	ENST00000397906	NA	NA	0.99999
Phe_601	Genitourinary	Inflammatory diseases of prostate	Binary	ALL	13:50108931-51155936	13	50613235	C	T	0.1898	0.072952	0.011555	1.076	[1.052-1.100]	2.30e-8	7.638	720845	5	++++-	0.0374733	Novel	rs17383309	MODIFIER	Intron	DLEU1	ENSG00000176124	ENST00000484869	NA	NA	0.28725
Phe_601	Genitourinary	Inflammatory diseases of prostate	Binary	ALL	19:50351141-51369139	19	50861367	A	G	0.8214	0.062371	0.010652	1.064	[1.042-1.087]	3.41e-9	8.467	720845	5	+++++	0.561527	Known	rs2735839	MODIFIER	Downstream gene	KLK3	ENSG00000142515	ENST00000326003	NA	NA	0.16896
Phe_602	Genitourinary	Other disorders of prostate	Binary	ALL	1:80422377-81485561	1	80922377	G	A	0.0028	0.467592	0.130767	1.596	[1.235-2.062]	9.61e-9	8.017	863938	5	+++++	0.320692	Known	rs549835647	MODIFIER	Intergenic	-	-	-	NA	NA	0.65241
Phe_603	Genitourinary	Other disorders of testis	Binary	ALL	2:112675670-113807327	2	113224233	A	G	0.5309	0.156507	0.012538	1.169	[1.141-1.199]	1.20e-36	35.922	741395	5	+++++	0.57116	Known	rs6755639	MODIFIER	Intron	PAX8	ENSG00000125618	ENST00000429538	NA	NA	0.59754
Phe_603	Genitourinary	Other disorders of testis	Binary	ALL	2:119856687-120929095	2	120368302	G	T	0.537	0.150071	0.013191	1.162	[1.132-1.192]	2.06e-31	30.686	741395	5	++++-	0.810842	Known	rs2164725	MODIFIER	Intergenic	-	-	-	NA	NA	0.42644
Phe_603	Genitourinary	Other disorders of testis	Binary	ALL	7:155327595-156349191	7	155842712	G	A	0.4695	-0.089279	0.012877	0.915	[0.892-0.938]	1.59e-12	11.798	741395	5	+----	0.202663	Known	rs10259044	MODIFIER	Intergenic	-	-	-	NA	NA	0.55672
Phe_603	Genitourinary	Other disorders of testis	Binary	ALL	12:52836376-54209118	12	53449987	C	T	0.1705	0.122067	0.016254	1.13	[1.094-1.166]	1.29e-12	11.89	741395	5	+++++	0.492346	Known	rs111939932	MODIFIER	Upstream gene	PCBP2	ENSG00000197111	ENST00000546463	NA	NA	0.16995
Phe_603_1	Genitourinary	Hydrocele	Binary	ALL	1:218255212-219314899	1	218755212	T	C	0.2725	0.087413	0.013637	1.091	[1.063-1.121]	1.73e-8	7.763	874572	5	+++++	0.339565	Novel	rs7415719	MODIFIER	Intergenic	-	-	-	NA	NA	0.13453
Phe_603_1	Genitourinary	Hydrocele	Binary	ALL	2:112675670-113807327	2	113224233	A	G	0.5408	0.196166	0.011813	1.217	[1.189-1.245]	1.59e-62	61.798	874572	5	+++++	0.00631561	Known	rs6755639	MODIFIER	Intron	PAX8	ENSG00000125618	ENST00000429538	NA	NA	0.65829
Phe_603_1	Genitourinary	Hydrocele	Binary	ALL	2:119841772-120929095	2	120368302	G	T	0.552	0.190482	0.012344	1.21	[1.181-1.239]	1.90e-55	54.721	874572	5	+++++	0.0173607	Known	rs2164725	MODIFIER	Intergenic	-	-	-	NA	NA	0.50253
Phe_603_1	Genitourinary	Hydrocele	Binary	ALL	4:176157859-177188455	4	176688110	C	T	0.6301	-0.088822	0.012947	0.915	[0.892-0.939]	2.81e-10	9.552	874572	5	-+---	0.241643	Novel	rs2333495	MODIFIER	Intron	VEGFC	ENSG00000150630	ENST00000618562	NA	NA	0.14262
Phe_603_1	Genitourinary	Hydrocele	Binary	ALL	7:155327595-156363541	7	155844892	G	C	0.4617	-0.103268	0.011784	0.902	[0.881-0.923]	5.14e-17	16.289	874572	5	-----	0.783442	Known	rs56157317	MODIFIER	Intergenic	-	-	-	NA	NA	0.59405
Phe_603_1	Genitourinary	Hydrocele	Binary	ALL	12:52836376-54212262	12	53430359	A	G	0.1665	0.145785	0.015397	1.157	[1.123-1.192]	1.22e-19	18.914	874572	5	+++++	0.0139626	Known	rs11170555	MODIFIER	Intron	AMHR2	ENSG00000135409	ENST00000257863	NA	NA	0.07148
Phe_603_1	Genitourinary	Hydrocele	Binary	ALL	16:76637493-77843757	16	77263296	G	A	0.367	-0.084477	0.012525	0.919	[0.897-0.942]	1.01e-10	9.996	874572	5	-----	0.0624762	Known	rs2162957	MODIFIER	Intron	-	ENSG00000260922	ENST00000561672	NA	NA	0.21725
Phe_604	Genitourinary	Disorders of penis	Binary	ALL	6:30612809-33211568	6	32642918	C	T	0.3529	0.129032	0.016542	1.138	[1.101-1.175]	5.02e-15	14.3	742512	5	-++++	0.0472601	Known	rs9272847	MODIFIER	Intron	HLA-DQA1	ENSG00000196735	ENST00000343139	NA	NA	0.09135
Phe_604	Genitourinary	Disorders of penis	Binary	ALL	7:116739170-117801048	7	117271294	G	A	0.4238	-0.141492	0.012581	0.868	[0.847-0.890]	1.43e-27	26.843	742512	5	----+	1.64956e-06	Known	rs10226248	MODIFIER	Downstream gene	WNT2	ENSG00000105989	ENST00000265441	NA	NA	0.42935
Phe_604	Genitourinary	Disorders of penis	Binary	ALL	22:45466516-46491794	22	45966516	A	G	0.5859	0.088545	0.011684	1.093	[1.068-1.118]	1.15e-12	11.94	742512	5	+++++	0.0576744	Known	rs9330811	MODIFIER	Intron	WNT7B	ENSG00000188064	ENST00000339464	NA	NA	0.63869
Phe_604_1	Genitourinary	Redundant prepuce and phimosis/BXO	Binary	ALL	6:30599050-33671551	6	31356838	C	T	0.2737	0.159085	0.01726	1.172	[1.133-1.213]	9.63e-20	19.016	749811	5	++++-	0.841941	Known	rs1050529	MODERATE	Missense	HLA-B	ENSG00000234745	ENST00000412585	c.193G>A	p.Ala65Thr	0.99953
Phe_605	Genitourinary	Erectile dysfunction [ED]	Binary	ALL	2:144142750-145496936	2	144642750	A	G	0.669	-0.032803	0.00496	0.968	[0.958-0.977]	3.33e-9	8.478	701784	5	-----	0.0279205	Known	rs1427499	MODIFIER	Intergenic	-	-	-	NA	NA	0.60032
Phe_605	Genitourinary	Erectile dysfunction [ED]	Binary	ALL	6:99649018-100692373	6	100173055	C	T	0.2431	0.119076	0.005404	1.126	[1.115-1.138]	1.59e-107	106.799	701784	5	+++++	0.534677	Known	rs17185536	MODIFIER	Upstream gene	-	ENSG00000216378	ENST00000404225	NA	NA	0.99015
Phe_605	Genitourinary	Erectile dysfunction [ED]	Binary	ALL	6:151413458-152413458	6	151913458	T	C	0.635	-0.028616	0.004655	0.972	[0.963-0.981]	4.07e-8	7.391	701784	5	--+--	0.85841	Known	rs6557171	MODIFIER	Intron	ESR1	ENSG00000091831	ENST00000206249	NA	NA	0.31723
Phe_605	Genitourinary	Erectile dysfunction [ED]	Binary	ALL	6:97944659-98945306	6	98445306	A	C	0.3363	0.031538	0.004971	1.032	[1.022-1.042]	1.27e-8	7.897	701784	5	+++++	0.207193	Known	rs3123339	MODIFIER	Intergenic	-	-	-	NA	NA	0.37694
Phe_605	Genitourinary	Erectile dysfunction [ED]	Binary	ALL	7:129545757-130545757	7	130045757	G	A	0.3368	-0.030356	0.005155	0.97	[0.960-0.980]	2.77e-8	7.557	701784	5	+----	0.896397	Known	rs56179563	MODIFIER	Intron	ZC3HC1	ENSG00000091732	ENST00000358303	NA	NA	0.81331
Phe_605	Genitourinary	Erectile dysfunction [ED]	Binary	ALL	17:28537141-29549573	17	29049573	G	A	0.1837	0.034811	0.005768	1.035	[1.024-1.047]	3.01e-8	7.522	701784	5	+++++	0.750829	Known	rs8066520	MODIFIER	Intron	PIPOX	ENSG00000179761	ENST00000323372	NA	NA	0.29023
Phe_605	Genitourinary	Erectile dysfunction [ED]	Binary	ALL	18:77237068-78237068	18	77737068	G	T	0.6362	-0.025807	0.004638	0.975	[0.966-0.983]	4.59e-8	7.338	701784	5	--+-+	0.215982	Novel	rs2897596	MODIFIER	Intergenic	-	-	-	NA	NA	0.07644
Phe_605	Genitourinary	Erectile dysfunction [ED]	Binary	ALL	22:44437280-45494456	22	44942985	G	A	0.6956	-0.045819	0.004992	0.955	[0.946-0.965]	3.82e-18	17.418	701784	5	--+--	0.162531	Known	rs6007396	MODIFIER	Intron	PHF21B	ENSG00000056487	ENST00000313237	NA	NA	0.51401
Phe_610	Genitourinary	Benign mammary dysplasias	Binary	ALL	10:61948462-63040131	10	62528630	T	C	0.1486	-0.112349	0.02363	0.894	[0.853-0.936]	2.15e-9	8.668	798485	5	+-+--	0.218649	Known	rs10995195	MODIFIER	Intron	LINC02929	ENSG00000285551	ENST00000395251	NA	NA	0.14933
Phe_611_3	Genitourinary	Lump or mass in breast	Binary	ALL	10:61972283-63040581	10	62513267	G	A	0.1444	-0.129334	0.016246	0.879	[0.851-0.907]	9.63e-14	13.016	1253060	5	-----	0.00168576	Known	rs10995187	MODIFIER	Intergenic	-	-	-	NA	NA	0.19432
Phe_611_3	Genitourinary	Lump or mass in breast	Binary	ALL	12:27486800-28531972	12	28021884	C	T	0.2231	-0.106552	0.014046	0.899	[0.875-0.924]	2.99e-12	11.525	1253060	5	-----	0.091412	Known	rs7297051	MODIFIER	Intergenic	-	-	-	NA	NA	0.18212
Phe_612_2	Genitourinary	Hypertrophy of breast (Gynecomastia)	Binary	ALL	1:117752059-118795265	1	118294851	G	T	0.4791	0.063263	0.013362	1.065	[1.038-1.094]	6.03e-10	9.219	1257480	5	-++++	0.576409	Known	rs6428737	MODIFIER	Intergenic	-	-	-	NA	NA	0.58124
Phe_612_2	Genitourinary	Hypertrophy of breast (Gynecomastia)	Binary	ALL	2:119829103-120988992	2	120332155	T	C	0.172	0.13175	0.017338	1.141	[1.103-1.180]	4.71e-15	14.327	1257480	5	+-+++	0.368784	Known	rs17625845	MODIFIER	Intergenic	-	-	-	NA	NA	0.9994
Phe_612_2	Genitourinary	Hypertrophy of breast (Gynecomastia)	Binary	ALL	3:142158965-143174140	3	142670833	T	C	0.0378	0.046967	0.033977	1.048	[0.981-1.120]	5.54e-9	8.256	1257480	5	--+-+	0.680802	Novel	rs79887965	MODIFIER	Intron	PLS1	ENSG00000120756	ENST00000457734	NA	NA	0.49076
Phe_612_2	Genitourinary	Hypertrophy of breast (Gynecomastia)	Binary	ALL	4:74054070-75121799	4	74558367	G	A	0.2965	-0.10306	0.013567	0.902	[0.878-0.926]	2.30e-14	13.638	1257480	5	----+	0.02146	Known	rs149689338	MODIFIER	Intron	-	ENSG00000249942	ENST00000510419	NA	NA	0.56436
Phe_612_2	Genitourinary	Hypertrophy of breast (Gynecomastia)	Binary	ALL	4:83650782-84658686	4	84158686	C	T	0.393	0.079983	0.013593	1.083	[1.055-1.113]	2.79e-8	7.555	1257480	5	+++++	0.913439	Known	rs4693675	MODIFIER	Intron	LINC02994	ENSG00000250546	ENST00000513489	NA	NA	0.07833
Phe_612_2	Genitourinary	Hypertrophy of breast (Gynecomastia)	Binary	ALL	5:56221091-57258506	5	56721091	A	C	0.1707	-0.10081	0.01689	0.904	[0.875-0.935]	3.78e-9	8.422	1257480	5	----+	0.00456207	Known	rs12653202	MODIFIER	Intergenic	-	-	-	NA	NA	0.21171
Phe_612_2	Genitourinary	Hypertrophy of breast (Gynecomastia)	Binary	ALL	6:151092978-152251583	6	151734843	A	T	0.0855	0.182576	0.020051	1.2	[1.154-1.248]	3.22e-18	17.493	1257480	5	+++++	0.721565	Known	rs6904031	MODIFIER	Intron	ESR1	ENSG00000091831	ENST00000440973	NA	NA	0.30216
Phe_612_2	Genitourinary	Hypertrophy of breast (Gynecomastia)	Binary	ALL	7:130238173-131283431	7	130767225	CTTTA	C	0.4402	0.084113	0.013046	1.088	[1.060-1.116]	8.81e-13	12.055	1257480	5	-+++-	0.328811	Known	rs56258902	MODIFIER	Intergenic	-	-	-	NA	NA	0.07516
Phe_612_2	Genitourinary	Hypertrophy of breast (Gynecomastia)	Binary	ALL	7:54611516-55625415	7	55125270	T	G	0.5382	-0.100211	0.012586	0.905	[0.883-0.927]	3.31e-14	13.48	1257480	5	-----	0.690951	Known	rs12718945	MODIFIER	Intron	EGFR	ENSG00000146648	ENST00000275493	NA	NA	0.39374
Phe_612_2	Genitourinary	Hypertrophy of breast (Gynecomastia)	Binary	ALL	8:123097926-124100345	8	123597926	G	A	0.158	-0.091234	0.017447	0.913	[0.882-0.945]	2.23e-9	8.651	1257480	5	++---	0.914961	Known	rs58847541	MODIFIER	Intergenic	-	-	-	NA	NA	0.82325
Phe_612_2	Genitourinary	Hypertrophy of breast (Gynecomastia)	Binary	ALL	8:35655804-37569241	8	36990191	T	C	0.1904	-0.221796	0.016421	0.801	[0.776-0.827]	1.06e-44	43.974	1257480	5	-----	0.0877095	Known	rs10086016	MODIFIER	Upstream gene	-	ENSG00000243503	ENST00000495560	NA	NA	0.32448
Phe_612_2	Genitourinary	Hypertrophy of breast (Gynecomastia)	Binary	ALL	10:61825461-63040131	10	62513267	G	A	0.1443	-0.158984	0.01795	0.853	[0.824-0.884]	7.98e-18	17.098	1257480	5	-----	0.820251	Known	rs10995187	MODIFIER	Intergenic	-	-	-	NA	NA	0.2277
Phe_612_2	Genitourinary	Hypertrophy of breast (Gynecomastia)	Binary	ALL	10:8534471-9564905	10	9064905	T	G	0.1164	0.120521	0.019386	1.128	[1.086-1.172]	2.65e-8	7.578	1257480	5	+++++	0.017584	Novel	rs17145164	MODIFIER	Intergenic	-	-	-	NA	NA	0.07463
Phe_612_2	Genitourinary	Hypertrophy of breast (Gynecomastia)	Binary	ALL	11:1370492-2392909	11	1892909	C	T	0.3657	-0.080455	0.013347	0.923	[0.899-0.947]	5.41e-9	8.267	1257480	5	+----	0.0122991	Novel	rs576603	MODIFIER	Upstream gene	PRR33	ENSG00000283787	ENST00000640310	NA	NA	0.21431
Phe_612_2	Genitourinary	Hypertrophy of breast (Gynecomastia)	Binary	ALL	12:101537881-103199248	12	102618271	A	G	0.037	-0.282714	0.031356	0.754	[0.709-0.802]	5.27e-17	16.278	1257480	5	-----	0.121373	Known	rs703557	MODIFIER	Intergenic	-	-	-	NA	NA	0.05393
Phe_612_2	Genitourinary	Hypertrophy of breast (Gynecomastia)	Binary	ALL	12:25789267-26827898	12	26296068	T	G	0.381	-0.071666	0.013495	0.931	[0.907-0.956]	2.98e-11	10.526	1257480	5	++---	0.650459	Known	rs4963976	MODIFIER	Intron	ITPR2-AS1	ENSG00000256234	ENST00000540392	NA	NA	0.05841
Phe_612_2	Genitourinary	Hypertrophy of breast (Gynecomastia)	Binary	ALL	12:27364255-28531972	12	28021884	C	T	0.2231	-0.186131	0.016194	0.83	[0.804-0.857]	1.16e-31	30.934	1257480	5	-----	0.074805	Known	rs7297051	MODIFIER	Intergenic	-	-	-	NA	NA	0.9988
Phe_612_2	Genitourinary	Hypertrophy of breast (Gynecomastia)	Binary	ALL	12:95127606-96134097	12	95634097	T	C	0.5726	0.062174	0.013188	1.064	[1.037-1.092]	1.75e-14	13.758	1257480	5	+--++	0.244492	Known	rs10859915	MODIFIER	Intron	PGAM1P5	ENSG00000257150	ENST00000626376	NA	NA	0.9993
Phe_612_2	Genitourinary	Hypertrophy of breast (Gynecomastia)	Binary	ALL	13:35424961-36436768	13	35924961	T	C	0.7439	-0.066496	0.014946	0.936	[0.909-0.963]	2.19e-8	7.66	1257480	5	++---	0.833024	Novel	rs1171052	MODIFIER	Intron	DCLK1	ENSG00000133083	ENST00000360631	NA	NA	0.2147
Phe_612_2	Genitourinary	Hypertrophy of breast (Gynecomastia)	Binary	ALL	15:50706342-51882658	15	51241539	C	T	0.6561	0.097271	0.013485	1.102	[1.073-1.132]	1.47e-19	18.832	1257480	5	+++-+	0.0989134	Known	rs7173595	MODIFIER	Intron	CYP19A1	ENSG00000137869	ENST00000396402	NA	NA	0.29194
Phe_612_2	Genitourinary	Hypertrophy of breast (Gynecomastia)	Binary	ALL	20:49942704-50945747	20	50443654	C	T	0.3961	-0.076861	0.012873	0.926	[0.903-0.950]	2.80e-8	7.553	1257480	5	-+---	0.897306	Novel	rs6095946	MODIFIER	Intergenic	-	-	-	NA	NA	0.09274
Phe_612_2	Genitourinary	Hypertrophy of breast (Gynecomastia)	Binary	ALL	22:39920837-41165687	22	40591109	T	C	0.0979	-0.157785	0.021299	0.854	[0.819-0.890]	2.48e-16	15.605	1257480	5	-+---	0.000225078	Known	rs55853923	MODIFIER	Intron	MRTFA	ENSG00000196588	ENST00000355630	NA	NA	0.04283
Phe_614_5	Genitourinary	Inflammatory disease of cervix, vagina, and vulva	Binary	ALL	17:28710860-29745839	17	29210860	G	A	0.0399	0.220285	0.041311	1.246	[1.149-1.352]	3.63e-8	7.44	271660	5	-++?+-	0.10465	Novel	rs34289551	MODIFIER	Intergenic	-	-	-	NA	NA	0.39193
Phe_614_52	Genitourinary	Vaginitis and vulvovaginitis	Binary	ALL	2:64582162-65582162	2	65082162	G	A	0.258	0.064113	0.01723	1.066	[1.031-1.103]	3.86e-8	7.414	476260	5	+-+-+	0.16737	Novel	rs10496123	MODIFIER	Downstream gene	RAB1A	ENSG00000138069	ENST00000409784	NA	NA	0.99515
Phe_615	Genitourinary	Endometriosis	Binary	ALL	1:21520903-22864054	1	22109953	G	C	0.2298	0.144853	0.012981	1.156	[1.127-1.186]	2.75e-27	26.56	488944	7	++++-++	0.197372	Known	rs7412010	MODIFIER	Intergenic	-	-	-	NA	NA	0.32942
Phe_615	Genitourinary	Endometriosis	Binary	ALL	2:10989463-12109975	2	11592421	G	GAATCAC	0.3729	-0.101477	0.010521	0.904	[0.885-0.922]	1.13e-19	18.947	488944	7	----+--	0.682496	Known	rs58502716	MODIFIER	Intron	GREB1	ENSG00000196208	ENST00000381486	NA	NA	0.19472
Phe_615	Genitourinary	Endometriosis	Binary	ALL	2:67118607-68141624	2	67629433	G	GATGATGATGATGATA	0.7069	-0.083239	0.010962	0.92	[0.901-0.940]	2.66e-13	12.574	488944	7	------+	0.6111	Known	rs56986722	MODIFIER	Intron	-	ENSG00000235495	ENST00000419809	NA	NA	0.54618
Phe_615	Genitourinary	Endometriosis	Binary	ALL	3:127497742-128769397	3	128194985	T	A	0.1473	0.081732	0.013543	1.085	[1.057-1.114]	2.21e-8	7.656	488944	7	--++++-	0.979033	Known	rs940062	MODIFIER	Intron	EEFSEC	ENSG00000132394	ENST00000254730	NA	NA	0.0165
Phe_615	Genitourinary	Endometriosis	Binary	ALL	4:54621915-55663307	4	55127794	C	CA	0.2936	-0.117786	0.011899	0.889	[0.868-0.910]	1.56e-24	23.808	406183	6	?---+--	0.332776	Known	rs5858316	MODIFIER	Upstream gene	KDR	ENSG00000128052	ENST00000263923	NA	NA	0.98207
Phe_615	Genitourinary	Endometriosis	Binary	ALL	6:126598592-127702463	6	127114919	C	T	0.5103	0.068467	0.01005	1.071	[1.050-1.092]	2.10e-10	9.679	488944	7	++++++-	0.980858	Known	rs1936800	MODIFIER	Upstream gene	RSPO3	ENSG00000146374	ENST00000356698	NA	NA	0.07916
Phe_615	Genitourinary	Endometriosis	Binary	ALL	6:150878322-153272823	6	152241136	C	G	0.1819	0.171468	0.012758	1.187	[1.158-1.217]	7.69e-43	42.114	406183	6	?-++-+-	0.0927108	Known	rs58415480	MODIFIER	Intron	SYNE1	ENSG00000131018	ENST00000367255	NA	NA	1
Phe_615	Genitourinary	Endometriosis	Binary	ALL	6:73308479-74632776	6	73922545	C	A	0.3953	0.070656	0.010204	1.073	[1.052-1.095]	2.26e-13	12.646	488944	7	+-++-+-	0.891335	Known	rs6937216	MODIFIER	Intergenic	-	-	-	NA	NA	0.20508
Phe_615	Genitourinary	Endometriosis	Binary	ALL	7:46130950-47135608	7	46631145	A	G	0.4762	-0.066977	0.01023	0.935	[0.917-0.954]	1.24e-9	8.905	488944	7	----+-+	0.400914	Novel	rs993183	MODIFIER	Upstream gene	HMGN1P19	ENSG00000224519	ENST00000436976	NA	NA	0.32765
Phe_615	Genitourinary	Endometriosis	Binary	ALL	8:24885697-25964329	8	25385697	A	G	0.3325	-0.076243	0.011055	0.927	[0.907-0.947]	1.22e-10	9.912	488944	7	--+-+--	0.174427	Known	rs34068702	MODIFIER	Intron	DOCK5	ENSG00000147459	ENST00000276440	NA	NA	0.77274
Phe_615	Genitourinary	Endometriosis	Binary	ALL	8:73840642-74915662	8	74340642	CTG	C	0.4084	-0.073094	0.010693	0.93	[0.910-0.949]	4.74e-10	9.324	440521	5	-??----	0.463281	Known	rs33957058	MODIFIER	Intron	GDAP1	ENSG00000104381	ENST00000521096	NA	NA	0.17953
Phe_615	Genitourinary	Endometriosis	Binary	ALL	9:21640628-22688084	9	22158440	CT	C	0.4164	0.098204	0.010162	1.103	[1.081-1.125]	1.39e-20	19.857	488944	7	++++-++	0.527257	Known	rs67373206	MODIFIER	Intergenic	-	-	-	NA	NA	0.18768
Phe_615	Genitourinary	Endometriosis	Binary	ALL	10:87795142-88926366	10	88418595	GAAGA	G	0.5465	-0.073157	0.010467	0.929	[0.911-0.949]	1.70e-10	9.769	440521	5	-??---+	0.704424	Known	rs34212358	MODIFIER	Intron	RNLS	ENSG00000184719	ENST00000331772	NA	NA	0.28704
Phe_615	Genitourinary	Endometriosis	Binary	ALL	11:29604072-30874348	11	30296186	T	G	0.1402	-0.170531	0.014064	0.843	[0.820-0.867]	5.49e-33	32.26	488944	7	-+-----	0.53521	Known	rs11031040	MODIFIER	Intron	ARL14EP-DT	ENSG00000254532	ENST00000662729	NA	NA	0.06368
Phe_615	Genitourinary	Endometriosis	Binary	ALL	12:101630278-102965871	12	102349438	T	G	0.3939	-0.061079	0.010438	0.941	[0.922-0.960]	2.38e-10	9.624	488944	7	++-----	0.217624	Known	rs1533686	MODIFIER	Intron	LINC02456	ENSG00000283052	ENST00000635615	NA	NA	0.29352
Phe_615	Genitourinary	Endometriosis	Binary	ALL	12:114154368-115154368	12	114654368	C	T	0.5095	-0.062084	0.010116	0.94	[0.921-0.959]	8.69e-9	8.061	488944	7	-+--+--	0.969105	Known	rs34803821	MODIFIER	Downstream gene	Y_RNA	ENSG00000199220	ENST00000362350	NA	NA	0.92604
Phe_615	Genitourinary	Endometriosis	Binary	ALL	12:14706113-15893893	12	15302993	G	A	0.3153	0.048924	0.01103	1.05	[1.028-1.073]	6.29e-9	8.201	488944	7	-+++-+-	0.0719899	Known	rs10466855	MODIFIER	Intron	RERG	ENSG00000134533	ENST00000393736	NA	NA	0.03648
Phe_615	Genitourinary	Endometriosis	Binary	ALL	12:94628513-95818919	12	95264811	C	CTGA	0.4345	0.097928	0.010703	1.103	[1.080-1.126]	5.59e-18	17.253	440521	5	+??++++	0.118984	Known	rs10694893	MODIFIER	Intron	VEZT	ENSG00000028203	ENST00000436874	NA	NA	0.44893
Phe_615	Genitourinary	Endometriosis	Binary	ALL	15:39548090-40572727	15	40060077	G	A	0.5135	0.067502	0.010172	1.07	[1.049-1.091]	3.16e-11	10.501	488944	7	+-++++-	0.886301	Known	rs4923850	MODIFIER	Intron	SRP14-DT	ENSG00000248508	ENST00000692845	NA	NA	0.1627
Phe_622	Genitourinary	Polyp of female genital organs	Binary	ALL	3:127589659-128903977	3	128387693	T	C	0.2645	0.108614	0.014684	1.115	[1.083-1.147]	5.63e-12	11.25	267442	5	+-+++	0.633314	Known	rs2977561	MODIFIER	Intron	EEFSEC	ENSG00000132394	ENST00000254730	NA	NA	0.04623
Phe_622	Genitourinary	Polyp of female genital organs	Binary	ALL	3:185293096-186305582	3	185793096	A	C	0.2818	0.073848	0.014197	1.077	[1.047-1.107]	2.51e-8	7.601	267442	5	+-+++	0.963117	Novel	rs16860234	MODIFIER	Intron	IGF2BP2	ENSG00000073792	ENST00000382199	NA	NA	0.12562
Phe_622	Genitourinary	Polyp of female genital organs	Binary	ALL	11:1-686604	11	186604	T	C	0.87	0.145064	0.020712	1.156	[1.110-1.204]	2.82e-10	9.55	267442	5	+-+++	0.18583	Known	rs7124615	MODIFIER	Downstream gene	-	ENSG00000255229	ENST00000527297	NA	NA	0.99668
Phe_626	Genitourinary	Disorders of menstruation and other abnormal bleeding from female genital tract	Binary	ALL	1:168621510-169855555	1	169355555	T	C	0.9738	0.201495	0.032612	1.223	[1.147-1.304]	1.55e-8	7.808	253351	5	?-+?-?+-	0.815688	Novel	rs1209731	MODIFIER	Intron	NME7	ENSG00000143156	ENST00000367811	NA	NA	0.41419
Phe_626	Genitourinary	Disorders of menstruation and other abnormal bleeding from female genital tract	Binary	ALL	11:29693714-30704981	11	30204809	T	C	0.1325	-0.084964	0.013502	0.919	[0.895-0.943]	2.25e-9	8.647	273713	8	+-------	0.098704	Known	rs11031005	MODIFIER	Intron	ARL14EP-DT	ENSG00000254532	ENST00000662729	NA	NA	0.56743
Phe_626_1	Genitourinary	Irregular menstrual cycle/bleeding	Binary	ALL	11:29693714-30827940	11	30204809	T	C	0.1327	-0.102636	0.014698	0.902	[0.877-0.929]	4.53e-10	9.343	266818	7	-------	0.045982	Known	rs11031005	MODIFIER	Intron	ARL14EP-DT	ENSG00000254532	ENST00000662729	NA	NA	0.30068
Phe_626_12	Genitourinary	Excessive or frequent menstruation	Binary	ALL	1:168380007-170052315	1	169498416	G	A	0.9775	0.367424	0.031615	1.444	[1.357-1.536]	2.96e-29	28.528	380350	5	?+++??++	0.780059	Known	rs1894692	MODIFIER	Non coding transcript exon	-	ENSG00000213062	ENST00000392097	NA	NA	0.99613
Phe_626_12	Genitourinary	Excessive or frequent menstruation	Binary	ALL	1:171626086-172719208	1	172129996	T	C	0.4889	0.052532	0.008137	1.054	[1.037-1.071]	1.11e-8	7.955	401082	8	+++++-+-	0.93273	Known	rs2421985	MODIFIER	Intron	DNM3	ENSG00000197959	ENST00000627582	NA	NA	0.28086
Phe_626_12	Genitourinary	Excessive or frequent menstruation	Binary	ALL	1:21609953-22643958	1	22143914	C	T	0.1506	0.071308	0.011288	1.074	[1.050-1.098]	1.54e-8	7.811	401082	8	++++++++	0.793792	Novel	rs56318008	MODIFIER	Upstream gene	WNT4	ENSG00000162552	ENST00000290167	NA	NA	0.30526
Phe_626_12	Genitourinary	Excessive or frequent menstruation	Binary	ALL	3:127589659-128937352	3	128403977	T	C	0.2604	0.065143	0.009238	1.067	[1.048-1.087]	3.39e-11	10.47	401082	8	+-++-+++	0.733149	Known	rs1735537	MODIFIER	Intron	EEFSEC	ENSG00000132394	ENST00000254730	NA	NA	0.13461
Phe_626_12	Genitourinary	Excessive or frequent menstruation	Binary	ALL	3:190298520-191357512	3	190851039	T	C	0.302	-0.061983	0.008705	0.94	[0.924-0.956]	1.22e-10	9.913	401082	8	-----+--	0.980892	Novel	rs7340687	MODIFIER	Downstream gene	GMNC	ENSG00000205835	ENST00000442080	NA	NA	0.25114
Phe_626_12	Genitourinary	Excessive or frequent menstruation	Binary	ALL	4:94281226-95434245	4	94881962	G	A	0.5509	-0.063854	0.008313	0.938	[0.923-0.954]	9.48e-14	13.023	401082	8	--------	0.177659	Known	rs7678784	MODIFIER	Intron	BMPR1B	ENSG00000138696	ENST00000515059	NA	NA	0.03079
Phe_626_12	Genitourinary	Excessive or frequent menstruation	Binary	ALL	6:150994876-152749139	6	151505114	T	C	0.2119	0.064701	0.009926	1.067	[1.046-1.088]	1.20e-9	8.922	401082	8	++++-++-	0.922316	Known	rs7740302	MODIFIER	Intron	CCDC170	ENSG00000120262	ENST00000239374	NA	NA	0.24503
Phe_626_12	Genitourinary	Excessive or frequent menstruation	Binary	ALL	8:123064527-124064532	8	123564531	A	ATTTT	0.2435	0.032912	0.009476	1.033	[1.014-1.053]	2.04e-8	7.691	401082	8	-+-+-+++	0.00301249	Novel	rs150685064	MODIFIER	Intron	-	ENSG00000254113	ENST00000518970	NA	NA	0.36189
Phe_626_12	Genitourinary	Excessive or frequent menstruation	Binary	ALL	10:100745055-102947082	10	101260450	A	T	0.0184	0.125058	0.025761	1.133	[1.077-1.192]	2.55e-9	8.594	392233	5	-+-+??-?	0.712137	Known	rs142389020	MODIFIER	Intron	LINC02681	ENSG00000229649	ENST00000422661	NA	NA	0.32557
Phe_626_12	Genitourinary	Excessive or frequent menstruation	Binary	ALL	10:103411925-104652448	10	103911925	C	T	0.0172	0.177599	0.025029	1.194	[1.137-1.254]	1.60e-11	10.795	393855	6	++-+?--?	0.696408	Known	rs79342925	MODIFIER	Intron	STN1	ENSG00000107960	ENST00000224950	NA	NA	0.36928
Phe_626_12	Genitourinary	Excessive or frequent menstruation	Binary	ALL	11:29604072-30874324	11	30204809	T	C	0.1453	-0.126208	0.011592	0.881	[0.862-0.902]	1.94e-25	24.712	399460	7	-----?--	0.200065	Known	rs11031005	MODIFIER	Intron	ARL14EP-DT	ENSG00000254532	ENST00000662729	NA	NA	0.49664
Phe_626_12	Genitourinary	Excessive or frequent menstruation	Binary	ALL	12:25773405-26785256	12	26275130	A	G	0.7101	-0.074187	0.009108	0.928	[0.912-0.945]	1.60e-17	16.795	401082	8	++--++-+	0.413846	Known	rs7959150	MODIFIER	Intron	ITPR2-AS1	ENSG00000256234	ENST00000540392	NA	NA	0.47156
Phe_626_12	Genitourinary	Excessive or frequent menstruation	Binary	ALL	17:7168434-8168434	17	7668434	T	G	0.0134	0.224377	0.03408	1.252	[1.171-1.338]	5.88e-10	9.231	392233	5	-+++??+?	0.296996	Known	rs78378222	MODIFIER	3'UTR	TP53	ENSG00000141510	ENST00000269305	NA	NA	0.99882
Phe_626_12	Genitourinary	Excessive or frequent menstruation	Binary	ALL	19:48511546-49526147	19	49011557	G	A	0.6019	-0.041848	0.008316	0.959	[0.944-0.975]	2.36e-8	7.626	401082	8	++--+---	0.443446	Novel	rs4802535	MODIFIER	Intron	RUVBL2	ENSG00000183207	ENST00000595090	NA	NA	0.12549
Phe_626_12	Genitourinary	Excessive or frequent menstruation	Binary	ALL	20:5467581-6467581	20	5967581	G	A	0.0472	0.125119	0.021357	1.133	[1.087-1.182]	2.53e-8	7.598	395902	6	-+++??++	0.491936	Novel	rs16991615	MODERATE	Missense	MCM8	ENSG00000125885	ENST00000610722	c.1021G>A	p.Glu341Lys	0.99846
Phe_627	Genitourinary	Menopausal and postmenopausal disorders	Binary	ALL	4:103135575-104163840	4	103657950	A	AGGAATGTGCACAT	0.0361	-0.166928	0.023238	0.846	[0.809-0.886]	6.96e-13	12.158	384758	6	----??--	0.00140586	Known	rs146705358	MODIFIER	Intron	TACR3	ENSG00000169836	ENST00000304883	NA	NA	0.86747
Phe_627_1	Genitourinary	Postmenopausal bleeding	Binary	ALL	7:98814204-100235377	7	99735325	T	G	0.043	-0.166345	0.024112	0.847	[0.808-0.888]	1.75e-10	9.757	380431	5	---??--	0.954343	Known	rs45446698	MODIFIER	Upstream gene	CYP3A7	ENSG00000160870	ENST00000336374	NA	NA	0.36376
Phe_628	Genitourinary	Ovarian cyst	Binary	ALL	1:40984802-41989419	1	41484802	G	A	0.2277	0.057556	0.009904	1.059	[1.039-1.080]	6.92e-9	8.16	475909	8	+--++++-	0.66095	Known	rs6674101	MODIFIER	Upstream gene	EDN2	ENSG00000127129	ENST00000372587	NA	NA	0.44261
Phe_628	Genitourinary	Ovarian cyst	Binary	ALL	3:138630057-139714120	3	139130691	G	C	0.2471	0.05875	0.009542	1.061	[1.041-1.081]	4.90e-9	8.31	475909	8	++-++++-	0.233269	Novel	rs68088905	MODIFIER	Intron	MRPS22	ENSG00000175110	ENST00000495075	NA	NA	0.304
Phe_628	Genitourinary	Ovarian cyst	Binary	ALL	5:780825-1780825	5	1280825	GAGCCCACC	G	0.3845	0.055581	0.009193	1.057	[1.038-1.076]	2.32e-8	7.634	423565	5	+???++++	0.729711	Novel	rs11278847	MODIFIER	Intron	TERT	ENSG00000164362	ENST00000310581	NA	NA	0.95722
Phe_628	Genitourinary	Ovarian cyst	Binary	ALL	6:19305729-20307178	6	19805801	T	A	0.0844	0.069759	0.015688	1.072	[1.040-1.106]	2.92e-8	7.534	393148	7	?+++++++	0.25982	Novel	rs74573060	MODIFIER	Upstream gene	LNC-LBCS	ENSG00000228412	ENST00000653002	NA	NA	0.08067
Phe_628	Genitourinary	Ovarian cyst	Binary	ALL	10:103411925-104420828	10	103911925	C	T	0.0489	0.132827	0.022135	1.142	[1.094-1.193]	3.97e-8	7.402	269571	5	+++-+???	0.19224	Known	rs79342925	MODIFIER	Intron	STN1	ENSG00000107960	ENST00000224950	NA	NA	0.15424
Phe_628	Genitourinary	Ovarian cyst	Binary	ALL	11:29604072-30874348	11	30204981	G	A	0.1255	-0.132461	0.012278	0.876	[0.855-0.897]	7.98e-26	25.098	475909	8	-------+	0.415234	Known	rs11031006	MODIFIER	Intron	ARL14EP-DT	ENSG00000254532	ENST00000662729	NA	NA	0.41433
Phe_628	Genitourinary	Ovarian cyst	Binary	ALL	11:31807100-32837433	11	32307100	C	T	0.3282	-0.056993	0.009764	0.945	[0.927-0.963]	1.41e-8	7.85	475909	8	--+--+-+	0.306434	Known	rs72638188	MODIFIER	Intron	THEM7P	ENSG00000227160	ENST00000525689	NA	NA	0.29162
Phe_628	Genitourinary	Ovarian cyst	Binary	ALL	17:7168434-8168434	17	7668434	T	G	0.0134	0.243823	0.035583	1.276	[1.190-1.368]	4.30e-10	9.367	386384	5	?-+++?+?	0.26195	Known	rs78378222	MODIFIER	3'UTR	TP53	ENSG00000141510	ENST00000269305	NA	NA	0.99994
Phe_628	Genitourinary	Ovarian cyst	Binary	ALL	19:38739661-39759282	19	39248515	T	G	0.2709	-0.086776	0.009598	0.917	[0.900-0.934]	4.20e-17	16.376	475909	8	--------	0.718641	Known	rs74597329	MODIFIER	Upstream gene	IFNL3	ENSG00000197110	ENST00000413851	NA	NA	0.21045
Phe_628	Genitourinary	Ovarian cyst	Binary	ALL	21:34572753-35583892	21	35072753	C	T	0.314	-0.04626	0.008986	0.955	[0.938-0.972]	9.68e-9	8.014	475909	8	-+-----+	0.319233	Novel	rs6517273	MODIFIER	Intron	RUNX1	ENSG00000159216	ENST00000475045	NA	NA	0.33037
Phe_628	Genitourinary	Ovarian cyst	Binary	ALL	22:27729697-29450679	22	28709214	G	C	0.034	0.113977	0.02005	1.121	[1.078-1.166]	5.56e-10	9.255	386384	5	?++-+?-?	0.540509	Known	rs17880096	MODIFIER	Intron	CHEK2	ENSG00000183765	ENST00000404276	NA	NA	0.36919
Phe_681	Dermatologic	Superficial cellulitis and abscess	Binary	ALL	2:129510-1153575	2	632591	T	C	0.8279	0.039901	0.006731	1.041	[1.027-1.055]	9.66e-9	8.015	993106	6	+++++-	0.570509	Known	rs13028310	MODIFIER	Intergenic	-	-	-	NA	NA	0.01958
Phe_681	Dermatologic	Superficial cellulitis and abscess	Binary	ALL	4:129398673-130398673	4	129898673	A	G	0.3264	-0.030412	0.005348	0.97	[0.960-0.980]	4.40e-8	7.357	993106	6	------	0.675744	Novel	rs2968978	MODIFIER	Intron	LINC02465	ENSG00000249618	ENST00000658130	NA	NA	0.32881
Phe_681	Dermatologic	Superficial cellulitis and abscess	Binary	ALL	5:131978399-132978399	5	132478399	C	G	0.3406	-0.027506	0.005173	0.973	[0.963-0.983]	4.40e-8	7.357	993106	6	-+-+--	0.629995	Known	rs7719499	MODIFIER	Downstream gene	IRF1	ENSG00000125347	ENST00000245414	NA	NA	0.06657
Phe_681	Dermatologic	Superficial cellulitis and abscess	Binary	ALL	6:32136375-33136375	6	32636375	A	G	0.4022	0.039252	0.006732	1.04	[1.026-1.054]	3.70e-8	7.432	993106	6	+++-++	0.696568	Novel	rs9272324	MODIFIER	Upstream gene	HLA-DQA1	ENSG00000196735	ENST00000343139	NA	NA	0.59577
Phe_681	Dermatologic	Superficial cellulitis and abscess	Binary	ALL	11:28121752-29287070	11	28719589	A	C	0.4073	0.033167	0.005184	1.034	[1.023-1.044]	3.28e-12	11.484	993106	6	--+-++	0.068344	Known	rs10835395	MODIFIER	Intron	LINC02742	ENSG00000249867	ENST00000513853	NA	NA	0.27433
Phe_681	Dermatologic	Superficial cellulitis and abscess	Binary	ALL	14:98702668-99754642	14	99238994	T	C	0.3935	-0.037398	0.005027	0.963	[0.954-0.973]	3.47e-13	12.459	993106	6	---+-+	0.316665	Known	rs3933088	MODIFIER	Intron	BCL11B	ENSG00000127152	ENST00000357195	NA	NA	0.7324
Phe_681	Dermatologic	Superficial cellulitis and abscess	Binary	ALL	16:53263996-54314649	16	53787213	A	G	0.3507	0.059476	0.005237	1.061	[1.050-1.072]	1.24e-27	26.905	993106	6	+++-+-	0.55263	Known	rs17817712	MODIFIER	Intron	FTO	ENSG00000140718	ENST00000471389	NA	NA	0.11101
Phe_681	Dermatologic	Superficial cellulitis and abscess	Binary	ALL	17:45480229-47288237	17	46137699	T	TA	0.1872	0.038431	0.006374	1.039	[1.026-1.052]	1.34e-8	7.871	993106	6	+-++++	0.687984	Known	rs199737620	MODIFIER	Intron	KANSL1	ENSG00000120071	ENST00000432791	NA	NA	0.00911
Phe_681	Dermatologic	Superficial cellulitis and abscess	Binary	ALL	17:7175353-8175353	17	7675353	C	T	0.0173	0.091386	0.0192	1.096	[1.055-1.138]	3.98e-8	7.4	986586	5	-++?++	0.166297	Novel	rs35850753	MODIFIER	Intron	TP53	ENSG00000141510	ENST00000269305	NA	NA	0.90005
Phe_681_3	Dermatologic	Cellulitis and abscess of arm/hand	Binary	ALL	5:127512123-128512123	5	128012123	G	A	0.3352	0.086685	0.015991	1.091	[1.057-1.125]	4.15e-8	7.382	606439	5	--?++-	0.331547	Known	rs1003136	MODIFIER	Intron	SLC12A2-DT	ENSG00000245937	ENST00000499346	NA	NA	0.47511
Phe_686_1	Dermatologic	Carbuncle and furuncle	Binary	ALL	6:31877230-33319815	6	32593363	C	G	0.1307	0.11375	0.016343	1.12	[1.085-1.157]	2.23e-10	9.652	1437690	7	+++++++	0.201961	Known	rs35074855	MODIFIER	Upstream gene	HLA-DRB1	ENSG00000196126	ENST00000360004	NA	NA	0.12077
Phe_686_1	Dermatologic	Carbuncle and furuncle	Binary	ALL	13:72921057-73932270	13	73421057	C	T	0.1593	-0.098044	0.015093	0.907	[0.880-0.934]	4.81e-9	8.318	1437690	7	-------	0.200035	Novel	rs61957178	MODIFIER	Intron	LINC00393	ENSG00000224853	ENST00000443621	NA	NA	0.61069
Phe_686_1	Dermatologic	Carbuncle and furuncle	Binary	ALL	21:15829273-16829273	21	16329273	A	G	0.885	-0.10344	0.026865	0.902	[0.855-0.950]	2.01e-8	7.696	997673	6	--?+---	0.113846	Known	rs239022	MODIFIER	Intron	MIR99AHG	ENSG00000215386	ENST00000653129	NA	NA	0.58535
Phe_687	Dermatologic	Symptoms affecting skin	Binary	ALL	8:28456504-29576784	8	29076784	G	A	0.0092	0.249344	0.043132	1.283	[1.179-1.396]	3.50e-8	7.456	1002860	5	++++-?	0.268478	Novel	rs75944465	MODIFIER	Intron	KIF13B	ENSG00000197892	ENST00000524189	NA	NA	0.26316
Phe_687_1	Dermatologic	Rash and other nonspecific skin eruption	Binary	ALL	6:32181403-33209620	6	32687829	C	G	0.1082	-0.066687	0.01117	0.935	[0.915-0.956]	1.56e-9	8.805	970367	6	------	0.437307	Known	rs2856680	MODIFIER	Intergenic	-	-	-	NA	NA	0.07722
Phe_687_1	Dermatologic	Rash and other nonspecific skin eruption	Binary	ALL	10:5519516-6636747	10	6055320	T	C	0.096	0.070357	0.010484	1.073	[1.051-1.095]	1.91e-10	9.72	964361	5	-+?++-	0.305539	Known	rs12722495	MODIFIER	Intron	IL2RA	ENSG00000134460	ENST00000379959	NA	NA	0.14197
Phe_687_1	Dermatologic	Rash and other nonspecific skin eruption	Binary	ALL	22:36414912-37422737	22	36920831	A	G	0.4864	0.041131	0.006175	1.042	[1.029-1.055]	7.80e-10	9.108	970367	6	+++++-	0.98724	Novel	rs4821569	MODIFIER	Intron	CSF2RB	ENSG00000100368	ENST00000403662	NA	NA	0.23091
Phe_687_2	Dermatologic	Localized superficial swelling, mass, or lump	Binary	ALL	1:168803213-169803215	1	169303213	A	T	0.9491	-0.145689	0.029683	0.864	[0.816-0.916]	7.60e-9	8.119	1019870	6	++-+--	0.385959	Known	rs10800427	MODIFIER	Intron	NME7	ENSG00000143156	ENST00000367811	NA	NA	0.74599
Phe_687_2	Dermatologic	Localized superficial swelling, mass, or lump	Binary	ALL	8:28438690-29576784	8	29076784	G	A	0.0092	0.295205	0.048334	1.343	[1.222-1.477]	1.54e-9	8.812	1011140	5	+-++-?	0.389493	Novel	rs75944465	MODIFIER	Intron	KIF13B	ENSG00000197892	ENST00000524189	NA	NA	0.29544
Phe_689	Dermatologic	Disorder of skin and subcutaneous tissue NOS	Binary	ALL	5:33445696-34467850	5	33951588	C	G	0.8433	0.105984	0.014901	1.112	[1.080-1.145]	2.94e-13	12.532	987749	6	++++++	0.976267	Novel	rs16891982	MODERATE	Missense	SLC45A2	ENSG00000164175	ENST00000296589	c.1122G>C	p.Leu374Phe	0.50941
Phe_689	Dermatologic	Disorder of skin and subcutaneous tissue NOS	Binary	ALL	6:1-971136	6	421281	G	A	0.1412	0.102991	0.009194	1.108	[1.089-1.129]	6.93e-28	27.16	978873	5	+++++?	0.208691	Known	rs62389423	MODIFIER	Intergenic	-	-	-	NA	NA	0.99996
Phe_689	Dermatologic	Disorder of skin and subcutaneous tissue NOS	Binary	ALL	11:88303283-89971743	11	89324180	G	A	0.2942	0.057666	0.007098	1.059	[1.045-1.074]	6.50e-18	17.187	987749	6	-++-++	0.821362	Known	rs3829229	MODIFIER	Downstream gene	NOX4	ENSG00000086991	ENST00000263317	NA	NA	0.20919
Phe_689	Dermatologic	Disorder of skin and subcutaneous tissue NOS	Binary	ALL	15:27606271-28665345	15	28120472	A	G	0.6674	0.05321	0.007855	1.055	[1.039-1.071]	1.10e-9	8.958	981113	5	+++?+-	0.00272917	Known	rs12913832	MODIFIER	Intron	HERC2	ENSG00000128731	ENST00000261609	NA	NA	0.61772
Phe_689	Dermatologic	Disorder of skin and subcutaneous tissue NOS	Binary	ALL	16:88817317-90597180	16	89956076	G	GA	0.1838	0.087792	0.008566	1.092	[1.074-1.110]	2.90e-29	28.538	987749	6	--+++-	0.359904	Known	rs11446223	MODIFIER	Intron	DEF8	ENSG00000140995	ENST00000563594	NA	NA	0.89294
Phe_689	Dermatologic	Disorder of skin and subcutaneous tissue NOS	Binary	ALL	20:33309750-35801874	20	34231415	TG	T	0.9112	-0.103511	0.012386	0.902	[0.880-0.924]	1.94e-15	14.713	933784	5	+?---+	0.624714	Known	rs540655099	MODIFIER	Downstream gene	-	ENSG00000250917	ENST00000512005	NA	NA	0.46241
Phe_694_2	Dermatologic	Other dyschromia	Binary	ALL	4:120540179-121545965	4	121040179	A	G	0.0513	0.086792	0.027241	1.091	[1.034-1.150]	1.32e-8	7.88	1577800	6	++-+++	0.71992	Novel	rs3775916	MODIFIER	Intron	NDNF	ENSG00000173376	ENST00000379692	NA	NA	0.39423
Phe_694_2	Dermatologic	Other dyschromia	Binary	ALL	6:1-1115736	6	396321	C	T	0.1276	0.273658	0.016348	1.315	[1.273-1.358]	8.49e-60	59.071	1399070	5	?+++++	0.162438	Known	rs12203592	MODIFIER	Intron	IRF4	ENSG00000137265	ENST00000380956	NA	NA	1
Phe_694_2	Dermatologic	Other dyschromia	Binary	ALL	11:88237339-89824180	11	89178528	C	A	0.2898	-0.113476	0.012045	0.893	[0.872-0.914]	3.44e-19	18.464	1399070	5	?-----	0.29374	Known	rs1042602	MODERATE	Missense	TYR	ENSG00000077498	ENST00000263321	c.575C>A	p.Ser192Tyr	0.68626
Phe_694_2	Dermatologic	Other dyschromia	Binary	ALL	16:88829030-90556154	16	89919709	C	T	0.0679	0.177278	0.019882	1.194	[1.148-1.241]	4.16e-21	20.381	1577800	6	--++-+	0.7535	Known	rs1805007	MODIFIER	Upstream gene	TUBB3	ENSG00000258947	ENST00000315491	NA	NA	0.41348
Phe_694_2	Dermatologic	Other dyschromia	Binary	ALL	20:33268489-36558090	20	33917852	G	C	0.0634	0.151949	0.021098	1.164	[1.117-1.213]	8.97e-11	10.047	1399070	5	?+++++	0.190133	Known	rs62209647	MODIFIER	Upstream gene	TPM3P2	ENSG00000214200	ENST00000397772	NA	NA	0.35549
Phe_695	Dermatologic	Erythematous conditions	Binary	ALL	5:131935113-133160977	5	132633253	T	C	0.2168	-0.053992	0.009345	0.947	[0.930-0.965]	8.74e-10	9.058	1024750	6	-+-+--	0.712076	Known	rs6866095	MODIFIER	Intron	RAD50	ENSG00000113522	ENST00000378823	NA	NA	0.04106
Phe_695	Dermatologic	Erythematous conditions	Binary	ALL	5:33451588-34451588	5	33951588	C	G	0.8421	0.070398	0.015264	1.073	[1.041-1.106]	1.23e-8	7.909	1024750	6	-+++++	0.2411	Known	rs16891982	MODERATE	Missense	SLC45A2	ENSG00000164175	ENST00000296589	c.1122G>C	p.Leu374Phe	0.99004
Phe_695	Dermatologic	Erythematous conditions	Binary	ALL	6:29607836-33411694	6	32486608	T	C	0.0107	0.288969	0.036071	1.335	[1.244-1.433]	8.78e-16	15.056	1018190	5	+++?+-	0.134075	Known	rs184889746	MODIFIER	Intergenic	-	-	-	NA	NA	0.31621
Phe_695	Dermatologic	Erythematous conditions	Binary	ALL	6:1-975489	6	475489	C	T	0.1649	0.062331	0.01012	1.064	[1.043-1.086]	4.64e-9	8.334	1018190	5	-++?+-	0.895847	Known	rs12210050	MODIFIER	Non coding transcript exon	-	ENSG00000286364	ENST00000661640	NA	NA	0.55895
Phe_695	Dermatologic	Erythematous conditions	Binary	ALL	7:49700973-50804878	7	50272209	T	C	0.2914	0.074794	0.008084	1.078	[1.061-1.095]	2.59e-18	17.587	1024750	6	+++-+-	0.735128	Known	rs9649739	MODIFIER	Downstream gene	-	ENSG00000235620	ENST00000440351	NA	NA	0.25103
Phe_695	Dermatologic	Erythematous conditions	Binary	ALL	10:5519516-6575012	10	6054704	A	G	0.0975	0.081499	0.011937	1.085	[1.060-1.111]	4.13e-11	10.384	1018190	5	+++?+-	0.239123	Known	rs12722496	MODIFIER	Intron	IL2RA	ENSG00000134460	ENST00000379959	NA	NA	0.57669
Phe_695	Dermatologic	Erythematous conditions	Binary	ALL	10:94608691-95612854	10	95108691	C	G	0.5836	-0.039168	0.007561	0.962	[0.947-0.976]	3.75e-8	7.426	1024750	6	++-+--	0.389596	Known	rs7906589	MODIFIER	Downstream gene	-	ENSG00000231829	ENST00000655264	NA	NA	0.04864
Phe_695	Dermatologic	Erythematous conditions	Binary	ALL	11:65307792-66332185	11	65814544	G	A	0.1766	0.057947	0.009461	1.06	[1.040-1.079]	2.43e-9	8.615	1024750	6	+++++-	0.513292	Novel	rs78028320	MODIFIER	Intergenic	-	-	-	NA	NA	0.26785
Phe_695	Dermatologic	Erythematous conditions	Binary	ALL	15:27647115-28647115	15	28147115	G	A	0.6097	0.057803	0.009875	1.06	[1.039-1.080]	2.57e-8	7.59	1024750	6	+-+-+-	0.241861	Known	rs12898729	MODIFIER	Intron	HERC2	ENSG00000128731	ENST00000261609	NA	NA	0.79374
Phe_695	Dermatologic	Erythematous conditions	Binary	ALL	16:89115782-90511614	16	89958562	C	G	0.1092	0.072023	0.01193	1.075	[1.050-1.100]	6.39e-12	11.195	1016010	5	--+++?	0.355284	Known	rs74800773	MODIFIER	Intron	DEF8	ENSG00000140995	ENST00000563594	NA	NA	0.51601
Phe_696	Dermatologic	Psoriasis and related disorders	Binary	ALL	1:152076004-153205969	1	152578849	C	T	0.6528	0.065745	0.010308	1.068	[1.047-1.090]	8.28e-11	10.082	1041750	5	+-+++	0.266165	Known	rs4112787	MODIFIER	Downstream gene	LCE3D	ENSG00000163202	ENST00000368787	NA	NA	0.06528
Phe_696	Dermatologic	Psoriasis and related disorders	Binary	ALL	1:196873250-198312068	1	197642552	C	A	0.1967	0.087039	0.012101	1.091	[1.065-1.117]	9.78e-11	10.01	1041750	5	++++-	0.391042	Known	rs16841842	MODIFIER	Intron	DENND1B	ENSG00000213047	ENST00000620048	NA	NA	0.12159
Phe_696	Dermatologic	Psoriasis and related disorders	Binary	ALL	1:24459660-25479292	1	24964519	A	T	0.4812	0.098967	0.00961	1.104	[1.083-1.125]	3.81e-22	21.419	1041750	5	+++++	0.191908	Known	rs6672420	MODIFIER	Downstream gene	RUNX3-AS1	ENSG00000229162	ENST00000456316	NA	NA	0.94062
Phe_696	Dermatologic	Psoriasis and related disorders	Binary	ALL	1:66665307-67802910	1	67234232	C	A	0.0546	-0.227401	0.022893	0.797	[0.762-0.833]	6.33e-22	21.198	1041750	5	+---+	0.691206	Known	rs79755370	MODIFIER	Intron	IL23R	ENSG00000162594	ENST00000347310	NA	NA	0.48379
Phe_696	Dermatologic	Psoriasis and related disorders	Binary	ALL	2:135617336-136712827	2	136184129	T	C	0.1809	-0.082519	0.013647	0.921	[0.896-0.946]	2.76e-9	8.559	1041750	5	-----	0.769687	Novel	rs62160935	MODIFIER	Intergenic	-	-	-	NA	NA	0.19654
Phe_696	Dermatologic	Psoriasis and related disorders	Binary	ALL	2:161646324-162980459	2	162254026	A	G	0.5532	0.094608	0.009951	1.099	[1.078-1.121]	5.54e-21	20.256	1041750	5	-++++	0.271275	Known	rs2111485	MODIFIER	Intergenic	-	-	-	NA	NA	0.98253
Phe_696	Dermatologic	Psoriasis and related disorders	Binary	ALL	2:229823339-230866636	2	230364458	C	T	0.5941	-0.062232	0.011109	0.94	[0.919-0.960]	1.80e-8	7.745	1041750	5	----+	0.0403622	Novel	rs2396745	MODIFIER	Intron	SP140L	ENSG00000185404	ENST00000415673	NA	NA	0.20842
Phe_696	Dermatologic	Psoriasis and related disorders	Binary	ALL	2:60327845-61446247	2	60864815	G	A	0.4258	-0.083472	0.009738	0.92	[0.903-0.938]	4.67e-16	15.331	1041750	5	-----	0.369641	Known	rs842636	MODIFIER	Intron	REL-DT	ENSG00000228414	ENST00000439412	NA	NA	0.20032
Phe_696	Dermatologic	Psoriasis and related disorders	Binary	ALL	3:101380589-102441381	3	101934372	G	C	0.2253	0.097122	0.011644	1.102	[1.077-1.127]	2.03e-14	13.693	1041750	5	++++-	0.949038	Known	rs6441631	MODIFIER	Intergenic	-	-	-	NA	NA	0.1336
Phe_696	Dermatologic	Psoriasis and related disorders	Binary	ALL	3:189444869-190444869	3	189944869	GT	G	0.163	-0.095798	0.013476	0.909	[0.885-0.933]	2.02e-10	9.694	1041750	5	-----	0.635039	Known	rs5855282	MODIFIER	Intergenic	-	-	-	NA	NA	0.9955
Phe_696	Dermatologic	Psoriasis and related disorders	Binary	ALL	4:102109955-103201412	4	102690688	C	T	0.443	-0.060154	0.009655	0.942	[0.924-0.960]	3.85e-9	8.414	1041750	5	+----	0.514969	Known	rs227368	MODERATE	Missense	MANBA	ENSG00000109323	ENST00000647097	c.757G>A	p.Val253Ile	0.14622
Phe_696	Dermatologic	Psoriasis and related disorders	Binary	ALL	4:121605271-123130213	4	122611987	A	G	0.1469	-0.101586	0.014091	0.903	[0.879-0.929]	3.84e-11	10.415	1041750	5	----+	0.882603	Known	rs13129806	MODIFIER	3'UTR	IL21	ENSG00000138684	ENST00000648588	NA	NA	0.12808
Phe_696	Dermatologic	Psoriasis and related disorders	Binary	ALL	5:131941650-133160977	5	132660808	A	C	0.7564	0.089374	0.012009	1.093	[1.068-1.120]	2.44e-12	11.613	1041750	5	+++++	0.890971	Known	rs848	MODIFIER	3'UTR	IL13	ENSG00000169194	ENST00000304506	NA	NA	0.5812
Phe_696	Dermatologic	Psoriasis and related disorders	Binary	ALL	5:150585018-151598757	5	151087129	GC	G	0.0514	0.248184	0.0202	1.282	[1.232-1.333]	3.76e-34	33.425	1041750	5	+++++	0.801124	Known	rs8177833	MODIFIER	5'UTR	TNIP1	ENSG00000145901	ENST00000315050	NA	NA	0.88479
Phe_696	Dermatologic	Psoriasis and related disorders	Binary	ALL	5:158575370-160017258	5	159399349	A	G	0.7653	-0.252931	0.012161	0.777	[0.758-0.795]	1.81e-95	94.743	1041750	5	-----	0.0707518	Known	rs918519	MODIFIER	Intron	-	ENSG00000249738	ENST00000635333	NA	NA	0.89127
Phe_696	Dermatologic	Psoriasis and related disorders	Binary	ALL	5:55648856-56648856	5	56148856	G	A	0.3488	-0.05649	0.010241	0.945	[0.926-0.964]	1.12e-8	7.949	1041750	5	++---	0.787539	Known	rs7731626	MODIFIER	Intron	ANKRD55	ENSG00000164512	ENST00000341048	NA	NA	0.99986
Phe_696	Dermatologic	Psoriasis and related disorders	Binary	ALL	5:71967327-72967327	5	72467327	G	T	0.2329	-0.072272	0.011922	0.93	[0.909-0.952]	3.58e-8	7.446	1041750	5	+---+	0.877721	Known	rs1019457	MODIFIER	Intron	ZNF366	ENSG00000178175	ENST00000318442	NA	NA	0.24225
Phe_696	Dermatologic	Psoriasis and related disorders	Binary	ALL	6:105316294-106331090	6	105816294	A	T	0.3615	-0.080405	0.010473	0.923	[0.904-0.942]	4.22e-12	11.375	1041750	5	-----	0.551013	Known	rs6905175	MODIFIER	Intron	-	ENSG00000284999	ENST00000644129	NA	NA	0.6936
Phe_696	Dermatologic	Psoriasis and related disorders	Binary	ALL	6:110617104-112216282	6	111592059	C	T	0.0853	0.199583	0.01646	1.221	[1.182-1.261]	1.29e-31	30.889	1041750	5	++++-	0.0968984	Known	rs33980500	MODERATE	Missense	TRAF3IP2	ENSG00000056972	ENST00000368761	c.28G>A	p.Asp10Asn	0.99997
Phe_696	Dermatologic	Psoriasis and related disorders	Binary	ALL	6:137306067-138424733	6	137874265	T	C	0.7154	-0.093944	0.010645	0.91	[0.892-0.930]	1.39e-16	15.858	1041750	5	----+	0.512055	Known	rs598493	MODIFIER	Intron	TNFAIP3	ENSG00000118503	ENST00000612899	NA	NA	0.27431
Phe_696	Dermatologic	Psoriasis and related disorders	Binary	ALL	6:158424631-159618546	6	159078972	A	G	0.6769	-0.094179	0.010509	0.91	[0.892-0.929]	2.21e-18	17.655	1041750	5	+----	0.00325182	Known	rs2485361	MODIFIER	Intron	-	ENSG00000285492	ENST00000642829	NA	NA	0.17067
Phe_696	Dermatologic	Psoriasis and related disorders	Binary	ALL	6:20930052-21943974	6	21430052	T	G	0.5157	0.062869	0.009825	1.065	[1.045-1.086]	1.18e-8	7.929	1041750	5	++++-	0.263577	Known	rs9466080	MODIFIER	Intergenic	-	-	-	NA	NA	0.28195
Phe_696	Dermatologic	Psoriasis and related disorders	Binary	ALL	6:25275188-34110758	6	31267728	G	A	0.2374	0.484806	0.013265	1.624	[1.582-1.667]	6.70e-300	299.174	1041750	5	+++++	0.000444532	Known	rs2853953	MODIFIER	Downstream gene	HLA-C	ENSG00000204525	ENST00000376228	NA	NA	0.52944
Phe_696	Dermatologic	Psoriasis and related disorders	Binary	ALL	6:49364-1049390	6	549364	G	A	0.4188	0.061545	0.010305	1.063	[1.042-1.085]	3.16e-8	7.5	1041750	5	+-++-	0.734497	Known	rs2473490	MODIFIER	Intron	EXOC2	ENSG00000112685	ENST00000230449	NA	NA	0.54406
Phe_696	Dermatologic	Psoriasis and related disorders	Binary	ALL	9:31955264-33079855	9	32504867	A	T	0.1343	-0.095571	0.014991	0.909	[0.883-0.936]	1.33e-12	11.876	1041750	5	+---+	0.603382	Known	rs7862628	MODIFIER	Intron	DDX58	ENSG00000107201	ENST00000379883	NA	NA	0.32686
Phe_696	Dermatologic	Psoriasis and related disorders	Binary	ALL	10:5512949-6582299	10	6052734	C	T	0.0842	0.128716	0.016885	1.137	[1.100-1.176]	3.13e-12	11.505	1041750	5	++++-	0.0274951	Known	rs61839660	MODIFIER	Intron	IL2RA	ENSG00000134460	ENST00000379959	NA	NA	0.62561
Phe_696	Dermatologic	Psoriasis and related disorders	Binary	ALL	10:73214503-74433937	10	73853123	T	C	0.522	0.079334	0.009756	1.083	[1.062-1.103]	4.49e-14	13.348	1041750	5	++++-	0.0927077	Known	rs2250140	MODIFIER	Intron	CAMK2G	ENSG00000148660	ENST00000423381	NA	NA	0.16373
Phe_696	Dermatologic	Psoriasis and related disorders	Binary	ALL	11:109584835-110628852	11	110084835	G	T	0.4597	-0.069913	0.010082	0.932	[0.914-0.951]	1.20e-10	9.922	1041750	5	-----	0.17594	Known	rs11213255	MODIFIER	Intron	-	ENSG00000289465	ENST00000692099	NA	NA	0.41783
Phe_696	Dermatologic	Psoriasis and related disorders	Binary	ALL	11:127821959-129040941	11	128540369	T	C	0.4902	-0.074646	0.009939	0.928	[0.910-0.946]	1.42e-12	11.847	1041750	5	-----	0.609385	Known	rs10893884	MODIFIER	Intron	ETS1	ENSG00000134954	ENST00000392668	NA	NA	0.28716
Phe_696	Dermatologic	Psoriasis and related disorders	Binary	ALL	11:63745438-64874299	11	64343196	G	A	0.3398	-0.060507	0.010364	0.941	[0.922-0.961]	4.70e-10	9.328	1041750	5	-+--+	0.109909	Known	rs574835	LOW	Synonymous	CCDC88B	ENSG00000168071	ENST00000356786	NA	NA	0.1811
Phe_696	Dermatologic	Psoriasis and related disorders	Binary	ALL	11:65271833-66395768	11	65832185	C	T	0.1522	0.091305	0.013061	1.096	[1.068-1.124]	4.62e-11	10.335	1041750	5	++++-	0.273701	Known	rs77779142	MODIFIER	Upstream gene	SNX32	ENSG00000172803	ENST00000308342	NA	NA	0.64798
Phe_696	Dermatologic	Psoriasis and related disorders	Binary	ALL	12:121289246-122333224	12	121815398	G	GC	0.7683	-0.075523	0.012215	0.927	[0.905-0.950]	1.38e-9	8.861	1041750	5	+----	0.149085	Novel	rs11378677	MODIFIER	Intron	SETD1B	ENSG00000139718	ENST00000604567	NA	NA	0.09367
Phe_696	Dermatologic	Psoriasis and related disorders	Binary	ALL	12:55485643-56888899	12	56329802	A	G	0.0589	-0.198303	0.021578	0.82	[0.786-0.856]	4.36e-18	17.361	1041750	5	+----	0.912399	Known	rs149209614	MODIFIER	Intron	PAN2	ENSG00000135473	ENST00000440411	NA	NA	0.04565
Phe_696	Dermatologic	Psoriasis and related disorders	Binary	ALL	13:44260058-45269454	13	44760058	C	T	0.5408	-0.064909	0.010115	0.937	[0.919-0.956]	1.11e-8	7.954	1041750	5	-----	0.536324	Known	rs9533962	MODIFIER	Intergenic	-	-	-	NA	NA	0.31388
Phe_696	Dermatologic	Psoriasis and related disorders	Binary	ALL	14:34763549-35886501	14	35383280	T	C	0.4408	0.09389	0.010017	1.098	[1.077-1.120]	2.07e-21	20.684	1041750	5	-++++	0.823633	Known	rs12884468	MODIFIER	Downstream gene	RPLP0P3	ENSG00000240023	ENST00000459899	NA	NA	0.27232
Phe_696	Dermatologic	Psoriasis and related disorders	Binary	ALL	16:10719658-11873920	16	11255821	C	T	0.2727	-0.088927	0.011018	0.915	[0.895-0.935]	7.87e-14	13.104	1041750	5	-----	0.684722	Known	rs243332	MODIFIER	Intron	SOCS1	ENSG00000185338	ENST00000332029	NA	NA	0.78399
Phe_696	Dermatologic	Psoriasis and related disorders	Binary	ALL	16:30403305-31644137	16	30968809	A	T	0.4131	0.07161	0.010211	1.074	[1.053-1.096]	1.44e-11	10.841	1041750	5	+++++	0.429778	Known	rs4346218	MODIFIER	Intron	SETD1A	ENSG00000099381	ENST00000262519	NA	NA	0.09065
Phe_696	Dermatologic	Psoriasis and related disorders	Binary	ALL	17:27279649-28303092	17	27797882	G	A	0.1287	0.170062	0.014321	1.185	[1.153-1.219]	5.38e-30	29.269	1041750	5	++++-	0.0224007	Known	rs28998802	MODIFIER	Intron	NOS2	ENSG00000007171	ENST00000313735	NA	NA	1
Phe_696	Dermatologic	Psoriasis and related disorders	Binary	ALL	17:54508209-55628556	17	55080033	C	T	0.5185	0.061223	0.00957	1.063	[1.043-1.083]	1.05e-9	8.979	1041750	5	-++++	0.287316	Known	rs2541235	MODIFIER	Intron	STXBP4	ENSG00000166263	ENST00000376352	NA	NA	0.251
Phe_696	Dermatologic	Psoriasis and related disorders	Binary	ALL	17:79700874-80714155	17	80204390	G	A	0.4659	-0.079117	0.010091	0.924	[0.906-0.942]	4.42e-16	15.355	1041750	5	+----	0.978072	Known	rs4889997	MODIFIER	Downstream gene	SGSH	ENSG00000181523	ENST00000326317	NA	NA	0.13643
Phe_696	Dermatologic	Psoriasis and related disorders	Binary	ALL	18:12301338-13387751	18	12857003	G	T	0.5036	-0.072886	0.009734	0.93	[0.912-0.948]	1.69e-11	10.772	1041750	5	-----	0.944063	Known	rs559406	MODIFIER	Intron	PTPN2	ENSG00000175354	ENST00000309660	NA	NA	0.88588
Phe_696	Dermatologic	Psoriasis and related disorders	Binary	ALL	18:53751357-54921047	18	54266344	T	C	0.274	0.097635	0.010854	1.103	[1.079-1.126]	1.04e-16	15.982	1041750	5	+++++	0.260709	Known	rs664157	MODIFIER	Upstream gene	POLI	ENSG00000101751	ENST00000579534	NA	NA	0.03201
Phe_696	Dermatologic	Psoriasis and related disorders	Binary	ALL	19:9810306-10967167	19	10317045	T	A	0.047	-0.297706	0.025621	0.743	[0.706-0.781]	1.02e-28	27.993	1041750	5	-----	0.875443	Known	rs74956615	MODIFIER	Upstream gene	FDX2	ENSG00000267673	ENST00000393708	NA	NA	0.89923
Phe_696	Dermatologic	Psoriasis and related disorders	Binary	ALL	20:49314143-50535643	20	49904073	A	G	0.3747	-0.084865	0.010238	0.919	[0.900-0.937]	2.78e-14	13.555	1041750	5	-----	0.92352	Known	rs632376	MODIFIER	3'UTR	SPATA2	ENSG00000158480	ENST00000289431	NA	NA	0.1348
Phe_696	Dermatologic	Psoriasis and related disorders	Binary	ALL	22:20010858-22144940	22	21561983	C	A	0.1691	0.101171	0.013004	1.106	[1.079-1.135]	2.17e-13	12.663	1041750	5	+++++	0.242457	Known	rs5754102	MODIFIER	Intron	UBE2L3	ENSG00000185651	ENST00000458578	NA	NA	0.16084
Phe_696_4	Dermatologic	Psoriasis	Binary	ALL	1:152077542-153205969	1	152631366	C	A	0.6369	0.07198	0.010915	1.075	[1.052-1.098]	4.87e-11	10.312	1094890	5	+?-+++	0.938967	Known	rs4845459	MODIFIER	Intergenic	-	-	-	NA	NA	0.19586
Phe_696_4	Dermatologic	Psoriasis	Binary	ALL	1:196873250-198312068	1	197642552	C	A	0.1919	0.085166	0.012271	1.089	[1.063-1.115]	1.40e-10	9.855	1215820	6	-++++-	0.530352	Known	rs16841842	MODIFIER	Intron	DENND1B	ENSG00000213047	ENST00000620048	NA	NA	0.11687
Phe_696_4	Dermatologic	Psoriasis	Binary	ALL	1:24456365-25479292	1	24964519	A	T	0.5002	0.101774	0.009747	1.107	[1.086-1.128]	8.55e-23	22.068	1215820	6	++++++	0.699307	Known	rs6672420	MODIFIER	Downstream gene	RUNX3-AS1	ENSG00000229162	ENST00000456316	NA	NA	0.95075
Phe_696_4	Dermatologic	Psoriasis	Binary	ALL	1:66591074-67762335	1	67231386	A	G	0.0548	-0.231777	0.023312	0.793	[0.758-0.830]	2.29e-21	20.64	1043320	5	?----+	0.902085	Known	rs75328060	MODIFIER	Intron	IL23R	ENSG00000162594	ENST00000347310	NA	NA	0.287
Phe_696_4	Dermatologic	Psoriasis	Binary	ALL	2:135624227-136684129	2	136157122	T	A	0.2185	-0.073403	0.012402	0.929	[0.907-0.952]	1.80e-8	7.746	1043320	5	?-----	0.979278	Novel	rs80238030	MODIFIER	Intergenic	-	-	-	NA	NA	0.1573
Phe_696_4	Dermatologic	Psoriasis	Binary	ALL	2:161646324-162980459	2	162254026	A	G	0.5	0.096862	0.010072	1.102	[1.080-1.124]	2.59e-20	19.587	1215820	6	++++++	0.240509	Known	rs2111485	MODIFIER	Intergenic	-	-	-	NA	NA	0.98956
Phe_696_4	Dermatologic	Psoriasis	Binary	ALL	2:229823339-230866636	2	230323339	C	G	0.6108	-0.063404	0.011299	0.939	[0.918-0.960]	3.56e-8	7.449	1043320	5	?----+	0.0591117	Novel	rs6742304	MODIFIER	Upstream gene	SP140L	ENSG00000185404	ENST00000415673	NA	NA	0.17529
Phe_696_4	Dermatologic	Psoriasis	Binary	ALL	2:60327845-61446247	2	60864815	G	A	0.3916	-0.084289	0.009878	0.919	[0.902-0.937]	1.40e-15	14.855	1215820	6	------	0.405015	Known	rs842636	MODIFIER	Intron	REL-DT	ENSG00000228414	ENST00000439412	NA	NA	0.1958
Phe_696_4	Dermatologic	Psoriasis	Binary	ALL	3:101380589-102441381	3	101941381	G	C	0.1874	0.101131	0.012299	1.106	[1.080-1.133]	2.34e-14	13.631	1215820	6	+++++-	0.736793	Known	rs75564788	MODIFIER	Intron	LINC02085	ENSG00000214407	ENST00000465215	NA	NA	0.12451
Phe_696_4	Dermatologic	Psoriasis	Binary	ALL	3:189444869-190444869	3	189944869	GT	G	0.18	-0.098218	0.013634	0.906	[0.883-0.931]	1.09e-10	9.961	1215820	6	------	0.610636	Known	rs5855282	MODIFIER	Intergenic	-	-	-	NA	NA	0.99891
Phe_696_4	Dermatologic	Psoriasis	Binary	ALL	4:102007458-103201412	4	102665820	C	T	0.486	-0.061998	0.009937	0.94	[0.922-0.958]	1.35e-8	7.871	1215820	6	------	0.68482	Known	rs227361	MODIFIER	Intron	MANBA	ENSG00000109323	ENST00000647097	NA	NA	0.04968
Phe_696_4	Dermatologic	Psoriasis	Binary	ALL	4:121605271-123130213	4	122611987	A	G	0.1469	-0.102228	0.014316	0.903	[0.878-0.929]	9.98e-11	10.001	1043320	5	?----+	0.836062	Known	rs13129806	MODIFIER	3'UTR	IL21	ENSG00000138684	ENST00000648588	NA	NA	0.12213
Phe_696_4	Dermatologic	Psoriasis	Binary	ALL	5:131935113-133160977	5	132660808	A	C	0.7472	0.093655	0.012185	1.098	[1.072-1.125]	1.56e-12	11.807	1215820	6	++++++	0.204527	Known	rs848	MODIFIER	3'UTR	IL13	ENSG00000169194	ENST00000304506	NA	NA	0.52451
Phe_696_4	Dermatologic	Psoriasis	Binary	ALL	5:150585018-151598757	5	151087129	GC	G	0.0593	0.26387	0.020326	1.302	[1.251-1.355]	4.99e-40	39.302	1215820	6	++++++	0.962618	Known	rs8177833	MODIFIER	5'UTR	TNIP1	ENSG00000145901	ENST00000315050	NA	NA	0.85198
Phe_696_4	Dermatologic	Psoriasis	Binary	ALL	5:158526142-160017258	5	159399349	A	G	0.7653	-0.258584	0.012379	0.772	[0.754-0.791]	1.02e-95	94.99	1043320	5	?-----	0.0778639	Known	rs918519	MODIFIER	Intron	-	ENSG00000249738	ENST00000635333	NA	NA	0.78562
Phe_696_4	Dermatologic	Psoriasis	Binary	ALL	5:55648856-56648856	5	56148856	G	A	0.3144	-0.053797	0.010404	0.948	[0.928-0.967]	1.97e-8	7.705	1215820	6	+++---	0.59406	Known	rs7731626	MODIFIER	Intron	ANKRD55	ENSG00000164512	ENST00000341048	NA	NA	0.9996
Phe_696_4	Dermatologic	Psoriasis	Binary	ALL	5:71967327-72967327	5	72467327	G	T	0.2674	-0.074463	0.011969	0.928	[0.907-0.950]	2.06e-8	7.687	1215820	6	-+---+	0.772388	Known	rs1019457	MODIFIER	Intron	ZNF366	ENSG00000178175	ENST00000318442	NA	NA	0.2975
Phe_696_4	Dermatologic	Psoriasis	Binary	ALL	6:105316294-106331090	6	105816294	A	T	0.3505	-0.080188	0.010623	0.923	[0.904-0.942]	8.46e-12	11.073	1215820	6	------	0.830364	Known	rs6905175	MODIFIER	Intron	-	ENSG00000284999	ENST00000644129	NA	NA	0.61482
Phe_696_4	Dermatologic	Psoriasis	Binary	ALL	6:110617104-112216282	6	111592059	C	T	0.0765	0.206402	0.016789	1.229	[1.189-1.270]	6.32e-32	31.199	1215820	6	+++++-	0.0383245	Known	rs33980500	MODERATE	Missense	TRAF3IP2	ENSG00000056972	ENST00000368761	c.28G>A	p.Asp10Asn	0.99999
Phe_696_4	Dermatologic	Psoriasis	Binary	ALL	6:137305141-138424733	6	137874265	T	C	0.7485	-0.097182	0.010779	0.907	[0.888-0.927]	2.16e-17	16.665	1215820	6	+----+	0.71576	Known	rs598493	MODIFIER	Intron	TNFAIP3	ENSG00000118503	ENST00000612899	NA	NA	0.27615
Phe_696_4	Dermatologic	Psoriasis	Binary	ALL	6:158415292-159618546	6	159094277	T	G	0.7356	-0.094784	0.010698	0.91	[0.891-0.929]	5.30e-18	17.276	1215820	6	-+----	0.00139222	Known	rs2249937	MODIFIER	Non coding transcript exon	-	ENSG00000224478	ENST00000642586	NA	NA	0.25003
Phe_696_4	Dermatologic	Psoriasis	Binary	ALL	6:20215630-21932578	6	20716890	A	G	0.3482	0.062204	0.010511	1.064	[1.042-1.086]	1.71e-8	7.766	1215820	6	++++++	0.739953	Known	rs13216165	MODIFIER	Intron	CDKAL1	ENSG00000145996	ENST00000274695	NA	NA	0.15628
Phe_696_4	Dermatologic	Psoriasis	Binary	ALL	6:25275188-34266464	6	31264674	C	G	0.2328	0.4511	0.013011	1.57	[1.531-1.611]	3.16e-273	272.501	1215820	6	-+++++	0.00014729	Known	rs2524108	MODIFIER	Downstream gene	HLA-C	ENSG00000204525	ENST00000376228	NA	NA	1
Phe_696_4	Dermatologic	Psoriasis	Binary	ALL	9:31955264-33079855	9	32504867	A	T	0.1343	-0.101013	0.015305	0.904	[0.877-0.931]	2.13e-12	11.672	1043320	5	?+---+	0.471771	Known	rs7862628	MODIFIER	Intron	DDX58	ENSG00000107201	ENST00000379883	NA	NA	0.41943
Phe_696_4	Dermatologic	Psoriasis	Binary	ALL	10:5512949-6582299	10	6052734	C	T	0.0842	0.131053	0.017169	1.14	[1.102-1.179]	4.35e-12	11.362	1043320	5	?++++-	0.0641225	Known	rs61839660	MODIFIER	Intron	IL2RA	ENSG00000134460	ENST00000379959	NA	NA	0.7153
Phe_696_4	Dermatologic	Psoriasis	Binary	ALL	10:73209890-74435068	10	73853123	T	C	0.4657	0.08357	0.009894	1.087	[1.066-1.108]	4.51e-15	14.346	1215820	6	+++++-	0.214962	Known	rs2250140	MODIFIER	Intron	CAMK2G	ENSG00000148660	ENST00000423381	NA	NA	0.14271
Phe_696_4	Dermatologic	Psoriasis	Binary	ALL	11:109584835-110632019	11	110084835	G	T	0.4647	-0.075615	0.010223	0.927	[0.909-0.946]	2.08e-11	10.683	1215820	6	------	0.140259	Known	rs11213255	MODIFIER	Intron	-	ENSG00000289465	ENST00000692099	NA	NA	0.16961
Phe_696_4	Dermatologic	Psoriasis	Binary	ALL	11:127819206-129040941	11	128321959	C	T	0.3431	0.07537	0.010746	1.078	[1.056-1.101]	8.97e-13	12.047	1215820	6	+-++++	0.140578	Known	rs10893847	MODIFIER	Intergenic	-	-	-	NA	NA	0.21032
Phe_696_4	Dermatologic	Psoriasis	Binary	ALL	11:35814713-36911280	11	36326570	C	A	0.3874	-0.062383	0.01065	0.94	[0.920-0.959]	4.50e-9	8.347	1215820	6	+----+	0.810532	Known	rs11033552	MODIFIER	Intron	PRR5L	ENSG00000135362	ENST00000530639	NA	NA	0.12903
Phe_696_4	Dermatologic	Psoriasis	Binary	ALL	11:63745438-64866186	11	64342950	A	T	0.3334	-0.060332	0.010549	0.941	[0.922-0.961]	9.44e-10	9.025	1043320	5	?-+--+	0.0883197	Known	rs11601860	MODIFIER	Intron	CCDC88B	ENSG00000168071	ENST00000356786	NA	NA	0.60709
Phe_696_4	Dermatologic	Psoriasis	Binary	ALL	11:65229488-66396076	11	65832185	C	T	0.1521	0.09454	0.013284	1.099	[1.071-1.128]	2.22e-11	10.655	1043320	5	?++++-	0.315423	Known	rs77779142	MODIFIER	Upstream gene	SNX32	ENSG00000172803	ENST00000308342	NA	NA	0.65076
Phe_696_4	Dermatologic	Psoriasis	Binary	ALL	12:121289246-122330790	12	121789246	C	CA	0.7779	-0.083781	0.01246	0.92	[0.897-0.942]	3.63e-10	9.44	1215820	6	------	0.231318	Novel	rs5801463	MODIFIER	Intron	RHOF	ENSG00000139725	ENST00000267205	NA	NA	0.16204
Phe_696_4	Dermatologic	Psoriasis	Binary	ALL	12:55485643-56888899	12	56329802	A	G	0.0561	-0.204326	0.021774	0.815	[0.781-0.851]	2.78e-19	18.555	1215820	6	-+----	0.992191	Known	rs149209614	MODIFIER	Intron	PAN2	ENSG00000135473	ENST00000440411	NA	NA	0.04603
Phe_696_4	Dermatologic	Psoriasis	Binary	ALL	13:41877939-42946388	13	42390382	C	T	0.1936	-0.065614	0.012655	0.936	[0.914-0.960]	3.59e-8	7.445	1215820	6	+-----	0.463695	Known	rs12870488	MODIFIER	Intron	LINC02341	ENSG00000283554	ENST00000637462	NA	NA	0.05338
Phe_696_4	Dermatologic	Psoriasis	Binary	ALL	14:34815923-35902011	14	35383280	T	C	0.4496	0.096265	0.010159	1.101	[1.079-1.123]	3.66e-21	20.436	1215820	6	+-++++	0.753089	Known	rs12884468	MODIFIER	Downstream gene	RPLP0P3	ENSG00000240023	ENST00000459899	NA	NA	0.26891
Phe_696_4	Dermatologic	Psoriasis	Binary	ALL	16:10719658-11873920	16	11256954	CTG	C	0.2321	-0.093092	0.011487	0.911	[0.891-0.932]	8.95e-15	14.048	1215820	6	------	0.832879	Known	rs33989964	MODIFIER	Upstream gene	SOCS1	ENSG00000185338	ENST00000332029	NA	NA	0.70093
Phe_696_4	Dermatologic	Psoriasis	Binary	ALL	16:30392358-31644137	16	30987821	A	G	0.6272	-0.07166	0.00998	0.931	[0.913-0.949]	1.22e-13	12.914	1215820	6	------	0.781573	Known	rs9938550	MODERATE	Missense	HSD3B7	ENSG00000099377	ENST00000297679	c.748A>G	p.Thr250Ala	0.06098
Phe_696_4	Dermatologic	Psoriasis	Binary	ALL	17:27279649-28303092	17	27797882	G	A	0.1114	0.175082	0.014526	1.191	[1.158-1.226]	9.32e-31	30.03	1215820	6	-++++-	0.0201998	Known	rs28998802	MODIFIER	Intron	NOS2	ENSG00000007171	ENST00000313735	NA	NA	1
Phe_696_4	Dermatologic	Psoriasis	Binary	ALL	17:54508209-55628803	17	55080033	C	T	0.5002	0.057537	0.009712	1.059	[1.039-1.080]	1.70e-8	7.77	1215820	6	--++++	0.17311	Novel	rs2541235	MODIFIER	Intron	STXBP4	ENSG00000166263	ENST00000376352	NA	NA	0.08317
Phe_696_4	Dermatologic	Psoriasis	Binary	ALL	17:79700874-80719090	17	80204390	G	A	0.4854	-0.084054	0.010219	0.919	[0.901-0.938]	2.39e-17	16.622	1215820	6	-+----	0.97709	Known	rs4889997	MODIFIER	Downstream gene	SGSH	ENSG00000181523	ENST00000326317	NA	NA	0.18022
Phe_696_4	Dermatologic	Psoriasis	Binary	ALL	18:12320901-13387751	18	12857003	G	T	0.455	-0.075736	0.009876	0.927	[0.909-0.945]	2.45e-12	11.611	1215820	6	------	0.87223	Known	rs559406	MODIFIER	Intron	PTPN2	ENSG00000175354	ENST00000309660	NA	NA	0.97213
Phe_696_4	Dermatologic	Psoriasis	Binary	ALL	18:53746593-54921047	18	54260042	C	T	0.2387	0.102025	0.01111	1.107	[1.084-1.132]	1.59e-17	16.798	1215820	6	-++++-	0.456412	Known	rs588489	MODIFIER	Intergenic	-	-	-	NA	NA	0.03592
Phe_696_4	Dermatologic	Psoriasis	Binary	ALL	19:9791455-10974413	19	10317045	T	A	0.047	-0.316517	0.026197	0.729	[0.692-0.767]	3.39e-31	30.47	1043320	5	?-----	0.986961	Known	rs74956615	MODIFIER	Upstream gene	FDX2	ENSG00000267673	ENST00000393708	NA	NA	0.62696
Phe_696_4	Dermatologic	Psoriasis	Binary	ALL	20:49314143-50535643	20	49927636	A	G	0.443	-0.0809	0.010073	0.922	[0.904-0.941]	2.76e-14	13.559	1215820	6	-+----	0.671284	Known	rs6125816	MODIFIER	Intergenic	-	-	-	NA	NA	0.05652
Phe_696_4	Dermatologic	Psoriasis	Binary	ALL	22:20010858-22144940	22	21561983	C	A	0.1691	0.104323	0.013203	1.11	[1.082-1.139]	6.56e-14	13.183	1043320	5	?+++++	0.20786	Known	rs5754102	MODIFIER	Intron	UBE2L3	ENSG00000185651	ENST00000458578	NA	NA	0.1412
Phe_696_41	Dermatologic	Psoriasis vulgaris	Binary	ALL	1:152076004-153250231	1	152582700	C	G	0.6267	0.058279	0.009192	1.06	[1.041-1.079]	8.02e-11	10.096	1440270	5	-++++	0.0545653	Known	rs477392	MODIFIER	Upstream gene	LCE3D	ENSG00000163202	ENST00000368787	NA	NA	0.04546
Phe_696_41	Dermatologic	Psoriasis vulgaris	Binary	ALL	1:196873250-198312068	1	197642552	C	A	0.1867	0.086336	0.011072	1.09	[1.067-1.114]	1.86e-12	11.731	1440270	5	+++++	0.36431	Known	rs16841842	MODIFIER	Intron	DENND1B	ENSG00000213047	ENST00000620048	NA	NA	0.13662
Phe_696_41	Dermatologic	Psoriasis vulgaris	Binary	ALL	1:234271082-235271082	1	234771082	C	T	0.1883	0.068049	0.011233	1.07	[1.047-1.094]	4.52e-8	7.345	1440270	5	+++++	0.448311	Novel	rs2439500	MODIFIER	Downstream gene	-	ENSG00000289377	ENST00000702418	NA	NA	0.71617
Phe_696_41	Dermatologic	Psoriasis vulgaris	Binary	ALL	1:235851009-236861166	1	236361166	G	C	0.4277	-0.056312	0.008894	0.945	[0.929-0.962]	2.22e-8	7.655	1440270	5	----+	0.141286	Novel	rs2590577	MODIFIER	Intron	EDARADD	ENSG00000186197	ENST00000439430	NA	NA	0.09002
Phe_696_41	Dermatologic	Psoriasis vulgaris	Binary	ALL	1:24451960-25479292	1	24964519	A	T	0.4911	0.098437	0.008621	1.103	[1.085-1.122]	2.22e-27	26.653	1440270	5	+++++	0.888061	Known	rs6672420	MODIFIER	Downstream gene	RUNX3-AS1	ENSG00000229162	ENST00000456316	NA	NA	0.94419
Phe_696_41	Dermatologic	Psoriasis vulgaris	Binary	ALL	1:28344110-29350697	1	28844110	A	C	0.7479	-0.053355	0.010354	0.948	[0.929-0.967]	1.78e-8	7.751	1440270	5	++---	0.371384	Novel	rs542991	MODIFIER	Intron	OPRD1	ENSG00000116329	ENST00000234961	NA	NA	0.51082
Phe_696_41	Dermatologic	Psoriasis vulgaris	Binary	ALL	1:66572029-67802910	1	67242007	G	A	0.0554	-0.23134	0.020841	0.793	[0.762-0.827]	3.88e-26	25.411	1440270	5	-----	0.650906	Known	rs11581607	MODIFIER	Intron	IL23R	ENSG00000162594	ENST00000347310	NA	NA	0.25421
Phe_696_41	Dermatologic	Psoriasis vulgaris	Binary	ALL	2:135639294-136718685	2	136157122	T	A	0.1979	-0.071259	0.011569	0.931	[0.910-0.953]	6.55e-9	8.184	1440270	5	-----	0.593124	Novel	rs80238030	MODIFIER	Intergenic	-	-	-	NA	NA	0.14255
Phe_696_41	Dermatologic	Psoriasis vulgaris	Binary	ALL	2:161635494-163016642	2	162254026	A	G	0.5619	0.084078	0.008881	1.088	[1.069-1.107]	2.85e-20	19.545	1440270	5	+++++	0.431798	Known	rs2111485	MODIFIER	Intergenic	-	-	-	NA	NA	0.79343
Phe_696_41	Dermatologic	Psoriasis vulgaris	Binary	ALL	2:60221609-61668791	2	60864815	G	A	0.4237	-0.094209	0.008752	0.91	[0.895-0.926]	3.14e-25	24.503	1440270	5	-----	0.845249	Known	rs842636	MODIFIER	Intron	REL-DT	ENSG00000228414	ENST00000439412	NA	NA	0.27281
Phe_696_41	Dermatologic	Psoriasis vulgaris	Binary	ALL	2:61823389-62911704	2	62331377	G	T	0.5364	-0.073462	0.008953	0.929	[0.913-0.946]	1.34e-14	13.873	1440270	5	-----	0.537157	Known	rs56368315	MODIFIER	Intron	-	ENSG00000228541	ENST00000689590	NA	NA	0.7262
Phe_696_41	Dermatologic	Psoriasis vulgaris	Binary	ALL	2:68313372-69313372	2	68813372	G	A	0.0044	0.410867	0.070236	1.508	[1.314-1.731]	4.64e-8	7.333	1440270	5	+++++	0.391945	Novel	rs61758703	MODERATE	Missense	ARHGAP25	ENSG00000163219	ENST00000409202	c.760G>A	p.Glu254Lys	0.99924
Phe_696_41	Dermatologic	Psoriasis vulgaris	Binary	ALL	3:101380589-102448003	3	101918962	T	C	0.2398	0.079447	0.010007	1.083	[1.062-1.104]	8.49e-14	13.071	1440270	5	+++++	0.167782	Known	rs11720478	MODIFIER	Intron	-	ENSG00000287682	ENST00000657494	NA	NA	0.14552
Phe_696_41	Dermatologic	Psoriasis vulgaris	Binary	ALL	3:189444869-190444869	3	189944869	GT	G	0.1493	-0.093229	0.01276	0.911	[0.888-0.934]	6.91e-11	10.16	1440270	5	----+	0.122226	Known	rs5855282	MODIFIER	Intergenic	-	-	-	NA	NA	0.9984
Phe_696_41	Dermatologic	Psoriasis vulgaris	Binary	ALL	4:101986271-103190688	4	102632508	G	A	0.5143	0.056928	0.008724	1.059	[1.041-1.077]	5.16e-10	9.287	1440270	5	-++++	0.0319477	Known	rs735404	MODIFIER	Intron	MANBA	ENSG00000109323	ENST00000647097	NA	NA	0.02377
Phe_696_41	Dermatologic	Psoriasis vulgaris	Binary	ALL	4:121589432-123188782	4	122573226	T	G	0.1389	-0.099166	0.013153	0.906	[0.883-0.929]	5.57e-12	11.254	1440270	5	----+	0.198694	Known	rs13117331	MODIFIER	Intergenic	-	-	-	NA	NA	0.08543
Phe_696_41	Dermatologic	Psoriasis vulgaris	Binary	ALL	5:130796962-133302472	5	132660977	T	C	0.7565	0.10909	0.010355	1.115	[1.093-1.138]	3.72e-24	23.429	1440270	5	++++-	0.220918	Known	rs847	MODIFIER	3'UTR	IL13	ENSG00000169194	ENST00000304506	NA	NA	0.5424
Phe_696_41	Dermatologic	Psoriasis vulgaris	Binary	ALL	5:150569843-151598757	5	151087129	GC	G	0.0573	0.24848	0.016957	1.282	[1.240-1.325]	1.85e-45	44.734	1440270	5	+++++	0.432223	Known	rs8177833	MODIFIER	5'UTR	TNIP1	ENSG00000145901	ENST00000315050	NA	NA	0.61538
Phe_696_41	Dermatologic	Psoriasis vulgaris	Binary	ALL	5:158299275-160017258	5	159402519	A	T	0.0736	0.340024	0.015508	1.405	[1.363-1.448]	7.52e-103	102.124	1440270	5	+++++	0.128323	Known	rs12188300	MODIFIER	Intron	-	ENSG00000249738	ENST00000635333	NA	NA	0.43139
Phe_696_41	Dermatologic	Psoriasis vulgaris	Binary	ALL	5:176827519-177887655	5	177372991	T	C	0.3652	0.062552	0.009039	1.065	[1.046-1.084]	7.44e-12	11.128	1440270	5	-++++	0.797804	Known	rs10051765	MODIFIER	Downstream gene	RGS14	ENSG00000169220	ENST00000408923	NA	NA	0.62648
Phe_696_41	Dermatologic	Psoriasis vulgaris	Binary	ALL	5:55648856-56648856	5	56148856	G	A	0.3298	-0.052276	0.009376	0.949	[0.932-0.967]	2.77e-8	7.558	1440270	5	++---	0.758295	Known	rs7731626	MODIFIER	Intron	ANKRD55	ENSG00000164512	ENST00000341048	NA	NA	0.99966
Phe_696_41	Dermatologic	Psoriasis vulgaris	Binary	ALL	5:71888058-72967327	5	72388058	G	A	0.2871	-0.0636	0.010163	0.938	[0.920-0.957]	1.99e-8	7.702	1440270	5	-----	0.32487	Known	rs9293289	MODIFIER	Intergenic	-	-	-	NA	NA	0.23556
Phe_696_41	Dermatologic	Psoriasis vulgaris	Binary	ALL	5:96285229-97285229	5	96785229	T	A	0.6352	-0.055393	0.00902	0.946	[0.930-0.963]	2.74e-8	7.562	1440270	5	-----	0.0206156	Novel	rs30377	MODIFIER	Intron	ERAP1	ENSG00000164307	ENST00000443439	NA	NA	0.92894
Phe_696_41	Dermatologic	Psoriasis vulgaris	Binary	ALL	6:105316294-106346314	6	105820200	G	C	0.3482	0.069051	0.009167	1.071	[1.052-1.091]	9.34e-13	12.03	1440270	5	+++++	0.721613	Known	rs12204736	MODIFIER	Intron	-	ENSG00000284999	ENST00000644129	NA	NA	0.25251
Phe_696_41	Dermatologic	Psoriasis vulgaris	Binary	ALL	6:110596756-112286107	6	111592059	C	T	0.0817	0.205551	0.014874	1.228	[1.193-1.265]	1.68e-40	39.775	1440270	5	+++++	0.0737398	Known	rs33980500	MODERATE	Missense	TRAF3IP2	ENSG00000056972	ENST00000368761	c.28G>A	p.Asp10Asn	0.99999
Phe_696_41	Dermatologic	Psoriasis vulgaris	Binary	ALL	6:137137907-138441636	6	137874556	T	C	0.7013	-0.104842	0.009311	0.9	[0.884-0.917]	2.15e-27	26.668	1440270	5	-----	0.628576	Known	rs643177	MODIFIER	Intron	TNFAIP3	ENSG00000118503	ENST00000612899	NA	NA	0.29029
Phe_696_41	Dermatologic	Psoriasis vulgaris	Binary	ALL	6:139008423-140023292	6	139515425	G	A	0.5448	0.059154	0.008794	1.061	[1.043-1.079]	1.37e-9	8.863	1440270	5	+++++	0.231603	Novel	rs672457	MODIFIER	Intron	-	ENSG00000226571	ENST00000647815	NA	NA	0.10303
Phe_696_41	Dermatologic	Psoriasis vulgaris	Binary	ALL	6:158415292-159618546	6	159085568	C	T	0.6908	-0.082666	0.009376	0.921	[0.904-0.938]	6.32e-17	16.199	1440270	5	+----	0.642066	Known	rs2451258	MODIFIER	Intron	-	ENSG00000285492	ENST00000642829	NA	NA	0.28912
Phe_696_41	Dermatologic	Psoriasis vulgaris	Binary	ALL	6:20140188-21930052	6	20721352	C	A	0.7759	0.0747	0.010661	1.078	[1.055-1.100]	1.69e-11	10.773	1440270	5	-++++	0.386165	Known	rs9350273	MODIFIER	Intron	CDKAL1	ENSG00000145996	ENST00000274695	NA	NA	0.33532
Phe_696_41	Dermatologic	Psoriasis vulgaris	Binary	ALL	6:24180538-34667898	6	31299200	G	A	0.0652	0.733143	0.015056	2.082	[2.021-2.144]	4.22e-517	516.375	1440270	5	+++++	4.08648e-06	Known	rs13210419	MODIFIER	Intron	LINC02571	ENSG00000256166	ENST00000539514	NA	NA	1
Phe_696_41	Dermatologic	Psoriasis vulgaris	Binary	ALL	6:49364-1049390	6	549364	G	A	0.4311	0.054986	0.009053	1.057	[1.038-1.075]	5.35e-9	8.272	1440270	5	+-+++	0.919727	Known	rs2473490	MODIFIER	Intron	EXOC2	ENSG00000112685	ENST00000230449	NA	NA	0.54715
Phe_696_41	Dermatologic	Psoriasis vulgaris	Binary	ALL	7:28531467-29564474	7	29031467	C	G	0.0154	0.195957	0.034198	1.216	[1.138-1.301]	1.82e-9	8.741	1440270	5	+++++	0.735085	Novel	rs137856972	MODIFIER	Intron	CPVL	ENSG00000106066	ENST00000265394	NA	NA	0.92667
Phe_696_41	Dermatologic	Psoriasis vulgaris	Binary	ALL	7:36819944-37898316	7	37342861	T	G	0.0939	0.115419	0.014275	1.122	[1.091-1.154]	4.31e-14	13.365	1440270	5	+++++	0.055383	Known	rs60600003	MODIFIER	Intron	ELMO1	ENSG00000155849	ENST00000310758	NA	NA	0.85536
Phe_696_41	Dermatologic	Psoriasis vulgaris	Binary	ALL	7:4751157-6625964	7	5252706	C	T	0.2181	0.068386	0.011518	1.071	[1.047-1.095]	1.69e-13	12.771	1440270	5	+-+++	0.348896	Known	rs62441082	MODIFIER	Intergenic	-	-	-	NA	NA	0.76679
Phe_696_41	Dermatologic	Psoriasis vulgaris	Binary	ALL	8:128021400-129058894	8	128536063	T	C	0.1312	-0.084166	0.01321	0.919	[0.896-0.943]	1.66e-9	8.779	1440270	5	----+	0.334765	Known	rs16903081	MODIFIER	Intron	LINC00824	ENSG00000254275	ENST00000520766	NA	NA	0.03534
Phe_696_41	Dermatologic	Psoriasis vulgaris	Binary	ALL	8:60429420-61429420	8	60929420	G	A	0.0429	0.138616	0.02196	1.149	[1.100-1.199]	9.28e-9	8.032	1440270	5	++++-	0.270508	Novel	rs79376089	MODIFIER	Intron	-	ENSG00000254777	ENST00000526936	NA	NA	0.99609
Phe_696_41	Dermatologic	Psoriasis vulgaris	Binary	ALL	9:31932976-33079855	9	32524066	G	A	0.132	-0.108609	0.013818	0.897	[0.873-0.922]	9.87e-14	13.005	1440270	5	-----	0.413432	Known	rs12554841	MODIFIER	Intron	DDX58	ENSG00000107201	ENST00000379883	NA	NA	0.04671
Phe_696_41	Dermatologic	Psoriasis vulgaris	Binary	ALL	10:5506149-6640833	10	6052734	C	T	0.0721	0.135794	0.01661	1.145	[1.109-1.183]	6.71e-14	13.173	1440270	5	++++-	0.0338839	Known	rs61839660	MODIFIER	Intron	IL2RA	ENSG00000134460	ENST00000379959	NA	NA	0.795
Phe_696_41	Dermatologic	Psoriasis vulgaris	Binary	ALL	10:73144542-74435068	10	73876390	G	A	0.5036	0.080666	0.008705	1.084	[1.066-1.103]	7.58e-18	17.12	1440270	5	+++++	0.582319	Known	rs2675668	MODIFIER	Upstream gene	CAMK2G	ENSG00000148660	ENST00000423381	NA	NA	0.14299
Phe_696_41	Dermatologic	Psoriasis vulgaris	Binary	ALL	10:78772775-79807723	10	79285450	T	C	0.4767	-0.066749	0.008826	0.935	[0.919-0.952]	2.48e-12	11.606	1440270	5	-----	0.527843	Known	rs1250569	MODIFIER	Intron	ZMIZ1	ENSG00000108175	ENST00000334512	NA	NA	0.36083
Phe_696_41	Dermatologic	Psoriasis vulgaris	Binary	ALL	11:109568032-110648088	11	110130255	A	G	0.6331	-0.076788	0.009097	0.926	[0.910-0.943]	1.14e-15	14.945	1440270	5	----+	0.273593	Known	rs653169	MODIFIER	Intron	ZC3H12C	ENSG00000149289	ENST00000278590	NA	NA	0.03256
Phe_696_41	Dermatologic	Psoriasis vulgaris	Binary	ALL	11:127821959-129051691	11	128511972	A	C	0.663	-0.07333	0.009269	0.929	[0.913-0.946]	7.66e-13	12.116	1440270	5	-----	0.488583	Known	rs7108992	MODIFIER	Intron	ETS1	ENSG00000134954	ENST00000392668	NA	NA	0.23213
Phe_696_41	Dermatologic	Psoriasis vulgaris	Binary	ALL	11:35814713-36916318	11	36409108	G	A	0.0351	0.186904	0.022061	1.206	[1.154-1.259]	4.16e-15	14.381	1440270	5	++++-	0.084116	Known	rs74688172	MODIFIER	Intron	PRR5L	ENSG00000135362	ENST00000530639	NA	NA	0.13827
Phe_696_41	Dermatologic	Psoriasis vulgaris	Binary	ALL	11:63745438-64874299	11	64343196	G	A	0.3606	-0.059184	0.00911	0.943	[0.926-0.960]	2.50e-10	9.602	1440270	5	-+--+	0.0642916	Known	rs574835	LOW	Synonymous	CCDC88B	ENSG00000168071	ENST00000356786	NA	NA	0.21276
Phe_696_41	Dermatologic	Psoriasis vulgaris	Binary	ALL	11:65226336-66396076	11	65832185	C	T	0.1455	0.086844	0.012014	1.091	[1.065-1.117]	8.27e-12	11.082	1440270	5	+++++	0.124091	Known	rs77779142	MODIFIER	Upstream gene	SNX32	ENSG00000172803	ENST00000308342	NA	NA	0.56647
Phe_696_41	Dermatologic	Psoriasis vulgaris	Binary	ALL	12:110927245-112615228	12	111427245	C	G	0.5758	-0.057097	0.008962	0.945	[0.928-0.961]	7.29e-10	9.137	1440270	5	-----	0.929272	Known	rs7310615	MODIFIER	Intron	SH2B3	ENSG00000111252	ENST00000341259	NA	NA	0.31173
Phe_696_41	Dermatologic	Psoriasis vulgaris	Binary	ALL	12:121312585-122318762	12	121816807	A	G	0.2101	0.065947	0.010806	1.068	[1.046-1.091]	2.29e-8	7.64	1440270	5	+++++	0.105815	Novel	rs7974348	MODIFIER	Intron	SETD1B	ENSG00000139718	ENST00000604567	NA	NA	0.17019
Phe_696_41	Dermatologic	Psoriasis vulgaris	Binary	ALL	12:55474117-56860038	12	56259776	A	G	0.0606	-0.191788	0.019366	0.825	[0.795-0.857]	7.70e-21	20.114	1440270	5	+----	0.765968	Known	rs149241310	MODIFIER	Upstream gene	ANKRD52	ENSG00000139645	ENST00000267116	NA	NA	0.0445
Phe_696_41	Dermatologic	Psoriasis vulgaris	Binary	ALL	13:44247595-45295643	13	44760058	C	T	0.5434	-0.060169	0.008918	0.942	[0.925-0.958]	9.69e-10	9.013	1440270	5	-----	0.752403	Known	rs9533962	MODIFIER	Intergenic	-	-	-	NA	NA	0.25335
Phe_696_41	Dermatologic	Psoriasis vulgaris	Binary	ALL	14:34350994-35902011	14	35370030	G	C	0.2986	0.102439	0.009466	1.108	[1.088-1.129]	5.26e-25	24.279	1440270	5	+++++	0.671798	Known	rs2145623	MODIFIER	Intergenic	-	-	-	NA	NA	0.94021
Phe_696_41	Dermatologic	Psoriasis vulgaris	Binary	ALL	14:67761708-68793424	14	68287978	G	A	0.6643	-0.052802	0.009458	0.949	[0.931-0.966]	4.33e-9	8.364	1440270	5	+----	0.463856	Known	rs1885013	MODIFIER	Intron	RAD51B	ENSG00000182185	ENST00000471583	NA	NA	0.1632
Phe_696_41	Dermatologic	Psoriasis vulgaris	Binary	ALL	15:30845366-31861443	15	31345463	T	C	0.1483	-0.083692	0.013283	0.92	[0.896-0.944]	6.60e-9	8.18	1440270	5	+---+	0.41069	Novel	rs28624578	MODIFIER	Intron	KLF13	ENSG00000169926	ENST00000307145	NA	NA	0.42256
Phe_696_41	Dermatologic	Psoriasis vulgaris	Binary	ALL	16:10751046-11874361	16	11256954	CTG	C	0.2588	-0.093298	0.010101	0.911	[0.893-0.929]	1.68e-18	17.774	1440270	5	-----	0.661001	Known	rs33989964	MODIFIER	Upstream gene	SOCS1	ENSG00000185338	ENST00000332029	NA	NA	0.80536
Phe_696_41	Dermatologic	Psoriasis vulgaris	Binary	ALL	16:26805654-27805654	16	27305654	G	A	0.0284	0.149055	0.024683	1.161	[1.106-1.218]	8.49e-9	8.071	1440270	5	-+-++	0.106954	Known	rs74630264	MODIFIER	Intergenic	-	-	-	NA	NA	0.99952
Phe_696_41	Dermatologic	Psoriasis vulgaris	Binary	ALL	16:30289706-31644137	16	30968809	A	T	0.4009	0.071023	0.009071	1.074	[1.055-1.093]	1.16e-13	12.937	1440270	5	+++++	0.777978	Known	rs4346218	MODIFIER	Intron	SETD1A	ENSG00000099381	ENST00000262519	NA	NA	0.09805
Phe_696_41	Dermatologic	Psoriasis vulgaris	Binary	ALL	17:27049077-28444860	17	27797882	G	A	0.1441	0.180821	0.012001	1.198	[1.170-1.227]	1.90e-48	47.721	1440270	5	+++++	0.909386	Known	rs28998802	MODIFIER	Intron	NOS2	ENSG00000007171	ENST00000313735	NA	NA	1
Phe_696_41	Dermatologic	Psoriasis vulgaris	Binary	ALL	17:40108272-41108272	17	40608272	T	A	0.0129	0.26282	0.044625	1.301	[1.192-1.419]	4.55e-9	8.342	1440270	5	+-++-	0.402202	Novel	rs112401631	MODIFIER	Intergenic	-	-	-	NA	NA	0.99981
Phe_696_41	Dermatologic	Psoriasis vulgaris	Binary	ALL	17:54470138-55628803	17	55082471	T	G	0.7054	0.055935	0.009799	1.058	[1.037-1.078]	1.03e-8	7.987	1440270	5	-++++	0.541882	Novel	rs2541236	MODIFIER	Intron	STXBP4	ENSG00000166263	ENST00000376352	NA	NA	0.06922
Phe_696_41	Dermatologic	Psoriasis vulgaris	Binary	ALL	17:79700874-80718772	17	80202672	T	C	0.4702	-0.067722	0.008956	0.935	[0.918-0.951]	1.03e-16	15.987	1440270	5	+----	0.415399	Known	rs11150848	MODIFIER	Intron	CARD14	ENSG00000141527	ENST00000648509	NA	NA	0.17419
Phe_696_41	Dermatologic	Psoriasis vulgaris	Binary	ALL	18:12320901-13387751	18	12884344	A	G	0.6026	0.06022	0.008902	1.062	[1.044-1.081]	3.24e-10	9.489	1440270	5	++++-	0.0111721	Known	rs2292759	MODIFIER	Upstream gene	PTPN2	ENSG00000175354	ENST00000309660	NA	NA	0.29602
Phe_696_41	Dermatologic	Psoriasis vulgaris	Binary	ALL	18:53737352-54938168	18	54260042	C	T	0.2653	0.087986	0.009849	1.092	[1.071-1.113]	1.71e-17	16.766	1440270	5	+++++	0.102778	Known	rs588489	MODIFIER	Intergenic	-	-	-	NA	NA	0.03211
Phe_696_41	Dermatologic	Psoriasis vulgaris	Binary	ALL	19:9786554-11287737	19	10352442	G	C	0.0383	-0.331586	0.026368	0.718	[0.682-0.756]	7.30e-34	33.137	1440270	5	-----	0.621376	Known	rs34536443	MODERATE	Missense	TYK2	ENSG00000105397	ENST00000525621	c.3310C>G	p.Pro1104Ala	0.99995
Phe_696_41	Dermatologic	Psoriasis vulgaris	Binary	ALL	20:49314143-50541775	20	49907751	A	C	0.4919	-0.088047	0.008878	0.916	[0.900-0.932]	4.52e-21	20.344	1440270	5	-----	0.47254	Known	rs636987	MODIFIER	Intron	SPATA2	ENSG00000158480	ENST00000289431	NA	NA	0.04456
Phe_696_41	Dermatologic	Psoriasis vulgaris	Binary	ALL	22:20010858-22130805	22	21619030	C	T	0.2128	0.079021	0.010295	1.082	[1.061-1.104]	1.97e-13	12.706	1440270	5	+++++	0.576747	Known	rs4821116	MODIFIER	Intron	UBE2L3	ENSG00000185651	ENST00000342192	NA	NA	0.09698
Phe_696_41	Dermatologic	Psoriasis vulgaris	Binary	ALL	22:36411206-37415764	22	36915764	T	G	0.5041	0.052917	0.00878	1.054	[1.036-1.073]	4.06e-8	7.392	1440270	5	+++++	0.726835	Known	rs4821560	MODIFIER	Intron	CSF2RB	ENSG00000100368	ENST00000403662	NA	NA	0.04673
Phe_697	Dermatologic	Sarcoidosis	Binary	ALL	1:66625977-67776987	1	67130539	G	A	0.0255	0.550149	0.052876	1.734	[1.563-1.923]	1.46e-23	22.837	1573900	5	++++?+	0.109295	Known	rs77258390	MODIFIER	Intron	C1orf141	ENSG00000203963	ENST00000684719	NA	NA	0.14139
Phe_697	Dermatologic	Sarcoidosis	Binary	ALL	2:110340830-111358527	2	110853239	G	T	0.293	-0.114335	0.017355	0.892	[0.862-0.923]	8.99e-10	9.046	1580450	6	+-----	0.846349	Novel	rs10183338	MODIFIER	Intron	ACOXL	ENSG00000153093	ENST00000439055	NA	NA	0.41942
Phe_697	Dermatologic	Sarcoidosis	Binary	ALL	2:197289316-198546702	2	197944239	AT	A	0.4412	0.095781	0.016012	1.101	[1.067-1.136]	1.91e-8	7.718	1580450	6	++++++	0.665431	Novel	rs34317351	MODIFIER	Intron	PLCL1	ENSG00000115896	ENST00000428675	NA	NA	0.02543
Phe_697	Dermatologic	Sarcoidosis	Binary	ALL	2:202077408-203232546	2	202620363	G	T	0.2639	0.127766	0.017094	1.136	[1.099-1.175]	4.26e-12	11.37	1580450	6	-+++++	0.366369	Known	rs72926952	MODIFIER	Upstream gene	MTCO1P54	ENSG00000233311	ENST00000430139	NA	NA	0.15992
Phe_697	Dermatologic	Sarcoidosis	Binary	ALL	3:111843194-112856130	3	112355899	CAATTT	C	0.2141	-0.131818	0.020708	0.877	[0.842-0.913]	1.88e-8	7.727	1580450	6	------	0.460194	Known	rs151217510	MODIFIER	Intron	CD200	ENSG00000091972	ENST00000315711	NA	NA	0.19506
Phe_697	Dermatologic	Sarcoidosis	Binary	ALL	3:11930372-12930372	3	12430372	C	T	0.4639	0.098566	0.016029	1.104	[1.069-1.139]	1.78e-10	9.75	1580450	6	++++++	0.79148	Novel	rs1152002	MODIFIER	Intron	PPARG	ENSG00000132170	ENST00000651735	NA	NA	0.99975
Phe_697	Dermatologic	Sarcoidosis	Binary	ALL	6:25480175-34578196	6	32619811	A	G	0.4904	-0.383193	0.015943	0.682	[0.661-0.703]	1.82e-127	126.739	1580450	6	------	0.84852	Known	rs9271406	MODIFIER	Intergenic	-	-	-	NA	NA	0.71361
Phe_697	Dermatologic	Sarcoidosis	Binary	ALL	7:75315066-76631410	7	75815066	C	T	0.1733	0.158474	0.020879	1.172	[1.125-1.221]	2.81e-12	11.551	1402560	5	?+++++	0.74719	Known	rs873973	MODIFIER	Upstream gene	CCL24	ENSG00000106178	ENST00000222902	NA	NA	0.19942
Phe_697	Dermatologic	Sarcoidosis	Binary	ALL	9:4481602-5516455	9	4981602	C	A	0.6629	-0.097719	0.017108	0.907	[0.877-0.938]	1.89e-9	8.724	1580450	6	----+-	0.310815	Novel	rs10758669	MODIFIER	Upstream gene	JAK2	ENSG00000096968	ENST00000381652	NA	NA	0.49441
Phe_697	Dermatologic	Sarcoidosis	Binary	ALL	10:79626485-80974831	10	80193615	A	G	0.5652	0.270026	0.016761	1.31	[1.268-1.354]	5.40e-58	57.267	1580450	6	++++++	0.411022	Known	rs11202051	MODIFIER	Intron	ANXA11	ENSG00000122359	ENST00000422982	NA	NA	0.10758
Phe_697	Dermatologic	Sarcoidosis	Binary	ALL	11:63745438-64879046	11	64340263	G	A	0.3102	-0.165314	0.018055	0.848	[0.818-0.878]	1.66e-17	16.781	1580450	6	----+-	0.352427	Known	rs663743	MODIFIER	5'UTR	CCDC88B	ENSG00000168071	ENST00000356786	NA	NA	0.92605
Phe_697	Dermatologic	Sarcoidosis	Binary	ALL	12:110770654-112968611	12	111446804	T	C	0.6218	-0.159237	0.017251	0.853	[0.824-0.882]	6.09e-18	17.215	1580450	6	+-----	0.291811	Known	rs3184504	MODERATE	Missense	SH2B3	ENSG00000111252	ENST00000341259	c.784T>C	p.Trp262Arg	0.36179
Phe_697	Dermatologic	Sarcoidosis	Binary	ALL	16:28440136-29486790	16	28940136	C	T	0.2021	0.135794	0.020248	1.145	[1.101-1.192]	9.51e-10	9.022	1573900	5	++++?+	0.601835	Novel	rs11645302	MODIFIER	Downstream gene	CD19	ENSG00000177455	ENST00000538922	NA	NA	0.66246
Phe_698	Dermatologic	Pruritus and related conditions	Binary	ALL	12:121573848-122786320	12	122162324	A	G	0.4584	0.082633	0.010108	1.086	[1.065-1.108]	2.52e-14	13.599	1390060	5	+++++	0.278752	Known	rs11058587	MODIFIER	Intergenic	-	-	-	NA	NA	0.31464
Phe_700	Dermatologic	Corns and callosities	Binary	ALL	1:26857905-27862142	1	27362142	G	A	0.3495	0.047536	0.007537	1.049	[1.033-1.064]	7.71e-10	9.113	1403550	5	++++-	0.578931	Known	rs1138294	MODERATE	Missense	MAP3K6	ENSG00000142733	ENST00000357582	c.1364C>T	p.Thr455Ile	0.75509
Phe_700	Dermatologic	Corns and callosities	Binary	ALL	2:114168-1153874	2	614168	A	G	0.8237	0.060024	0.008823	1.062	[1.044-1.080]	8.66e-10	9.062	1403550	5	++++-	0.440067	Known	rs2947411	MODIFIER	Intergenic	-	-	-	NA	NA	0.05115
Phe_700	Dermatologic	Corns and callosities	Binary	ALL	6:31872293-33424107	6	32634360	C	G	0.187	0.061765	0.009619	1.064	[1.044-1.084]	1.82e-15	14.739	1403550	5	++++-	0.505087	Known	rs3104371	MODIFIER	Upstream gene	HLA-DQA1	ENSG00000196735	ENST00000343139	NA	NA	0.12473
Phe_700	Dermatologic	Corns and callosities	Binary	ALL	8:115147231-116353066	8	115847719	A	G	0.6976	-0.057956	0.008473	0.944	[0.928-0.959]	7.28e-11	10.138	1403550	5	----+	0.186455	Known	rs2694031	MODIFIER	Intergenic	-	-	-	NA	NA	0.14616
Phe_700	Dermatologic	Corns and callosities	Binary	ALL	10:99815722-100815722	10	100315722	G	A	0.2048	-0.063601	0.009237	0.938	[0.922-0.956]	4.69e-10	9.328	1403550	5	----+	0.018191	Novel	rs603424	MODIFIER	Intron	PKD2L1	ENSG00000107593	ENST00000318222	NA	NA	0.99996
Phe_700	Dermatologic	Corns and callosities	Binary	ALL	10:112541729-113541729	10	113041729	A	T	0.1688	0.040747	0.010638	1.042	[1.020-1.064]	4.61e-8	7.336	1403550	5	++++-	0.116347	Known	rs72826094	MODIFIER	Intron	TCF7L2	ENSG00000148737	ENST00000355995	NA	NA	0.725
Phe_700	Dermatologic	Corns and callosities	Binary	ALL	11:66632148-67917254	11	67132148	A	G	0.0661	-0.098621	0.015293	0.906	[0.879-0.934]	1.69e-8	7.772	1403550	5	-----	0.459255	Known	rs56088284	MODIFIER	Intron	KDM2A	ENSG00000173120	ENST00000529006	NA	NA	0.22921
Phe_700	Dermatologic	Corns and callosities	Binary	ALL	12:51924720-53019245	12	52492706	A	G	0.551	-0.062996	0.007667	0.939	[0.925-0.953]	2.10e-14	13.678	1403550	5	-----	0.136665	Known	rs711317	LOW	Synonymous	KRT6A	ENSG00000205420	ENST00000330722	NA	NA	0.23629
Phe_700	Dermatologic	Corns and callosities	Binary	ALL	12:65075991-66245916	12	65593946	T	A	0.0227	0.133367	0.020538	1.143	[1.098-1.190]	6.64e-9	8.178	1403550	5	+++++	0.0425814	Known	rs12296417	MODIFIER	Intron	MSRB3-AS1	ENSG00000250748	ENST00000537250	NA	NA	0.26346
Phe_700	Dermatologic	Corns and callosities	Binary	ALL	16:53263996-54314649	16	53775211	C	T	0.3765	0.083389	0.007698	1.087	[1.071-1.103]	1.31e-30	29.883	1403550	5	+++-+	0.72256	Known	rs55872725	MODIFIER	Intron	FTO	ENSG00000140718	ENST00000471389	NA	NA	0.28546
Phe_700	Dermatologic	Corns and callosities	Binary	ALL	17:71481947-72495237	17	71981947	A	G	0.0689	0.07734	0.011792	1.08	[1.056-1.106]	5.91e-9	8.228	1403550	5	+++++	0.734245	Novel	rs8069518	MODIFIER	Intergenic	-	-	-	NA	NA	0.46705
Phe_700	Dermatologic	Corns and callosities	Binary	ALL	18:59641746-60747446	18	60165623	A	AC	0.2202	0.038847	0.008243	1.04	[1.023-1.057]	8.12e-10	9.091	1403550	5	-++++	0.488157	Known	rs35614134	MODIFIER	Downstream gene	-	ENSG00000267686	ENST00000588794	NA	NA	0.1081
Phe_700	Dermatologic	Corns and callosities	Binary	ALL	20:40111147-41145642	20	40620325	CA	C	0.1092	-0.06398	0.014591	0.938	[0.912-0.965]	9.51e-9	8.022	1403550	5	---++	0.551436	Novel	rs202042025	MODIFIER	Intergenic	-	-	-	NA	NA	0.34255
Phe_700	Dermatologic	Corns and callosities	Binary	ALL	20:56690112-57720619	20	57204206	G	T	0.4688	0.050776	0.007539	1.052	[1.037-1.068]	1.40e-9	8.853	1403550	5	+++++	0.946507	Known	rs4811824	MODIFIER	Intron	BMP7	ENSG00000101144	ENST00000395863	NA	NA	0.1539
Phe_701	Dermatologic	Other hypertrophic and atrophic conditions of skin	Binary	ALL	1:84815180-85913841	1	85354526	TC	T	0.3301	-0.036908	0.006826	0.964	[0.951-0.977]	3.85e-10	9.414	998027	6	+--+--	0.76403	Known	rs3831832	MODIFIER	Intron	DDAH1	ENSG00000153904	ENST00000284031	NA	NA	0.0781
Phe_701	Dermatologic	Other hypertrophic and atrophic conditions of skin	Binary	ALL	5:782204-1797803	5	1289765	T	C	0.621	0.056321	0.006788	1.058	[1.044-1.072]	5.56e-15	14.255	998027	6	+++++-	0.952223	Known	rs62332588	MODIFIER	Intron	TERT	ENSG00000164362	ENST00000310581	NA	NA	0.82754
Phe_701	Dermatologic	Other hypertrophic and atrophic conditions of skin	Binary	ALL	5:33446466-34467040	5	33952674	GT	G	0.8926	0.048452	0.011675	1.05	[1.026-1.074]	4.40e-10	9.356	998027	6	-++-+-	0.252982	Known	rs35919837	MODIFIER	Intron	SLC45A2	ENSG00000164175	ENST00000296589	NA	NA	0.41603
Phe_701	Dermatologic	Other hypertrophic and atrophic conditions of skin	Binary	ALL	11:88767958-89824933	11	89302308	C	T	0.3112	0.033323	0.006613	1.034	[1.021-1.047]	1.40e-12	11.853	998027	6	-++++-	0.846544	Known	rs12286459	MODIFIER	Upstream gene	-	ENSG00000279603	ENST00000623429	NA	NA	0.25344
Phe_701	Dermatologic	Other hypertrophic and atrophic conditions of skin	Binary	ALL	16:88829030-90556154	16	89780269	G	C	0.0782	0.102809	0.012067	1.108	[1.082-1.135]	6.11e-20	19.214	991393	5	--+?++	0.640533	Known	rs75570604	MODIFIER	Intron	FANCA	ENSG00000187741	ENST00000389301	NA	NA	0.95533
Phe_701	Dermatologic	Other hypertrophic and atrophic conditions of skin	Binary	ALL	20:33529544-34731417	20	34029544	GA	G	0.871	-0.065351	0.010508	0.937	[0.918-0.956]	2.56e-9	8.591	998027	6	+--+-+	0.940803	Known	rs11167224	MODIFIER	Intron	RALY	ENSG00000125970	ENST00000246194	NA	NA	0.8215
Phe_701_2	Dermatologic	Scar conditions and fibrosis of skin	Binary	ALL	5:33446466-34467040	5	33956036	CA	C	0.9023	0.09507	0.031546	1.1	[1.034-1.170]	7.41e-12	11.13	1415790	5	-++++	0.166902	Known	rs36078403	MODIFIER	Intron	SLC45A2	ENSG00000164175	ENST00000296589	NA	NA	0.32255
Phe_701_2	Dermatologic	Scar conditions and fibrosis of skin	Binary	ALL	6:1-922631	6	396321	C	T	0.128	0.156994	0.019133	1.17	[1.127-1.215]	3.46e-14	13.46	1415790	5	+++++	0.000200653	Known	rs12203592	MODIFIER	Intron	IRF4	ENSG00000137265	ENST00000380956	NA	NA	0.99895
Phe_701_2	Dermatologic	Scar conditions and fibrosis of skin	Binary	ALL	11:88767958-89824933	11	89312929	A	G	0.3094	0.058835	0.01401	1.061	[1.032-1.090]	1.03e-11	10.986	1415790	5	--+++	0.0961878	Known	rs34993346	MODIFIER	Intergenic	-	-	-	NA	NA	0.26177
Phe_701_2	Dermatologic	Scar conditions and fibrosis of skin	Binary	ALL	16:88829030-90556154	16	89715348	T	A	0.0726	0.212208	0.023424	1.236	[1.181-1.294]	3.34e-20	19.476	1415790	5	+++-+	0.000250031	Known	rs34714188	MODIFIER	Intron	VPS9D1	ENSG00000075399	ENST00000389386	NA	NA	0.51122
Phe_701_2	Dermatologic	Scar conditions and fibrosis of skin	Binary	ALL	20:33417852-35148892	20	33917852	G	C	0.0634	0.159431	0.024752	1.173	[1.117-1.231]	6.16e-10	9.21	1415790	5	--+-+	0.957214	Known	rs62209647	MODIFIER	Upstream gene	TPM3P2	ENSG00000214200	ENST00000397772	NA	NA	0.46595
Phe_701_4	Dermatologic	Keloid scar	Binary	ALL	1:200960253-201986687	1	201472507	A	C	0.2405	0.15487	0.020695	1.168	[1.121-1.216]	4.34e-14	13.363	1547100	5	+++++	0.207454	Known	rs12030255	MODIFIER	Upstream gene	PHLDA3	ENSG00000174307	ENST00000367311	NA	NA	0.15602
Phe_701_4	Dermatologic	Keloid scar	Binary	ALL	1:221397261-222770760	1	222077747	C	G	0.6762	-0.353234	0.018473	0.702	[0.677-0.728]	8.82e-80	79.055	1547100	5	-----	0.908457	Known	rs10863683	MODIFIER	Intergenic	-	-	-	NA	NA	1
Phe_701_4	Dermatologic	Keloid scar	Binary	ALL	2:239812784-240812784	2	240312784	T	C	0.8664	0.143474	0.023885	1.154	[1.101-1.210]	4.18e-8	7.379	1547100	5	++++-	0.215731	Novel	rs12989123	MODIFIER	Intergenic	-	-	-	NA	NA	0.41262
Phe_701_4	Dermatologic	Keloid scar	Binary	ALL	3:138619822-139625267	3	139120507	C	T	0.8016	-0.096208	0.021071	0.908	[0.872-0.947]	7.95e-10	9.1	1547100	5	-----	0.616425	Known	rs1105251	MODIFIER	Intron	BPESC1	ENSG00000232416	ENST00000418282	NA	NA	0.1974
Phe_701_4	Dermatologic	Keloid scar	Binary	ALL	9:3787190-4787190	9	4287190	C	T	0.9586	0.208221	0.033679	1.231	[1.153-1.316]	2.63e-8	7.58	1547100	5	+++++	0.983564	Novel	rs6476838	MODIFIER	Intron	GLIS3	ENSG00000107249	ENST00000381971	NA	NA	0.33086
Phe_701_4	Dermatologic	Keloid scar	Binary	ALL	11:1365076-2393589	11	1870492	C	T	0.378	-0.134224	0.019471	0.874	[0.842-0.908]	7.26e-10	9.139	1547100	5	-----	0.667572	Novel	rs686722	MODIFIER	Intron	LSP1	ENSG00000130592	ENST00000311604	NA	NA	0.29704
Phe_701_4	Dermatologic	Keloid scar	Binary	ALL	15:55303310-56481248	15	55848797	T	A	0.32	0.199616	0.018229	1.221	[1.178-1.265]	2.34e-29	28.631	1547100	5	+++++	0.805803	Known	rs12232351	MODIFIER	Intron	NEDD4	ENSG00000069869	ENST00000435532	NA	NA	0.46849
Phe_701_4	Dermatologic	Keloid scar	Binary	ALL	15:67993946-69058174	15	68497527	T	G	0.1474	-0.323445	0.024556	0.724	[0.690-0.759]	1.39e-39	38.856	1547100	5	-----	0.243361	Known	rs34647667	MODIFIER	Intergenic	-	-	-	NA	NA	0.99935
Phe_701_4	Dermatologic	Keloid scar	Binary	ALL	18:44149040-45200165	18	44661071	C	G	0.0691	-0.255503	0.040977	0.775	[0.715-0.839]	9.94e-9	8.003	1547100	5	+----	0.626427	Novel	rs77685836	MODIFIER	Intergenic	-	-	-	NA	NA	0.26708
Phe_701_4	Dermatologic	Keloid scar	Binary	ALL	20:10726559-11761905	20	11261868	A	G	0.4949	-0.145038	0.018086	0.865	[0.835-0.896]	2.25e-14	13.647	1547100	5	-----	0.374037	Known	rs4239705	MODIFIER	Intron	-	ENSG00000230990	ENST00000444792	NA	NA	0.25188
Phe_701_4	Dermatologic	Keloid scar	Binary	ALL	20:50865088-51867867	20	51365088	G	T	0.5378	0.103578	0.017189	1.109	[1.072-1.147]	1.91e-8	7.719	1547100	5	+++++	0.398298	Novel	rs6096392	MODIFIER	Intergenic	-	-	-	NA	NA	0.18542
Phe_701_4	Dermatologic	Keloid scar	Binary	ALL	21:27932399-29271759	21	28432399	G	T	0.6043	-0.153857	0.020774	0.857	[0.823-0.893]	4.68e-13	12.33	1547100	5	----+	0.210343	Known	rs12482234	MODIFIER	Non coding transcript exon	-	ENSG00000232855	ENST00000657148	NA	NA	0.0677
Phe_702_2	Dermatologic	Seborrheic keratosis	Binary	ALL	1:113033174-114408764	1	113834946	A	G	0.8961	0.069945	0.008787	1.072	[1.054-1.091]	2.61e-14	13.583	1372950	5	-++++	0.350811	Known	rs2476601	MODERATE	Missense	PTPN22	ENSG00000134242	ENST00000359785	c.1858T>C	p.Trp620Arg	0.53718
Phe_702_2	Dermatologic	Seborrheic keratosis	Binary	ALL	1:151032214-152971945	1	151542127	G	A	0.3772	0.046553	0.005299	1.048	[1.037-1.059]	4.61e-18	17.336	1372950	5	+++++	0.205012	Known	rs2337360	MODIFIER	Downstream gene	CGN	ENSG00000143375	ENST00000271636	NA	NA	0.29297
Phe_702_2	Dermatologic	Seborrheic keratosis	Binary	ALL	1:154511887-155533975	1	155018913	T	C	0.2514	0.040765	0.005733	1.042	[1.030-1.053]	8.94e-12	11.049	1372950	5	+++++	0.857254	Known	rs905938	MODIFIER	Intron	DCST2	ENSG00000163354	ENST00000368424	NA	NA	0.54888
Phe_702_2	Dermatologic	Seborrheic keratosis	Binary	ALL	1:200778568-201895528	1	201329738	G	A	0.5734	-0.049069	0.005697	0.952	[0.942-0.963]	2.23e-15	14.652	1372950	5	-----	0.577095	Known	rs1361902	MODIFIER	Intron	PKP1	ENSG00000081277	ENST00000367324	NA	NA	0.35043
Phe_702_2	Dermatologic	Seborrheic keratosis	Binary	ALL	1:3188248-4210087	1	3703896	C	A	0.3744	-0.03753	0.005408	0.963	[0.953-0.973]	9.40e-12	11.027	1372950	5	-----	0.896816	Known	rs12735439	MODIFIER	Intron	TP73	ENSG00000078900	ENST00000378295	NA	NA	0.22201
Phe_702_2	Dermatologic	Seborrheic keratosis	Binary	ALL	1:84815180-85974566	1	85389939	A	G	0.3848	-0.042475	0.005393	0.958	[0.948-0.969]	1.91e-13	12.72	1372950	5	-----	0.00127666	Known	rs10489513	MODIFIER	Intron	DDAH1	ENSG00000153904	ENST00000284031	NA	NA	0.04938
Phe_702_2	Dermatologic	Seborrheic keratosis	Binary	ALL	2:171727353-172730834	2	172227353	C	G	0.2692	-0.045013	0.006592	0.956	[0.944-0.968]	1.13e-9	8.947	1372950	5	-----	0.195507	Known	rs10198133	MODIFIER	Intron	-	ENSG00000232555	ENST00000667725	NA	NA	0.60528
Phe_702_2	Dermatologic	Seborrheic keratosis	Binary	ALL	2:200307647-202002866	2	201311571	A	G	0.711	-0.060241	0.005615	0.942	[0.931-0.952]	1.57e-24	23.805	1372950	5	-----	0.577097	Known	rs7582362	MODIFIER	Intron	FLACC1	ENSG00000155749	ENST00000392257	NA	NA	0.10993
Phe_702_2	Dermatologic	Seborrheic keratosis	Binary	ALL	2:203326815-204380280	2	203866366	G	A	0.3741	0.032405	0.00514	1.033	[1.023-1.043]	8.14e-9	8.089	1372950	5	+++++	0.964589	Known	rs11571316	MODIFIER	Upstream gene	CTLA4	ENSG00000163599	ENST00000648405	NA	NA	0.12204
Phe_702_2	Dermatologic	Seborrheic keratosis	Binary	ALL	2:231016775-232150475	2	231647237	G	A	0.2776	-0.053981	0.006325	0.947	[0.936-0.959]	1.78e-16	15.749	1372950	5	-----	0.325646	Known	rs9989905	MODIFIER	Upstream gene	RN7SL499P	ENSG00000239202	ENST00000481141	NA	NA	0.96627
Phe_702_2	Dermatologic	Seborrheic keratosis	Binary	ALL	2:31601096-33402177	2	32820495	G	C	0.5802	0.07317	0.005443	1.076	[1.064-1.087]	4.24e-39	38.373	1372950	5	+++++	0.083009	Known	rs3769557	MODIFIER	Intron	TTC27	ENSG00000018699	ENST00000317907	NA	NA	0.15016
Phe_702_2	Dermatologic	Seborrheic keratosis	Binary	ALL	3:187862632-188899291	3	188397894	C	A	0.307	0.043131	0.006685	1.044	[1.030-1.058]	6.70e-9	8.174	1372950	5	+++++	0.846461	Known	rs9815073	MODIFIER	Intron	LPP	ENSG00000145012	ENST00000617246	NA	NA	0.13176
Phe_702_2	Dermatologic	Seborrheic keratosis	Binary	ALL	3:188904170-190389530	3	189482141	A	C	0.5447	-0.085737	0.005278	0.918	[0.908-0.927]	2.16e-56	55.665	1372950	5	-----	0.938786	Known	rs7630698	MODIFIER	Intergenic	-	-	-	NA	NA	0.21973
Phe_702_2	Dermatologic	Seborrheic keratosis	Binary	ALL	3:4486322-5486322	3	4986322	T	C	0.1368	-0.047552	0.007708	0.954	[0.939-0.968]	2.03e-8	7.693	1372950	5	-----	0.83541	Known	rs35397660	MODIFIER	Downstream gene	BHLHE40	ENSG00000134107	ENST00000256495	NA	NA	0.77588
Phe_702_2	Dermatologic	Seborrheic keratosis	Binary	ALL	3:67881470-68881470	3	68381470	T	C	0.4697	-0.031774	0.005519	0.969	[0.958-0.979]	4.11e-8	7.386	1372950	5	-----	0.0686957	Novel	rs171892	MODIFIER	Intron	TAFA1	ENSG00000183662	ENST00000478136	NA	NA	0.17635
Phe_702_2	Dermatologic	Seborrheic keratosis	Binary	ALL	4:124074527-125211426	4	124698876	A	G	0.2252	-0.064915	0.006804	0.937	[0.925-0.950]	4.20e-19	18.377	1372950	5	-----	0.144423	Known	rs2036204	MODIFIER	Intron	ANKRD50	ENSG00000151458	ENST00000504087	NA	NA	0.23074
Phe_702_2	Dermatologic	Seborrheic keratosis	Binary	ALL	4:186408220-187419686	4	186916708	G	C	0.4144	-0.034141	0.005658	0.966	[0.956-0.977]	4.18e-9	8.378	1372950	5	+----	0.872669	Known	rs7687552	MODIFIER	Intergenic	-	-	-	NA	NA	0.30721
Phe_702_2	Dermatologic	Seborrheic keratosis	Binary	ALL	5:706190-2136566	5	1292868	C	A	0.5001	0.16046	0.005279	1.174	[1.162-1.186]	5.39e-205	204.268	1372950	5	+++++	0.107597	Known	rs2853672	MODIFIER	Intron	TERT	ENSG00000164362	ENST00000310581	NA	NA	0.83903
Phe_702_2	Dermatologic	Seborrheic keratosis	Binary	ALL	5:149311548-150331285	5	149816040	C	G	0.3006	-0.040616	0.005808	0.96	[0.949-0.971]	4.69e-11	10.329	1372950	5	+----	0.757371	Known	rs251466	MODIFIER	Intron	PPARGC1B	ENSG00000155846	ENST00000309241	NA	NA	0.31197
Phe_702_2	Dermatologic	Seborrheic keratosis	Binary	ALL	5:33394659-34468040	5	33951588	C	G	0.8882	0.230771	0.012919	1.26	[1.228-1.292]	1.72e-71	70.765	1372950	5	+++++	0.483972	Known	rs16891982	MODERATE	Missense	SLC45A2	ENSG00000164175	ENST00000296589	c.1122G>C	p.Leu374Phe	1
Phe_702_2	Dermatologic	Seborrheic keratosis	Binary	ALL	6:31966021-33145496	6	32623560	A	T	0.4035	-0.044203	0.005771	0.957	[0.946-0.968]	1.73e-12	11.763	1372950	5	-----	0.109943	Known	rs9271601	MODIFIER	Upstream gene	HLA-DQA1	ENSG00000196735	ENST00000422863	NA	NA	0.10717
Phe_702_2	Dermatologic	Seborrheic keratosis	Binary	ALL	6:36520322-37555242	6	37041975	A	G	0.5874	-0.036543	0.00542	0.964	[0.954-0.974]	7.43e-10	9.129	1372950	5	-----	0.727535	Known	rs1224491	MODIFIER	Upstream gene	COX6A1P2	ENSG00000226976	ENST00000620597	NA	NA	0.481
Phe_702_2	Dermatologic	Seborrheic keratosis	Binary	ALL	6:1-1117474	6	396321	C	T	0.1269	0.18949	0.00788	1.209	[1.190-1.227]	2.11e-125	124.676	1372950	5	-++++	4.13915e-05	Known	rs12203592	MODIFIER	Intron	IRF4	ENSG00000137265	ENST00000380956	NA	NA	1
Phe_702_2	Dermatologic	Seborrheic keratosis	Binary	ALL	6:42864448-43936773	6	43429521	C	T	0.4696	0.027522	0.005226	1.028	[1.017-1.038]	2.55e-8	7.594	1372950	5	+++++	0.837535	Novel	rs9472049	MODIFIER	Intron	ABCC10	ENSG00000124574	ENST00000372530	NA	NA	0.10049
Phe_702_2	Dermatologic	Seborrheic keratosis	Binary	ALL	6:89796024-90796024	6	90296024	G	T	0.1419	-0.046543	0.007384	0.955	[0.941-0.968]	4.25e-8	7.371	1372950	5	-----	0.202813	Known	rs6908626	MODIFIER	Intron	BACH2	ENSG00000112182	ENST00000257749	NA	NA	0.30106
Phe_702_2	Dermatologic	Seborrheic keratosis	Binary	ALL	7:28592663-29592663	7	29092663	A	G	0.0297	-0.114443	0.015454	0.892	[0.865-0.919]	2.19e-12	11.659	1372950	5	+----	0.909895	Known	rs117744081	MODERATE	Missense	CPVL	ENSG00000106066	ENST00000265394	c.502T>C	p.Tyr168His	1
Phe_702_2	Dermatologic	Seborrheic keratosis	Binary	ALL	7:49637183-50654467	7	50151620	G	T	0.4435	-0.032764	0.005446	0.968	[0.957-0.978]	3.04e-8	7.517	1372950	5	-----	0.622719	Known	rs10260654	MODIFIER	Intron	SPATA48	ENSG00000164500	ENST00000297001	NA	NA	0.04631
Phe_702_2	Dermatologic	Seborrheic keratosis	Binary	ALL	9:16345728-17411667	9	16884588	T	A	0.5516	0.044146	0.005365	1.045	[1.034-1.056]	5.49e-15	14.26	1372950	5	-++++	0.421058	Known	rs10810657	MODIFIER	Intergenic	-	-	-	NA	NA	0.16647
Phe_702_2	Dermatologic	Seborrheic keratosis	Binary	ALL	10:8154539-9229999	10	8677556	G	C	0.1729	-0.045376	0.006576	0.956	[0.943-0.968]	2.07e-11	10.684	1372950	5	-----	0.661987	Known	rs11255820	MODIFIER	Intergenic	-	-	-	NA	NA	0.03611
Phe_702_2	Dermatologic	Seborrheic keratosis	Binary	ALL	11:119747242-121014446	11	120320288	G	A	0.6545	-0.069985	0.005411	0.932	[0.923-0.942]	4.45e-36	35.352	1372950	5	-----	0.0935	Known	rs11217816	MODIFIER	Downstream gene	POU2F3	ENSG00000137709	ENST00000543440	NA	NA	0.98681
Phe_702_2	Dermatologic	Seborrheic keratosis	Binary	ALL	11:88125376-89971743	11	89284793	G	A	0.2348	0.081371	0.005934	1.085	[1.072-1.097]	5.90e-40	39.229	1372950	5	+++++	0.320298	Known	rs1126809	MODERATE	Missense	TYR	ENSG00000077498	ENST00000263321	c.1205G>A	p.Arg402Gln	0.99922
Phe_702_2	Dermatologic	Seborrheic keratosis	Binary	ALL	12:41510588-42645045	12	42039102	G	T	0.5394	0.035141	0.00535	1.036	[1.025-1.047]	3.30e-9	8.481	1372950	5	+++++	0.869248	Known	rs10785325	MODIFIER	Intergenic	-	-	-	NA	NA	0.09628
Phe_702_2	Dermatologic	Seborrheic keratosis	Binary	ALL	12:51904580-53019884	12	52509288	C	CT	0.4182	-0.052844	0.005624	0.949	[0.938-0.959]	5.31e-19	18.275	1372950	5	-----	0.62386	Known	rs34774633	MODIFIER	Intergenic	-	-	-	NA	NA	0.49139
Phe_702_2	Dermatologic	Seborrheic keratosis	Binary	ALL	13:112381316-113381316	13	112881316	T	C	0.4499	-0.02208	0.005326	0.978	[0.968-0.988]	4.73e-8	7.325	1372950	5	++---	0.551783	Novel	rs9549316	MODIFIER	Intron	ATP11A	ENSG00000068650	ENST00000375645	NA	NA	0.49634
Phe_702_2	Dermatologic	Seborrheic keratosis	Binary	ALL	15:27483407-28665345	15	27983407	C	T	0.0134	0.234211	0.034285	1.264	[1.182-1.352]	1.79e-11	10.746	1372950	5	+-+++	0.0676125	Known	rs74653330	MODERATE	Missense	OCA2	ENSG00000104044	ENST00000354638	c.1441G>A	p.Ala481Thr	0.87577
Phe_702_2	Dermatologic	Seborrheic keratosis	Binary	ALL	15:38746423-39746423	15	39246423	A	G	0.5406	0.009172	0.006291	1.009	[0.997-1.022]	3.44e-8	7.463	1372950	5	+++--	0.170167	Novel	rs1505280	MODIFIER	Upstream gene	LINC02915	ENSG00000175746	ENST00000625107	NA	NA	0.79697
Phe_702_2	Dermatologic	Seborrheic keratosis	Binary	ALL	15:47599968-49369804	15	48134287	A	G	0.0866	-0.130112	0.018963	0.878	[0.846-0.911]	4.53e-10	9.343	1372950	5	-----	0.654811	Novel	rs1426654	MODERATE	Missense	SLC24A5	ENSG00000188467	ENST00000341459	c.331A>G	p.Thr111Ala	0.84026
Phe_702_2	Dermatologic	Seborrheic keratosis	Binary	ALL	15:66581773-67597074	15	67094815	CA	C	0.581	0.055884	0.005363	1.057	[1.046-1.069]	4.36e-23	22.361	1372950	5	+++++	0.840812	Known	rs11294920	MODIFIER	Intron	SMAD3	ENSG00000166949	ENST00000327367	NA	NA	0.15298
Phe_702_2	Dermatologic	Seborrheic keratosis	Binary	ALL	15:89691194-90710523	15	90191194	C	T	0.147	-0.072878	0.007983	0.93	[0.915-0.944]	8.83e-18	17.054	1372950	5	-----	0.636888	Known	rs34560261	MODIFIER	Intron	SEMA4B	ENSG00000185033	ENST00000332496	NA	NA	0.84702
Phe_702_2	Dermatologic	Seborrheic keratosis	Binary	ALL	16:4286154-5427782	16	4882928	A	G	0.5312	0.049053	0.005218	1.05	[1.040-1.061]	1.26e-18	17.901	1372950	5	+++++	0.218407	Known	rs1049212	MODIFIER	3'UTR	PPL	ENSG00000118898	ENST00000345988	NA	NA	0.21602
Phe_702_2	Dermatologic	Seborrheic keratosis	Binary	ALL	16:87954044-90569870	16	89960104	T	C	0.2857	0.062697	0.005838	1.065	[1.053-1.077]	2.35e-24	23.63	1372950	5	+++++	0.0398669	Known	rs4268748	MODIFIER	Intron	DEF8	ENSG00000140995	ENST00000563594	NA	NA	0.99425
Phe_702_2	Dermatologic	Seborrheic keratosis	Binary	ALL	17:7168434-8168434	17	7668434	T	G	0.0126	0.153251	0.022746	1.166	[1.115-1.219]	4.04e-10	9.393	1372950	5	+++++	0.00651263	Known	rs78378222	MODIFIER	3'UTR	TP53	ENSG00000141510	ENST00000269305	NA	NA	0.99998
Phe_702_2	Dermatologic	Seborrheic keratosis	Binary	ALL	17:82211673-83470453	17	82794256	G	T	0.1048	0.08323	0.008741	1.087	[1.068-1.106]	3.81e-19	18.42	1372950	5	+++++	0.015103	Known	rs75596709	MODIFIER	Intron	TBCD	ENSG00000141556	ENST00000355528	NA	NA	0.62572
Phe_702_2	Dermatologic	Seborrheic keratosis	Binary	ALL	20:32815727-36742663	20	34077942	A	G	0.9314	-0.112144	0.009738	0.894	[0.877-0.911]	2.82e-28	27.55	1372950	5	-----	0.35593	Known	rs6059655	MODIFIER	Intron	RALY	ENSG00000125970	ENST00000246194	NA	NA	0.76905
Phe_702_2	Dermatologic	Seborrheic keratosis	Binary	ALL	22:37618738-38718122	22	38207179	C	G	0.5661	0.036989	0.005431	1.038	[1.027-1.049]	4.32e-10	9.365	1372950	5	+++++	0.538176	Known	rs2899298	MODIFIER	Intron	MAFF	ENSG00000185022	ENST00000338483	NA	NA	0.05642
Phe_703	Dermatologic	Diseases of nail, NOS	Binary	ALL	4:101505766-102776925	4	102005766	G	A	0.0418	0.08149	0.014323	1.085	[1.055-1.116]	2.89e-9	8.539	1404230	5	--+++	0.455866	Known	rs34592089	MODIFIER	Intron	BANK1	ENSG00000153064	ENST00000322953	NA	NA	0.30052
Phe_703	Dermatologic	Diseases of nail, NOS	Binary	ALL	10:112489975-113546938	10	112998590	C	T	0.2656	0.05067	0.00677	1.052	[1.038-1.066]	6.94e-13	12.158	1404230	5	+++-+	0.34118	Known	rs7903146	MODIFIER	Intron	TCF7L2	ENSG00000148737	ENST00000355995	NA	NA	0.78636
Phe_703	Dermatologic	Diseases of nail, NOS	Binary	ALL	15:56501718-57792112	15	57256821	C	T	0.2319	-0.037305	0.008351	0.963	[0.948-0.979]	1.41e-8	7.852	1404230	5	-----	0.381267	Novel	rs2615228	MODIFIER	Intron	TCF12	ENSG00000140262	ENST00000333725	NA	NA	0.1236
Phe_703	Dermatologic	Diseases of nail, NOS	Binary	ALL	16:53263996-54314649	16	53767042	T	C	0.3784	0.069435	0.006784	1.072	[1.058-1.086]	8.21e-23	22.086	1404230	5	++++-	0.0066062	Known	rs1421085	MODIFIER	Intron	FTO	ENSG00000140718	ENST00000471389	NA	NA	0.16866
Phe_703	Dermatologic	Diseases of nail, NOS	Binary	ALL	17:45277862-46769585	17	46266004	C	G	0.6956	-0.043052	0.007163	0.958	[0.945-0.971]	4.85e-9	8.315	1404230	5	-----	0.870094	Known	rs2696694	MODIFIER	Upstream gene	-	ENSG00000261575	ENST00000562555	NA	NA	0.01971
Phe_703_1	Dermatologic	Ingrowing nail	Binary	ALL	4:101767552-102776925	4	102276925	A	G	0.0589	0.09455	0.015166	1.099	[1.067-1.132]	1.35e-8	7.871	1419370	5	+++++	0.781353	Known	rs13135092	MODIFIER	Intron	SLC39A8	ENSG00000138821	ENST00000356736	NA	NA	0.63043
Phe_703_1	Dermatologic	Ingrowing nail	Binary	ALL	6:139485011-140503445	6	139985011	C	T	0.1513	0.032162	0.011427	1.033	[1.010-1.056]	3.94e-8	7.404	1419370	5	+++-+	0.415951	Novel	rs12529701	MODIFIER	Intron	LINC02941	ENSG00000236013	ENST00000456896	NA	NA	0.23926
Phe_703_1	Dermatologic	Ingrowing nail	Binary	ALL	6:28835423-29835423	6	29335423	A	G	0.1317	0.055665	0.011022	1.057	[1.035-1.080]	4.34e-8	7.363	1419370	5	+++++	0.201645	Novel	rs9380119	MODIFIER	Upstream gene	DDX6P1	ENSG00000230056	ENST00000441966	NA	NA	0.20885
Phe_703_1	Dermatologic	Ingrowing nail	Binary	ALL	6:194849-1211197	6	702398	T	C	0.6904	-0.062699	0.008222	0.939	[0.924-0.954]	1.89e-12	11.724	1419370	5	-----	0.798535	Known	rs2804731	MODIFIER	Intron	-	ENSG00000271727	ENST00000658207	NA	NA	0.48428
Phe_703_1	Dermatologic	Ingrowing nail	Binary	ALL	10:117957451-118957451	10	118457451	G	A	0.1501	-0.074539	0.011101	0.928	[0.908-0.949]	9.19e-12	11.037	1419370	5	---+-	0.390528	Novel	rs1932546	MODIFIER	Intergenic	-	-	-	NA	NA	0.99962
Phe_703_1	Dermatologic	Ingrowing nail	Binary	ALL	12:53347299-54406426	12	53855627	C	T	0.18	0.075537	0.010253	1.078	[1.057-1.100]	3.89e-11	10.41	1419370	5	+++++	0.863689	Known	rs12426301	MODIFIER	Intron	-	ENSG00000286069	ENST00000663306	NA	NA	0.04898
Phe_703_1	Dermatologic	Ingrowing nail	Binary	ALL	16:53264407-54308996	16	53768582	C	T	0.3758	0.061179	0.008305	1.063	[1.046-1.081]	4.45e-11	10.352	1419370	5	++++-	0.0102367	Known	rs11642015	MODIFIER	Intron	FTO	ENSG00000140718	ENST00000471389	NA	NA	0.12334
Phe_703_1	Dermatologic	Ingrowing nail	Binary	ALL	17:44883525-47288073	17	45461669	G	A	0.1376	0.068559	0.010448	1.071	[1.049-1.093]	6.52e-14	13.186	1419370	5	--+++	0.137989	Known	rs62065392	MODIFIER	Intron	PLEKHM1	ENSG00000225190	ENST00000430334	NA	NA	0.01901
Phe_704	Dermatologic	Diseases of hair and hair follicles	Binary	ALL	3:36291932-39387767	3	38003101	C	T	0.2539	0.097738	0.010362	1.103	[1.081-1.125]	4.74e-48	47.324	977212	5	+?+-++	0.000599992	Known	rs9875248	MODIFIER	Intron	VILL	ENSG00000136059	ENST00000383759	NA	NA	1
Phe_704	Dermatologic	Diseases of hair and hair follicles	Binary	ALL	6:31985781-33129425	6	32488355	G	T	0.6986	-0.087834	0.01292	0.916	[0.893-0.939]	7.28e-11	10.138	1033860	6	---+-+	0.775725	Novel	rs72849262	MODIFIER	Intergenic	-	-	-	NA	NA	0.10347
Phe_704	Dermatologic	Diseases of hair and hair follicles	Binary	ALL	7:47097734-48097734	7	47597734	T	C	0.003	0.379562	0.095177	1.462	[1.213-1.761]	4.23e-8	7.374	1027240	5	+++?++	0.591682	Novel	rs186781929	MODIFIER	Intergenic	-	-	-	NA	NA	0.95605
Phe_706	Dermatologic	Diseases of sebaceous glands	Binary	ALL	1:149789855-151041235	1	150531586	C	T	0.7101	-0.041042	0.005612	0.96	[0.949-0.970]	1.28e-11	10.891	1000740	7	-------	0.702577	Known	rs4970935	MODIFIER	Intergenic	-	-	-	NA	NA	0.8144
Phe_706	Dermatologic	Diseases of sebaceous glands	Binary	ALL	1:151526828-152624299	1	152124299	G	T	0.0567	0.034514	0.011977	1.035	[1.011-1.060]	6.36e-9	8.197	987907	5	+-?+?-+	0.0124918	Known	rs79491862	MODIFIER	Intron	-	ENSG00000226716	ENST00000429230	NA	NA	0.26822
Phe_706	Dermatologic	Diseases of sebaceous glands	Binary	ALL	1:218164431-219580364	1	219026038	G	C	0.2026	0.048463	0.006414	1.05	[1.037-1.063]	4.36e-13	12.361	1000740	7	++++-+-	0.596665	Known	rs1256580	MODIFIER	Intron	LYPLAL1-DT	ENSG00000228063	ENST00000691001	NA	NA	0.46682
Phe_706	Dermatologic	Diseases of sebaceous glands	Binary	ALL	2:217916480-219466948	2	218960489	G	A	0.0274	-0.209322	0.019505	0.811	[0.781-0.843]	2.48e-24	23.606	985665	5	--?-+-?	0.0185863	Known	rs36115038	LOW	Synonymous	CDK5R2	ENSG00000171450	ENST00000302625	NA	NA	1
Phe_706	Dermatologic	Diseases of sebaceous glands	Binary	ALL	2:237951480-239214810	2	238507623	G	A	0.1228	-0.028644	0.008064	0.972	[0.957-0.987]	5.44e-9	8.264	1000740	7	+++-+--	0.755614	Known	rs55973123	MODIFIER	Downstream gene	LINC01107	ENSG00000225493	ENST00000446979	NA	NA	0.07399
Phe_706	Dermatologic	Diseases of sebaceous glands	Binary	ALL	3:121804111-123064888	3	122386868	A	G	0.1676	0.044719	0.006634	1.046	[1.032-1.059]	4.72e-11	10.326	1000740	7	++++-++	0.875442	Known	rs67931976	MODIFIER	Intron	FAM162A	ENSG00000114023	ENST00000477892	NA	NA	0.26065
Phe_706	Dermatologic	Diseases of sebaceous glands	Binary	ALL	3:156179960-157321625	3	156821625	CA	C	0.2705	0.039174	0.006357	1.04	[1.027-1.053]	1.79e-9	8.746	1000740	7	++-+++-	0.777161	Known	rs201777890	MODIFIER	Upstream gene	LEKR1	ENSG00000197980	ENST00000356539	NA	NA	0.67957
Phe_706	Dermatologic	Diseases of sebaceous glands	Binary	ALL	3:169270903-170270903	3	169770903	A	T	0.233	-0.033305	0.006253	0.967	[0.955-0.979]	4.09e-8	7.388	1000740	7	+---+-+	0.904514	Known	rs191674933	MODIFIER	Upstream gene	MYNN	ENSG00000085274	ENST00000349841	NA	NA	0.15308
Phe_706	Dermatologic	Diseases of sebaceous glands	Binary	ALL	3:36293919-39387767	3	38887767	C	T	0.0115	0.038011	0.01909	1.039	[1.001-1.078]	1.64e-15	14.785	985665	5	+-?+++?	0.0324388	Known	rs9868464	MODIFIER	Intron	SCN11A	ENSG00000168356	ENST00000302328	NA	NA	0.99989
Phe_706	Dermatologic	Diseases of sebaceous glands	Binary	ALL	5:737320-1865983	5	1334392	GA	G	0.547	0.079673	0.005212	1.083	[1.072-1.094]	1.81e-52	51.742	1000740	7	+++++++	0.264958	Known	rs5865369	LOW	Splice polypyrimidine tract	CLPTM1L	ENSG00000049656	ENST00000320895	NA	NA	0.20306
Phe_706	Dermatologic	Diseases of sebaceous glands	Binary	ALL	5:33446466-34467040	5	33951588	C	G	0.8411	0.079106	0.010594	1.082	[1.060-1.105]	4.06e-21	20.391	1000740	7	-+++++-	0.5619	Known	rs16891982	MODERATE	Missense	SLC45A2	ENSG00000164175	ENST00000296589	c.1122G>C	p.Leu374Phe	0.99999
Phe_706	Dermatologic	Diseases of sebaceous glands	Binary	ALL	6:32156600-33156600	6	32656600	G	A	0.1981	-0.083206	0.012793	0.92	[0.897-0.944]	3.32e-9	8.478	1000740	7	-------	0.0903525	Known	rs567302488	MODIFIER	Downstream gene	HLA-DQB1	ENSG00000179344	ENST00000434651	NA	NA	0.9936
Phe_706	Dermatologic	Diseases of sebaceous glands	Binary	ALL	6:1-975489	6	396321	C	T	0.1645	0.102804	0.007984	1.108	[1.091-1.126]	8.18e-38	37.087	994519	6	-+?++++	0.000391643	Known	rs12203592	MODIFIER	Intron	IRF4	ENSG00000137265	ENST00000380956	NA	NA	1
Phe_706	Dermatologic	Diseases of sebaceous glands	Binary	ALL	7:18494568-19513110	7	19009765	G	A	0.1704	0.04897	0.006819	1.05	[1.036-1.064]	2.80e-11	10.553	1000740	7	+++++++	0.585541	Known	rs2107595	MODIFIER	Intergenic	-	-	-	NA	NA	0.79083
Phe_706	Dermatologic	Diseases of sebaceous glands	Binary	ALL	8:114952760-116120592	8	115607129	C	T	0.5904	-0.035616	0.005495	0.965	[0.955-0.975]	4.23e-9	8.373	1000740	7	----+--	0.942385	Known	rs997806	MODIFIER	Intron	TRPS1	ENSG00000104447	ENST00000395715	NA	NA	0.05874
Phe_706	Dermatologic	Diseases of sebaceous glands	Binary	ALL	9:106252145-107286204	9	106772126	G	C	0.1126	0.070465	0.00837	1.073	[1.056-1.091]	1.07e-14	13.969	994519	6	++?+-++	0.336654	Known	rs10978632	MODIFIER	Intergenic	-	-	-	NA	NA	0.48451
Phe_706	Dermatologic	Diseases of sebaceous glands	Binary	ALL	10:102182299-103220118	10	102694943	T	C	0.389	-0.0336	0.005247	0.967	[0.957-0.977]	3.45e-9	8.463	1000740	7	------+	0.778419	Novel	rs4556473	MODIFIER	Intron	ARL3	ENSG00000138175	ENST00000260746	NA	NA	0.469
Phe_706	Dermatologic	Diseases of sebaceous glands	Binary	ALL	11:12518497-13518497	11	13018497	A	C	0.1116	0.042434	0.008266	1.043	[1.027-1.060]	3.63e-8	7.44	994519	6	++?+++-	0.538713	Novel	rs61879071	MODIFIER	Intergenic	-	-	-	NA	NA	0.81491
Phe_706	Dermatologic	Diseases of sebaceous glands	Binary	ALL	11:88688404-89824933	11	89284793	G	A	0.2553	0.047066	0.006185	1.048	[1.036-1.061]	1.02e-12	11.99	1000740	7	++-+++-	0.613407	Known	rs1126809	MODERATE	Missense	TYR	ENSG00000077498	ENST00000263321	c.1205G>A	p.Arg402Gln	0.95283
Phe_706	Dermatologic	Diseases of sebaceous glands	Binary	ALL	12:7547160-8547160	12	8047160	A	G	0.3525	0.034697	0.005627	1.035	[1.024-1.047]	4.41e-8	7.356	1000740	7	++-++++	0.930559	Known	rs12304020	MODIFIER	Intron	FOXJ2	ENSG00000065970	ENST00000162391	NA	NA	0.162
Phe_706	Dermatologic	Diseases of sebaceous glands	Binary	ALL	13:72732845-73741762	13	73238400	A	G	0.2818	-0.041346	0.005948	0.959	[0.948-0.971]	1.14e-11	10.943	1000740	7	-++----	0.610146	Known	rs9543285	MODIFIER	Intergenic	-	-	-	NA	NA	0.24607
Phe_706	Dermatologic	Diseases of sebaceous glands	Binary	ALL	14:74411482-75732735	14	75189865	A	G	0.5106	0.056959	0.005629	1.059	[1.047-1.070]	2.03e-23	22.693	1000740	7	++++-++	0.012542	Known	rs4903293	MODIFIER	Intergenic	-	-	-	NA	NA	0.40004
Phe_706	Dermatologic	Diseases of sebaceous glands	Binary	ALL	15:27620472-28620472	15	28120472	A	G	0.6616	0.037389	0.006388	1.038	[1.025-1.051]	3.41e-8	7.467	1000740	7	++-+++-	0.194761	Known	rs12913832	MODIFIER	Intron	HERC2	ENSG00000128731	ENST00000261609	NA	NA	0.60745
Phe_706	Dermatologic	Diseases of sebaceous glands	Binary	ALL	16:88778719-90591597	16	89988296	C	G	0.5853	-0.056581	0.005226	0.945	[0.935-0.955]	3.43e-30	29.465	1000740	7	----+-+	0.0266999	Known	rs11866420	MODIFIER	Intron	AFG3L1P	ENSG00000223959	ENST00000557444	NA	NA	0.72387
Phe_706	Dermatologic	Diseases of sebaceous glands	Binary	ALL	17:71003112-72176527	17	71644433	T	C	0.1894	-0.05193	0.006977	0.949	[0.937-0.962]	1.14e-11	10.941	1000740	7	----+--	0.351425	Known	rs9893864	MODIFIER	Intergenic	-	-	-	NA	NA	0.14521
Phe_706	Dermatologic	Diseases of sebaceous glands	Binary	ALL	19:37634701-38697006	19	38197006	T	C	0.1402	0.044711	0.007047	1.046	[1.031-1.060]	1.77e-9	8.751	1000740	7	+++++++	0.140297	Known	rs73627686	MODIFIER	Intron	SIPA1L3	ENSG00000105738	ENST00000222345	NA	NA	0.16964
Phe_706	Dermatologic	Diseases of sebaceous glands	Binary	ALL	20:32894393-36558090	20	34077942	A	G	0.9136	-0.089502	0.010104	0.914	[0.896-0.933]	1.16e-16	15.936	994519	6	-+?---+	0.0943546	Known	rs6059655	MODIFIER	Intron	RALY	ENSG00000125970	ENST00000246194	NA	NA	0.45764
Phe_706	Dermatologic	Diseases of sebaceous glands	Binary	ALL	20:38822785-40027409	20	39453549	A	C	0.574	-0.038384	0.005405	0.962	[0.952-0.973]	3.18e-11	10.498	1000740	7	-------	0.0428296	Novel	rs909872	MODIFIER	Intergenic	-	-	-	NA	NA	0.21709
Phe_706_2	Dermatologic	Sebaceous cyst	Binary	ALL	1:10198006-11198006	1	10698006	C	T	0.3562	0.040943	0.006862	1.042	[1.028-1.056]	3.91e-8	7.408	1426670	7	+++++++	0.492302	Known	rs493009	MODIFIER	Intron	CASZ1	ENSG00000130940	ENST00000377022	NA	NA	0.77671
Phe_706_2	Dermatologic	Sebaceous cyst	Binary	ALL	1:113386839-114403258	1	113888841	G	A	0.1751	-0.05597	0.008623	0.946	[0.930-0.962]	9.38e-9	8.028	1420060	6	----?--	0.0746982	Known	rs7547478	MODIFIER	Upstream gene	BCL2L15	ENSG00000188761	ENST00000393316	NA	NA	0.17148
Phe_706_2	Dermatologic	Sebaceous cyst	Binary	ALL	1:150056846-151103278	1	150603278	C	T	0.036	0.140751	0.018285	1.151	[1.111-1.193]	6.98e-13	12.156	1420060	6	++++?++	0.00409094	Known	rs113543611	MODIFIER	Upstream gene	-	ENSG00000253047	ENST00000517238	NA	NA	0.78379
Phe_706_2	Dermatologic	Sebaceous cyst	Binary	ALL	1:151319847-153238891	1	152313385	G	A	0.0147	-0.251981	0.0278	0.777	[0.736-0.821]	1.93e-17	16.714	1411210	5	----?-?	0.627634	Known	rs61816761	HIGH	Stop gained	FLG	ENSG00000143631	ENST00000368799	c.1501C>T	p.Arg501Ter	0.99995
Phe_706_2	Dermatologic	Sebaceous cyst	Binary	ALL	1:176309665-177343280	1	176842618	G	C	0.0923	0.066842	0.010521	1.069	[1.047-1.091]	6.79e-9	8.168	1426670	7	+++++++	0.0888654	Known	rs12137448	MODIFIER	3'UTR	PAPPA2	ENSG00000116183	ENST00000367662	NA	NA	0.18018
Phe_706_2	Dermatologic	Sebaceous cyst	Binary	ALL	1:200405967-201423715	1	200918529	C	T	0.5962	0.044996	0.00644	1.046	[1.033-1.059]	1.67e-10	9.776	1426670	7	++++-+-	0.105933	Known	rs296539	MODIFIER	Downstream gene	INAVA	ENSG00000163362	ENST00000413687	NA	NA	0.45658
Phe_706_2	Dermatologic	Sebaceous cyst	Binary	ALL	1:218141340-219605666	1	218982668	G	A	0.0957	0.094419	0.01054	1.099	[1.077-1.122]	2.07e-19	18.684	1426670	7	++++-+-	0.16727	Known	rs11118187	MODIFIER	Intron	LYPLAL1-DT	ENSG00000228063	ENST00000691001	NA	NA	0.12597
Phe_706_2	Dermatologic	Sebaceous cyst	Binary	ALL	1:241360596-242360596	1	241860596	A	G	0.0293	0.114025	0.018114	1.121	[1.082-1.161]	2.18e-8	7.662	1420060	6	++++?++	0.381564	Novel	rs4149909	MODERATE	Missense	EXO1	ENSG00000174371	ENST00000366548	c.836A>G	p.Asn279Ser	0.87436
Phe_706_2	Dermatologic	Sebaceous cyst	Binary	ALL	1:47393962-48461560	1	47893962	T	G	0.1592	-0.057473	0.008931	0.944	[0.928-0.961]	4.97e-9	8.303	1426670	7	----+-+	0.649146	Novel	rs11211624	MODIFIER	Intron	TRABD2B	ENSG00000269113	ENST00000606738	NA	NA	0.10274
Phe_706_2	Dermatologic	Sebaceous cyst	Binary	ALL	2:110618222-111618222	2	111118222	GA	G	0.4605	-0.043071	0.007121	0.958	[0.945-0.971]	3.95e-8	7.404	1026560	6	---?---	0.888307	Novel	rs5833389	MODIFIER	Upstream gene	BCL2L11	ENSG00000153094	ENST00000393256	NA	NA	0.17044
Phe_706_2	Dermatologic	Sebaceous cyst	Binary	ALL	2:217537349-219929388	2	218890289	T	A	0.0171	-0.367456	0.02835	0.692	[0.655-0.732]	8.21e-36	35.085	1411210	5	----?-?	0.211847	Known	rs121908120	MODERATE	Missense	WNT10A	ENSG00000135925	ENST00000258411	c.682T>A	p.Phe228Ile	0.98479
Phe_706_2	Dermatologic	Sebaceous cyst	Binary	ALL	2:237879620-239268299	2	238657139	T	C	0.4609	0.050868	0.006209	1.052	[1.039-1.065]	5.04e-14	13.298	1426670	7	++++++-	0.772276	Known	rs907107	MODIFIER	Intron	LINC01937	ENSG00000234279	ENST00000653335	NA	NA	0.04277
Phe_706_2	Dermatologic	Sebaceous cyst	Binary	ALL	2:240438180-241454048	2	240954048	T	C	0.6584	-0.040879	0.006587	0.96	[0.948-0.972]	4.80e-9	8.319	1426670	7	----+-+	0.284311	Novel	rs7585067	MODIFIER	Intron	CROCC2	ENSG00000226321	ENST00000690015	NA	NA	0.47527
Phe_706_2	Dermatologic	Sebaceous cyst	Binary	ALL	3:101023907-102048541	3	101548541	T	C	0.3144	0.041676	0.006891	1.043	[1.029-1.057]	2.66e-8	7.574	1426670	7	++++-+-	0.810146	Novel	rs13062095	MODIFIER	Intergenic	-	-	-	NA	NA	0.52522
Phe_706_2	Dermatologic	Sebaceous cyst	Binary	ALL	3:121762762-123070158	3	122386769	G	A	0.1727	0.050072	0.00793	1.051	[1.035-1.068]	1.76e-12	11.754	1426670	7	-+++-+-	0.29487	Known	rs28630628	MODIFIER	Intron	FAM162A	ENSG00000114023	ENST00000477892	NA	NA	0.3661
Phe_706_2	Dermatologic	Sebaceous cyst	Binary	ALL	3:156123524-157571794	3	156821625	CA	C	0.271	0.068642	0.008039	1.071	[1.054-1.088]	2.78e-17	16.555	1026560	6	+++?++-	0.0155508	Known	rs201777890	MODIFIER	Upstream gene	LEKR1	ENSG00000197980	ENST00000356539	NA	NA	0.52619
Phe_706_2	Dermatologic	Sebaceous cyst	Binary	ALL	3:169243783-170331985	3	169774228	T	TA	0.2419	-0.055967	0.007403	0.946	[0.932-0.959]	5.32e-13	12.274	1426670	7	+---+-+	0.292837	Known	rs34847803	MODIFIER	Intron	MYNN	ENSG00000085274	ENST00000349841	NA	NA	0.09172
Phe_706_2	Dermatologic	Sebaceous cyst	Binary	ALL	3:34303143-35303143	3	34803143	A	G	0.0047	0.254806	0.057934	1.29	[1.152-1.445]	1.14e-8	7.942	1411210	5	-+-+?-?	0.535548	Known	rs201155465	MODIFIER	Intergenic	-	-	-	NA	NA	0.99423
Phe_706_2	Dermatologic	Sebaceous cyst	Binary	ALL	3:35473449-39931520	3	37934957	C	G	0.0102	0.666859	0.033263	1.948	[1.825-2.079]	1.89e-86	85.724	1420060	6	++++?++	4.51857e-06	Known	rs111928928	MODIFIER	Intron	CTDSPL	ENSG00000144677	ENST00000273179	NA	NA	1
Phe_706_2	Dermatologic	Sebaceous cyst	Binary	ALL	4:1203250-2203250	4	1703250	A	AG	0.7751	0.030829	0.007878	1.031	[1.016-1.047]	4.61e-8	7.336	1026560	6	-++?-+-	0.57182	Novel	rs373160997	MODIFIER	Intron	SLBP	ENSG00000163950	ENST00000489418	NA	NA	0.1329
Phe_706_2	Dermatologic	Sebaceous cyst	Binary	ALL	5:719895-1867839	5	1330725	T	C	0.4566	-0.118855	0.006228	0.888	[0.877-0.899]	1.43e-79	78.845	1426670	7	-------	0.0347304	Known	rs452384	MODIFIER	Intron	CLPTM1L	ENSG00000049656	ENST00000320895	NA	NA	0.34022
Phe_706_2	Dermatologic	Sebaceous cyst	Binary	ALL	6:30502121-31861609	6	31148365	G	A	0.3077	-0.047664	0.007597	0.953	[0.939-0.968]	3.73e-9	8.428	1426670	7	----+--	0.0378551	Novel	rs1265067	MODIFIER	Intron	CCHCR1	ENSG00000204536	ENST00000396268	NA	NA	0.06617
Phe_706_2	Dermatologic	Sebaceous cyst	Binary	ALL	6:32156600-33168221	6	32663261	A	G	0.2128	-0.050285	0.008671	0.951	[0.935-0.967]	1.72e-8	7.765	1426670	7	+------	0.836339	Known	rs17613606	MODIFIER	Intron	HLA-DQB1	ENSG00000179344	ENST00000434651	NA	NA	0.16256
Phe_706_2	Dermatologic	Sebaceous cyst	Binary	ALL	6:1-922631	6	396321	C	T	0.1261	0.085423	0.009599	1.089	[1.069-1.110]	1.42e-16	15.847	1426670	7	+++++++	0.145482	Known	rs12203592	MODIFIER	Intron	IRF4	ENSG00000137265	ENST00000380956	NA	NA	1
Phe_706_2	Dermatologic	Sebaceous cyst	Binary	ALL	7:18492312-19520710	7	19009765	G	A	0.176	0.087491	0.008112	1.091	[1.074-1.109]	1.56e-24	23.807	1426670	7	+++++++	0.0132157	Known	rs2107595	MODIFIER	Intergenic	-	-	-	NA	NA	0.99237
Phe_706_2	Dermatologic	Sebaceous cyst	Binary	ALL	7:40328542-41365071	7	40833787	CAG	C	0.1648	0.062761	0.008109	1.065	[1.048-1.082]	2.13e-12	11.672	1426670	7	++++-++	0.445961	Known	rs35074235	MODIFIER	Intron	SUGCT	ENSG00000175600	ENST00000335693	NA	NA	0.33038
Phe_706_2	Dermatologic	Sebaceous cyst	Binary	ALL	8:114952760-116118084	8	115599405	G	C	0.6148	-0.043094	0.006505	0.958	[0.946-0.970]	4.70e-9	8.328	1426670	7	----+--	0.740691	Known	rs7834300	MODIFIER	Intron	TRPS1	ENSG00000104447	ENST00000395715	NA	NA	0.11418
Phe_706_2	Dermatologic	Sebaceous cyst	Binary	ALL	8:126753214-127754477	8	127254477	G	A	0.0493	0.107487	0.015571	1.113	[1.080-1.148]	1.33e-10	9.875	1420060	6	++++?++	0.680168	Novel	rs112758057	MODIFIER	Intron	-	ENSG00000287781	ENST00000668993	NA	NA	0.98974
Phe_706_2	Dermatologic	Sebaceous cyst	Binary	ALL	8:72950708-73982467	8	73468782	A	G	0.6712	-0.04802	0.006627	0.953	[0.941-0.966]	8.16e-11	10.089	1426670	7	-------	0.979787	Known	rs149944607	MODIFIER	Intron	STAU2	ENSG00000040341	ENST00000524300	NA	NA	0.29911
Phe_706_2	Dermatologic	Sebaceous cyst	Binary	ALL	9:106153603-107304262	9	106772126	G	C	0.0964	0.111752	0.009999	1.118	[1.097-1.140]	4.51e-26	25.346	1426670	7	++++-++	0.885079	Known	rs10978632	MODIFIER	Intergenic	-	-	-	NA	NA	0.51331
Phe_706_2	Dermatologic	Sebaceous cyst	Binary	ALL	9:21499329-22571752	9	22071751	C	T	0.6167	0.044775	0.006587	1.046	[1.032-1.059]	9.99e-11	10	1426670	7	++++-++	0.234528	Known	rs4451405	MODIFIER	Intron	CDKN2B-AS1	ENSG00000240498	ENST00000650946	NA	NA	0.14028
Phe_706_2	Dermatologic	Sebaceous cyst	Binary	ALL	10:102146093-103203919	10	102694943	T	C	0.3888	-0.039014	0.006387	0.962	[0.950-0.974]	3.62e-9	8.442	1426670	7	------+	0.670374	Novel	rs4556473	MODIFIER	Intron	ARL3	ENSG00000138175	ENST00000260746	NA	NA	0.30177
Phe_706_2	Dermatologic	Sebaceous cyst	Binary	ALL	10:29668418-30668418	10	30168418	G	A	0.6134	0.043253	0.006876	1.044	[1.030-1.058]	3.24e-8	7.49	1426670	7	++++-++	0.43889	Novel	rs2505108	MODIFIER	Intergenic	-	-	-	NA	NA	0.12928
Phe_706_2	Dermatologic	Sebaceous cyst	Binary	ALL	10:62552679-64127249	10	63072419	G	A	0.2158	0.069489	0.007885	1.072	[1.056-1.089]	1.86e-16	15.731	1426670	7	++++++-	0.0213818	Known	rs56381722	MODIFIER	Intergenic	-	-	-	NA	NA	0.39239
Phe_706_2	Dermatologic	Sebaceous cyst	Binary	ALL	11:1352991-2352991	11	1852991	C	T	0.3881	0.04203	0.006315	1.043	[1.030-1.056]	2.69e-10	9.57	1426670	7	++++-++	0.238104	Novel	rs907612	MODIFIER	Upstream gene	LSP1	ENSG00000130592	ENST00000311604	NA	NA	0.99903
Phe_706_2	Dermatologic	Sebaceous cyst	Binary	ALL	11:107549647-108994728	11	108304735	G	A	0.1527	-0.071126	0.009437	0.931	[0.914-0.949]	9.05e-14	13.043	1426670	7	+---+-+	0.229724	Known	rs1801516	MODERATE	Missense	ATM	ENSG00000149311	ENST00000675843	c.5557G>A	p.Asp1853Asn	0.04864
Phe_706_2	Dermatologic	Sebaceous cyst	Binary	ALL	11:119805040-120805040	11	120305040	A	G	0.5998	-0.03125	0.00654	0.969	[0.957-0.982]	1.59e-8	7.798	1426670	7	-------	0.510592	Novel	rs7110845	MODERATE	Missense	POU2F3	ENSG00000137709	ENST00000543440	c.455A>G	p.His152Arg	0.87704
Phe_706_2	Dermatologic	Sebaceous cyst	Binary	ALL	11:61274534-62356709	11	61785208	G	T	0.3434	-0.0549	0.006746	0.947	[0.934-0.959]	2.02e-14	13.695	1426670	7	------+	0.919825	Known	rs174537	MODIFIER	Downstream gene	TMEM258	ENSG00000134825	ENST00000537328	NA	NA	0.15059
Phe_706_2	Dermatologic	Sebaceous cyst	Binary	ALL	11:65138228-66225434	11	65695976	T	G	0.3154	0.049162	0.006738	1.05	[1.037-1.064]	5.74e-11	10.241	1426670	7	+++++++	0.125029	Known	rs4930304	MODIFIER	Downstream gene	RN7SL309P	ENSG00000239356	ENST00000491364	NA	NA	0.38919
Phe_706_2	Dermatologic	Sebaceous cyst	Binary	ALL	11:95629651-96639437	11	96129651	G	A	0.1329	0.057858	0.009496	1.06	[1.040-1.079]	1.48e-8	7.831	1426670	7	+++++++	0.289451	Known	rs11603362	MODIFIER	Intron	MAML2	ENSG00000184384	ENST00000524717	NA	NA	0.17855
Phe_706_2	Dermatologic	Sebaceous cyst	Binary	ALL	12:7487760-8570251	12	8038094	C	G	0.3889	0.05083	0.006354	1.052	[1.039-1.065]	2.32e-15	14.635	1426670	7	-++++++	0.697412	Known	rs11837794	MODIFIER	Intron	FOXJ2	ENSG00000065970	ENST00000162391	NA	NA	0.17775
Phe_706_2	Dermatologic	Sebaceous cyst	Binary	ALL	13:72732845-73740560	13	73238400	A	G	0.3076	-0.063457	0.007101	0.939	[0.926-0.952]	5.30e-17	16.276	1426670	7	-------	0.666372	Known	rs9543285	MODIFIER	Intergenic	-	-	-	NA	NA	0.23392
Phe_706_2	Dermatologic	Sebaceous cyst	Binary	ALL	14:74268127-75780415	14	75182567	T	C	0.5288	0.085853	0.006335	1.09	[1.076-1.103]	2.51e-40	39.6	1426670	7	++++-++	0.407567	Known	rs7160012	MODIFIER	Intergenic	-	-	-	NA	NA	0.174
Phe_706_2	Dermatologic	Sebaceous cyst	Binary	ALL	15:100210936-101221201	15	100714676	C	T	0.2491	-0.049937	0.007427	0.951	[0.938-0.965]	4.12e-10	9.386	1426670	7	----+-+	0.523039	Novel	rs56093948	MODIFIER	Upstream gene	-	ENSG00000259579	ENST00000559755	NA	NA	0.47661
Phe_706_2	Dermatologic	Sebaceous cyst	Binary	ALL	16:29614519-30614519	16	30114519	G	C	0.4774	-0.037481	0.006334	0.963	[0.951-0.975]	3.21e-8	7.494	1426670	7	---+--+	0.315032	Known	rs7542	MODIFIER	3'UTR	MAPK3	ENSG00000102882	ENST00000263025	NA	NA	0.86491
Phe_706_2	Dermatologic	Sebaceous cyst	Binary	ALL	16:72490377-73490377	16	72990377	C	T	0.2949	0.042426	0.006914	1.043	[1.029-1.058]	4.80e-8	7.319	1426670	7	++++-+-	0.101016	Known	rs1858800	MODIFIER	Intron	ZFHX3	ENSG00000140836	ENST00000268489	NA	NA	0.95807
Phe_706_2	Dermatologic	Sebaceous cyst	Binary	ALL	16:89150085-90556154	16	89988296	C	G	0.6216	-0.042749	0.006202	0.958	[0.947-0.970]	5.32e-14	13.274	1426670	7	-+--+-+	0.796319	Known	rs11866420	MODIFIER	Intron	AFG3L1P	ENSG00000223959	ENST00000557444	NA	NA	0.57431
Phe_706_2	Dermatologic	Sebaceous cyst	Binary	ALL	17:7014323-8296745	17	7668434	T	G	0.0126	0.275557	0.027633	1.317	[1.248-1.391]	5.70e-22	21.244	1411210	5	++++?+?	0.431494	Known	rs78378222	MODIFIER	3'UTR	TP53	ENSG00000141510	ENST00000269305	NA	NA	1
Phe_706_2	Dermatologic	Sebaceous cyst	Binary	ALL	17:71014369-72596818	17	71644623	A	G	0.1834	-0.07965	0.008555	0.923	[0.908-0.939]	2.97e-18	17.527	1426670	7	----+--	0.774733	Known	rs9916018	MODIFIER	Intergenic	-	-	-	NA	NA	0.16891
Phe_706_2	Dermatologic	Sebaceous cyst	Binary	ALL	19:37534651-38708961	19	38173220	C	A	0.1416	0.08189	0.008741	1.085	[1.067-1.104]	1.35e-18	17.87	1426670	7	++++-++	0.526527	Known	rs4803828	MODIFIER	Intron	SIPA1L3	ENSG00000105738	ENST00000222345	NA	NA	0.45262
Phe_706_2	Dermatologic	Sebaceous cyst	Binary	ALL	20:33309750-35853059	20	34077942	A	G	0.9318	-0.082223	0.012238	0.921	[0.899-0.943]	3.56e-9	8.449	1426670	7	------+	0.302628	Known	rs6059655	MODIFIER	Intron	RALY	ENSG00000125970	ENST00000246194	NA	NA	0.16643
Phe_706_2	Dermatologic	Sebaceous cyst	Binary	ALL	20:38766729-40149778	20	39446835	C	T	0.5634	-0.05662	0.006465	0.945	[0.933-0.957]	7.17e-16	15.144	1426670	7	-------	0.296222	Known	rs2143217	MODIFIER	Intergenic	-	-	-	NA	NA	0.20213
Phe_706_2	Dermatologic	Sebaceous cyst	Binary	ALL	21:34919948-35919948	21	35419948	T	C	0.7603	-0.045036	0.008009	0.956	[0.941-0.971]	1.06e-8	7.973	1426670	7	-+-----	0.980014	Known	rs201850734	MODIFIER	Intron	RUNX1	ENSG00000159216	ENST00000467692	NA	NA	0.74793
Phe_706_2	Dermatologic	Sebaceous cyst	Binary	ALL	21:44250733-45255084	21	44750733	T	A	0.3016	-0.049555	0.00777	0.952	[0.937-0.966]	1.03e-8	7.988	1026560	6	---?---	0.759012	Known	rs2742064	MODIFIER	Non coding transcript exon	-	ENSG00000289144	ENST00000685999	NA	NA	0.26963
Phe_706_2	Dermatologic	Sebaceous cyst	Binary	ALL	22:37007571-38038718	22	37508950	C	G	0.5321	-0.042914	0.006366	0.958	[0.946-0.970]	4.44e-10	9.353	1426670	7	----+--	0.536257	Known	rs932326	MODIFIER	Intron	CARD10	ENSG00000100065	ENST00000251973	NA	NA	0.31401
Phe_707	Dermatologic	Chronic ulcer of skin	Binary	ALL	1:119182349-120224974	1	119714953	A	G	0.6815	-0.060552	0.008218	0.941	[0.926-0.957]	2.20e-11	10.657	1047070	6	---++-	0.00132674	Known	rs477992	MODIFIER	Intron	PHGDH	ENSG00000092621	ENST00000641023	NA	NA	0.90225
Phe_707	Dermatologic	Chronic ulcer of skin	Binary	ALL	1:168665889-170052315	1	169498416	G	A	0.9711	-0.241528	0.027479	0.785	[0.744-0.829]	4.16e-16	15.381	929245	5	?--+-+	0.749272	Known	rs1894692	MODIFIER	Non coding transcript exon	-	ENSG00000213062	ENST00000392097	NA	NA	0.53835
Phe_707	Dermatologic	Chronic ulcer of skin	Binary	ALL	1:218899437-219899437	1	219399437	G	A	0.1853	0.011999	0.010727	1.012	[0.991-1.034]	2.31e-8	7.637	1047070	6	-+-+--	0.817473	Known	rs2820462	MODIFIER	Intergenic	-	-	-	NA	NA	0.36662
Phe_707	Dermatologic	Chronic ulcer of skin	Binary	ALL	2:153874-1153874	2	653874	C	T	0.1656	-0.067157	0.010733	0.935	[0.916-0.955]	2.68e-8	7.571	1047070	6	---+--	0.805175	Known	rs10188334	MODIFIER	Intergenic	-	-	-	NA	NA	0.11599
Phe_707	Dermatologic	Chronic ulcer of skin	Binary	ALL	4:98818162-99818162	4	99318162	T	C	0.9704	0.15485	0.023445	1.167	[1.115-1.222]	2.15e-9	8.667	1047070	6	++++++	0.539911	Known	rs1229984	MODERATE	Missense	ADH1B	ENSG00000196616	ENST00000305046	c.143A>G	p.His48Arg	0.99716
Phe_707	Dermatologic	Chronic ulcer of skin	Binary	ALL	7:27644083-28649930	7	28144083	T	C	0.5831	-0.049718	0.007737	0.951	[0.937-0.966]	1.52e-9	8.819	1047070	6	-----+	0.416659	Known	rs849140	MODIFIER	Intron	JAZF1	ENSG00000153814	ENST00000283928	NA	NA	0.40358
Phe_707	Dermatologic	Chronic ulcer of skin	Binary	ALL	7:76565687-77565687	7	77065687	CT	C	0.1982	0.065002	0.010821	1.067	[1.045-1.090]	8.64e-9	8.064	1047070	6	++++-+	0.0570088	Known	rs575771877	MODIFIER	Upstream gene	SPDYE18	ENSG00000205482	ENST00000510091	NA	NA	0.47605
Phe_707	Dermatologic	Chronic ulcer of skin	Binary	ALL	9:122126372-123126372	9	122626372	GT	G	0.5402	-0.04445	0.007863	0.957	[0.942-0.971]	3.06e-8	7.514	1047070	6	-+---+	0.70139	Known	rs34388109	MODIFIER	Downstream gene	OR1B1	ENSG00000280094	ENST00000623530	NA	NA	0.97552
Phe_707	Dermatologic	Chronic ulcer of skin	Binary	ALL	10:112492744-113498590	10	112998590	C	T	0.2917	0.063261	0.008212	1.065	[1.048-1.083]	1.33e-14	13.876	1047070	6	++++--	0.0753035	Known	rs7903146	MODIFIER	Intron	TCF7L2	ENSG00000148737	ENST00000355995	NA	NA	0.99477
Phe_707	Dermatologic	Chronic ulcer of skin	Binary	ALL	16:53263996-54314649	16	53772541	A	G	0.3593	0.097365	0.008337	1.102	[1.084-1.120]	9.30e-29	28.031	1047070	6	+++-+-	0.0772977	Known	rs56094641	MODIFIER	Intron	FTO	ENSG00000140718	ENST00000471389	NA	NA	0.11939
Phe_707	Dermatologic	Chronic ulcer of skin	Binary	ALL	18:59571840-60747446	18	60161902	T	C	0.2227	0.072547	0.009568	1.075	[1.055-1.096]	2.93e-12	11.534	1047070	6	++++++	0.98754	Known	rs6567160	MODIFIER	Downstream gene	-	ENSG00000267686	ENST00000588794	NA	NA	0.47423
Phe_707	Dermatologic	Chronic ulcer of skin	Binary	ALL	20:34776681-35776681	20	35276681	A	G	0.4729	0.047755	0.008434	1.049	[1.032-1.066]	4.40e-8	7.356	1047070	6	+++++-	0.264971	Known	rs7280	MODIFIER	3'UTR	MMP24	ENSG00000125966	ENST00000246186	NA	NA	0.55032
Phe_710	Musculoskeletal	Osteomyelitis, periostitis, and other infections involving bone	Binary	ALL	1:119214953-120214953	1	119714953	A	G	0.6779	-0.077496	0.012185	0.925	[0.904-0.948]	2.61e-8	7.583	1295170	5	----+	0.00551857	Known	rs477992	MODIFIER	Intron	PHGDH	ENSG00000092621	ENST00000641023	NA	NA	0.59376
Phe_710	Musculoskeletal	Osteomyelitis, periostitis, and other infections involving bone	Binary	ALL	10:112494312-113558995	10	112998590	C	T	0.271	0.09797	0.012466	1.103	[1.076-1.130]	1.48e-13	12.831	1295170	5	+++++	0.805665	Known	rs7903146	MODIFIER	Intron	TCF7L2	ENSG00000148737	ENST00000355995	NA	NA	0.82176
Phe_710	Musculoskeletal	Osteomyelitis, periostitis, and other infections involving bone	Binary	ALL	16:53263996-54311575	16	53781523	T	C	0.3605	0.114637	0.012686	1.121	[1.094-1.150]	3.39e-17	16.469	1295170	5	+++++	0.0767918	Known	rs17817497	MODIFIER	Intron	FTO	ENSG00000140718	ENST00000471389	NA	NA	0.07393
Phe_714	Musculoskeletal	Rheumatoid arthritis and other inflammatory polyarthropathies	Binary	ALL	1:112798204-114489835	1	113834946	A	G	0.9152	-0.224166	0.016173	0.799	[0.774-0.825]	1.09e-40	39.962	1012920	6	---+--	0.299343	Known	rs2476601	MODERATE	Missense	PTPN22	ENSG00000134242	ENST00000359785	c.1858T>C	p.Trp620Arg	0.49573
Phe_714	Musculoskeletal	Rheumatoid arthritis and other inflammatory polyarthropathies	Binary	ALL	2:190557148-191608308	2	191079016	C	T	0.2158	0.081075	0.01125	1.084	[1.061-1.109]	5.33e-11	10.273	1012920	6	++++++	0.0699485	Known	rs11889341	MODIFIER	Intron	STAT4	ENSG00000138378	ENST00000392320	NA	NA	0.29434
Phe_714	Musculoskeletal	Rheumatoid arthritis and other inflammatory polyarthropathies	Binary	ALL	5:102788307-103788307	5	103288307	T	A	0.3664	-0.046247	0.009715	0.955	[0.937-0.973]	4.74e-8	7.324	1012920	6	+--+--	0.950381	Novel	rs402962	MODIFIER	Intergenic	-	-	-	NA	NA	0.08839
Phe_714	Musculoskeletal	Rheumatoid arthritis and other inflammatory polyarthropathies	Binary	ALL	5:55641024-56750032	5	56148856	G	A	0.3471	-0.096955	0.009894	0.908	[0.890-0.925]	4.64e-20	19.333	1012920	6	---+--	0.121276	Known	rs7731626	MODIFIER	Intron	ANKRD55	ENSG00000164512	ENST00000341048	NA	NA	0.99751
Phe_714	Musculoskeletal	Rheumatoid arthritis and other inflammatory polyarthropathies	Binary	ALL	6:137181038-138185367	6	137684378	A	G	0.1974	0.070658	0.011444	1.073	[1.049-1.098]	9.55e-9	8.02	1012920	6	+-+++-	0.562066	Novel	rs17264332	MODIFIER	Intron	LINC03004	ENSG00000230533	ENST00000635999	NA	NA	0.29803
Phe_714	Musculoskeletal	Rheumatoid arthritis and other inflammatory polyarthropathies	Binary	ALL	6:28262781-34143849	6	32593593	C	T	0.2865	0.419519	0.010929	1.521	[1.489-1.554]	3.90e-333	332.409	1012920	6	++++++	0.00902832	Known	rs35139284	MODIFIER	Upstream gene	HLA-DRB1	ENSG00000196126	ENST00000360004	NA	NA	1
Phe_714	Musculoskeletal	Rheumatoid arthritis and other inflammatory polyarthropathies	Binary	ALL	7:128432712-129570248	7	128936032	T	C	0.4247	0.063689	0.009407	1.066	[1.046-1.086]	1.85e-9	8.733	1012920	6	++++++	0.704608	Novel	rs3757387	MODIFIER	Upstream gene	IRF5	ENSG00000128604	ENST00000357234	NA	NA	0.09285
Phe_714	Musculoskeletal	Rheumatoid arthritis and other inflammatory polyarthropathies	Binary	ALL	13:39276775-40276957	13	39776957	T	G	0.3285	-0.051715	0.009921	0.95	[0.931-0.968]	4.06e-8	7.392	1012920	6	+--+--	0.731728	Novel	rs12876235	MODIFIER	Intron	COG6	ENSG00000133103	ENST00000416691	NA	NA	0.08175
Phe_714	Musculoskeletal	Rheumatoid arthritis and other inflammatory polyarthropathies	Binary	ALL	14:92089787-93096017	14	92596017	C	T	0.032	0.101823	0.031999	1.107	[1.040-1.179]	7.63e-9	8.117	1006870	5	+++?-+	0.702784	Novel	rs141730955	MODIFIER	Intron	RIN3	ENSG00000100599	ENST00000216487	NA	NA	0.43345
Phe_714	Musculoskeletal	Rheumatoid arthritis and other inflammatory polyarthropathies	Binary	ALL	19:9786554-10881598	19	10317045	T	A	0.0468	-0.174823	0.023224	0.84	[0.802-0.879]	7.32e-12	11.135	1006870	5	---?-+	0.708065	Known	rs74956615	MODIFIER	Upstream gene	FDX2	ENSG00000267673	ENST00000393708	NA	NA	0.51237
Phe_714_1	Musculoskeletal	Rheumatoid arthritis	Binary	ALL	1:112717233-114791486	1	113834946	A	G	0.9016	-0.314448	0.012412	0.73	[0.713-0.748]	1.25e-140	139.905	1293700	7	?----+--	0.437625	Known	rs2476601	MODERATE	Missense	PTPN22	ENSG00000134242	ENST00000359785	c.1858T>C	p.Trp620Arg	0.99167
Phe_714_1	Musculoskeletal	Rheumatoid arthritis	Binary	ALL	1:161024532-162124172	1	161524532	A	C	0.1695	0.063651	0.010188	1.066	[1.045-1.087]	4.33e-9	8.364	1472310	8	+--++-++	0.196285	Novel	rs9427403	MODIFIER	Upstream gene	HSPA6	ENSG00000173110	ENST00000309758	NA	NA	0.61153
Phe_714_1	Musculoskeletal	Rheumatoid arthritis	Binary	ALL	1:16486848-17848042	1	17076301	G	A	0.5979	0.052155	0.007957	1.054	[1.037-1.070]	9.00e-11	10.046	1472310	8	++++++++	0.488891	Novel	rs80020716	MODIFIER	Intron	PADI2	ENSG00000117115	ENST00000375486	NA	NA	0.03106
Phe_714_1	Musculoskeletal	Rheumatoid arthritis	Binary	ALL	1:2052522-3304584	1	2569783	G	T	0.3931	-0.057898	0.007842	0.944	[0.929-0.958]	2.89e-11	10.539	1472310	8	--------	0.927917	Novel	rs10797431	MODIFIER	Non coding transcript exon	-	ENSG00000225931	ENST00000456687	NA	NA	0.07242
Phe_714_1	Musculoskeletal	Rheumatoid arthritis	Binary	ALL	1:64189489-65490954	1	64689489	C	T	0.0435	-0.099318	0.020299	0.905	[0.870-0.942]	5.91e-9	8.229	1279690	5	?--+-?+?	0.441274	Known	rs78248443	MODIFIER	Intron	CACHD1	ENSG00000158966	ENST00000651257	NA	NA	0.72489
Phe_714_1	Musculoskeletal	Rheumatoid arthritis	Binary	ALL	2:110604261-111766728	2	111175424	G	T	0.0952	0.085685	0.013653	1.089	[1.061-1.119]	1.84e-9	8.735	1293700	7	?-+++++-	0.726125	Novel	rs72837826	MODIFIER	Intron	MIR4435-2HG	ENSG00000172965	ENST00000645030	NA	NA	0.13279
Phe_714_1	Musculoskeletal	Rheumatoid arthritis	Binary	ALL	2:190535723-191608308	2	191079016	C	T	0.2298	0.10496	0.008917	1.111	[1.091-1.130]	2.12e-29	28.674	1472310	8	++++++++	0.0397005	Known	rs11889341	MODIFIER	Intron	STAT4	ENSG00000138378	ENST00000392320	NA	NA	0.6752
Phe_714_1	Musculoskeletal	Rheumatoid arthritis	Binary	ALL	2:203262684-204430229	2	203874196	G	A	0.3857	-0.071473	0.007908	0.931	[0.917-0.946]	9.31e-19	18.031	1472310	8	-+------	0.101438	Known	rs3087243	MODIFIER	Downstream gene	CTLA4	ENSG00000163599	ENST00000648405	NA	NA	0.94875
Phe_714_1	Musculoskeletal	Rheumatoid arthritis	Binary	ALL	3:11774827-12778240	3	12278240	A	T	0.0699	0.099156	0.015384	1.104	[1.071-1.138]	8.94e-9	8.049	1466280	7	+++++?+-	0.395164	Novel	rs62242119	MODIFIER	Intergenic	-	-	-	NA	NA	0.34081
Phe_714_1	Musculoskeletal	Rheumatoid arthritis	Binary	ALL	3:189017522-190069386	3	189564314	T	C	0.0743	0.095769	0.014359	1.101	[1.070-1.132]	2.38e-10	9.624	1472310	8	+++++-++	0.671014	Novel	rs16864601	MODIFIER	Intergenic	-	-	-	NA	NA	0.0759
Phe_714_1	Musculoskeletal	Rheumatoid arthritis	Binary	ALL	3:45736086-46906481	3	46325366	T	C	0.1311	-0.070706	0.012402	0.932	[0.909-0.955]	1.19e-8	7.924	1287660	6	?----?-+	0.671185	Novel	rs113647051	MODIFIER	Intergenic	-	-	-	NA	NA	0.08352
Phe_714_1	Musculoskeletal	Rheumatoid arthritis	Binary	ALL	4:25583858-26627088	4	26089240	A	T	0.2658	0.066404	0.008851	1.069	[1.050-1.087]	5.90e-12	11.229	1472310	8	++++++++	0.816706	Novel	rs932036	MODIFIER	Intron	LINC02357	ENSG00000283314	ENST00000637313	NA	NA	0.10117
Phe_714_1	Musculoskeletal	Rheumatoid arthritis	Binary	ALL	5:102760136-103827625	5	103288307	T	A	0.352	-0.045557	0.008092	0.955	[0.940-0.971]	3.22e-9	8.492	1472310	8	-+------	0.828973	Novel	rs402962	MODIFIER	Intergenic	-	-	-	NA	NA	0.08958
Phe_714_1	Musculoskeletal	Rheumatoid arthritis	Binary	ALL	5:55639393-56771260	5	56148856	G	A	0.3048	-0.120269	0.008687	0.887	[0.872-0.902]	9.05e-41	40.044	1472310	8	-----+--	0.64239	Known	rs7731626	MODIFIER	Intron	ANKRD55	ENSG00000164512	ENST00000341048	NA	NA	1
Phe_714_1	Musculoskeletal	Rheumatoid arthritis	Binary	ALL	6:137138098-138422602	6	137684378	A	G	0.1719	0.084987	0.010128	1.089	[1.067-1.111]	7.59e-15	14.119	1472310	8	+++++++-	0.612902	Known	rs17264332	MODIFIER	Intron	LINC03004	ENSG00000230533	ENST00000635999	NA	NA	0.32217
Phe_714_1	Musculoskeletal	Rheumatoid arthritis	Binary	ALL	6:166438616-167633016	6	167127354	C	T	0.5675	-0.08223	0.007608	0.921	[0.907-0.935]	1.77e-31	30.753	1472310	8	-----+-+	0.292241	Known	rs1571878	MODIFIER	Intron	CCR6	ENSG00000112486	ENST00000341935	NA	NA	0.62222
Phe_714_1	Musculoskeletal	Rheumatoid arthritis	Binary	ALL	6:24687063-36530999	6	32593593	C	T	0.2994	0.507933	0.008299	1.662	[1.635-1.689]	7.16e-818	817.145	1472310	8	+++++-++	5.77892e-05	Known	rs35139284	MODIFIER	Upstream gene	HLA-DRB1	ENSG00000196126	ENST00000360004	NA	NA	0.95073
Phe_714_1	Musculoskeletal	Rheumatoid arthritis	Binary	ALL	6:43760425-44811572	6	44261078	A	C	0.0659	0.105341	0.015177	1.111	[1.079-1.145]	1.52e-12	11.819	1466280	7	+++++?++	0.679796	Known	rs28362859	MODIFIER	Upstream gene	SLC35B2	ENSG00000157593	ENST00000393812	NA	NA	0.18203
Phe_714_1	Musculoskeletal	Rheumatoid arthritis	Binary	ALL	7:128422593-129603017	7	128936032	T	C	0.386	0.083239	0.008037	1.087	[1.070-1.104]	6.93e-26	25.159	1472310	8	+++++++-	0.996551	Known	rs3757387	MODIFIER	Upstream gene	IRF5	ENSG00000128604	ENST00000357234	NA	NA	0.99982
Phe_714_1	Musculoskeletal	Rheumatoid arthritis	Binary	ALL	7:49796955-50822278	7	50322278	A	T	0.4726	-0.051561	0.007856	0.95	[0.935-0.964]	4.17e-9	8.38	1472310	8	-------+	0.072303	Known	rs6583441	MODIFIER	Intron	IKZF1	ENSG00000185811	ENST00000331340	NA	NA	0.3328
Phe_714_1	Musculoskeletal	Rheumatoid arthritis	Binary	ALL	8:99765412-100765412	8	100265412	T	C	0.2858	0.053186	0.008512	1.055	[1.037-1.072]	5.95e-11	10.226	1472310	8	+-+++-+-	0.891357	Novel	rs1660322	MODIFIER	Intron	RNF19A	ENSG00000034677	ENST00000341084	NA	NA	0.99794
Phe_714_1	Musculoskeletal	Rheumatoid arthritis	Binary	ALL	8:10980078-11995601	8	11480078	T	C	0.3072	0.06832	0.009256	1.071	[1.051-1.090]	1.36e-12	11.868	1472310	8	+++++-++	0.310607	Novel	rs2409780	MODIFIER	Intron	-	ENSG00000284957	ENST00000644741	NA	NA	0.28293
Phe_714_1	Musculoskeletal	Rheumatoid arthritis	Binary	ALL	8:127931097-129225872	8	128469675	A	G	0.3891	-0.040017	0.008221	0.961	[0.945-0.976]	4.55e-10	9.342	1472310	8	++------	0.00883287	Known	rs16903004	MODIFIER	Intron	LINC00824	ENSG00000254275	ENST00000520766	NA	NA	0.30148
Phe_714_1	Musculoskeletal	Rheumatoid arthritis	Binary	ALL	10:30506892-31633742	10	31097045	C	T	0.4846	0.048904	0.007898	1.05	[1.034-1.067]	2.68e-9	8.572	1472310	8	+-+++++-	0.131708	Novel	rs793095	MODIFIER	Intron	-	ENSG00000287564	ENST00000658872	NA	NA	0.13258
Phe_714_1	Musculoskeletal	Rheumatoid arthritis	Binary	ALL	10:5532488-6989590	10	6059750	T	C	0.3469	0.064687	0.007918	1.067	[1.050-1.084]	1.58e-15	14.802	1472310	8	+++++-+-	0.469919	Known	rs3118470	MODIFIER	Intron	IL2RA	ENSG00000134460	ENST00000379959	NA	NA	0.61022
Phe_714_1	Musculoskeletal	Rheumatoid arthritis	Binary	ALL	10:61520112-62797443	10	62020112	C	T	0.1878	0.081873	0.009613	1.085	[1.065-1.106]	3.30e-16	15.482	1472310	8	++++++++	0.735835	Known	rs71508903	MODIFIER	Intron	ARID5B	ENSG00000150347	ENST00000279873	NA	NA	0.80238
Phe_714_1	Musculoskeletal	Rheumatoid arthritis	Binary	ALL	11:117875333-118933107	11	118429525	A	G	0.1826	0.063323	0.010289	1.065	[1.044-1.087]	1.54e-9	8.813	1472310	8	++-++++-	0.370719	Known	rs548877	MODIFIER	Downstream gene	-	ENSG00000255384	ENST00000532619	NA	NA	0.12767
Phe_714_1	Musculoskeletal	Rheumatoid arthritis	Binary	ALL	11:128116246-129127057	11	128618427	G	A	0.4904	-0.055246	0.00765	0.946	[0.932-0.961]	1.33e-11	10.876	1472310	8	-------+	0.743992	Novel	rs2156698	MODIFIER	Intron	-	ENSG00000245008	ENST00000647054	NA	NA	0.86061
Phe_714_1	Musculoskeletal	Rheumatoid arthritis	Binary	ALL	11:63840263-64840263	11	64340263	G	A	0.3033	-0.047012	0.008351	0.954	[0.939-0.970]	2.28e-8	7.643	1472310	8	-----+-+	0.360319	Novel	rs663743	MODIFIER	5'UTR	CCDC88B	ENSG00000168071	ENST00000356786	NA	NA	0.69508
Phe_714_1	Musculoskeletal	Rheumatoid arthritis	Binary	ALL	12:110770654-113092423	12	111446804	T	C	0.6314	-0.081829	0.008434	0.921	[0.906-0.937]	1.02e-20	19.993	1472310	8	+-------	0.299474	Known	rs3184504	MODERATE	Missense	SH2B3	ENSG00000111252	ENST00000341259	c.784T>C	p.Trp262Arg	0.36692
Phe_714_1	Musculoskeletal	Rheumatoid arthritis	Binary	ALL	12:55507301-56584218	12	56084218	A	C	0.586	0.051845	0.008449	1.053	[1.036-1.071]	5.60e-11	10.251	1472310	8	+++-+++-	0.251391	Novel	rs10876870	MODIFIER	Intron	ERBB3	ENSG00000065361	ENST00000267101	NA	NA	0.91049
Phe_714_1	Musculoskeletal	Rheumatoid arthritis	Binary	ALL	13:39138280-40313452	13	39776775	T	C	0.6671	0.078159	0.008093	1.081	[1.064-1.099]	2.49e-20	19.603	1472310	8	++++++++	0.702052	Known	rs7993214	MODIFIER	Intron	COG6	ENSG00000133103	ENST00000416691	NA	NA	0.23864
Phe_714_1	Musculoskeletal	Rheumatoid arthritis	Binary	ALL	15:38027688-39058129	15	38555158	C	T	0.3463	0.072291	0.00828	1.075	[1.058-1.093]	1.01e-16	15.997	1472310	8	++++++++	0.977168	Novel	rs6495979	MODIFIER	Intron	RASGRP1	ENSG00000172575	ENST00000310803	NA	NA	0.27964
Phe_714_1	Musculoskeletal	Rheumatoid arthritis	Binary	ALL	16:85472232-86485481	16	85976154	C	A	0.2472	0.057633	0.008902	1.059	[1.041-1.078]	1.04e-9	8.981	1472310	8	+++++-+-	0.473955	Novel	rs12232384	MODIFIER	Intron	-	ENSG00000285040	ENST00000645754	NA	NA	0.45704
Phe_714_1	Musculoskeletal	Rheumatoid arthritis	Binary	ALL	16:89534682-90534682	16	90034682	A	G	0.0798	-0.090247	0.01427	0.914	[0.889-0.940]	8.12e-9	8.09	1466280	7	-----?--	0.572739	Novel	rs62054623	MODIFIER	Intron	GAS8	ENSG00000141013	ENST00000268699	NA	NA	0.6614
Phe_714_1	Musculoskeletal	Rheumatoid arthritis	Binary	ALL	18:12282850-13373432	18	12804433	CA	C	0.6369	-0.046623	0.008013	0.954	[0.940-0.970]	1.36e-8	7.868	1472310	8	-+---+--	0.842255	Novel	rs35298218	MODIFIER	Intron	PTPN2	ENSG00000175354	ENST00000309660	NA	NA	0.21142
Phe_714_1	Musculoskeletal	Rheumatoid arthritis	Binary	ALL	18:78894311-79900066	18	79394311	G	A	0.3564	-0.060287	0.008826	0.941	[0.925-0.958]	1.37e-10	9.863	1472310	8	-+---+--	0.531604	Novel	rs11081536	MODIFIER	Upstream gene	NFATC1	ENSG00000131196	ENST00000427363	NA	NA	0.64843
Phe_714_1	Musculoskeletal	Rheumatoid arthritis	Binary	ALL	19:9786554-10986312	19	10352442	G	C	0.0388	-0.262607	0.023809	0.769	[0.734-0.806]	1.50e-25	24.823	1287660	6	?----?--	0.693412	Known	rs34536443	MODERATE	Missense	TYK2	ENSG00000105397	ENST00000525621	c.3310C>G	p.Pro1104Ala	0.99533
Phe_714_1	Musculoskeletal	Rheumatoid arthritis	Binary	ALL	20:45601606-46648866	20	46118343	T	C	0.7462	0.061512	0.008784	1.063	[1.045-1.082]	7.48e-11	10.126	1472310	8	+-++++++	0.751165	Novel	rs1883832	MODIFIER	5'UTR	CD40	ENSG00000101017	ENST00000372285	NA	NA	0.20292
Phe_714_1	Musculoskeletal	Rheumatoid arthritis	Binary	ALL	20:63577921-64580700	20	64080700	T	C	0.4884	0.046347	0.007695	1.047	[1.032-1.063]	2.16e-8	7.666	1472310	8	++-++-+-	0.226197	Novel	rs8121509	MODIFIER	Upstream gene	RGS19	ENSG00000171700	ENST00000395042	NA	NA	0.44956
Phe_714_1	Musculoskeletal	Rheumatoid arthritis	Binary	ALL	22:21061877-22061877	22	21561877	T	C	0.2155	0.054153	0.009604	1.056	[1.036-1.076]	4.14e-8	7.383	1472310	8	+-+-+++-	0.0016625	Novel	rs5754100	MODIFIER	Intron	UBE2L3	ENSG00000185651	ENST00000458578	NA	NA	0.13861
Phe_714_1	Musculoskeletal	Rheumatoid arthritis	Binary	ALL	22:36588297-37590165	22	37090165	T	C	0.4441	-0.048687	0.007719	0.952	[0.938-0.967]	2.15e-8	7.667	1472310	8	-------+	0.704997	Novel	rs736852	MODIFIER	Intron	TMPRSS6	ENSG00000187045	ENST00000676104	NA	NA	0.23074
Phe_714_1	Musculoskeletal	Rheumatoid arthritis	Binary	ALL	22:38843182-39855246	22	39351775	G	A	0.3904	0.04685	0.008394	1.048	[1.031-1.065]	7.94e-9	8.1	1472310	8	++--++++	0.00787737	Novel	rs2069235	MODIFIER	Intron	SYNGR1	ENSG00000100321	ENST00000328933	NA	NA	0.32045
Phe_715_1	Musculoskeletal	Sacroiliitis NEC	Binary	ALL	6:23535252-34941340	6	31386574	TA	T	0.0457	0.864486	0.030533	2.374	[2.236-2.520]	6.47e-251	250.189	1293950	5	+++++	0.0705966	Known	rs200602998	MODIFIER	Upstream gene	HLA-S	ENSG00000225851	ENST00000425174	NA	NA	0.40457
Phe_715_1	Musculoskeletal	Sacroiliitis NEC	Binary	ALL	6:34995740-36449135	6	35542873	T	C	0.0296	0.168397	0.049108	1.183	[1.075-1.303]	1.24e-10	9.905	1293950	5	+--++	0.487745	Known	rs115661362	MODIFIER	Intron	-	ENSG00000228559	ENST00000664260	NA	NA	0.48458
Phe_715_1	Musculoskeletal	Sacroiliitis NEC	Binary	ALL	7:49810671-50814916	7	50314031	G	A	0.3514	-0.047777	0.016662	0.953	[0.923-0.985]	9.88e-9	8.005	1293950	5	--+--	0.0660065	Novel	rs7791218	MODIFIER	Intron	IKZF1	ENSG00000185811	ENST00000331340	NA	NA	0.3362
Phe_716	Musculoskeletal	Other arthropathies	Binary	ALL	1:154380819-155439541	1	154880819	T	C	0.4345	-0.032225	0.005344	0.968	[0.958-0.978]	3.54e-8	7.45	896411	7	?--+----	0.98083	Novel	rs4845678	MODIFIER	Intergenic	-	-	-	NA	NA	0.04695
Phe_716	Musculoskeletal	Other arthropathies	Binary	ALL	1:219057457-220073884	1	219557457	G	T	0.3087	0.033425	0.005257	1.034	[1.023-1.045]	2.53e-8	7.597	1004680	8	+++++-+-	0.872867	Novel	rs4846303	MODIFIER	Intron	-	ENSG00000238232	ENST00000458443	NA	NA	0.18232
Phe_716	Musculoskeletal	Other arthropathies	Binary	ALL	2:69971458-71003582	2	70490521	A	G	0.5484	-0.033443	0.004949	0.967	[0.958-0.977]	2.19e-10	9.66	1004680	8	---+---+	0.626418	Novel	rs3771501	MODIFIER	Intron	TGFA	ENSG00000163235	ENST00000295400	NA	NA	0.2947
Phe_716	Musculoskeletal	Other arthropathies	Binary	ALL	4:1212957-2262788	4	1761666	A	G	0.7952	0.038908	0.006546	1.04	[1.026-1.053]	1.79e-9	8.746	1004680	8	-++++-++	0.0623673	Known	rs57840661	MODIFIER	Intergenic	-	-	-	NA	NA	0.27509
Phe_716	Musculoskeletal	Other arthropathies	Binary	ALL	4:101691313-102776925	4	102225731	A	C	0.0738	0.063149	0.009789	1.065	[1.045-1.086]	8.63e-10	9.064	1004680	8	+++--+++	0.251568	Novel	rs35225200	MODIFIER	Intergenic	-	-	-	NA	NA	0.31443
Phe_716	Musculoskeletal	Other arthropathies	Binary	ALL	4:24907216-25907216	4	25407216	G	A	0.1977	-0.038347	0.00615	0.962	[0.951-0.974]	7.00e-9	8.155	1004680	8	-+--+---	0.375423	Known	rs34811474	MODERATE	Missense	ANAPC4	ENSG00000053900	ENST00000315368	c.1394G>A	p.Arg465Gln	0.9779
Phe_716	Musculoskeletal	Other arthropathies	Binary	ALL	5:153218094-154238376	5	153723403	G	A	0.4493	-0.030751	0.00495	0.97	[0.960-0.979]	1.67e-8	7.777	1004680	8	----+---	0.506653	Known	rs7712652	MODIFIER	Intron	GRIA1	ENSG00000155511	ENST00000285900	NA	NA	0.05464
Phe_716	Musculoskeletal	Other arthropathies	Binary	ALL	6:34081922-35363984	6	34763872	G	A	0.3096	0.035595	0.00534	1.036	[1.025-1.047]	6.38e-10	9.195	1004680	8	+-+-+-++	0.53919	Novel	rs148024643	MODIFIER	Intron	SNRPC	ENSG00000124562	ENST00000244520	NA	NA	0.03808
Phe_716	Musculoskeletal	Other arthropathies	Binary	ALL	7:95577284-96598655	7	96081966	T	C	0.3673	0.033243	0.005103	1.034	[1.024-1.044]	4.52e-9	8.345	1004680	8	++++-+++	0.0262792	Known	rs10228472	MODIFIER	Intron	DYNC1I1	ENSG00000158560	ENST00000447467	NA	NA	0.24256
Phe_716	Musculoskeletal	Other arthropathies	Binary	ALL	9:113634933-114681022	9	114142254	C	T	0.3601	0.033444	0.005166	1.034	[1.024-1.045]	6.82e-10	9.166	1004680	8	++++-+++	0.143978	Known	rs2043195	MODIFIER	Intergenic	-	-	-	NA	NA	0.27302
Phe_716	Musculoskeletal	Other arthropathies	Binary	ALL	9:29856151-30900575	9	30400575	C	T	0.0672	0.050822	0.009949	1.052	[1.032-1.073]	3.41e-8	7.467	1001990	7	+++++?+-	0.858872	Novel	rs34419985	MODIFIER	Intron	LINC01242	ENSG00000280683	ENST00000629369	NA	NA	0.45915
Phe_716	Musculoskeletal	Other arthropathies	Binary	ALL	15:49952656-51003787	15	50467231	G	A	0.2155	0.033406	0.005916	1.034	[1.022-1.046]	8.02e-9	8.096	1004680	8	+++-+-+-	0.0493542	Known	rs4380013	MODIFIER	Intron	USP8	ENSG00000138592	ENST00000307179	NA	NA	0.04156
Phe_716	Musculoskeletal	Other arthropathies	Binary	ALL	16:69013838-70027253	16	69517564	A	T	0.5345	-0.032244	0.005057	0.968	[0.959-0.978]	1.44e-8	7.841	1004680	8	---++--+	0.0608513	Known	rs8049669	MODIFIER	Intergenic	-	-	-	NA	NA	0.14372
Phe_716	Musculoskeletal	Other arthropathies	Binary	ALL	16:88239940-89240816	16	88740816	T	C	0.6925	0.034413	0.005308	1.035	[1.024-1.046]	5.87e-9	8.231	1004680	8	++++-+++	0.390946	Novel	rs753602	MODIFIER	Intron	PIEZO1	ENSG00000103335	ENST00000301015	NA	NA	0.59449
Phe_716	Musculoskeletal	Other arthropathies	Binary	ALL	19:10134131-11242620	19	10683954	G	T	0.6472	-0.036026	0.005078	0.965	[0.955-0.974]	4.48e-12	11.349	1004680	8	---++---	0.200245	Known	rs2229383	LOW	Synonymous	ILF3	ENSG00000129351	ENST00000588657	NA	NA	0.07085
Phe_716	Musculoskeletal	Other arthropathies	Binary	ALL	20:34817924-35975209	20	35418695	G	GA	0.6227	0.055575	0.008103	1.057	[1.040-1.074]	1.49e-10	9.827	433271	5	???--+++	0.867496	Known	rs61233336	MODIFIER	Intergenic	-	-	-	NA	NA	0.25312
Phe_716_2	Musculoskeletal	Unspecified monoarthritis	Binary	ALL	16:69013838-70472864	16	69913200	A	AT	0.6987	0.063519	0.010872	1.066	[1.043-1.089]	1.45e-9	8.839	977520	6	-+-++-	0.831224	Known	rs112233666	MODIFIER	Intron	WWP2	ENSG00000198373	ENST00000359154	NA	NA	0.09518
Phe_716_2	Musculoskeletal	Unspecified monoarthritis	Binary	ALL	17:1598531-2671009	17	2098531	T	C	0.245	0.0737	0.012228	1.076	[1.051-1.103]	2.66e-8	7.575	977520	6	+-+-++	0.109648	Known	rs7225843	MODIFIER	Intron	SMG6	ENSG00000070366	ENST00000263073	NA	NA	0.03468
Phe_716_2	Musculoskeletal	Unspecified monoarthritis	Binary	ALL	20:34802258-35920820	20	35416964	C	T	0.5568	0.079521	0.010257	1.083	[1.061-1.105]	1.99e-12	11.702	977520	6	++-+++	0.192743	Known	rs62210593	MODIFIER	Upstream gene	UQCC1	ENSG00000101019	ENST00000374385	NA	NA	0.075
Phe_716_9	Musculoskeletal	Arthropathy NOS	Binary	ALL	1:106564794-107564794	1	107064794	A	G	0.0664	-0.044449	0.010824	0.957	[0.936-0.977]	1.67e-8	7.777	1014580	8	++-+-+--	0.537787	Novel	rs35773878	MODIFIER	Intron	PRMT6	ENSG00000198890	ENST00000650338	NA	NA	0.96829
Phe_716_9	Musculoskeletal	Arthropathy NOS	Binary	ALL	1:154407312-155439541	1	154907312	A	T	0.4663	-0.031702	0.005297	0.969	[0.959-0.979]	3.97e-8	7.401	1014580	8	---+----	0.576932	Novel	rs1976559	MODIFIER	Intergenic	-	-	-	NA	NA	0.03138
Phe_716_9	Musculoskeletal	Arthropathy NOS	Binary	ALL	4:101725731-102776925	4	102225731	A	C	0.0738	0.064698	0.010498	1.067	[1.045-1.089]	4.17e-9	8.38	1014580	8	+++--+++	0.239376	Novel	rs35225200	MODIFIER	Intergenic	-	-	-	NA	NA	0.45932
Phe_716_9	Musculoskeletal	Arthropathy NOS	Binary	ALL	6:34127766-35351337	6	34738424	C	T	0.1877	0.042964	0.006685	1.044	[1.030-1.058]	2.08e-8	7.682	1014580	8	+++++-++	0.701968	Novel	rs2814960	MODIFIER	Intergenic	-	-	-	NA	NA	0.02693
Phe_716_9	Musculoskeletal	Arthropathy NOS	Binary	ALL	7:95581350-96598655	7	96098655	T	C	0.4092	0.035646	0.005498	1.036	[1.025-1.048]	2.21e-9	8.656	1014580	8	++++++++	0.21276	Known	rs6966540	MODIFIER	Downstream gene	DYNC1I1	ENSG00000158560	ENST00000447467	NA	NA	0.61381
Phe_716_9	Musculoskeletal	Arthropathy NOS	Binary	ALL	9:113631307-114681022	9	114142254	C	T	0.3599	0.035948	0.005521	1.037	[1.025-1.048]	4.00e-10	9.398	1014580	8	++++-+++	0.144631	Known	rs2043195	MODIFIER	Intergenic	-	-	-	NA	NA	0.30594
Phe_716_9	Musculoskeletal	Arthropathy NOS	Binary	ALL	11:12807432-13814379	11	13307432	G	C	0.3939	-0.03025	0.005364	0.97	[0.960-0.980]	1.37e-8	7.864	1014580	8	+--+-+--	0.559334	Novel	rs7396943	MODIFIER	Intron	ARNTL	ENSG00000133794	ENST00000403290	NA	NA	0.21796
Phe_716_9	Musculoskeletal	Arthropathy NOS	Binary	ALL	15:49967231-50999606	15	50467231	G	A	0.2156	0.034202	0.006363	1.035	[1.022-1.048]	9.84e-9	8.007	1014580	8	+++-+-+-	0.0850214	Known	rs4380013	MODIFIER	Intron	USP8	ENSG00000138592	ENST00000307179	NA	NA	0.17986
Phe_716_9	Musculoskeletal	Arthropathy NOS	Binary	ALL	16:69027253-70027253	16	69527253	G	A	0.3903	-0.033709	0.005608	0.967	[0.956-0.978]	2.76e-8	7.559	1014580	8	-----+-+	0.264246	Known	rs4783721	MODIFIER	Intergenic	-	-	-	NA	NA	0.25309
Phe_716_9	Musculoskeletal	Arthropathy NOS	Binary	ALL	16:88240816-89240816	16	88740816	T	C	0.6924	0.035881	0.005713	1.037	[1.025-1.048]	1.83e-8	7.737	1014580	8	++++-+++	0.304369	Novel	rs753602	MODIFIER	Intron	PIEZO1	ENSG00000103335	ENST00000301015	NA	NA	0.82589
Phe_716_9	Musculoskeletal	Arthropathy NOS	Binary	ALL	19:10134131-11238518	19	10670113	A	G	0.6575	-0.035475	0.005506	0.965	[0.955-0.976]	5.92e-11	10.228	1014580	8	++-++---	0.343347	Known	rs2360943	MODIFIER	Intron	ILF3	ENSG00000129351	ENST00000588657	NA	NA	0.06433
Phe_716_9	Musculoskeletal	Arthropathy NOS	Binary	ALL	20:34802258-36039587	20	35418695	G	GA	0.6227	0.055555	0.008114	1.057	[1.040-1.074]	1.62e-10	9.79	433062	5	???--+++	0.865484	Known	rs61233336	MODIFIER	Intergenic	-	-	-	NA	NA	0.21835
Phe_720	Musculoskeletal	Spinal stenosis	Binary	ALL	1:114767227-115843325	1	115288010	T	C	0.4131	-0.055006	0.006089	0.946	[0.935-0.958]	3.93e-17	16.405	1201040	7	-------	0.360298	Known	rs2747063	MODIFIER	Intron	NGF	ENSG00000134259	ENST00000369512	NA	NA	0.8739
Phe_720	Musculoskeletal	Spinal stenosis	Binary	ALL	1:149420979-150523307	1	149934520	T	C	0.3388	-0.061454	0.006478	0.94	[0.929-0.952]	8.99e-19	18.046	1201040	7	----+--	0.194189	Known	rs11205303	MODIFIER	Downstream gene	OTUD7B	ENSG00000264522	ENST00000581312	NA	NA	0.72857
Phe_720	Musculoskeletal	Spinal stenosis	Binary	ALL	1:7824999-9271522	1	8438266	T	TG	0.6388	-0.039962	0.006373	0.961	[0.949-0.973]	1.50e-9	8.823	1201040	7	+-----+	0.839818	Known	rs34976449	MODIFIER	Intron	RERE	ENSG00000142599	ENST00000400908	NA	NA	0.26996
Phe_720	Musculoskeletal	Spinal stenosis	Binary	ALL	2:68691460-70061465	2	69408701	C	CAG	0.5884	-0.060549	0.006338	0.941	[0.930-0.953]	8.38e-20	19.077	1201040	7	----+-+	0.175315	Known	rs10641110	MODIFIER	Intron	NFU1	ENSG00000169599	ENST00000410022	NA	NA	0.05715
Phe_720	Musculoskeletal	Spinal stenosis	Binary	ALL	2:71223920-72270181	2	71731350	C	T	0.2859	0.046723	0.006453	1.048	[1.035-1.061]	1.43e-11	10.846	1201040	7	-++++++	0.184799	Known	rs2900976	MODIFIER	Intergenic	-	-	-	NA	NA	0.36618
Phe_720	Musculoskeletal	Spinal stenosis	Binary	ALL	3:48935644-49952576	3	49452576	CA	C	0.2876	-0.034147	0.006948	0.966	[0.953-0.980]	3.67e-8	7.435	1022320	6	?+----+	0.334802	Known	rs34465751	MODIFIER	Intergenic	-	-	-	NA	NA	0.04442
Phe_720	Musculoskeletal	Spinal stenosis	Binary	ALL	4:634266-1685425	4	1150335	ACT	A	0.6379	0.042386	0.006518	1.043	[1.030-1.057]	3.26e-9	8.487	1201040	7	-++++++	0.289453	Novel	rs34839222	MODIFIER	Upstream gene	-	ENSG00000227189	ENST00000417557	NA	NA	0.2674
Phe_720	Musculoskeletal	Spinal stenosis	Binary	ALL	4:101613234-102776925	4	102276925	A	G	0.0744	0.082303	0.012075	1.086	[1.060-1.112]	6.87e-10	9.163	1013730	5	?+++++?	0.306308	Known	rs13135092	MODIFIER	Intron	SLC39A8	ENSG00000138821	ENST00000356736	NA	NA	0.61616
Phe_720	Musculoskeletal	Spinal stenosis	Binary	ALL	4:12307965-13501281	4	12888390	A	T	0.2797	-0.074875	0.007214	0.928	[0.915-0.941]	7.41e-23	22.13	1201040	7	-------	0.391166	Known	rs4834903	MODIFIER	Intergenic	-	-	-	NA	NA	0.28916
Phe_720	Musculoskeletal	Spinal stenosis	Binary	ALL	4:7382216-8382216	4	7882216	C	A	0.3897	0.036462	0.006551	1.037	[1.024-1.051]	2.73e-8	7.564	1201040	7	-++++++	0.470803	Novel	rs9330347	MODIFIER	Intron	AFAP1	ENSG00000196526	ENST00000420658	NA	NA	0.48
Phe_720	Musculoskeletal	Spinal stenosis	Binary	ALL	5:170936505-171936505	5	171436505	C	T	0.4953	-0.035244	0.006205	0.965	[0.954-0.977]	2.08e-8	7.681	1201040	7	-------	0.341876	Novel	rs4076077	MODIFIER	Intron	FGF18	ENSG00000156427	ENST00000274625	NA	NA	0.49257
Phe_720	Musculoskeletal	Spinal stenosis	Binary	ALL	5:52439395-53523086	5	52963824	G	C	0.1813	0.048536	0.007722	1.05	[1.034-1.066]	2.60e-9	8.584	1201040	7	-+-+-+-	0.124189	Known	rs34352729	MODIFIER	Downstream gene	ITGA1	ENSG00000213949	ENST00000282588	NA	NA	0.06095
Phe_720	Musculoskeletal	Spinal stenosis	Binary	ALL	6:30287830-31287830	6	30787830	T	A	0.1957	0.049296	0.00791	1.051	[1.034-1.067]	4.26e-8	7.371	1022320	6	?+++-++	0.103104	Known	rs4713363	MODIFIER	Intron	HCG20	ENSG00000228022	ENST00000656751	NA	NA	0.15949
Phe_720	Musculoskeletal	Spinal stenosis	Binary	ALL	6:32090667-33091152	6	32590667	G	T	0.4674	0.053587	0.00999	1.055	[1.035-1.076]	1.13e-8	7.946	1201040	7	-+-++++	0.663337	Known	rs9270405	MODIFIER	Upstream gene	HLA-DRB1	ENSG00000196126	ENST00000360004	NA	NA	0.12883
Phe_720	Musculoskeletal	Spinal stenosis	Binary	ALL	6:43973044-44981960	6	44479861	G	A	0.6138	0.05122	0.006272	1.053	[1.040-1.066]	2.61e-14	13.583	1201040	7	++++++-	0.153905	Known	rs9357446	MODIFIER	Intergenic	-	-	-	NA	NA	0.6058
Phe_720	Musculoskeletal	Spinal stenosis	Binary	ALL	7:27623055-28659058	7	28123055	C	T	0.3733	-0.040342	0.006287	0.96	[0.949-0.972]	1.23e-8	7.91	1201040	7	-------	0.650433	Known	rs12531540	MODIFIER	Intron	JAZF1	ENSG00000153814	ENST00000283928	NA	NA	0.37628
Phe_720	Musculoskeletal	Spinal stenosis	Binary	ALL	7:95431347-96477195	7	95931347	G	A	0.2189	-0.056063	0.008032	0.945	[0.931-0.960]	9.45e-11	10.025	1022320	6	?------	0.0274144	Novel	rs10251085	MODIFIER	Intron	DYNC1I1	ENSG00000158560	ENST00000447467	NA	NA	0.57475
Phe_720	Musculoskeletal	Spinal stenosis	Binary	ALL	8:106884450-107909719	8	107402390	T	C	0.5281	0.022454	0.006051	1.023	[1.011-1.035]	1.75e-8	7.757	1201040	7	+-++-+-	0.351352	Novel	rs1283690	MODIFIER	Intron	ANGPT1	ENSG00000154188	ENST00000517746	NA	NA	0.14642
Phe_720	Musculoskeletal	Spinal stenosis	Binary	ALL	8:116071564-117071564	8	116571564	T	C	0.8051	-0.040651	0.007319	0.96	[0.946-0.974]	6.71e-9	8.173	1022320	6	?---+--	0.665918	Novel	rs6982244	MODIFIER	Intergenic	-	-	-	NA	NA	0.96753
Phe_720	Musculoskeletal	Spinal stenosis	Binary	ALL	10:27111751-28112430	10	27611953	C	T	0.4183	0.043895	0.0064	1.045	[1.032-1.058]	1.81e-12	11.742	1201040	7	-+++-+-	0.0769808	Novel	rs2808290	MODIFIER	Intergenic	-	-	-	NA	NA	0.95638
Phe_720	Musculoskeletal	Spinal stenosis	Binary	ALL	11:12726992-13819163	11	13286075	A	G	0.3145	-0.033562	0.006775	0.967	[0.954-0.980]	7.23e-10	9.141	1201040	7	-+--+--	0.203105	Known	rs11022752	MODIFIER	Intron	ARNTL	ENSG00000133794	ENST00000403290	NA	NA	0.10497
Phe_720	Musculoskeletal	Spinal stenosis	Binary	ALL	12:19925947-20933461	12	20426458	G	C	0.1607	-0.061354	0.008244	0.94	[0.925-0.956]	2.29e-11	10.641	1201040	7	+---+--	0.218143	Known	rs7488780	MODIFIER	Intron	PDE3A	ENSG00000172572	ENST00000359062	NA	NA	0.46421
Phe_720	Musculoskeletal	Spinal stenosis	Binary	ALL	12:23273446-24329625	12	23794763	C	T	0.1489	0.083082	0.008732	1.087	[1.068-1.105]	7.68e-19	18.115	1201040	7	+++++++	0.296017	Known	rs34616559	MODIFIER	Intron	SOX5	ENSG00000134532	ENST00000451604	NA	NA	0.37487
Phe_720	Musculoskeletal	Spinal stenosis	Binary	ALL	12:27364226-29302546	12	28794042	A	AT	0.208	0.047361	0.006955	1.049	[1.034-1.063]	2.45e-10	9.611	1201040	7	-+++++-	0.773215	Known	rs11385314	MODIFIER	Intergenic	-	-	-	NA	NA	0.18371
Phe_720	Musculoskeletal	Spinal stenosis	Binary	ALL	13:41777198-42901316	13	42334544	G	T	0.3187	-0.043174	0.006362	0.958	[0.946-0.970]	5.47e-10	9.262	1201040	7	+------	0.515432	Known	rs151474	MODIFIER	Upstream gene	LINC02341	ENSG00000283554	ENST00000637462	NA	NA	0.08734
Phe_720	Musculoskeletal	Spinal stenosis	Binary	ALL	15:66199327-67596215	15	67077783	A	G	0.4798	-0.069431	0.006081	0.933	[0.922-0.944]	4.67e-28	27.331	1201040	7	-------	0.018029	Known	rs11635145	MODIFIER	Intron	SMAD3	ENSG00000166949	ENST00000327367	NA	NA	0.19394
Phe_720	Musculoskeletal	Spinal stenosis	Binary	ALL	16:80977094-81988116	16	81484939	A	G	0.7374	-0.048045	0.006904	0.953	[0.940-0.966]	7.80e-11	10.108	1201040	7	+---+-+	0.533395	Known	rs898969	MODIFIER	Intron	CMIP	ENSG00000153815	ENST00000537098	NA	NA	0.5356
Phe_720	Musculoskeletal	Spinal stenosis	Binary	ALL	17:30230744-31323108	17	30736501	A	G	0.1316	-0.039393	0.00906	0.961	[0.944-0.979]	1.71e-8	7.766	1201040	7	+---+-+	0.688945	Novel	rs370656452	MODIFIER	Intron	SUZ12P1	ENSG00000264538	ENST00000578195	NA	NA	0.00817
Phe_720	Musculoskeletal	Spinal stenosis	Binary	ALL	17:6925502-7925502	17	7425502	A	C	0.1026	0.065465	0.010477	1.068	[1.046-1.090]	4.66e-8	7.332	1013730	5	?+++++?	0.205418	Known	rs72842819	MODIFIER	Upstream gene	SPEM2	ENSG00000184560	ENST00000333870	NA	NA	0.32764
Phe_720	Musculoskeletal	Spinal stenosis	Binary	ALL	19:18086968-19119885	19	18599725	G	A	0.245	-0.062279	0.0079	0.94	[0.925-0.954]	4.63e-13	12.334	1201040	7	-------	0.209362	Known	rs2238647	LOW	Synonymous	CRLF1	ENSG00000006016	ENST00000392386	NA	NA	0.48251
Phe_720	Musculoskeletal	Spinal stenosis	Binary	ALL	20:34189927-36074044	20	35381727	C	T	0.6074	-0.035294	0.006211	0.965	[0.954-0.977]	8.77e-11	10.057	1201040	7	-+--+--	0.307027	Known	rs1406947	MODIFIER	Intron	UQCC1	ENSG00000101019	ENST00000374385	NA	NA	0.03636
Phe_720	Musculoskeletal	Spinal stenosis	Binary	ALL	20:40173715-41197875	20	40682193	A	G	0.1114	0.060495	0.009368	1.062	[1.043-1.082]	3.98e-10	9.4	1201040	7	++++++-	0.0599465	Novel	rs62209877	MODIFIER	Downstream gene	MAFB	ENSG00000204103	ENST00000373313	NA	NA	0.21374
Phe_720	Musculoskeletal	Spinal stenosis	Binary	ALL	20:62289925-63306674	20	62804242	G	C	0.1989	-0.040616	0.007282	0.96	[0.947-0.974]	3.24e-9	8.489	1201040	7	+---+-+	0.862131	Known	rs11907427	MODIFIER	Upstream gene	OGFR	ENSG00000060491	ENST00000290291	NA	NA	0.30913
Phe_720	Musculoskeletal	Spinal stenosis	Binary	ALL	20:7326090-8350484	20	7836060	T	C	0.1542	0.051452	0.007887	1.053	[1.037-1.069]	1.12e-9	8.95	1201040	7	+++++++	0.427962	Novel	rs2423289	MODIFIER	Upstream gene	-	ENSG00000215586	ENST00000400616	NA	NA	0.18936
Phe_721	Musculoskeletal	Spondylosis and allied disorders	Binary	ALL	1:114786692-115788010	1	115286692	G	A	0.4172	-0.033678	0.005207	0.967	[0.957-0.977]	6.83e-9	8.166	1005250	7	--+---+	0.145242	Novel	rs6330	MODERATE	Missense	NGF	ENSG00000134259	ENST00000369512	c.104C>T	p.Ala35Val	0.40981
Phe_721	Musculoskeletal	Spondylosis and allied disorders	Binary	ALL	1:8085757-9181342	1	8666662	T	C	0.6301	-0.03242	0.005237	0.968	[0.958-0.978]	3.57e-9	8.447	1005250	7	--+-+-+	0.780741	Known	rs10864361	MODIFIER	Intron	RERE	ENSG00000142599	ENST00000400908	NA	NA	0.16036
Phe_721	Musculoskeletal	Spondylosis and allied disorders	Binary	ALL	3:49196796-50540788	3	49805192	A	G	0.4915	0.026478	0.005128	1.027	[1.017-1.037]	1.04e-9	8.985	1005250	7	-+++-++	0.676872	Known	rs2234391	MODIFIER	Downstream gene	UBA7	ENSG00000182179	ENST00000333486	NA	NA	0.03322
Phe_721	Musculoskeletal	Spondylosis and allied disorders	Binary	ALL	4:101725731-102776925	4	102276925	A	G	0.0746	0.065816	0.010309	1.068	[1.047-1.090]	1.72e-8	7.765	990179	5	++?+++?	0.756416	Known	rs13135092	MODIFIER	Intron	SLC39A8	ENSG00000138821	ENST00000356736	NA	NA	0.49862
Phe_721	Musculoskeletal	Spondylosis and allied disorders	Binary	ALL	7:113844713-115119219	7	114451789	C	A	0.5924	0.032477	0.005428	1.033	[1.022-1.044]	1.28e-10	9.892	1005250	7	-+-+-++	0.917622	Known	rs10262103	MODIFIER	Intron	FOXP2	ENSG00000128573	ENST00000350908	NA	NA	0.14591
Phe_721	Musculoskeletal	Spondylosis and allied disorders	Binary	ALL	7:43710408-44710408	7	44210408	C	T	0.0051	0.179238	0.039805	1.196	[1.107-1.293]	2.45e-8	7.611	992385	5	+-?+?++	0.67724	Novel	rs188878302	MODIFIER	Intron	YKT6	ENSG00000106636	ENST00000223369	NA	NA	0.9996
Phe_721	Musculoskeletal	Spondylosis and allied disorders	Binary	ALL	8:129205470-130231480	8	129705774	G	A	0.2784	-0.04561	0.0062	0.955	[0.944-0.967]	4.79e-12	11.32	1005250	7	-------	0.604951	Novel	rs10808583	MODIFIER	Intron	-	ENSG00000285108	ENST00000646849	NA	NA	0.17035
Phe_721	Musculoskeletal	Spondylosis and allied disorders	Binary	ALL	9:16501202-17501202	9	17001202	C	A	0.7271	-0.032185	0.006047	0.968	[0.957-0.980]	3.81e-8	7.419	1005250	7	-++---+	0.822387	Novel	rs263634	MODIFIER	Intron	-	ENSG00000237153	ENST00000649137	NA	NA	0.95122
Phe_721	Musculoskeletal	Spondylosis and allied disorders	Binary	ALL	11:12751758-13838198	11	13270734	G	C	0.6503	0.036339	0.005514	1.037	[1.026-1.048]	2.25e-9	8.649	1005250	7	++-+-+-	0.881633	Known	rs12295734	MODIFIER	Intergenic	-	-	-	NA	NA	0.1016
Phe_721	Musculoskeletal	Spondylosis and allied disorders	Binary	ALL	11:16767332-17843662	11	17343662	A	G	0.2945	-0.036238	0.006157	0.964	[0.953-0.976]	1.84e-9	8.735	896145	6	?------	0.761315	Known	rs2051773	MODIFIER	Intron	NUCB2	ENSG00000070081	ENST00000532240	NA	NA	0.56414
Phe_721	Musculoskeletal	Spondylosis and allied disorders	Binary	ALL	11:30285710-31331235	11	30831235	C	A	0.5225	-0.033778	0.005365	0.967	[0.957-0.977]	2.60e-8	7.586	1005250	7	--+----	0.477074	Known	rs1005019	MODIFIER	Intron	-	ENSG00000287373	ENST00000663545	NA	NA	0.14336
Phe_721	Musculoskeletal	Spondylosis and allied disorders	Binary	ALL	12:23283464-24323019	12	23822285	C	T	0.1609	0.048455	0.007019	1.05	[1.035-1.064]	5.84e-10	9.234	1005250	7	+-++-+-	0.0838907	Known	rs12310519	MODIFIER	Intron	SOX5	ENSG00000134532	ENST00000451604	NA	NA	0.43639
Phe_721	Musculoskeletal	Spondylosis and allied disorders	Binary	ALL	15:66542342-67578168	15	67078168	C	G	0.4551	-0.040225	0.005135	0.961	[0.951-0.970]	5.14e-13	12.289	1005250	7	----+--	0.327609	Known	rs12901372	MODIFIER	Intron	SMAD3	ENSG00000166949	ENST00000327367	NA	NA	0.15728
Phe_721	Musculoskeletal	Spondylosis and allied disorders	Binary	ALL	15:88903558-89903558	15	89403558	G	C	0.4967	0.031018	0.0052	1.032	[1.021-1.042]	3.07e-8	7.512	1005250	7	++++-++	0.249714	Known	rs150302	MODIFIER	Intron	MIR9-3HG	ENSG00000255571	ENST00000701636	NA	NA	0.69496
Phe_721_1	Musculoskeletal	Spondylosis without myelopathy	Binary	ALL	1:8103762-9175605	1	8666662	T	C	0.6301	-0.033394	0.005545	0.967	[0.957-0.978]	1.31e-8	7.882	1002740	7	--+-+-+	0.888425	Known	rs10864361	MODIFIER	Intron	RERE	ENSG00000142599	ENST00000400908	NA	NA	0.07845
Phe_721_1	Musculoskeletal	Spondylosis without myelopathy	Binary	ALL	3:49650163-50650163	3	50150163	G	C	0.3352	0.023013	0.005899	1.023	[1.012-1.035]	3.49e-8	7.457	1002740	7	-+++-++	0.850302	Known	rs2526398	MODIFIER	Intron	SEMA3F-AS1	ENSG00000235016	ENST00000437204	NA	NA	0.04351
Phe_721_1	Musculoskeletal	Spondylosis without myelopathy	Binary	ALL	4:175223670-176228405	4	175728405	T	A	0.8419	0.002739	0.008531	1.003	[0.986-1.020]	8.92e-9	8.05	1002740	7	+--+++-	0.714966	Known	rs7671751	MODIFIER	Intron	GPM6A	ENSG00000150625	ENST00000393658	NA	NA	0.21021
Phe_721_1	Musculoskeletal	Spondylosis without myelopathy	Binary	ALL	7:113846595-115084108	7	114451789	C	A	0.5924	0.032723	0.005703	1.033	[1.022-1.045]	5.67e-10	9.246	1002740	7	-+-+-+-	0.964468	Known	rs10262103	MODIFIER	Intron	FOXP2	ENSG00000128573	ENST00000350908	NA	NA	0.16568
Phe_721_1	Musculoskeletal	Spondylosis without myelopathy	Binary	ALL	8:129205470-130225355	8	129707321	A	T	0.2787	-0.044962	0.006541	0.956	[0.944-0.968]	1.56e-10	9.808	1002740	7	-------	0.394132	Novel	rs7815955	MODIFIER	Intron	-	ENSG00000285108	ENST00000646849	NA	NA	0.15793
Phe_721_1	Musculoskeletal	Spondylosis without myelopathy	Binary	ALL	11:12770734-13793502	11	13270734	G	C	0.6501	0.036313	0.005769	1.037	[1.025-1.049]	3.78e-9	8.422	1002740	7	++++-+-	0.493354	Known	rs12295734	MODIFIER	Intergenic	-	-	-	NA	NA	0.2957
Phe_721_1	Musculoskeletal	Spondylosis without myelopathy	Binary	ALL	11:16767332-17830136	11	17330136	C	G	0.3282	-0.038015	0.006169	0.963	[0.951-0.974]	2.35e-8	7.63	893474	6	?---+--	0.306238	Known	rs757081	MODERATE	Missense	NUCB2	ENSG00000070081	ENST00000529010	c.1012C>G	p.Gln338Glu	0.17022
Phe_721_1	Musculoskeletal	Spondylosis without myelopathy	Binary	ALL	11:30285710-31331235	11	30830429	C	T	0.5483	-0.030308	0.005516	0.97	[0.960-0.981]	2.54e-8	7.594	1002740	7	--+---+	0.0380186	Known	rs3741025	MODIFIER	Intron	-	ENSG00000287373	ENST00000663545	NA	NA	0.11987
Phe_721_1	Musculoskeletal	Spondylosis without myelopathy	Binary	ALL	12:23283464-24329625	12	23822285	C	T	0.1608	0.046497	0.007385	1.048	[1.033-1.063]	7.93e-9	8.101	1002740	7	+-++-++	0.0461348	Known	rs12310519	MODIFIER	Intron	SOX5	ENSG00000134532	ENST00000451604	NA	NA	0.21847
Phe_721_1	Musculoskeletal	Spondylosis without myelopathy	Binary	ALL	15:66542342-67578168	15	67078168	C	G	0.4551	-0.041517	0.005433	0.959	[0.949-0.970]	2.58e-12	11.588	1002740	7	----+--	0.499654	Known	rs12901372	MODIFIER	Intron	SMAD3	ENSG00000166949	ENST00000327367	NA	NA	0.28025
Phe_721_1	Musculoskeletal	Spondylosis without myelopathy	Binary	ALL	15:88903558-89903558	15	89403558	G	C	0.4966	0.031741	0.00546	1.032	[1.021-1.043]	3.88e-8	7.412	1002740	7	++++-++	0.490608	Known	rs150302	MODIFIER	Intron	MIR9-3HG	ENSG00000255571	ENST00000701636	NA	NA	0.81219
Phe_722	Musculoskeletal	Intervertebral disc disorders	Binary	ALL	2:158994895-159994895	2	159494895	TAG	T	0.8134	-0.018436	0.007177	0.982	[0.968-0.996]	3.31e-8	7.48	1004360	7	+---+--	0.0633686	Novel	rs58929952	MODIFIER	Intron	BAZ2B	ENSG00000123636	ENST00000392783	NA	NA	0.38329
Phe_722	Musculoskeletal	Intervertebral disc disorders	Binary	ALL	2:68823920-69823920	2	69323920	T	C	0.6165	-0.032698	0.005179	0.968	[0.958-0.978]	3.73e-8	7.428	1004360	7	------+	0.882903	Known	rs10198171	MODIFIER	3'UTR	GFPT1	ENSG00000198380	ENST00000357308	NA	NA	0.06962
Phe_722	Musculoskeletal	Intervertebral disc disorders	Binary	ALL	3:48877358-50194428	3	49628543	T	G	0.2872	-0.033608	0.005679	0.967	[0.956-0.978]	1.85e-9	8.733	949909	6	+?--+--	0.34195	Known	rs6803222	MODIFIER	Intron	BSN	ENSG00000164061	ENST00000296452	NA	NA	0.04941
Phe_722	Musculoskeletal	Intervertebral disc disorders	Binary	ALL	4:613690-2202815	4	1185425	C	T	0.6392	0.038424	0.005231	1.039	[1.029-1.050]	3.11e-11	10.508	1004360	7	++++++-	0.251008	Known	rs7659624	MODIFIER	Intron	SPON2	ENSG00000159674	ENST00000617421	NA	NA	0.13918
Phe_722	Musculoskeletal	Intervertebral disc disorders	Binary	ALL	4:101691313-102776925	4	102191313	A	G	0.1112	0.03776	0.008001	1.038	[1.022-1.055]	1.12e-9	8.952	997987	6	-+?+++-	0.342667	Known	rs6855246	MODIFIER	Intergenic	-	-	-	NA	NA	0.76934
Phe_722	Musculoskeletal	Intervertebral disc disorders	Binary	ALL	4:12341515-13391372	4	12861373	C	T	0.2685	-0.036184	0.00548	0.964	[0.954-0.975]	3.84e-9	8.416	1004360	7	--+----	0.308221	Novel	rs13152148	MODIFIER	Non coding transcript exon	-	ENSG00000250371	ENST00000506899	NA	NA	0.18943
Phe_722	Musculoskeletal	Intervertebral disc disorders	Binary	ALL	4:139471718-140530263	4	140022120	G	A	0.3201	-0.038009	0.005539	0.963	[0.952-0.973]	3.92e-10	9.407	1004360	7	------+	0.854213	Known	rs56369810	MODIFIER	Intron	MAML3	ENSG00000196782	ENST00000509479	NA	NA	0.20437
Phe_722	Musculoskeletal	Intervertebral disc disorders	Binary	ALL	6:104416546-105517065	6	104925236	CT	C	0.3107	-0.038153	0.005361	0.963	[0.953-0.973]	5.72e-11	10.242	1004360	7	-------	0.901104	Known	rs5878829	MODIFIER	Intron	LIN28B-AS1	ENSG00000203809	ENST00000636951	NA	NA	0.20293
Phe_722	Musculoskeletal	Intervertebral disc disorders	Binary	ALL	6:43973044-44981960	6	44479267	A	G	0.5698	0.037725	0.00539	1.038	[1.028-1.049]	3.79e-11	10.421	949909	6	+?++++-	0.0197692	Known	rs7770034	MODIFIER	Intergenic	-	-	-	NA	NA	0.93793
Phe_722	Musculoskeletal	Intervertebral disc disorders	Binary	ALL	8:129205470-130231480	8	129713419	C	T	0.2823	-0.047856	0.005638	0.953	[0.943-0.964]	4.79e-15	14.32	1004360	7	-------	0.877538	Known	rs6470764	MODIFIER	Intron	-	ENSG00000285108	ENST00000646849	NA	NA	0.2247
Phe_722	Musculoskeletal	Intervertebral disc disorders	Binary	ALL	10:102589359-103700707	10	103089359	G	C	0.1007	-0.050156	0.008283	0.951	[0.936-0.967]	1.29e-8	7.89	1004360	7	+---+--	0.700823	Known	rs10786736	MODIFIER	3'UTR	NT5C2	ENSG00000076685	ENST00000404739	NA	NA	0.03757
Phe_722	Musculoskeletal	Intervertebral disc disorders	Binary	ALL	10:27111953-28112430	10	27612430	G	T	0.454	0.032338	0.005147	1.033	[1.022-1.043]	1.29e-9	8.888	1004360	7	++-+-+-	0.230335	Novel	rs2637326	MODIFIER	Intergenic	-	-	-	NA	NA	0.54006
Phe_722	Musculoskeletal	Intervertebral disc disorders	Binary	ALL	10:71472907-72580599	10	72012903	T	A	0.6204	0.043768	0.005032	1.045	[1.034-1.055]	7.48e-16	15.126	1004360	7	++++++-	0.629472	Known	rs1871452	MODIFIER	3'UTR	CHST3	ENSG00000122863	ENST00000373115	NA	NA	0.19721
Phe_722	Musculoskeletal	Intervertebral disc disorders	Binary	ALL	11:12762564-13830858	11	13285548	A	G	0.264	-0.030476	0.005605	0.97	[0.959-0.981]	8.62e-10	9.065	1004360	7	+---+--	0.0741588	Known	rs4757141	MODIFIER	Intron	ARNTL	ENSG00000133794	ENST00000403290	NA	NA	0.06119
Phe_722	Musculoskeletal	Intervertebral disc disorders	Binary	ALL	11:15147280-16208008	11	15688538	T	G	0.19	0.038078	0.005876	1.039	[1.027-1.051]	1.41e-10	9.851	1004360	7	++++-++	0.367812	Known	rs7108738	MODIFIER	Intron	-	ENSG00000254695	ENST00000532242	NA	NA	0.59461
Phe_722	Musculoskeletal	Intervertebral disc disorders	Binary	ALL	12:23273446-24329625	12	23822285	C	T	0.1608	0.061324	0.006767	1.063	[1.049-1.077]	2.42e-17	16.617	1004360	7	+++++++	0.0342605	Known	rs12310519	MODIFIER	Intron	SOX5	ENSG00000134532	ENST00000451604	NA	NA	0.5364
Phe_722	Musculoskeletal	Intervertebral disc disorders	Binary	ALL	12:57350847-58350847	12	57850847	C	T	0.3027	-0.028816	0.00556	0.972	[0.961-0.982]	3.94e-8	7.405	1004360	7	--+---+	0.925473	Known	rs10783854	MODIFIER	Upstream gene	CTDSP2	ENSG00000175215	ENST00000398073	NA	NA	0.11854
Phe_722	Musculoskeletal	Intervertebral disc disorders	Binary	ALL	14:36479313-37513447	14	37013447	C	T	0.2483	-0.039034	0.005958	0.962	[0.951-0.973]	5.12e-9	8.29	1004360	7	--+----	0.296115	Known	rs7146358	MODIFIER	Intron	SLC25A21	ENSG00000183032	ENST00000331299	NA	NA	0.29313
Phe_722	Musculoskeletal	Intervertebral disc disorders	Binary	ALL	15:66523913-67581773	15	67078030	C	G	0.4416	-0.047181	0.005	0.954	[0.945-0.963]	8.16e-19	18.088	1004360	7	----+--	0.618416	Known	rs12901081	MODIFIER	Intron	SMAD3	ENSG00000166949	ENST00000327367	NA	NA	0.47821
Phe_722_6	Musculoskeletal	Degeneration of intervertebral disc	Binary	ALL	4:639594-1685425	4	1178075	C	T	0.635	0.037252	0.005932	1.038	[1.026-1.050]	1.54e-8	7.811	1003170	7	++-+++-	0.802327	Known	rs12505896	MODIFIER	Intron	SPON2	ENSG00000159674	ENST00000617421	NA	NA	0.16169
Phe_722_6	Musculoskeletal	Degeneration of intervertebral disc	Binary	ALL	8:129205774-130225300	8	129713419	C	T	0.283	-0.041541	0.006423	0.959	[0.947-0.971]	9.22e-9	8.035	1003170	7	------+	0.740829	Known	rs6470764	MODIFIER	Intron	-	ENSG00000285108	ENST00000646849	NA	NA	0.14955
Phe_722_6	Musculoskeletal	Degeneration of intervertebral disc	Binary	ALL	11:15188538-16188538	11	15688538	T	G	0.19	0.034859	0.00666	1.035	[1.022-1.049]	4.44e-8	7.353	1003170	7	-+-+-+-	0.486595	Known	rs7108738	MODIFIER	Intron	-	ENSG00000254695	ENST00000532242	NA	NA	0.5926
Phe_722_6	Musculoskeletal	Degeneration of intervertebral disc	Binary	ALL	12:23273446-24329625	12	23819080	C	A	0.1727	0.06406	0.007507	1.066	[1.051-1.082]	3.61e-16	15.442	1003170	7	+++++++	0.263858	Known	rs56290807	MODIFIER	Intron	SOX5	ENSG00000134532	ENST00000451604	NA	NA	0.47749
Phe_722_6	Musculoskeletal	Degeneration of intervertebral disc	Binary	ALL	15:66545488-67578168	15	67078030	C	G	0.4416	-0.042304	0.005647	0.959	[0.948-0.969]	7.17e-12	11.145	1003170	7	--+-+--	0.799414	Known	rs12901081	MODIFIER	Intron	SMAD3	ENSG00000166949	ENST00000327367	NA	NA	0.33199
Phe_726	Musculoskeletal	Peripheral enthesopathies and allied syndromes	Binary	ALL	1:7851151-8943182	1	8400187	TCA	T	0.269	-0.029226	0.004878	0.971	[0.962-0.981]	1.65e-9	8.783	976233	8	----++-+	0.0335797	Known	rs138050288	MODIFIER	Intron	RERE	ENSG00000142599	ENST00000400908	NA	NA	0.11488
Phe_726	Musculoskeletal	Peripheral enthesopathies and allied syndromes	Binary	ALL	2:125073766-126075712	2	125575658	T	C	0.1719	-0.035998	0.005868	0.965	[0.954-0.976]	2.83e-8	7.548	976233	8	----++--	0.277696	Novel	rs6736024	MODIFIER	Intergenic	-	-	-	NA	NA	0.43173
Phe_726	Musculoskeletal	Peripheral enthesopathies and allied syndromes	Binary	ALL	4:101281207-102924826	4	102267552	C	T	0.0693	0.072033	0.008196	1.075	[1.058-1.092]	5.52e-16	15.258	967596	6	++?++?++	0.00501666	Known	rs13107325	MODERATE	Missense	SLC39A8	ENSG00000138821	ENST00000356736	c.1171G>A	p.Ala391Thr	0.55139
Phe_726	Musculoskeletal	Peripheral enthesopathies and allied syndromes	Binary	ALL	4:105009424-106009424	4	105509424	G	A	0.7265	-0.023238	0.005574	0.977	[0.966-0.988]	3.16e-8	7.5	976233	8	---+----	0.593858	Novel	rs2214402	MODIFIER	Intergenic	-	-	-	NA	NA	0.95281
Phe_726	Musculoskeletal	Peripheral enthesopathies and allied syndromes	Binary	ALL	7:533399-1533753	7	1033399	A	C	0.0053	-0.025285	0.026446	0.975	[0.926-1.027]	2.00e-8	7.698	973593	7	-+++-?-+	0.458629	Novel	rs112524177	MODIFIER	Intron	C7orf50	ENSG00000146540	ENST00000397098	NA	NA	0.47413
Phe_726	Musculoskeletal	Peripheral enthesopathies and allied syndromes	Binary	ALL	7:113725680-114894998	7	114355560	G	A	0.4707	-0.029399	0.00444	0.971	[0.963-0.980]	1.83e-9	8.737	976233	8	--+----+	0.927443	Known	rs1916980	MODIFIER	Intron	FOXP2	ENSG00000128573	ENST00000635638	NA	NA	0.09858
Phe_726	Musculoskeletal	Peripheral enthesopathies and allied syndromes	Binary	ALL	13:78086744-79096712	13	78586744	C	A	0.211	0.033608	0.00517	1.034	[1.024-1.045]	9.94e-9	8.003	976233	8	++++--++	0.554957	Known	rs9601084	MODIFIER	Downstream gene	OBI1-AS1	ENSG00000234377	ENST00000607862	NA	NA	0.57237
Phe_726	Musculoskeletal	Peripheral enthesopathies and allied syndromes	Binary	ALL	16:69297890-70353817	16	69850716	A	T	0.49	0.027713	0.004243	1.028	[1.020-1.037]	1.31e-9	8.884	976233	8	++++-+++	0.124029	Novel	rs8057620	MODIFIER	Intron	WWP2	ENSG00000198373	ENST00000359154	NA	NA	0.43476
Phe_726	Musculoskeletal	Peripheral enthesopathies and allied syndromes	Binary	ALL	18:48435416-49436766	18	48935416	T	C	0.496	0.028532	0.004578	1.029	[1.020-1.038]	4.79e-8	7.32	976233	8	+++++++-	0.142563	Novel	rs7238442	MODIFIER	Intron	SMAD7	ENSG00000101665	ENST00000262158	NA	NA	0.34419
Phe_726_1	Musculoskeletal	Enthesopathy	Binary	ALL	4:101314353-102955252	4	102191313	A	G	0.1114	0.067543	0.00939	1.07	[1.050-1.090]	1.94e-12	11.712	978237	6	++?++++	0.508236	Known	rs6855246	MODIFIER	Intergenic	-	-	-	NA	NA	0.43382
Phe_726_2	Musculoskeletal	Synoviopathy	Binary	ALL	6:17847035-18963129	6	18401332	T	A	0.3925	0.101343	0.016398	1.107	[1.072-1.143]	1.75e-11	10.756	1310120	5	-++++	0.163563	Known	rs9383383	MODIFIER	Intron	RNF144B	ENSG00000137393	ENST00000259939	NA	NA	0.12064
Phe_727	Musculoskeletal	Other disorders of synovium, tendon, and bursa	Binary	ALL	16:53367296-54380390	16	53875273	G	T	0.4991	0.033907	0.005116	1.034	[1.024-1.045]	8.95e-10	9.048	995986	8	++-++-++	0.556017	Known	rs10521303	MODIFIER	Intron	FTO	ENSG00000140718	ENST00000471389	NA	NA	0.23006
Phe_727	Musculoskeletal	Other disorders of synovium, tendon, and bursa	Binary	ALL	16:69013838-70406458	16	69833932	A	G	0.4831	0.050745	0.005283	1.052	[1.041-1.063]	4.76e-20	19.322	995986	8	++++-+++	0.573208	Known	rs4985445	MODIFIER	Intron	WWP2	ENSG00000198373	ENST00000359154	NA	NA	0.41857
Phe_727	Musculoskeletal	Other disorders of synovium, tendon, and bursa	Binary	ALL	19:51215089-52229272	19	51720918	G	T	0.712	0.046026	0.00591	1.047	[1.035-1.059]	9.20e-13	12.036	995986	8	+++++++-	0.448567	Known	rs4802855	MODIFIER	Intron	HAS1	ENSG00000105509	ENST00000540069	NA	NA	0.34718
Phe_727_1	Musculoskeletal	Synovitis and tenosynovitis	Binary	ALL	2:216660894-217789319	2	217281593	CAA	C	0.6594	0.088755	0.008813	1.093	[1.074-1.112]	4.22e-21	20.374	1011710	6	++++++	0.819036	Known	rs67967339	MODIFIER	Intron	DIRC3-AS1	ENSG00000233143	ENST00000695932	NA	NA	0.63779
Phe_727_1	Musculoskeletal	Synovitis and tenosynovitis	Binary	ALL	2:32667844-33708536	2	33201822	T	C	0.5419	-0.050079	0.007517	0.951	[0.937-0.965]	3.00e-9	8.523	1011710	6	------	0.209528	Novel	rs7423390	MODIFIER	Intron	LTBP1	ENSG00000049323	ENST00000404816	NA	NA	0.17973
Phe_727_1	Musculoskeletal	Synovitis and tenosynovitis	Binary	ALL	3:135810416-137402496	3	136634232	G	C	0.2096	0.059351	0.009398	1.061	[1.042-1.081]	6.30e-9	8.201	1011710	6	++++++	0.16993	Novel	rs13434116	MODIFIER	Intron	STAG1	ENSG00000118007	ENST00000383202	NA	NA	0.05978
Phe_727_1	Musculoskeletal	Synovitis and tenosynovitis	Binary	ALL	6:131709330-132709330	6	132209330	C	T	0.2868	0.055944	0.009241	1.058	[1.039-1.077]	4.40e-8	7.356	1011710	6	+++++-	0.512228	Novel	rs12211717	MODIFIER	Intergenic	-	-	-	NA	NA	0.57184
Phe_727_1	Musculoskeletal	Synovitis and tenosynovitis	Binary	ALL	7:28288666-29296140	7	28796140	T	C	0.5976	-0.052191	0.007807	0.949	[0.935-0.964]	1.35e-11	10.869	1011710	6	-----+	0.123614	Known	rs2237363	MODIFIER	Intron	CREB5	ENSG00000146592	ENST00000357727	NA	NA	0.62343
Phe_727_1	Musculoskeletal	Synovitis and tenosynovitis	Binary	ALL	7:45462583-46533652	7	45994425	G	A	0.3403	0.063918	0.008335	1.066	[1.049-1.084]	1.18e-14	13.93	1011710	6	+++-++	0.140669	Known	rs2091148	MODIFIER	Intron	-	ENSG00000229628	ENST00000436056	NA	NA	0.44758
Phe_727_1	Musculoskeletal	Synovitis and tenosynovitis	Binary	ALL	9:107152296-108153437	9	107652296	C	T	0.127	0.067184	0.011085	1.069	[1.047-1.093]	4.65e-8	7.332	1011710	6	++++++	0.571823	Novel	rs113557002	MODIFIER	Intergenic	-	-	-	NA	NA	0.11583
Phe_727_1	Musculoskeletal	Synovitis and tenosynovitis	Binary	ALL	9:91704473-93061015	9	92280635	G	C	0.5824	0.052893	0.007993	1.054	[1.038-1.071]	6.90e-9	8.161	1011710	6	++++++	0.928563	Known	rs3736835	MODIFIER	Intron	IARS1	ENSG00000196305	ENST00000443024	NA	NA	0.02243
Phe_727_1	Musculoskeletal	Synovitis and tenosynovitis	Binary	ALL	10:30317750-31322181	10	30819339	T	C	0.1357	0.073766	0.010649	1.077	[1.054-1.099]	4.58e-10	9.339	1011710	6	+++++-	0.66653	Known	rs60551776	MODIFIER	Downstream gene	ZNF438	ENSG00000183621	ENST00000609683	NA	NA	0.19545
Phe_727_1	Musculoskeletal	Synovitis and tenosynovitis	Binary	ALL	16:53353826-54391346	16	53880018	G	A	0.3862	0.075911	0.008096	1.079	[1.062-1.096]	1.20e-18	17.922	1011710	6	+++-++	0.10091	Known	rs11076004	MODIFIER	Intron	FTO	ENSG00000140718	ENST00000471389	NA	NA	0.62477
Phe_727_1	Musculoskeletal	Synovitis and tenosynovitis	Binary	ALL	16:69013838-70406458	16	69853804	C	G	0.4471	0.083054	0.007526	1.087	[1.071-1.103]	4.75e-27	26.323	1011710	6	+++++-	0.971061	Known	rs3790086	MODIFIER	Intron	WWP2	ENSG00000198373	ENST00000359154	NA	NA	0.82238
Phe_727_1	Musculoskeletal	Synovitis and tenosynovitis	Binary	ALL	17:70805219-71830847	17	71315812	T	C	0.6663	0.060815	0.008532	1.063	[1.045-1.081]	4.61e-11	10.336	1011710	6	++++++	0.431703	Known	rs7223448	MODIFIER	Intergenic	-	-	-	NA	NA	0.31374
Phe_727_4	Musculoskeletal	Ganglion and cyst of synovium, tendon, and bursa	Binary	ALL	19:51214698-52243068	19	51720918	G	T	0.7091	0.184059	0.013407	1.202	[1.171-1.234]	1.65e-40	39.783	1024550	6	+++++-	0.534459	Known	rs4802855	MODIFIER	Intron	HAS1	ENSG00000105509	ENST00000540069	NA	NA	0.34849
Phe_728_7	Musculoskeletal	Fasciitis	Binary	ALL	4:87382729-88382887	4	87882887	T	C	0.2794	0.03334	0.007159	1.034	[1.019-1.049]	1.67e-8	7.777	995620	5	+++++	0.767765	Novel	rs10222708	MODIFIER	Intergenic	-	-	-	NA	NA	0.32329
Phe_728_7	Musculoskeletal	Fasciitis	Binary	ALL	7:148659376-149659376	7	149159376	G	A	0.7642	0.002646	0.007403	1.003	[0.988-1.017]	1.94e-8	7.712	995620	5	+-++-	0.07195	Known	rs1724310	MODIFIER	Intron	ZNF398	ENSG00000197024	ENST00000475153	NA	NA	0.94018
Phe_728_7	Musculoskeletal	Fasciitis	Binary	ALL	7:37445282-38574818	7	37964804	G	T	0.8554	-0.06791	0.008149	0.934	[0.920-0.949]	7.74e-17	16.111	995620	5	--+-+	0.0009494	Known	rs1668357	MODIFIER	Intron	SFRP4	ENSG00000106483	ENST00000447200	NA	NA	1
Phe_728_7	Musculoskeletal	Fasciitis	Binary	ALL	7:37957-1071208	7	542412	C	T	0.3568	-0.046007	0.007194	0.955	[0.942-0.969]	1.44e-11	10.841	995620	5	--+--	3.31851e-05	Known	rs28633726	MODIFIER	Intergenic	-	-	-	NA	NA	0.23832
Phe_728_7	Musculoskeletal	Fasciitis	Binary	ALL	8:68623048-69749658	8	69166053	T	A	0.1543	-0.065293	0.009704	0.937	[0.919-0.955]	4.64e-13	12.334	995620	5	+----	6.12111e-06	Known	rs12676901	MODIFIER	Intergenic	-	-	-	NA	NA	0.11732
Phe_728_7	Musculoskeletal	Fasciitis	Binary	ALL	9:698044-1698044	9	1198044	G	A	0.5604	0.040584	0.006559	1.041	[1.028-1.055]	1.17e-8	7.932	995620	5	++-++	1.43398e-06	Known	rs6474677	MODIFIER	Intergenic	-	-	-	NA	NA	0.89412
Phe_728_7	Musculoskeletal	Fasciitis	Binary	ALL	10:120988155-121989543	10	121488155	AC	A	0.1542	0.045339	0.008329	1.046	[1.029-1.064]	2.34e-9	8.631	995620	5	-++++	0.000294985	Known	rs111564057	MODIFIER	Intron	FGFR2	ENSG00000066468	ENST00000358487	NA	NA	0.57027
Phe_728_7	Musculoskeletal	Fasciitis	Binary	ALL	14:25506004-26506004	14	26006004	G	A	0.4201	0.008286	0.006435	1.008	[0.996-1.021]	4.21e-8	7.376	995620	5	--+++	0.628864	Novel	rs715042	MODIFIER	Intron	LINC02306	ENSG00000257986	ENST00000546412	NA	NA	0.50676
Phe_728_7	Musculoskeletal	Fasciitis	Binary	ALL	19:17864430-18864430	19	18364430	A	G	0.1044	0.04036	0.011212	1.041	[1.019-1.064]	4.11e-8	7.387	995620	5	---++	0.0229152	Known	rs11670449	MODIFIER	3'UTR	PGPEP1	ENSG00000130517	ENST00000269919	NA	NA	0.96207
Phe_728_7	Musculoskeletal	Fasciitis	Binary	ALL	19:56664586-57673708	19	57164586	A	T	0.103	0.07728	0.010791	1.08	[1.058-1.103]	2.68e-11	10.571	995620	5	++-++	6.26118e-06	Known	rs201095064	MODIFIER	Intron	DUXA	ENSG00000258873	ENST00000554048	NA	NA	0.48772
Phe_728_7	Musculoskeletal	Fasciitis	Binary	ALL	20:39967586-41196672	20	40685341	G	T	0.1289	-0.065899	0.01003	0.936	[0.918-0.955]	4.53e-9	8.344	995620	5	-----	1.50864e-06	Known	rs62209879	MODIFIER	Downstream gene	MAFB	ENSG00000204103	ENST00000373313	NA	NA	0.30512
Phe_728_7	Musculoskeletal	Fasciitis	Binary	ALL	22:45387400-46588585	22	46002157	T	C	0.4579	-0.056979	0.007568	0.945	[0.931-0.959]	3.43e-15	14.464	995620	5	+----	2.97922e-05	Known	rs3935881	MODIFIER	Upstream gene	-	ENSG00000280424	ENST00000624893	NA	NA	0.99731
Phe_735	Musculoskeletal	Acquired foot deformities	Binary	ALL	4:101725733-102776925	4	102267552	C	T	0.0584	0.068182	0.009825	1.071	[1.050-1.091]	3.47e-11	10.459	1258780	5	++?++?+?	0.698855	Known	rs13107325	MODERATE	Missense	SLC39A8	ENSG00000138821	ENST00000356736	c.1171G>A	p.Ala391Thr	0.9878
Phe_735	Musculoskeletal	Acquired foot deformities	Binary	ALL	5:102773347-103773347	5	103273347	AT	A	0.3283	0.02915	0.005318	1.03	[1.019-1.040]	4.15e-8	7.382	1017390	7	+--+?++-	0.751483	Novel	rs11304473	MODIFIER	Intron	MACIR	ENSG00000181751	ENST00000319933	NA	NA	0.15584
Phe_735	Musculoskeletal	Acquired foot deformities	Binary	ALL	6:80675093-81675093	6	81175093	G	T	0.4952	0.030521	0.005099	1.031	[1.021-1.041]	3.60e-8	7.444	1280460	8	++++++++	0.82934	Novel	rs1373255	MODIFIER	Intergenic	-	-	-	NA	NA	0.08373
Phe_735	Musculoskeletal	Acquired foot deformities	Binary	ALL	7:113907085-114956791	7	114451698	G	A	0.4469	0.03093	0.005158	1.031	[1.021-1.042]	1.96e-8	7.707	1280460	8	++++--++	0.00195594	Novel	rs10262192	MODIFIER	Intron	FOXP2	ENSG00000128573	ENST00000350908	NA	NA	0.19942
Phe_735	Musculoskeletal	Acquired foot deformities	Binary	ALL	11:66024892-67436346	11	66734153	T	C	0.0566	-0.071362	0.011555	0.931	[0.910-0.952]	5.29e-9	8.276	1258780	5	--?--?-?	0.551336	Known	rs34419890	MODIFIER	Upstream gene	SPTBN2	ENSG00000173898	ENST00000533211	NA	NA	0.4883
Phe_735	Musculoskeletal	Acquired foot deformities	Binary	ALL	15:83094757-85094463	15	83787744	G	T	0.277	0.037885	0.005576	1.039	[1.027-1.050]	3.60e-14	13.443	1280460	8	-+-+-+++	0.618066	Known	rs35946026	MODIFIER	Intron	ADAMTSL3	ENSG00000156218	ENST00000286744	NA	NA	0.59031
Phe_735	Musculoskeletal	Acquired foot deformities	Binary	ALL	16:53263996-54311575	16	53775211	C	T	0.3699	0.052403	0.005449	1.054	[1.043-1.065]	4.71e-20	19.327	1280460	8	+++++++-	0.0219546	Known	rs55872725	MODIFIER	Intron	FTO	ENSG00000140718	ENST00000471389	NA	NA	0.11986
Phe_735	Musculoskeletal	Acquired foot deformities	Binary	ALL	17:44886127-47288132	17	46105951	C	A	0.2168	0.042448	0.00622	1.043	[1.031-1.056]	2.55e-11	10.593	1011000	6	++?+?+++	0.0857566	Known	rs371996525	MODIFIER	Intron	KANSL1	ENSG00000120071	ENST00000432791	NA	NA	0.00259
Phe_735	Musculoskeletal	Acquired foot deformities	Binary	ALL	18:48439170-49443592	18	48943294	A	G	0.5627	0.0367	0.005608	1.037	[1.026-1.049]	2.49e-9	8.603	1280460	8	++++-++-	0.128564	Novel	rs4245230	MODIFIER	Intron	SMAD7	ENSG00000101665	ENST00000262158	NA	NA	0.56581
Phe_735	Musculoskeletal	Acquired foot deformities	Binary	ALL	19:16754343-17754343	19	17254343	C	G	0.0042	0.053546	0.032771	1.055	[0.989-1.125]	4.91e-8	7.309	1002240	5	++?-?-+?	0.486901	Known	rs143248228	MODIFIER	Intron	USHBP1	ENSG00000130307	ENST00000252597	NA	NA	0.49136
Phe_735	Musculoskeletal	Acquired foot deformities	Binary	ALL	20:34802258-35920820	20	35398746	C	T	0.5856	0.036729	0.005173	1.037	[1.027-1.048]	2.87e-11	10.542	1017390	7	++++?-++	0.00695087	Known	rs1886692	MODIFIER	Intron	UQCC1	ENSG00000101019	ENST00000374385	NA	NA	0.0618
Phe_735_1	Musculoskeletal	Flat foot	Binary	ALL	4:94436628-95436628	4	94936628	T	C	0.1103	0.062231	0.013412	1.064	[1.037-1.093]	2.02e-8	7.694	1279640	5	-++++	0.696195	Novel	rs58250445	MODIFIER	Intron	BMPR1B	ENSG00000138696	ENST00000515059	NA	NA	0.81305
Phe_735_1	Musculoskeletal	Flat foot	Binary	ALL	6:74643061-75668709	6	75143061	C	T	0.0836	0.143363	0.021566	1.154	[1.106-1.204]	2.18e-9	8.662	1279640	5	+++++	0.963105	Known	rs11753997	MODIFIER	Intron	COL12A1	ENSG00000111799	ENST00000322507	NA	NA	0.72531
Phe_735_1	Musculoskeletal	Flat foot	Binary	ALL	6:80590699-81703559	6	81190553	G	C	0.5041	0.068368	0.009464	1.071	[1.051-1.091]	5.12e-11	10.291	1279640	5	++++-	0.108424	Known	rs9352961	MODIFIER	Intergenic	-	-	-	NA	NA	0.14315
Phe_735_1	Musculoskeletal	Flat foot	Binary	ALL	11:74144478-75144478	11	74644478	A	G	0.2258	0.060032	0.011799	1.062	[1.038-1.087]	1.61e-8	7.793	1279640	5	++++-	0.515691	Known	rs72979233	MODIFIER	Downstream gene	POLD3	ENSG00000077514	ENST00000263681	NA	NA	0.99022
Phe_735_1	Musculoskeletal	Flat foot	Binary	ALL	20:34724198-36355971	20	35380264	T	C	0.5674	0.097699	0.009765	1.103	[1.082-1.124]	9.66e-24	23.015	1279640	5	+++++	0.787053	Known	rs725908	MODIFIER	Intron	UQCC1	ENSG00000101019	ENST00000374385	NA	NA	0.07263
Phe_735_2	Musculoskeletal	Acquired toe deformities	Binary	ALL	7:31844750-32853761	7	32353761	G	T	0.0233	0.105045	0.019473	1.111	[1.069-1.154]	5.23e-9	8.282	1017280	5	+-+-+	0.368113	Novel	rs56047039	MODIFIER	Intron	PDE1C	ENSG00000154678	ENST00000672256	NA	NA	0.7117
Phe_735_2	Musculoskeletal	Acquired toe deformities	Binary	ALL	16:29425760-30425760	16	29925760	G	GA	0.526	0.043191	0.006801	1.044	[1.030-1.058]	1.91e-8	7.719	1017280	5	+++++	0.555842	Known	rs5816505	MODIFIER	Intron	KCTD13	ENSG00000174943	ENST00000568000	NA	NA	0.18921
Phe_735_2	Musculoskeletal	Acquired toe deformities	Binary	ALL	16:53263996-54311575	16	53772541	A	G	0.3615	0.060388	0.007148	1.062	[1.047-1.077]	1.69e-16	15.772	1017280	5	++++-	0.10628	Known	rs56094641	MODIFIER	Intron	FTO	ENSG00000140718	ENST00000471389	NA	NA	0.0558
Phe_735_2	Musculoskeletal	Acquired toe deformities	Binary	ALL	17:44886127-47288132	17	46258269	G	A	0.2025	0.066602	0.008572	1.069	[1.051-1.087]	4.75e-13	12.323	1017280	5	-++++	0.0946696	Known	rs147431626	MODIFIER	Downstream gene	-	ENSG00000262539	ENST00000571422	NA	NA	0.00289
Phe_735_21	Musculoskeletal	Hammer toe (acquired)	Binary	ALL	1:117807139-118827750	1	118313189	A	T	0.288	-0.063248	0.009003	0.939	[0.922-0.955]	4.62e-10	9.336	1287250	5	-----	0.664247	Known	rs12738523	MODIFIER	Intergenic	-	-	-	NA	NA	0.32926
Phe_735_21	Musculoskeletal	Hammer toe (acquired)	Binary	ALL	1:217906302-219984733	1	219474597	A	T	0.4496	0.049636	0.008156	1.051	[1.034-1.068]	6.22e-10	9.206	1287250	5	-++++	0.148244	Known	rs6669360	MODIFIER	Intergenic	-	-	-	NA	NA	0.09074
Phe_735_21	Musculoskeletal	Hammer toe (acquired)	Binary	ALL	1:8779408-9789552	1	9283492	C	T	0.1378	0.076199	0.01212	1.079	[1.054-1.105]	1.03e-8	7.989	1287250	5	+-+++	0.265531	Known	rs9435184	MODIFIER	Intergenic	-	-	-	NA	NA	0.20546
Phe_735_21	Musculoskeletal	Hammer toe (acquired)	Binary	ALL	2:55264374-56384174	2	55869757	A	G	0.2149	-0.090915	0.00997	0.913	[0.895-0.931]	1.48e-18	17.829	1287250	5	-----	0.0107276	Known	rs3791679	MODIFIER	Intron	EFEMP1	ENSG00000115380	ENST00000355426	NA	NA	0.96536
Phe_735_21	Musculoskeletal	Hammer toe (acquired)	Binary	ALL	4:80830351-81864750	4	81355727	G	A	0.3624	0.054647	0.008285	1.056	[1.039-1.073]	3.21e-9	8.494	1287250	5	+++++	0.99768	Novel	rs7696324	MODIFIER	Intergenic	-	-	-	NA	NA	0.18083
Phe_735_21	Musculoskeletal	Hammer toe (acquired)	Binary	ALL	5:32765432-33765432	5	33265432	G	T	0.8652	0.072378	0.012202	1.075	[1.050-1.101]	3.09e-8	7.509	1287250	5	+++++	0.378443	Novel	rs2934828	MODIFIER	Intron	-	ENSG00000250697	ENST00000657441	NA	NA	0.257
Phe_735_21	Musculoskeletal	Hammer toe (acquired)	Binary	ALL	6:30859257-32891165	6	31436989	T	C	0.0552	0.093632	0.017896	1.098	[1.060-1.137]	7.12e-9	8.148	1287250	5	-++++	0.535156	Known	rs35989721	MODIFIER	Upstream gene	LINC01149	ENSG00000230174	ENST00000430364	NA	NA	0.11126
Phe_735_21	Musculoskeletal	Hammer toe (acquired)	Binary	ALL	6:55406162-56421063	6	55921063	T	G	0.4123	0.048223	0.007994	1.049	[1.033-1.066]	2.76e-8	7.56	1287250	5	+++++	8.09708e-06	Known	rs895641	MODIFIER	Intergenic	-	-	-	NA	NA	0.1536
Phe_735_21	Musculoskeletal	Hammer toe (acquired)	Binary	ALL	7:19832568-20904458	7	20332818	C	T	0.331	-0.061258	0.008983	0.941	[0.924-0.957]	9.12e-10	9.04	1287250	5	-----	0.493702	Known	rs10256042	MODIFIER	Intron	ITGB8	ENSG00000105855	ENST00000222573	NA	NA	0.24205
Phe_735_21	Musculoskeletal	Hammer toe (acquired)	Binary	ALL	7:31853761-32853761	7	32353761	G	T	0.0267	0.120558	0.022067	1.128	[1.080-1.178]	3.76e-8	7.424	1287250	5	+-+++	0.995455	Novel	rs56047039	MODIFIER	Intron	PDE1C	ENSG00000154678	ENST00000672256	NA	NA	0.6353
Phe_735_21	Musculoskeletal	Hammer toe (acquired)	Binary	ALL	8:95024412-96037708	8	95532182	A	G	0.327	0.056974	0.008376	1.059	[1.041-1.076]	1.43e-9	8.844	1287250	5	+++++	0.385037	Novel	rs1587531	MODIFIER	Downstream gene	-	ENSG00000253872	ENST00000519366	NA	NA	0.25104
Phe_735_21	Musculoskeletal	Hammer toe (acquired)	Binary	ALL	9:126108297-127134602	9	126624581	C	T	0.3402	0.056166	0.008454	1.058	[1.040-1.075]	6.22e-10	9.206	1287250	5	+++++	0.147723	Novel	rs62578127	MODIFIER	Intron	LMX1B	ENSG00000136944	ENST00000373474	NA	NA	0.19658
Phe_735_21	Musculoskeletal	Hammer toe (acquired)	Binary	ALL	11:66393133-67467744	11	66967744	G	A	0.0428	-0.139397	0.021621	0.87	[0.834-0.908]	1.32e-8	7.878	1287250	5	-----	0.616345	Known	rs12796984	MODIFIER	Intergenic	-	-	-	NA	NA	0.45025
Phe_735_21	Musculoskeletal	Hammer toe (acquired)	Binary	ALL	15:99652748-100652748	15	100152748	G	A	0.1006	-0.098583	0.014088	0.906	[0.881-0.931]	2.36e-10	9.627	1287250	5	-----	0.903934	Known	rs72755233	MODERATE	Missense	ADAMTS17	ENSG00000140470	ENST00000268070	c.1337C>T	p.Thr446Ile	0.99955
Phe_735_21	Musculoskeletal	Hammer toe (acquired)	Binary	ALL	15:73427205-74432655	15	73927205	G	T	0.3088	0.055397	0.008822	1.057	[1.039-1.075]	2.26e-8	7.646	1287250	5	+++++	0.405299	Novel	rs1048661	MODERATE	Missense	LOXL1	ENSG00000129038	ENST00000261921	c.422G>T	p.Arg141Leu	0.2283
Phe_735_21	Musculoskeletal	Hammer toe (acquired)	Binary	ALL	15:83097393-84292912	15	83790608	T	C	0.4259	0.055715	0.008035	1.057	[1.041-1.074]	3.48e-12	11.458	1287250	5	+++++	0.423342	Known	rs8035886	MODIFIER	Intron	ADAMTSL3	ENSG00000156218	ENST00000286744	NA	NA	0.96933
Phe_735_21	Musculoskeletal	Hammer toe (acquired)	Binary	ALL	16:53263996-54314649	16	53800696	G	A	0.3717	0.078928	0.008449	1.082	[1.064-1.100]	2.04e-19	18.691	1287250	5	+++++	0.699476	Known	rs72805612	MODIFIER	Intron	FTO	ENSG00000140718	ENST00000471389	NA	NA	0.05355
Phe_735_21	Musculoskeletal	Hammer toe (acquired)	Binary	ALL	19:40111394-41111394	19	40611394	G	A	0.0125	-0.234215	0.040811	0.791	[0.730-0.857]	4.14e-8	7.383	1287250	5	+----	0.819667	Novel	rs34093919	MODERATE	Missense	LTBP4	ENSG00000090006	ENST00000396819	c.2053G>A	p.Asp685Asn	0.45417
Phe_735_21	Musculoskeletal	Hammer toe (acquired)	Binary	ALL	20:36180440-37180440	20	36680440	A	G	0.0562	-0.011852	0.016073	0.988	[0.958-1.020]	9.24e-9	8.034	1287250	5	+----	0.660607	Novel	rs113096000	MODIFIER	Intron	NDRG3	ENSG00000101079	ENST00000349004	NA	NA	0.99232
Phe_735_23	Musculoskeletal	Hallux rigidus	Binary	ALL	6:44370956-45885693	6	45272530	G	A	0.5134	0.065445	0.011864	1.068	[1.043-1.093]	1.38e-8	7.861	1298030	5	+++++	0.613903	Novel	rs9395088	MODIFIER	Intron	SUPT3H	ENSG00000196284	ENST00000371459	NA	NA	0.03023
Phe_735_23	Musculoskeletal	Hallux rigidus	Binary	ALL	6:6557836-8303971	6	7761967	A	C	0.1257	0.152872	0.016204	1.165	[1.129-1.203]	2.64e-19	18.579	1298030	5	+++++	0.218473	Known	rs2007473	MODIFIER	Intron	BMP6	ENSG00000153162	ENST00000283147	NA	NA	0.46625
Phe_735_23	Musculoskeletal	Hallux rigidus	Binary	ALL	15:32296376-33305797	15	32800306	A	G	0.4068	-0.07711	0.011444	0.926	[0.905-0.947]	1.11e-9	8.954	1298030	5	-----	0.522813	Novel	rs2123067	MODIFIER	Intron	FMN1	ENSG00000248905	ENST00000616417	NA	NA	0.43253
Phe_735_3	Musculoskeletal	Hallux valgus (Bunion)	Binary	ALL	1:114765930-115958059	1	115287365	C	T	0.4264	-0.059842	0.007264	0.942	[0.929-0.955]	2.95e-14	13.53	1316540	7	------+	0.429798	Known	rs6327	MODIFIER	Intron	NGF	ENSG00000134259	ENST00000369512	NA	NA	0.4607
Phe_735_3	Musculoskeletal	Hallux valgus (Bunion)	Binary	ALL	1:169439176-170582700	1	169939176	G	A	0.8925	-0.065066	0.011676	0.937	[0.916-0.959]	1.43e-8	7.844	1316540	7	----+--	0.656299	Novel	rs673280	MODIFIER	Intron	KIFAP3	ENSG00000075945	ENST00000361580	NA	NA	0.01788
Phe_735_3	Musculoskeletal	Hallux valgus (Bunion)	Binary	ALL	1:171839098-172899170	1	172393604	A	AAAG	0.5315	0.043068	0.007553	1.044	[1.029-1.060]	6.94e-9	8.159	1316540	7	-+++-++	0.0356359	Novel	rs547043321	MODIFIER	Intron	DNM3	ENSG00000197959	ENST00000627582	NA	NA	0.04638
Phe_735_3	Musculoskeletal	Hallux valgus (Bunion)	Binary	ALL	1:197572244-198627418	1	198078552	A	G	0.8818	-0.087276	0.010983	0.916	[0.897-0.936]	2.25e-13	12.648	1316540	7	-------	0.965029	Known	rs1233820	MODIFIER	Intergenic	-	-	-	NA	NA	0.28322
Phe_735_3	Musculoskeletal	Hallux valgus (Bunion)	Binary	ALL	1:217906409-218906511	1	218406511	A	G	0.0704	0.076041	0.012688	1.079	[1.053-1.106]	2.38e-8	7.623	1316540	7	+++++++	0.172203	Known	rs10482772	MODIFIER	Intron	TGFB2	ENSG00000092969	ENST00000366930	NA	NA	0.27876
Phe_735_3	Musculoskeletal	Hallux valgus (Bunion)	Binary	ALL	2:40882399-42579118	2	42019009	G	C	0.2568	0.0682	0.007833	1.071	[1.054-1.087]	8.78e-19	18.056	1316540	7	++++-+-	0.719744	Known	rs11892988	MODIFIER	Intron	-	ENSG00000226398	ENST00000451514	NA	NA	0.0877
Phe_735_3	Musculoskeletal	Hallux valgus (Bunion)	Binary	ALL	2:55369757-56471927	2	55962483	T	G	0.2214	0.05446	0.008341	1.056	[1.039-1.073]	3.78e-9	8.422	1316540	7	+++++++	0.168449	Known	rs1432559	MODIFIER	Intron	-	ENSG00000272180	ENST00000606639	NA	NA	0.41737
Phe_735_3	Musculoskeletal	Hallux valgus (Bunion)	Binary	ALL	2:59277077-60300098	2	59777077	A	C	0.6156	-0.058583	0.009076	0.943	[0.926-0.960]	6.78e-9	8.169	1037810	6	---?--+	0.345265	Known	rs62145638	MODIFIER	Intron	-	ENSG00000271955	ENST00000606382	NA	NA	0.31993
Phe_735_3	Musculoskeletal	Hallux valgus (Bunion)	Binary	ALL	2:70979609-72074434	2	71560301	C	T	0.483	0.061862	0.007267	1.064	[1.049-1.079]	5.09e-18	17.293	1316540	7	++++++-	0.832322	Known	rs11896175	MODIFIER	Intron	DYSF	ENSG00000135636	ENST00000410020	NA	NA	0.94424
Phe_735_3	Musculoskeletal	Hallux valgus (Bunion)	Binary	ALL	3:99211121-101367241	3	100116410	T	C	0.4112	-0.056063	0.007175	0.945	[0.932-0.959]	1.29e-15	14.89	1316540	7	-+--+-+	0.929754	Known	rs12488245	MODIFIER	Intron	CMSS1	ENSG00000184220	ENST00000421999	NA	NA	0.07925
Phe_735_3	Musculoskeletal	Hallux valgus (Bunion)	Binary	ALL	3:141824554-142836093	3	142324554	A	AT	0.1253	-0.065536	0.011107	0.937	[0.916-0.957]	3.35e-8	7.475	1316540	7	-------	0.179782	Novel	rs199744024	MODIFIER	Intron	XRN1	ENSG00000114127	ENST00000392981	NA	NA	0.27634
Phe_735_3	Musculoskeletal	Hallux valgus (Bunion)	Binary	ALL	3:184146121-185158160	3	184646121	T	C	0.4079	0.057954	0.007065	1.06	[1.045-1.074]	7.28e-14	13.138	1316540	7	+++++++	0.82436	Known	rs4635684	MODIFIER	Intergenic	-	-	-	NA	NA	0.64751
Phe_735_3	Musculoskeletal	Hallux valgus (Bunion)	Binary	ALL	3:55568781-56860443	3	56250454	T	A	0.2814	0.059549	0.007963	1.061	[1.045-1.078]	1.54e-11	10.812	1316540	7	+++++++	0.443983	Known	rs35659930	MODIFIER	Intron	ERC2	ENSG00000187672	ENST00000288221	NA	NA	0.08343
Phe_735_3	Musculoskeletal	Hallux valgus (Bunion)	Binary	ALL	5:127878326-129056285	5	128518283	AT	A	0.3074	0.047257	0.007941	1.048	[1.032-1.065]	5.12e-9	8.29	1258340	6	+?++-++	0.506414	Novel	rs113918836	MODIFIER	Intron	FBN2	ENSG00000138829	ENST00000262464	NA	NA	0.4012
Phe_735_3	Musculoskeletal	Hallux valgus (Bunion)	Binary	ALL	5:157667016-159234337	5	158225073	A	G	0.1431	-0.053618	0.010055	0.948	[0.929-0.967]	3.31e-9	8.48	1316540	7	+---+-+	0.00291204	Known	rs1145625	MODIFIER	Downstream gene	-	ENSG00000253449	ENST00000523178	NA	NA	0.12267
Phe_735_3	Musculoskeletal	Hallux valgus (Bunion)	Binary	ALL	5:3791024-5166057	5	4339208	A	G	0.7354	0.047347	0.007935	1.048	[1.032-1.065]	1.52e-11	10.819	1316540	7	--++++-	0.0726388	Known	rs261167	MODIFIER	Intergenic	-	-	-	NA	NA	0.0579
Phe_735_3	Musculoskeletal	Hallux valgus (Bunion)	Binary	ALL	6:31332930-33130485	6	31944232	G	C	0.0613	0.07449	0.01436	1.077	[1.047-1.108]	1.49e-11	10.827	1316540	7	-+++-+-	0.132028	Known	rs9332730	LOW	Splice donor region	C2	ENSG00000166278	ENST00000299367	NA	NA	0.55585
Phe_735_3	Musculoskeletal	Hallux valgus (Bunion)	Binary	ALL	6:38996936-40168110	6	39637628	T	C	0.2683	0.060349	0.008123	1.062	[1.045-1.079]	6.56e-12	11.183	1316540	7	+++++++	0.932435	Known	rs10947824	MODIFIER	Intron	KIF6	ENSG00000164627	ENST00000287152	NA	NA	0.2441
Phe_735_3	Musculoskeletal	Hallux valgus (Bunion)	Binary	ALL	6:79596624-80951528	6	80141097	T	C	0.2981	0.050639	0.008007	1.052	[1.036-1.069]	1.04e-12	11.982	1316540	7	+-+++++	0.888444	Novel	rs12209419	MODIFIER	Intron	BCKDHB	ENSG00000083123	ENST00000320393	NA	NA	0.5167
Phe_735_3	Musculoskeletal	Hallux valgus (Bunion)	Binary	ALL	7:27006005-29181270	7	27710227	T	C	0.3687	-0.068377	0.007272	0.934	[0.921-0.947]	1.26e-18	17.9	1316540	7	------+	0.597478	Known	rs6957836	MODIFIER	Intergenic	-	-	-	NA	NA	0.25198
Phe_735_3	Musculoskeletal	Hallux valgus (Bunion)	Binary	ALL	7:33620796-34620796	7	34120796	G	A	0.0969	0.069376	0.012837	1.072	[1.045-1.099]	4.87e-9	8.313	1307820	6	--++++?	0.248359	Novel	rs13240286	MODIFIER	Intron	BMPER	ENSG00000164619	ENST00000649409	NA	NA	0.8905
Phe_735_3	Musculoskeletal	Hallux valgus (Bunion)	Binary	ALL	9:124614355-125614355	9	125114355	T	A	0.5186	0.047773	0.007555	1.049	[1.034-1.065]	1.92e-8	7.716	1316540	7	++++-++	0.118834	Known	rs4838244	MODIFIER	Intron	SCAI	ENSG00000173611	ENST00000336505	NA	NA	0.36313
Phe_735_3	Musculoskeletal	Hallux valgus (Bunion)	Binary	ALL	9:16161094-17304169	9	16703102	T	C	0.7086	-0.038775	0.008836	0.962	[0.945-0.979]	7.32e-9	8.135	1316540	7	----+--	0.383854	Known	rs3861709	MODIFIER	Intron	BNC2	ENSG00000173068	ENST00000380672	NA	NA	0.19441
Phe_735_3	Musculoskeletal	Hallux valgus (Bunion)	Binary	ALL	9:18440952-19444494	9	18942757	G	A	0.5604	-0.045939	0.007515	0.955	[0.941-0.969]	6.36e-11	10.197	1316540	7	-+-----	0.533708	Novel	rs10811069	MODIFIER	Intron	SAXO1	ENSG00000155875	ENST00000380534	NA	NA	0.50632
Phe_735_3	Musculoskeletal	Hallux valgus (Bunion)	Binary	ALL	9:89072263-90072263	9	89572263	A	G	0.5299	-0.041785	0.007082	0.959	[0.946-0.972]	1.43e-8	7.845	1316540	7	------+	0.190854	Novel	rs12339822	MODIFIER	Intron	-	ENSG00000285907	ENST00000648620	NA	NA	0.30562
Phe_735_3	Musculoskeletal	Hallux valgus (Bunion)	Binary	ALL	10:28151195-29151195	10	28651195	C	G	0.3449	-0.046522	0.007516	0.955	[0.941-0.969]	4.73e-8	7.325	1316540	7	----+--	0.921711	Known	rs80204492	MODIFIER	Upstream gene	RNU4ATAC6P	ENSG00000252401	ENST00000516592	NA	NA	0.36912
Phe_735_3	Musculoskeletal	Hallux valgus (Bunion)	Binary	ALL	11:57167783-58410827	11	57910827	C	T	0.2542	-0.053149	0.008246	0.948	[0.933-0.964]	1.03e-8	7.986	1316540	7	----+--	0.746358	Novel	rs631663	MODIFIER	Intergenic	-	-	-	NA	NA	0.08292
Phe_735_3	Musculoskeletal	Hallux valgus (Bunion)	Binary	ALL	11:65425609-67917254	11	67220577	C	A	0.0672	-0.111951	0.015381	0.894	[0.868-0.921]	2.34e-11	10.631	1301320	5	----?-?	0.519648	Known	rs12790261	MODIFIER	Intron	KDM2A	ENSG00000173120	ENST00000529006	NA	NA	0.33146
Phe_735_3	Musculoskeletal	Hallux valgus (Bunion)	Binary	ALL	11:77797685-79060568	11	78424658	C	T	0.2069	-0.059191	0.008483	0.943	[0.927-0.958]	2.44e-11	10.613	1316540	7	-+-----	0.269207	Novel	rs990706	MODIFIER	Non coding transcript exon	LINC02728	ENSG00000251323	ENST00000513207	NA	NA	0.04885
Phe_735_3	Musculoskeletal	Hallux valgus (Bunion)	Binary	ALL	15:66578051-67578051	15	67078051	A	G	0.3082	-0.048421	0.008049	0.953	[0.938-0.968]	4.35e-8	7.362	1316540	7	-+--+--	0.441365	Known	rs12901071	MODIFIER	Intron	SMAD3	ENSG00000166949	ENST00000327367	NA	NA	0.63602
Phe_735_3	Musculoskeletal	Hallux valgus (Bunion)	Binary	ALL	15:83106228-84304142	15	83606228	A	G	0.4258	0.045723	0.007204	1.047	[1.032-1.062]	5.59e-9	8.253	1316540	7	+-+++++	0.152269	Novel	rs1896796	MODIFIER	Intron	SH3GL3	ENSG00000140600	ENST00000427482	NA	NA	0.36479
Phe_735_3	Musculoskeletal	Hallux valgus (Bunion)	Binary	ALL	16:53487097-54505019	16	54005019	G	A	0.5312	-0.050914	0.0072	0.95	[0.937-0.964]	2.87e-10	9.543	1316540	7	----+--	0.577234	Novel	rs6499663	MODIFIER	Intron	FTO	ENSG00000140718	ENST00000471389	NA	NA	0.42456
Phe_735_3	Musculoskeletal	Hallux valgus (Bunion)	Binary	ALL	16:67157574-68764025	16	68126386	T	G	0.1168	-0.059739	0.011032	0.942	[0.922-0.963]	2.14e-9	8.669	1316540	7	+---+--	0.756867	Novel	rs3815173	MODIFIER	Intron	NFATC3	ENSG00000072736	ENST00000346183	NA	NA	0.04806
Phe_735_3	Musculoskeletal	Hallux valgus (Bunion)	Binary	ALL	16:69298344-70406458	16	69826752	C	T	0.3766	-0.050007	0.007292	0.951	[0.938-0.965]	3.48e-10	9.459	1316540	7	-------	0.0976799	Novel	rs62051387	MODIFIER	Intron	WWP2	ENSG00000198373	ENST00000359154	NA	NA	0.13078
Phe_735_3	Musculoskeletal	Hallux valgus (Bunion)	Binary	ALL	17:70802614-71830847	17	71305219	C	T	0.4927	-0.036272	0.007285	0.964	[0.951-0.978]	5.77e-10	9.239	1316540	7	++--+--	0.328705	Known	rs62062204	MODIFIER	Intergenic	-	-	-	NA	NA	0.31033
Phe_735_3	Musculoskeletal	Hallux valgus (Bunion)	Binary	ALL	18:10190538-11225974	18	10725974	G	C	0.3069	-0.046616	0.007968	0.954	[0.940-0.969]	1.38e-8	7.86	1316540	7	+---+--	0.841761	Novel	rs12454348	MODIFIER	Intron	PIEZO2	ENSG00000154864	ENST00000674853	NA	NA	0.09395
Phe_735_3	Musculoskeletal	Hallux valgus (Bunion)	Binary	ALL	18:48434533-49897133	18	48943592	C	G	0.5649	0.057652	0.007653	1.059	[1.044-1.075]	7.62e-12	11.118	1316540	7	++++++-	0.308757	Known	rs9945126	MODIFIER	Intron	SMAD7	ENSG00000101665	ENST00000262158	NA	NA	0.48611
Phe_735_3	Musculoskeletal	Hallux valgus (Bunion)	Binary	ALL	19:40111394-41450154	19	40950154	C	T	0.0135	-0.212896	0.033319	0.808	[0.757-0.863]	6.05e-9	8.218	1301320	5	++--?-?	0.569469	Known	rs112243436	MODIFIER	Downstream gene	-	ENSG00000269353	ENST00000597260	NA	NA	0.27627
Phe_735_3	Musculoskeletal	Hallux valgus (Bunion)	Binary	ALL	20:33823416-36786427	20	35414112	C	T	0.5801	0.127198	0.007228	1.136	[1.120-1.152]	1.05e-70	69.979	1316540	7	++++-++	0.116705	Known	rs6088830	MODIFIER	Upstream gene	UQCC1	ENSG00000101019	ENST00000374385	NA	NA	0.1897
Phe_735_3	Musculoskeletal	Hallux valgus (Bunion)	Binary	ALL	20:40201082-41813876	20	40744318	C	A	0.1104	0.084005	0.010714	1.088	[1.065-1.111]	4.24e-13	12.373	1316540	7	+++++++	0.89918	Known	rs6093387	MODIFIER	Intron	-	ENSG00000286972	ENST00000655799	NA	NA	0.29373
Phe_735_3	Musculoskeletal	Hallux valgus (Bunion)	Binary	ALL	21:38141135-39202472	21	38660000	T	C	0.762	-0.07321	0.008409	0.929	[0.914-0.945]	8.65e-16	15.063	1316540	7	------+	0.921516	Known	rs9647180	MODIFIER	Intron	ERG	ENSG00000157554	ENST00000398919	NA	NA	0.22885
Phe_735_3	Musculoskeletal	Hallux valgus (Bunion)	Binary	ALL	22:42118461-43126826	22	42624316	A	G	0.2266	-0.055301	0.009048	0.946	[0.930-0.963]	3.00e-9	8.523	1316540	7	-------	0.88624	Novel	rs137129	MODIFIER	Intron	CYB5R3	ENSG00000100243	ENST00000352397	NA	NA	0.17385
Phe_738_4	Musculoskeletal	Acquired spondylolisthesis	Binary	ALL	1:114965566-115965566	1	115465566	C	T	0.0709	-0.138696	0.024522	0.87	[0.830-0.913]	2.57e-8	7.59	1327850	5	-----	0.776868	Known	rs111343462	MODIFIER	Intergenic	-	-	-	NA	NA	0.92241
Phe_738_4	Musculoskeletal	Acquired spondylolisthesis	Binary	ALL	2:68798589-69858044	2	69302873	G	T	0.3962	0.076517	0.012321	1.08	[1.054-1.106]	5.32e-9	8.274	1327850	5	+++++	4.49447e-05	Known	rs11689597	MODIFIER	Intergenic	-	-	-	NA	NA	0.20739
Phe_738_4	Musculoskeletal	Acquired spondylolisthesis	Binary	ALL	5:39335735-40666796	5	39931287	G	A	0.1843	0.07534	0.015128	1.078	[1.047-1.111]	1.99e-9	8.702	1327850	5	-++++	0.502268	Known	rs7706413	MODIFIER	Intron	LINC00603	ENSG00000250048	ENST00000638070	NA	NA	0.04514
Phe_740	Musculoskeletal	Osteoarthrosis	Binary	ALL	1:102365221-103365221	1	102865221	C	G	0.369	-0.024744	0.003908	0.976	[0.968-0.983]	3.96e-8	7.403	1006800	9	----+++--	0.072124	Known	rs2616003	MODIFIER	Intergenic	-	-	-	NA	NA	0.10402
Phe_740	Musculoskeletal	Osteoarthrosis	Binary	ALL	1:149795378-151039152	1	150522244	CAAAA	C	0.3732	-0.025206	0.003933	0.975	[0.968-0.983]	8.14e-10	9.09	1006800	9	--+------	0.464922	Known	rs60709164	MODIFIER	Downstream gene	FALEC	ENSG00000228126	ENST00000416894	NA	NA	0.02423
Phe_740	Musculoskeletal	Osteoarthrosis	Binary	ALL	1:155753265-156850733	1	156320865	T	C	0.055	0.05677	0.009054	1.058	[1.040-1.077]	2.64e-8	7.579	949869	6	+?+++??++	0.844908	Known	rs11548200	MODERATE	Missense	CCT3	ENSG00000163468	ENST00000295688	c.583A>G	p.Ile195Val	0.48564
Phe_740	Musculoskeletal	Osteoarthrosis	Binary	ALL	1:173590876-175256471	1	174573759	CA	C	0.3957	-0.027092	0.004123	0.973	[0.965-0.981]	3.22e-10	9.493	1006800	9	----++--+	0.0263741	Known	rs77651711	MODIFIER	Intron	RABGAP1L	ENSG00000152061	ENST00000681986	NA	NA	0.5804
Phe_740	Musculoskeletal	Osteoarthrosis	Binary	ALL	1:219080670-220116795	1	219580670	C	CT	0.2877	0.056962	0.009113	1.059	[1.040-1.078]	8.33e-9	8.079	439732	5	????++++-	0.079392	Known	rs199867305	MODIFIER	Intergenic	-	-	-	NA	NA	0.70299
Phe_740	Musculoskeletal	Osteoarthrosis	Binary	ALL	2:101905-1153874	2	630075	C	T	0.825	0.036445	0.005056	1.037	[1.027-1.047]	3.60e-11	10.443	1006800	9	+++++++++	0.480619	Known	rs73139123	MODIFIER	Intergenic	-	-	-	NA	NA	0.02949
Phe_740	Musculoskeletal	Osteoarthrosis	Binary	ALL	2:69925096-71005720	2	70489955	G	A	0.5393	-0.03896	0.003737	0.962	[0.955-0.969]	6.69e-23	22.174	1006800	9	--+------	0.180402	Known	rs3911078	MODIFIER	Intron	TGFA	ENSG00000163235	ENST00000295400	NA	NA	0.3947
Phe_740	Musculoskeletal	Osteoarthrosis	Binary	ALL	3:49317965-50522325	3	49893910	A	T	0.5067	0.027432	0.0042	1.028	[1.019-1.036]	4.09e-9	8.388	899307	8	?+++---++	0.472657	Novel	rs9815930	MODIFIER	Intron	MST1R	ENSG00000164078	ENST00000296474	NA	NA	0.09584
Phe_740	Musculoskeletal	Osteoarthrosis	Binary	ALL	3:51973703-53641001	3	52834594	T	C	0.5746	-0.025015	0.003877	0.975	[0.968-0.983]	1.06e-12	11.976	1006800	9	+---++--+	0.322624	Known	rs11922961	MODIFIER	Intron	MUSTN1	ENSG00000272573	ENST00000446157	NA	NA	0.18239
Phe_740	Musculoskeletal	Osteoarthrosis	Binary	ALL	4:1184252-2263447	4	1763447	T	C	0.1363	-0.038724	0.005914	0.962	[0.951-0.973]	9.87e-10	9.006	1006800	9	------+--	0.504811	Known	rs12509303	MODIFIER	Intergenic	-	-	-	NA	NA	0.83098
Phe_740	Musculoskeletal	Osteoarthrosis	Binary	ALL	4:101281207-102967284	4	102267552	C	T	0.0702	0.088053	0.007453	1.092	[1.076-1.108]	2.16e-29	28.666	982405	5	++?+?+?+?	0.723691	Known	rs13107325	MODERATE	Missense	SLC39A8	ENSG00000138821	ENST00000356736	c.1171G>A	p.Ala391Thr	0.65356
Phe_740	Musculoskeletal	Osteoarthrosis	Binary	ALL	4:12537816-13562222	4	13037816	A	G	0.3886	-0.019591	0.003625	0.981	[0.974-0.988]	1.42e-9	8.846	1006800	9	------+--	0.0235765	Known	rs1913707	MODIFIER	Intergenic	-	-	-	NA	NA	0.42958
Phe_740	Musculoskeletal	Osteoarthrosis	Binary	ALL	4:80720128-81733526	4	81229726	C	A	0.3089	0.028006	0.004386	1.028	[1.020-1.037]	1.98e-8	7.704	1006800	9	++-++++++	0.50849	Novel	rs1443537	MODIFIER	Intergenic	-	-	-	NA	NA	0.11709
Phe_740	Musculoskeletal	Osteoarthrosis	Binary	ALL	5:170875284-171938225	5	171415424	CA	C	0.532	-0.02738	0.003986	0.973	[0.965-0.981]	1.25e-10	9.905	1006800	9	--+-----+	0.187211	Known	rs11345225	MODIFIER	Upstream gene	FGF18	ENSG00000156427	ENST00000274625	NA	NA	0.40281
Phe_740	Musculoskeletal	Osteoarthrosis	Binary	ALL	5:95858905-96884655	5	96382499	G	C	0.2832	0.027205	0.004119	1.028	[1.019-1.036]	6.71e-9	8.174	1006800	9	++-++-+++	0.0246411	Novel	rs12332295	MODIFIER	Intron	-	ENSG00000251314	ENST00000502645	NA	NA	0.10047
Phe_740	Musculoskeletal	Osteoarthrosis	Binary	ALL	6:32618239-33936287	6	33432001	C	T	0.252	-0.028429	0.004439	0.972	[0.964-0.980]	1.20e-8	7.92	1006800	9	------+--	0.527758	Known	rs9394145	MODIFIER	Intron	SYNGAP1	ENSG00000197283	ENST00000646630	NA	NA	0.16236
Phe_740	Musculoskeletal	Osteoarthrosis	Binary	ALL	6:34081922-35363984	6	34863984	G	T	0.1851	0.034972	0.004642	1.036	[1.026-1.045]	5.35e-12	11.272	1004090	8	++++++?++	0.374225	Known	rs9462031	MODIFIER	Intron	UHRF1BP1	ENSG00000065060	ENST00000192788	NA	NA	0.28171
Phe_740	Musculoskeletal	Osteoarthrosis	Binary	ALL	6:43978351-45070402	6	44570402	G	A	0.6734	-0.029832	0.004365	0.971	[0.962-0.979]	1.03e-9	8.987	1006800	9	--+-++---	0.72052	Known	rs927485	MODIFIER	Intergenic	-	-	-	NA	NA	0.87827
Phe_740	Musculoskeletal	Osteoarthrosis	Binary	ALL	7:1405260-2405260	7	1905260	C	T	0.5208	-0.016624	0.003916	0.984	[0.976-0.991]	1.52e-8	7.817	1006800	9	+--------	0.161686	Novel	rs377694807	MODIFIER	Intron	MAD1L1	ENSG00000002822	ENST00000265854	NA	NA	0.61706
Phe_740	Musculoskeletal	Osteoarthrosis	Binary	ALL	7:113794871-115136624	7	114407487	G	C	0.4019	-0.030013	0.003858	0.97	[0.963-0.978]	5.99e-13	12.223	1006800	9	-----+---	0.687359	Known	rs8180817	MODIFIER	Intron	FOXP2	ENSG00000128573	ENST00000635638	NA	NA	0.16273
Phe_740	Musculoskeletal	Osteoarthrosis	Binary	ALL	8:10412306-12077782	8	10916001	T	G	0.5116	-0.048882	0.007219	0.952	[0.939-0.966]	1.34e-9	8.874	499140	7	?--?-----	0.590206	Known	rs4841457	MODIFIER	Intron	XKR6	ENSG00000171044	ENST00000416569	NA	NA	0.51793
Phe_740	Musculoskeletal	Osteoarthrosis	Binary	ALL	8:41776780-42828019	8	42276780	T	C	0.1596	0.03478	0.006296	1.035	[1.023-1.048]	9.68e-9	8.014	1006800	9	+++++++++	0.560336	Known	rs9693080	MODIFIER	Intron	IKBKB	ENSG00000104365	ENST00000520810	NA	NA	0.09078
Phe_740	Musculoskeletal	Osteoarthrosis	Binary	ALL	8:74484533-75536816	8	74990969	G	T	0.2723	0.027878	0.004158	1.028	[1.020-1.037]	7.97e-10	9.099	1006800	9	++-+++-++	0.216029	Known	rs7842169	MODIFIER	Intron	CRISPLD1	ENSG00000121005	ENST00000262207	NA	NA	0.35201
Phe_740	Musculoskeletal	Osteoarthrosis	Binary	ALL	8:7809366-9729738	8	8700643	G	GT	0.4038	-0.056409	0.008373	0.945	[0.930-0.961]	1.42e-9	8.849	439732	5	????--+--	0.929336	Known	rs11464290	MODIFIER	Upstream gene	CLDN23	ENSG00000253958	ENST00000519106	NA	NA	0.38785
Phe_740	Musculoskeletal	Osteoarthrosis	Binary	ALL	9:107157916-108157916	9	107657916	GCACTCCAGC	G	0.1259	-0.066348	0.012317	0.936	[0.913-0.959]	3.59e-8	7.445	439732	5	????-++-+	0.766073	Known	rs113640889	MODIFIER	Intergenic	-	-	-	NA	NA	0.95453
Phe_740	Musculoskeletal	Osteoarthrosis	Binary	ALL	10:112494312-113498590	10	112998590	C	T	0.2892	-0.025395	0.003991	0.975	[0.967-0.983]	2.05e-8	7.687	1006800	9	--+--++--	0.0879248	Known	rs7903146	MODIFIER	Intron	TCF7L2	ENSG00000148737	ENST00000355995	NA	NA	0.41512
Phe_740	Musculoskeletal	Osteoarthrosis	Binary	ALL	10:21032345-22041175	10	21541175	A	G	0.322	0.018879	0.00401	1.019	[1.011-1.027]	1.64e-8	7.785	1006800	9	-++++++++	0.442532	Known	rs11012732	MODIFIER	Intron	MLLT10	ENSG00000078403	ENST00000307729	NA	NA	0.25125
Phe_740	Musculoskeletal	Osteoarthrosis	Binary	ALL	11:12757262-13828234	11	13314379	C	T	0.3925	-0.025811	0.003745	0.975	[0.967-0.982]	3.13e-10	9.505	1006800	9	----++---	0.497983	Known	rs11022762	MODIFIER	Intron	ARNTL	ENSG00000133794	ENST00000403290	NA	NA	0.31299
Phe_740	Musculoskeletal	Osteoarthrosis	Binary	ALL	11:359369-1404911	11	904911	T	C	0.4921	0.02303	0.00381	1.023	[1.016-1.031]	1.93e-8	7.715	1006800	9	++++++-+-	0.58892	Novel	rs28634117	MODIFIER	Intron	CHID1	ENSG00000177830	ENST00000323578	NA	NA	0.13734
Phe_740	Musculoskeletal	Osteoarthrosis	Binary	ALL	12:122409471-123929209	12	123266792	G	A	0.3481	0.027505	0.004067	1.028	[1.020-1.036]	5.76e-10	9.24	1006800	9	++++--+++	0.0810295	Known	rs2030401	MODIFIER	Intron	CDK2AP1	ENSG00000111328	ENST00000261692	NA	NA	0.43118
Phe_740	Musculoskeletal	Osteoarthrosis	Binary	ALL	12:47484187-48749955	12	48122513	T	C	0.2047	0.028959	0.004632	1.029	[1.020-1.039]	5.69e-9	8.245	1006800	9	++++++-++	0.103108	Novel	rs4760683	MODIFIER	Intron	PFKM	ENSG00000152556	ENST00000359794	NA	NA	0.14554
Phe_740	Musculoskeletal	Osteoarthrosis	Binary	ALL	12:89435056-90489417	12	89967034	T	C	0.268	-0.025505	0.004118	0.975	[0.967-0.983]	2.74e-8	7.561	1006800	9	-----+--+	0.29082	Novel	rs10858940	MODIFIER	Intron	-	ENSG00000258216	ENST00000651272	NA	NA	0.22041
Phe_740	Musculoskeletal	Osteoarthrosis	Binary	ALL	14:90478740-91478740	14	90978740	A	C	0.6904	0.025878	0.004039	1.026	[1.018-1.034]	1.98e-8	7.704	1006800	9	++++++++-	0.553314	Novel	rs1286080	MODIFIER	Intron	RPS6KA5	ENSG00000100784	ENST00000614987	NA	NA	0.40861
Phe_740	Musculoskeletal	Osteoarthrosis	Binary	ALL	15:49967231-51730013	15	51230013	G	C	0.0118	0.13366	0.020606	1.143	[1.098-1.190]	5.00e-9	8.301	990301	5	++?+???++	0.276419	Known	rs146939415	MODIFIER	Intron	CYP19A1	ENSG00000137869	ENST00000396402	NA	NA	0.42444
Phe_740	Musculoskeletal	Osteoarthrosis	Binary	ALL	15:73730377-75642406	15	74300828	T	C	0.3749	-0.028643	0.003827	0.972	[0.965-0.979]	6.31e-12	11.2	1006800	9	---------	0.448058	Known	rs351189	MODIFIER	Intron	CCDC33	ENSG00000140481	ENST00000398814	NA	NA	0.17766
Phe_740	Musculoskeletal	Osteoarthrosis	Binary	ALL	16:53263996-54314649	16	53769662	T	A	0.3579	0.035484	0.00392	1.036	[1.028-1.044]	3.33e-17	16.477	1006800	9	++-++-++-	0.900289	Known	rs1558902	MODIFIER	Intron	FTO	ENSG00000140718	ENST00000471389	NA	NA	0.10787
Phe_740	Musculoskeletal	Osteoarthrosis	Binary	ALL	17:1564207-2604984	17	2091917	C	T	0.6242	0.025027	0.003904	1.025	[1.018-1.033]	5.26e-9	8.279	1006800	9	++-+++-++	0.0366422	Novel	rs4790875	MODIFIER	Intron	SMG6	ENSG00000070366	ENST00000263073	NA	NA	0.2736
Phe_740	Musculoskeletal	Osteoarthrosis	Binary	ALL	17:45220994-46220994	17	45720994	A	G	0.3474	0.036475	0.00792	1.037	[1.021-1.053]	3.84e-8	7.415	597750	6	+-??-+?++	0.835497	Known	rs55938136	MODIFIER	Intergenic	-	-	-	NA	NA	0.27865
Phe_740	Musculoskeletal	Osteoarthrosis	Binary	ALL	18:33190855-34190855	18	33690855	C	T	0.5458	0.016673	0.003773	1.017	[1.009-1.024]	1.27e-8	7.898	1006800	9	++-+++++-	0.192041	Novel	rs8086460	MODIFIER	Intron	ASXL3	ENSG00000141431	ENST00000269197	NA	NA	0.62296
Phe_740	Musculoskeletal	Osteoarthrosis	Binary	ALL	19:9331447-11210620	19	10694484	T	C	0.6585	-0.031283	0.003897	0.969	[0.962-0.977]	1.05e-13	12.98	1006800	9	----+-+--	0.614701	Known	rs1975161	MODIFIER	Downstream gene	ILF3	ENSG00000129351	ENST00000588657	NA	NA	0.24476
Phe_740	Musculoskeletal	Osteoarthrosis	Binary	ALL	19:40827879-41827879	19	41327879	G	A	0.0202	0.106808	0.017978	1.113	[1.074-1.153]	3.96e-8	7.402	990301	5	-+?+???+-	0.57092	Known	rs75621460	MODIFIER	Downstream gene	TGFB1	ENSG00000105329	ENST00000221930	NA	NA	0.99875
Phe_740	Musculoskeletal	Osteoarthrosis	Binary	ALL	20:35254891-36254891	20	35754891	G	GA	0.0796	-0.046473	0.00768	0.955	[0.940-0.969]	6.49e-9	8.188	1005820	8	--+-+?---	0.390365	Known	rs532693331	MODIFIER	Downstream gene	RPF2P1	ENSG00000225357	ENST00000424137	NA	NA	0.27179
Phe_740	Musculoskeletal	Osteoarthrosis	Binary	ALL	20:49482737-50482737	20	49982737	C	G	0.2661	0.02584	0.004645	1.026	[1.017-1.036]	4.84e-8	7.315	1006800	9	++-+-+-+-	0.0742318	Known	rs8120609	MODIFIER	Upstream gene	SNAI1	ENSG00000124216	ENST00000244050	NA	NA	0.27747
Phe_740_1	Musculoskeletal	Osteoarthritis; localized	Binary	ALL	1:102245063-103765144	1	102883808	TA	T	0.1798	-0.036079	0.005593	0.965	[0.954-0.975]	1.10e-11	10.957	991543	7	+-----+	0.00129109	Known	rs11322087	MODIFIER	Intron	COL11A1	ENSG00000060718	ENST00000370096	NA	NA	0.83987
Phe_740_1	Musculoskeletal	Osteoarthritis; localized	Binary	ALL	1:150021449-151039152	1	150538480	G	A	0.3488	-0.028702	0.004621	0.972	[0.963-0.981]	2.61e-8	7.583	991543	7	----+--	0.473143	Known	rs11585977	MODIFIER	Intergenic	-	-	-	NA	NA	0.07499
Phe_740_1	Musculoskeletal	Osteoarthritis; localized	Binary	ALL	1:183431032-184441659	1	183935651	T	A	0.2718	0.028819	0.004516	1.029	[1.020-1.038]	5.25e-9	8.28	991543	7	++++-+-	0.954427	Known	rs11800373	MODIFIER	Downstream gene	COLGALT2	ENSG00000198756	ENST00000361927	NA	NA	0.15863
Phe_740_1	Musculoskeletal	Osteoarthritis; localized	Binary	ALL	1:218957850-220115188	1	219557457	G	T	0.3081	0.031775	0.004436	1.032	[1.023-1.041]	5.95e-11	10.226	991543	7	++++-+-	0.000396588	Known	rs4846303	MODIFIER	Intron	-	ENSG00000238232	ENST00000458443	NA	NA	0.70126
Phe_740_1	Musculoskeletal	Osteoarthritis; localized	Binary	ALL	2:19796691-20796691	2	20296691	T	C	0.5182	0.024676	0.004152	1.025	[1.017-1.033]	1.77e-9	8.752	991543	7	++-+-+-	0.00425558	Novel	rs11690912	MODIFIER	Intron	PUM2	ENSG00000055917	ENST00000361078	NA	NA	0.86721
Phe_740_1	Musculoskeletal	Osteoarthritis; localized	Binary	ALL	2:32675468-33715716	2	33202530	C	A	0.5077	-0.027203	0.003986	0.973	[0.966-0.981]	9.69e-10	9.014	991543	7	------+	0.282772	Known	rs964703	MODIFIER	Intron	LTBP1	ENSG00000049323	ENST00000404816	NA	NA	0.09819
Phe_740_1	Musculoskeletal	Osteoarthritis; localized	Binary	ALL	2:109177-1153874	2	621602	G	GT	0.8204	0.037447	0.005558	1.038	[1.027-1.050]	1.27e-9	8.897	991543	7	+++++++	0.625085	Known	rs5828773	MODIFIER	Intergenic	-	-	-	NA	NA	0.03212
Phe_740_1	Musculoskeletal	Osteoarthritis; localized	Binary	ALL	2:69862304-71005720	2	70489955	G	A	0.5395	-0.043404	0.004214	0.958	[0.950-0.965]	8.05e-23	22.094	991543	7	--+---+	0.314019	Known	rs3911078	MODIFIER	Intron	TGFA	ENSG00000163235	ENST00000295400	NA	NA	0.35751
Phe_740_1	Musculoskeletal	Osteoarthritis; localized	Binary	ALL	3:51680986-53567564	3	52652700	T	A	0.4294	-0.031627	0.004253	0.969	[0.961-0.977]	4.62e-14	13.335	991543	7	+---+-+	0.623328	Known	rs2878632	MODIFIER	Intron	PBRM1	ENSG00000163939	ENST00000296302	NA	NA	0.37644
Phe_740_1	Musculoskeletal	Osteoarthritis; localized	Binary	ALL	4:101482018-102967284	4	102191313	A	G	0.1111	0.06436	0.006946	1.066	[1.052-1.081]	9.95e-23	22.002	985299	6	++?+-++	0.0557037	Known	rs6855246	MODIFIER	Intergenic	-	-	-	NA	NA	0.61077
Phe_740_1	Musculoskeletal	Osteoarthritis; localized	Binary	ALL	4:120202718-121230658	4	120702718	T	C	0.1903	-0.031204	0.005467	0.969	[0.959-0.980]	1.43e-9	8.844	991543	7	-------	0.981328	Known	rs1948542	MODIFIER	Intron	PRDM5	ENSG00000138738	ENST00000264808	NA	NA	0.32692
Phe_740_1	Musculoskeletal	Osteoarthritis; localized	Binary	ALL	4:12537816-13537816	4	13037816	A	G	0.3888	-0.022561	0.004177	0.978	[0.970-0.986]	1.29e-8	7.89	991543	7	-+--+--	0.000533132	Novel	rs1913707	MODIFIER	Intergenic	-	-	-	NA	NA	0.75833
Phe_740_1	Musculoskeletal	Osteoarthritis; localized	Binary	ALL	5:150099851-151102947	5	150602661	C	T	0.3554	-0.02412	0.00447	0.976	[0.968-0.985]	2.70e-8	7.569	991543	7	+---+-+	0.559092	Novel	rs6579795	MODIFIER	Intron	SYNPO	ENSG00000171992	ENST00000394243	NA	NA	0.12628
Phe_740_1	Musculoskeletal	Osteoarthritis; localized	Binary	ALL	5:170936505-171937017	5	171436649	A	T	0.4962	-0.026449	0.004201	0.974	[0.966-0.982]	2.60e-8	7.585	991543	7	----+-+	0.0496998	Novel	rs4074237	MODIFIER	Intron	FGF18	ENSG00000156427	ENST00000274625	NA	NA	0.18311
Phe_740_1	Musculoskeletal	Osteoarthritis; localized	Binary	ALL	5:64303986-65303986	5	64803986	G	T	0.2579	-0.03141	0.005029	0.969	[0.960-0.979]	3.85e-9	8.415	991543	7	------+	0.697127	Novel	rs725128	MODIFIER	Intron	CWC27	ENSG00000153015	ENST00000381070	NA	NA	0.87539
Phe_740_1	Musculoskeletal	Osteoarthritis; localized	Binary	ALL	6:99652221-100662168	6	100152221	T	C	0.2183	0.031792	0.005192	1.032	[1.022-1.043]	1.17e-8	7.933	985163	6	++++?++	0.0618353	Known	rs17789218	MODIFIER	Intergenic	-	-	-	NA	NA	0.57646
Phe_740_1	Musculoskeletal	Osteoarthritis; localized	Binary	ALL	6:34260476-35363984	6	34781116	GC	G	0.3106	0.028691	0.004467	1.029	[1.020-1.038]	6.76e-9	8.17	991543	7	++++-++	0.428878	Novel	rs35285078	MODIFIER	Intergenic	-	-	-	NA	NA	0.08244
Phe_740_1	Musculoskeletal	Osteoarthritis; localized	Binary	ALL	6:44158003-45890243	6	44991647	A	T	0.3656	0.027851	0.004246	1.028	[1.020-1.037]	1.20e-12	11.922	991543	7	-+-+-+-	0.0953301	Known	rs10948196	MODIFIER	Intron	SUPT3H	ENSG00000196284	ENST00000371459	NA	NA	0.69357
Phe_740_1	Musculoskeletal	Osteoarthritis; localized	Binary	ALL	7:95744754-96744754	7	96244754	G	A	0.6027	-0.026801	0.004454	0.974	[0.965-0.982]	2.25e-8	7.648	991543	7	--+---+	0.307249	Known	rs3936186	MODIFIER	Intron	SLC25A13	ENSG00000004864	ENST00000265631	NA	NA	0.10199
Phe_740_1	Musculoskeletal	Osteoarthritis; localized	Binary	ALL	8:41754220-42881170	8	42299045	T	G	0.1086	0.057618	0.007853	1.059	[1.043-1.076]	2.52e-12	11.599	991543	7	+++++++	0.0681677	Novel	rs9284010	MODIFIER	Intron	IKBKB	ENSG00000104365	ENST00000520810	NA	NA	0.19363
Phe_740_1	Musculoskeletal	Osteoarthritis; localized	Binary	ALL	8:74428501-75583761	8	75036816	G	A	0.3287	0.032126	0.004417	1.033	[1.024-1.042]	4.64e-11	10.333	991543	7	++-+-++	0.00806462	Known	rs767357	MODIFIER	Downstream gene	CRISPLD1	ENSG00000121005	ENST00000262207	NA	NA	0.2053
Phe_740_1	Musculoskeletal	Osteoarthritis; localized	Binary	ALL	9:113630317-114648867	9	114134933	C	A	0.2437	0.033264	0.005033	1.034	[1.024-1.044]	3.09e-9	8.511	991543	7	++-+-+-	0.0260855	Known	rs891720	MODIFIER	Intergenic	-	-	-	NA	NA	0.22156
Phe_740_1	Musculoskeletal	Osteoarthritis; localized	Binary	ALL	9:3794707-4794707	9	4294707	T	TG	0.3276	-0.027439	0.004533	0.973	[0.964-0.982]	1.53e-8	7.816	991543	7	----+--	0.524811	Novel	rs34706136	MODIFIER	Intron	GLIS3	ENSG00000107249	ENST00000381971	NA	NA	0.81297
Phe_740_1	Musculoskeletal	Osteoarthritis; localized	Binary	ALL	10:112494312-113498590	10	112998590	C	T	0.29	-0.031111	0.004479	0.969	[0.961-0.978]	7.11e-10	9.148	991543	7	--+----	0.0403194	Known	rs7903146	MODIFIER	Intron	TCF7L2	ENSG00000148737	ENST00000355995	NA	NA	0.54987
Phe_740_1	Musculoskeletal	Osteoarthritis; localized	Binary	ALL	12:123819976-124843513	12	124325628	G	A	0.5669	-0.028536	0.004344	0.972	[0.964-0.980]	1.12e-9	8.949	991543	7	--+-+-+	0.348248	Novel	rs10846657	MODIFIER	Intron	NCOR2	ENSG00000196498	ENST00000405201	NA	NA	0.79638
Phe_740_1	Musculoskeletal	Osteoarthritis; localized	Binary	ALL	14:71457446-72457446	14	71957446	AGAG	A	0.1513	-0.029056	0.005781	0.971	[0.960-0.982]	4.61e-8	7.336	991543	7	--+---+	0.0255372	Novel	rs34866842	MODIFIER	Intron	RGS6	ENSG00000182732	ENST00000553525	NA	NA	0.32848
Phe_740_1	Musculoskeletal	Osteoarthritis; localized	Binary	ALL	15:49923370-50995359	15	50495359	T	G	0.3612	0.03043	0.00446	1.031	[1.022-1.040]	3.42e-11	10.465	991543	7	+++++++	0.959306	Known	rs12903031	MODIFIER	Intron	USP8	ENSG00000138592	ENST00000307179	NA	NA	0.9649
Phe_740_1	Musculoskeletal	Osteoarthritis; localized	Binary	ALL	15:73800828-75348513	15	74426358	A	G	0.5471	0.028229	0.004133	1.029	[1.020-1.037]	3.68e-10	9.435	991543	7	++-+-++	0.646576	Known	rs11852760	MODIFIER	Intron	SEMA7A	ENSG00000138623	ENST00000261918	NA	NA	0.14736
Phe_740_1	Musculoskeletal	Osteoarthritis; localized	Binary	ALL	16:53263996-54314649	16	53775211	C	T	0.3578	0.040686	0.004389	1.042	[1.033-1.051]	2.00e-18	17.698	991543	7	++++++-	0.788373	Known	rs55872725	MODIFIER	Intron	FTO	ENSG00000140718	ENST00000471389	NA	NA	0.12286
Phe_740_1	Musculoskeletal	Osteoarthritis; localized	Binary	ALL	17:1564207-2604984	17	2064207	C	T	0.6004	0.024943	0.004178	1.025	[1.017-1.034]	2.04e-8	7.691	991543	7	++-+-++	0.12201	Known	rs9894634	MODIFIER	Intron	SMG6	ENSG00000070366	ENST00000263073	NA	NA	0.1732
Phe_740_1	Musculoskeletal	Osteoarthritis; localized	Binary	ALL	17:30384649-31600008	17	31100008	T	TA	0.4557	-0.035098	0.005571	0.966	[0.955-0.976]	1.86e-8	7.731	991543	7	----+-+	0.41294	Known	rs71142016	MODIFIER	Intron	NF1	ENSG00000196712	ENST00000358273	NA	NA	0.38169
Phe_740_1	Musculoskeletal	Osteoarthritis; localized	Binary	ALL	19:9331447-11238518	19	10648766	G	A	0.6439	-0.036615	0.004265	0.964	[0.956-0.972]	3.21e-16	15.494	991543	7	-------	0.652774	Known	rs11085743	MODIFIER	Downstream gene	SLC44A2	ENSG00000129353	ENST00000335757	NA	NA	0.13046
Phe_740_11	Musculoskeletal	Osteoarthrosis, localized, primary	Binary	ALL	1:102365221-103383808	1	102865221	C	G	0.3704	-0.033695	0.005271	0.967	[0.957-0.977]	1.46e-8	7.834	989299	7	--+-+-+	0.146248	Novel	rs2616003	MODIFIER	Intergenic	-	-	-	NA	NA	0.63031
Phe_740_11	Musculoskeletal	Osteoarthrosis, localized, primary	Binary	ALL	1:42448375-43448375	1	42948375	T	C	0.1952	0.032713	0.005914	1.033	[1.021-1.045]	4.34e-8	7.362	989299	7	-+++-+-	0.952111	Known	rs61296119	MODIFIER	Intron	SLC2A1	ENSG00000117394	ENST00000426263	NA	NA	0.13089
Phe_740_11	Musculoskeletal	Osteoarthrosis, localized, primary	Binary	ALL	2:69925096-71003582	2	70489955	G	A	0.54	-0.040719	0.004948	0.96	[0.951-0.969]	1.19e-14	13.925	989299	7	------+	0.939358	Known	rs3911078	MODIFIER	Intron	TGFA	ENSG00000163235	ENST00000295400	NA	NA	0.24035
Phe_740_11	Musculoskeletal	Osteoarthrosis, localized, primary	Binary	ALL	3:52317121-53342373	3	52834594	T	C	0.5735	-0.025292	0.004935	0.975	[0.966-0.985]	6.59e-9	8.181	989299	7	+---+-+	0.307955	Known	rs11922961	MODIFIER	Intron	MUSTN1	ENSG00000272573	ENST00000446157	NA	NA	0.2139
Phe_740_11	Musculoskeletal	Osteoarthrosis, localized, primary	Binary	ALL	4:101505766-102966004	4	102191313	A	G	0.1115	0.066957	0.00797	1.069	[1.053-1.086]	1.78e-18	17.75	982969	6	++?+-++	0.464005	Known	rs6855246	MODIFIER	Intergenic	-	-	-	NA	NA	0.88785
Phe_740_11	Musculoskeletal	Osteoarthrosis, localized, primary	Binary	ALL	4:63943172-64943172	4	64443172	G	A	0.0101	-0.032789	0.021039	0.968	[0.929-1.008]	5.55e-9	8.255	974512	5	-+?+++?	0.0427489	Novel	rs2714912	MODIFIER	Intergenic	-	-	-	NA	NA	0.88377
Phe_740_11	Musculoskeletal	Osteoarthrosis, localized, primary	Binary	ALL	8:41773420-42881170	8	42290376	G	A	0.1114	0.06509	0.009345	1.067	[1.048-1.087]	2.58e-10	9.588	989299	7	+++++++	0.0667078	Novel	rs2294097	MODIFIER	Intron	IKBKB	ENSG00000104365	ENST00000520810	NA	NA	0.11641
Phe_740_11	Musculoskeletal	Osteoarthrosis, localized, primary	Binary	ALL	12:123825628-124842130	12	124325628	G	A	0.5661	-0.033423	0.005182	0.967	[0.957-0.977]	7.74e-9	8.111	989299	7	--+-+-+	0.291725	Novel	rs10846657	MODIFIER	Intron	NCOR2	ENSG00000196498	ENST00000405201	NA	NA	0.55139
Phe_740_11	Musculoskeletal	Osteoarthrosis, localized, primary	Binary	ALL	15:73926358-74926358	15	74426358	A	G	0.5466	0.028968	0.004814	1.029	[1.020-1.039]	4.93e-8	7.307	989299	7	++++-++	0.671809	Known	rs11852760	MODIFIER	Intron	SEMA7A	ENSG00000138623	ENST00000261918	NA	NA	0.8684
Phe_740_11	Musculoskeletal	Osteoarthrosis, localized, primary	Binary	ALL	16:53263996-54311575	16	53796143	C	G	0.3644	0.038592	0.005125	1.039	[1.029-1.050]	3.77e-13	12.423	989299	7	++++++-	0.267293	Known	rs62033413	MODIFIER	Intron	FTO	ENSG00000140718	ENST00000471389	NA	NA	0.14485
Phe_740_11	Musculoskeletal	Osteoarthrosis, localized, primary	Binary	ALL	18:78896103-79900235	18	79400235	A	C	0.4451	0.031179	0.005008	1.032	[1.022-1.042]	4.69e-9	8.329	989299	7	++-+++-	0.349091	Known	rs56376587	MODIFIER	Intron	NFATC1	ENSG00000131196	ENST00000427363	NA	NA	0.63833
Phe_740_11	Musculoskeletal	Osteoarthrosis, localized, primary	Binary	ALL	19:10134131-11396032	19	10689074	T	C	0.6488	-0.041111	0.005082	0.96	[0.950-0.969]	2.33e-14	13.633	989299	7	-------	0.637206	Known	rs2742313	MODIFIER	Intron	ILF3	ENSG00000129351	ENST00000588657	NA	NA	0.27579
Phe_740_9	Musculoskeletal	Osteoarthrosis NOS	Binary	ALL	1:155753265-156850733	1	156253265	G	A	0.0547	0.059465	0.009471	1.061	[1.042-1.081]	1.41e-8	7.851	989731	7	+-+++++	0.433634	Known	rs75854315	MODIFIER	Intron	SMG5	ENSG00000198952	ENST00000361813	NA	NA	0.43701
Phe_740_9	Musculoskeletal	Osteoarthrosis NOS	Binary	ALL	1:174073759-175073759	1	174573759	CA	C	0.3966	-0.027906	0.004578	0.972	[0.964-0.981]	1.68e-8	7.774	989731	7	----+-+	0.015913	Novel	rs77651711	MODIFIER	Intron	RABGAP1L	ENSG00000152061	ENST00000681986	NA	NA	0.87442
Phe_740_9	Musculoskeletal	Osteoarthrosis NOS	Binary	ALL	2:101905-1153874	2	630075	C	T	0.8247	0.036954	0.005594	1.038	[1.026-1.049]	2.73e-9	8.564	989731	7	+++++++	0.821845	Known	rs73139123	MODIFIER	Intergenic	-	-	-	NA	NA	0.03249
Phe_740_9	Musculoskeletal	Osteoarthrosis NOS	Binary	ALL	2:69971102-71005720	2	70488656	C	T	0.5395	-0.03295	0.004025	0.968	[0.960-0.975]	6.38e-14	13.195	989731	7	----+--	0.0631181	Known	rs7561547	MODIFIER	Intron	TGFA	ENSG00000163235	ENST00000295400	NA	NA	0.20005
Phe_740_9	Musculoskeletal	Osteoarthrosis NOS	Binary	ALL	3:49365111-50637415	3	49892668	TA	T	0.4975	0.028709	0.004708	1.029	[1.020-1.039]	4.76e-9	8.323	989731	7	++++-++	0.613177	Known	rs34713786	MODIFIER	Intron	MST1R	ENSG00000164078	ENST00000296474	NA	NA	0.08159
Phe_740_9	Musculoskeletal	Osteoarthrosis NOS	Binary	ALL	4:1183410-2263447	4	1763447	T	C	0.1367	-0.043392	0.006595	0.958	[0.945-0.970]	2.81e-10	9.552	989731	7	-------	0.590648	Known	rs12509303	MODIFIER	Intergenic	-	-	-	NA	NA	0.81092
Phe_740_9	Musculoskeletal	Osteoarthrosis NOS	Binary	ALL	4:101286634-102967284	4	102225731	A	C	0.0744	0.092278	0.008298	1.097	[1.079-1.115]	2.26e-26	25.646	976907	5	++?+?++	0.0392349	Known	rs35225200	MODIFIER	Intergenic	-	-	-	NA	NA	0.52936
Phe_740_9	Musculoskeletal	Osteoarthrosis NOS	Binary	ALL	4:6772291-7784865	4	7272291	G	A	0.2246	0.030386	0.005194	1.031	[1.020-1.041]	7.01e-9	8.154	989731	7	++-+++-	0.584096	Known	rs55844107	MODIFIER	Intron	SORCS2	ENSG00000184985	ENST00000507866	NA	NA	0.4896
Phe_740_9	Musculoskeletal	Osteoarthrosis NOS	Binary	ALL	5:134025973-135039343	5	134539343	A	G	0.1848	-0.034668	0.005581	0.966	[0.955-0.977]	1.45e-8	7.84	989731	7	------+	0.650628	Known	rs11242222	MODIFIER	Intron	JADE2	ENSG00000043143	ENST00000681547	NA	NA	0.31025
Phe_740_9	Musculoskeletal	Osteoarthrosis NOS	Binary	ALL	5:95858905-96884655	5	96358905	C	G	0.2582	0.030494	0.004817	1.031	[1.021-1.041]	1.22e-8	7.912	989731	7	+++++++	0.096641	Novel	rs144489757	MODIFIER	Intron	-	ENSG00000251314	ENST00000502645	NA	NA	0.14643
Phe_740_9	Musculoskeletal	Osteoarthrosis NOS	Binary	ALL	6:31984399-32984399	6	32484399	G	T	0.6474	0.013443	0.004515	1.014	[1.005-1.023]	2.59e-8	7.587	989731	7	-++++++	0.0658583	Known	rs2395206	MODIFIER	Intergenic	-	-	-	NA	NA	0.51789
Phe_740_9	Musculoskeletal	Osteoarthrosis NOS	Binary	ALL	6:34346322-35346322	6	34846322	T	G	0.1704	0.032285	0.005328	1.033	[1.022-1.044]	2.70e-8	7.569	989731	7	+++++++	0.563878	Novel	rs9654581	MODIFIER	Intron	UHRF1BP1	ENSG00000065060	ENST00000192788	NA	NA	0.19343
Phe_740_9	Musculoskeletal	Osteoarthrosis NOS	Binary	ALL	6:44070402-45070402	6	44570402	G	A	0.6715	-0.030252	0.004828	0.97	[0.961-0.979]	1.25e-8	7.904	989731	7	--+-+-+	0.504324	Known	rs927485	MODIFIER	Intergenic	-	-	-	NA	NA	0.87893
Phe_740_9	Musculoskeletal	Osteoarthrosis NOS	Binary	ALL	7:1405260-2405260	7	1905260	C	T	0.5204	-0.014853	0.004362	0.985	[0.977-0.994]	2.82e-8	7.55	989731	7	+------	0.0223259	Novel	rs377694807	MODIFIER	Intron	MAD1L1	ENSG00000002822	ENST00000265854	NA	NA	0.95181
Phe_740_9	Musculoskeletal	Osteoarthrosis NOS	Binary	ALL	7:113794871-115147061	7	114552490	T	C	0.4768	0.032554	0.004084	1.033	[1.025-1.041]	2.71e-14	13.566	989731	7	++++++-	0.501759	Known	rs7794413	MODIFIER	Intron	FOXP2	ENSG00000128573	ENST00000350908	NA	NA	0.15502
Phe_740_9	Musculoskeletal	Osteoarthrosis NOS	Binary	ALL	10:21031721-22204611	10	21541175	A	G	0.3262	0.024963	0.004559	1.025	[1.016-1.034]	1.07e-9	8.971	935498	6	-?++-++	0.211929	Known	rs11012732	MODIFIER	Intron	MLLT10	ENSG00000078403	ENST00000307729	NA	NA	0.56223
Phe_740_9	Musculoskeletal	Osteoarthrosis NOS	Binary	ALL	11:12767151-13828584	11	13307432	G	C	0.3943	-0.029515	0.004187	0.971	[0.963-0.979]	7.74e-11	10.112	989731	7	----+--	0.7117	Known	rs7396943	MODIFIER	Intron	ARNTL	ENSG00000133794	ENST00000403290	NA	NA	0.30039
Phe_740_9	Musculoskeletal	Osteoarthrosis NOS	Binary	ALL	11:46859042-47859042	11	47359042	G	A	0.5252	-0.027858	0.004604	0.973	[0.964-0.981]	1.62e-10	9.792	989731	7	----+-+	0.108365	Novel	rs3740689	MODIFIER	Intron	SPI1	ENSG00000066336	ENST00000378538	NA	NA	0.99805
Phe_740_9	Musculoskeletal	Osteoarthrosis NOS	Binary	ALL	14:90523669-91523669	14	91023669	T	TA	0.6702	0.028273	0.004459	1.029	[1.020-1.038]	2.78e-8	7.557	989731	7	++++++-	0.463498	Known	rs60040110	MODIFIER	Intron	RPS6KA5	ENSG00000100784	ENST00000614987	NA	NA	0.28053
Phe_740_9	Musculoskeletal	Osteoarthrosis NOS	Binary	ALL	15:73800828-74863242	15	74315092	A	G	0.6315	0.024802	0.004238	1.025	[1.017-1.034]	4.74e-9	8.325	989731	7	-+++-++	0.95314	Known	rs900800	MODIFIER	Intron	CCDC33	ENSG00000140481	ENST00000398814	NA	NA	0.29592
Phe_740_9	Musculoskeletal	Osteoarthrosis NOS	Binary	ALL	16:53264611-54311575	16	53769311	G	A	0.3572	0.033182	0.004384	1.034	[1.025-1.043]	8.95e-12	11.048	989731	7	++-++++	0.961445	Known	rs62048402	MODIFIER	Intron	FTO	ENSG00000140718	ENST00000471389	NA	NA	0.07318
Phe_740_9	Musculoskeletal	Osteoarthrosis NOS	Binary	ALL	19:10134131-11194484	19	10694484	T	C	0.6593	-0.030105	0.004316	0.97	[0.962-0.979]	4.38e-10	9.358	989731	7	----+--	0.724776	Known	rs1975161	MODIFIER	Downstream gene	ILF3	ENSG00000129351	ENST00000588657	NA	NA	0.41205
Phe_741	Musculoskeletal	Symptoms and disorders of the joints	Binary	ALL	16:53264407-54308996	16	53768582	C	T	0.3594	0.043498	0.006437	1.044	[1.031-1.058]	1.43e-10	9.844	993622	6	+++++-	0.259355	Known	rs11642015	MODIFIER	Intron	FTO	ENSG00000140718	ENST00000471389	NA	NA	0.05513
Phe_742	Musculoskeletal	Derangement of joint, non-traumatic	Binary	ALL	6:37969928-38969928	6	38469928	T	C	0.0023	0.498267	0.107024	1.646	[1.334-2.030]	2.30e-8	7.638	1033080	5	+++++	0.296866	Novel	rs536026834	MODIFIER	Intron	BTBD9	ENSG00000183826	ENST00000481247	NA	NA	0.7347
Phe_743	Musculoskeletal	Osteoporosis, osteopenia and pathological fracture	Binary	ALL	1:21657156-22909413	1	22371367	G	A	0.1905	-0.089812	0.008417	0.914	[0.899-0.929]	7.97e-26	25.098	1039670	6	-----+	0.761093	Known	rs6679981	MODIFIER	Upstream gene	-	ENSG00000279625	ENST00000624125	NA	NA	0.21063
Phe_743	Musculoskeletal	Osteoporosis, osteopenia and pathological fracture	Binary	ALL	1:239904017-240933914	1	240418353	C	T	0.1852	-0.068961	0.00856	0.933	[0.918-0.949]	9.32e-14	13.031	1039670	6	-----+	0.536599	Known	rs12044944	MODIFIER	Intron	FMN2	ENSG00000155816	ENST00000319653	NA	NA	0.92307
Phe_743	Musculoskeletal	Osteoporosis, osteopenia and pathological fracture	Binary	ALL	1:67637903-68699340	1	68199340	T	C	0.3255	-0.055479	0.006957	0.946	[0.933-0.959]	1.09e-13	12.961	1039670	6	-----+	0.446919	Known	rs7554551	MODIFIER	Intron	WLS	ENSG00000116729	ENST00000262348	NA	NA	0.97129
Phe_743	Musculoskeletal	Osteoporosis, osteopenia and pathological fracture	Binary	ALL	2:165195242-166266678	2	165725521	T	A	0.4482	0.045624	0.006522	1.047	[1.033-1.060]	3.00e-10	9.523	1039670	6	++++++	0.217476	Known	rs13390528	MODIFIER	Intergenic	-	-	-	NA	NA	0.11243
Phe_743	Musculoskeletal	Osteoporosis, osteopenia and pathological fracture	Binary	ALL	2:53893322-54941110	2	54426424	A	G	0.4236	0.042116	0.006615	1.043	[1.030-1.057]	3.73e-9	8.428	1039670	6	++++++	0.917136	Known	rs4393791	MODIFIER	Intergenic	-	-	-	NA	NA	0.10949
Phe_743	Musculoskeletal	Osteoporosis, osteopenia and pathological fracture	Binary	ALL	3:40527221-41649651	3	41120085	G	A	0.4966	-0.062287	0.006957	0.94	[0.927-0.953]	8.55e-17	16.068	1039670	6	------	0.879537	Known	rs6762550	MODIFIER	Intergenic	-	-	-	NA	NA	0.18325
Phe_743	Musculoskeletal	Osteoporosis, osteopenia and pathological fracture	Binary	ALL	3:48868647-50515437	3	49791893	G	A	0.2833	-0.043799	0.007325	0.957	[0.944-0.971]	1.95e-8	7.709	1033040	5	-+-?--	0.00224908	Known	rs62260715	MODIFIER	Intron	CDHR4	ENSG00000187492	ENST00000412678	NA	NA	0.02927
Phe_743	Musculoskeletal	Osteoporosis, osteopenia and pathological fracture	Binary	ALL	4:87301516-88435581	4	87851253	CAG	C	0.6565	0.056045	0.006814	1.058	[1.044-1.072]	2.59e-14	13.587	1039670	6	++++++	0.219583	Known	rs33983260	MODIFIER	Downstream gene	MEPE	ENSG00000152595	ENST00000361056	NA	NA	0.11618
Phe_743	Musculoskeletal	Osteoporosis, osteopenia and pathological fracture	Binary	ALL	5:135639128-136639128	5	136139128	C	G	0.2452	0.043813	0.008249	1.045	[1.028-1.062]	4.15e-8	7.382	1039670	6	+-+++-	0.861669	Novel	rs6891521	MODIFIER	Intron	SMAD5	ENSG00000113658	ENST00000545279	NA	NA	0.15026
Phe_743	Musculoskeletal	Osteoporosis, osteopenia and pathological fracture	Binary	ALL	6:126559337-127707868	6	127147129	A	C	0.4507	-0.053913	0.00666	0.948	[0.935-0.960]	1.01e-14	13.997	1039670	6	---+--	0.627827	Known	rs7741021	MODIFIER	Intron	RSPO3	ENSG00000146374	ENST00000356698	NA	NA	0.44785
Phe_743	Musculoskeletal	Osteoporosis, osteopenia and pathological fracture	Binary	ALL	6:151019549-152271503	6	151689235	AT	A	0.4071	-0.059318	0.006704	0.942	[0.930-0.955]	5.25e-20	19.28	1039670	6	+--+--	0.873217	Known	rs142786557	MODIFIER	Upstream gene	ESR1	ENSG00000091831	ENST00000440973	NA	NA	0.20205
Phe_743	Musculoskeletal	Osteoporosis, osteopenia and pathological fracture	Binary	ALL	6:30946032-33214652	6	32593062	C	T	0.1312	0.090625	0.009665	1.095	[1.074-1.116]	2.65e-19	18.576	1039670	6	+++++-	0.629045	Known	rs2760976	MODIFIER	Upstream gene	HLA-DRB1	ENSG00000196126	ENST00000360004	NA	NA	0.63517
Phe_743	Musculoskeletal	Osteoporosis, osteopenia and pathological fracture	Binary	ALL	6:44194412-45882370	6	44713071	A	G	0.6289	0.056777	0.006934	1.058	[1.044-1.073]	6.46e-14	13.19	1039670	6	++++++	0.334008	Known	rs227831	MODIFIER	Intergenic	-	-	-	NA	NA	0.52917
Phe_743	Musculoskeletal	Osteoporosis, osteopenia and pathological fracture	Binary	ALL	7:120784284-121900728	7	121377420	C	A	0.2894	-0.067254	0.007176	0.935	[0.922-0.948]	2.31e-19	18.637	1039670	6	---+--	0.01397	Known	rs56364616	MODIFIER	Intron	FAM3C	ENSG00000196937	ENST00000359943	NA	NA	0.24928
Phe_743	Musculoskeletal	Osteoporosis, osteopenia and pathological fracture	Binary	ALL	7:30415362-31433812	7	30916608	A	G	0.2602	0.056091	0.007549	1.058	[1.042-1.073]	1.31e-11	10.883	1039670	6	++++++	0.217612	Known	rs10236571	MODIFIER	Intron	AQP1	ENSG00000240583	ENST00000311813	NA	NA	0.42537
Phe_743	Musculoskeletal	Osteoporosis, osteopenia and pathological fracture	Binary	ALL	7:37460742-38613842	7	38096675	T	C	0.5805	-0.061224	0.006447	0.941	[0.929-0.953]	3.36e-19	18.473	1039670	6	---+-+	0.0212575	Known	rs1524058	MODIFIER	Intergenic	-	-	-	NA	NA	0.51996
Phe_743	Musculoskeletal	Osteoporosis, osteopenia and pathological fracture	Binary	ALL	7:95985787-97242420	7	96517177	T	C	0.6756	-0.062027	0.00691	0.94	[0.927-0.953]	5.54e-17	16.257	1039670	6	------	0.177768	Known	rs6960700	MODIFIER	Intron	SEM1	ENSG00000127922	ENST00000618105	NA	NA	0.12668
Phe_743	Musculoskeletal	Osteoporosis, osteopenia and pathological fracture	Binary	ALL	8:118345887-119541266	8	118965553	G	C	0.5829	0.045489	0.006705	1.047	[1.033-1.060]	8.35e-11	10.078	1039670	6	+++-+-	0.396545	Known	rs2062375	MODIFIER	Intergenic	-	-	-	NA	NA	0.41691
Phe_743	Musculoskeletal	Osteoporosis, osteopenia and pathological fracture	Binary	ALL	10:52163627-53175166	10	52670871	T	C	0.1146	0.064467	0.010228	1.067	[1.045-1.088]	1.24e-8	7.905	1039670	6	+++++-	0.694097	Known	rs12416665	MODIFIER	Intron	LNCAROD	ENSG00000231131	ENST00000647908	NA	NA	0.05972
Phe_743	Musculoskeletal	Osteoporosis, osteopenia and pathological fracture	Binary	ALL	11:26748731-27807608	11	27278149	C	T	0.0758	0.065255	0.012366	1.067	[1.042-1.094]	1.16e-8	7.936	1039670	6	-++-+-	0.933872	Novel	rs56097777	MODIFIER	Intergenic	-	-	-	NA	NA	0.07883
Phe_743	Musculoskeletal	Osteoporosis, osteopenia and pathological fracture	Binary	ALL	11:46170187-47672015	11	47014385	GA	G	0.6041	0.04663	0.007276	1.048	[1.033-1.063]	4.03e-10	9.395	1039670	6	+-++++	0.281089	Known	rs71042643	MODIFIER	Intron	CSTPP1	ENSG00000149179	ENST00000278460	NA	NA	0.08809
Phe_743	Musculoskeletal	Osteoporosis, osteopenia and pathological fracture	Binary	ALL	11:67906393-69184505	11	68508430	G	A	0.1324	0.093765	0.009874	1.098	[1.077-1.120]	4.85e-19	18.314	1039670	6	+++++-	0.258979	Known	rs72936524	MODIFIER	Intron	PPP6R3	ENSG00000110075	ENST00000393800	NA	NA	0.14086
Phe_743	Musculoskeletal	Osteoporosis, osteopenia and pathological fracture	Binary	ALL	12:110895984-112069952	12	111494996	C	T	0.5729	-0.046518	0.006685	0.955	[0.942-0.967]	3.01e-10	9.521	1039670	6	-----+	0.376702	Known	rs7137828	MODIFIER	Intron	ATXN2	ENSG00000204842	ENST00000673436	NA	NA	0.23347
Phe_743	Musculoskeletal	Osteoporosis, osteopenia and pathological fracture	Binary	ALL	12:48485754-49585587	12	48991896	C	T	0.2505	-0.067379	0.007834	0.935	[0.921-0.949]	1.04e-15	14.984	1039670	6	---+--	0.997674	Known	rs10875906	MODIFIER	Downstream gene	DDN	ENSG00000181418	ENST00000421952	NA	NA	0.98696
Phe_743	Musculoskeletal	Osteoporosis, osteopenia and pathological fracture	Binary	ALL	12:52758900-54535601	12	54024382	A	G	0.3596	0.046858	0.00668	1.048	[1.034-1.062]	2.17e-10	9.663	1039670	6	++++++	0.0635872	Novel	rs894736	MODIFIER	Upstream gene	HOXC6	ENSG00000197757	ENST00000243108	NA	NA	0.61456
Phe_743	Musculoskeletal	Osteoporosis, osteopenia and pathological fracture	Binary	ALL	13:41867221-42991096	13	42377313	C	T	0.4479	0.066439	0.006516	1.069	[1.055-1.082]	1.21e-23	22.918	1039670	6	+++-+-	0.375039	Known	rs9533090	MODIFIER	Intron	LINC02341	ENSG00000283554	ENST00000637462	NA	NA	0.40605
Phe_743	Musculoskeletal	Osteoporosis, osteopenia and pathological fracture	Binary	ALL	14:102891692-104038473	14	103414413	C	G	0.3425	0.035131	0.006757	1.036	[1.022-1.050]	2.06e-8	7.687	1039670	6	--+-+-	0.309508	Novel	rs28626081	MODIFIER	Intron	MARK3	ENSG00000075413	ENST00000429436	NA	NA	0.02976
Phe_743	Musculoskeletal	Osteoporosis, osteopenia and pathological fracture	Binary	ALL	15:37552471-38568105	15	38064095	C	T	0.8033	0.055396	0.008619	1.057	[1.039-1.075]	2.35e-9	8.63	1039670	6	++++++	0.547752	Known	rs12441437	MODIFIER	Downstream gene	LINC01852	ENSG00000236914	ENST00000559232	NA	NA	0.53323
Phe_743	Musculoskeletal	Osteoporosis, osteopenia and pathological fracture	Binary	ALL	15:50721532-51802775	15	51245609	T	C	0.622	-0.050381	0.006759	0.951	[0.938-0.964]	3.62e-12	11.441	1039670	6	---+--	0.169974	Known	rs2414098	MODIFIER	Intron	CYP19A1	ENSG00000137869	ENST00000396402	NA	NA	0.55146
Phe_743	Musculoskeletal	Osteoporosis, osteopenia and pathological fracture	Binary	ALL	16:1-860178	16	325782	C	T	0.4848	0.053147	0.006524	1.055	[1.041-1.068]	1.08e-14	13.968	1039670	6	++++++	0.43448	Known	rs9921222	MODIFIER	Intron	AXIN1	ENSG00000103126	ENST00000262320	NA	NA	0.57463
Phe_743	Musculoskeletal	Osteoporosis, osteopenia and pathological fracture	Binary	ALL	16:50491557-51491557	16	50991557	G	A	0.1239	-0.077092	0.011349	0.926	[0.905-0.947]	3.25e-10	9.488	1033040	5	---?--	0.142394	Novel	rs62028332	MODIFIER	Intergenic	-	-	-	NA	NA	0.99881
Phe_743	Musculoskeletal	Osteoporosis, osteopenia and pathological fracture	Binary	ALL	17:43202502-44748890	17	44145766	T	A	0.32	-0.046568	0.007394	0.954	[0.941-0.968]	2.73e-12	11.563	1039670	6	+-----	0.570636	Known	rs227579	MODIFIER	Intron	HROB	ENSG00000125319	ENST00000585683	NA	NA	0.08505
Phe_743	Musculoskeletal	Osteoporosis, osteopenia and pathological fracture	Binary	ALL	18:61887624-62887624	18	62387624	A	C	0.7766	-0.04612	0.007751	0.955	[0.941-0.970]	1.52e-8	7.818	1039670	6	-+----	0.531709	Known	rs884205	MODIFIER	3'UTR	TNFRSF11A	ENSG00000141655	ENST00000586569	NA	NA	0.74478
Phe_743	Musculoskeletal	Osteoporosis, osteopenia and pathological fracture	Binary	ALL	21:35023898-36182842	21	35598522	CCA	C	0.4546	0.049263	0.006946	1.05	[1.036-1.065]	3.59e-11	10.444	923133	5	?++++-	0.013754	Novel	rs34764628	MODIFIER	Downstream gene	EZH2P1	ENSG00000231300	ENST00000431167	NA	NA	0.64661
Phe_743	Musculoskeletal	Osteoporosis, osteopenia and pathological fracture	Binary	ALL	21:38447271-39490766	21	38971161	T	C	0.7089	0.067429	0.007342	1.07	[1.054-1.085]	3.88e-18	17.411	1039670	6	++++++	0.425922	Known	rs9982895	MODIFIER	Downstream gene	LINC01700	ENSG00000232837	ENST00000433952	NA	NA	0.2545
Phe_743_1	Musculoskeletal	Osteoporosis	Binary	ALL	1:21460114-22909413	1	22371367	G	A	0.1908	-0.115642	0.011052	0.891	[0.872-0.910]	2.27e-25	24.645	1056370	6	---+-+	0.6074	Known	rs6679981	MODIFIER	Upstream gene	-	ENSG00000279625	ENST00000624125	NA	NA	0.15744
Phe_743_1	Musculoskeletal	Osteoporosis	Binary	ALL	1:239904017-240933914	1	240423395	C	T	0.2184	-0.078375	0.010435	0.925	[0.906-0.944]	1.02e-11	10.991	1056370	6	-----+	0.948681	Known	rs1414660	MODIFIER	Intron	FMN2	ENSG00000155816	ENST00000319653	NA	NA	0.56225
Phe_743_1	Musculoskeletal	Osteoporosis	Binary	ALL	1:67655079-68699340	1	68199340	T	C	0.3252	-0.071219	0.008995	0.931	[0.915-0.948]	7.36e-14	13.133	1056370	6	-----+	0.578688	Known	rs7554551	MODIFIER	Intron	WLS	ENSG00000116729	ENST00000262348	NA	NA	0.86088
Phe_743_1	Musculoskeletal	Osteoporosis	Binary	ALL	2:53901944-54905858	2	54401944	G	A	0.5359	0.051782	0.00854	1.053	[1.036-1.071]	3.58e-8	7.446	1056370	6	+++-++	0.82157	Novel	rs4671925	MODIFIER	Intergenic	-	-	-	NA	NA	0.36431
Phe_743_1	Musculoskeletal	Osteoporosis	Binary	ALL	3:40529723-41649651	3	41087806	C	A	0.5036	-0.075591	0.008546	0.927	[0.912-0.943]	2.49e-16	15.603	1056370	6	------	0.811029	Known	rs415997	MODIFIER	Intergenic	-	-	-	NA	NA	0.15579
Phe_743_1	Musculoskeletal	Osteoporosis	Binary	ALL	3:48848614-50515437	3	49791893	G	A	0.2827	-0.05978	0.009324	0.942	[0.925-0.959]	4.95e-10	9.306	1049750	5	-+-?--	0.000897463	Known	rs62260715	MODIFIER	Intron	CDHR4	ENSG00000187492	ENST00000412678	NA	NA	0.12774
Phe_743_1	Musculoskeletal	Osteoporosis	Binary	ALL	4:500223-1525866	4	1000626	G	A	0.146	0.080537	0.011546	1.084	[1.060-1.109]	2.27e-10	9.643	1056370	6	+++-++	0.408784	Novel	rs3755955	MODERATE	Missense	IDUA	ENSG00000127415	ENST00000514224	c.314G>A	p.Arg105Gln	0.35668
Phe_743_1	Musculoskeletal	Osteoporosis	Binary	ALL	4:87205949-88442501	4	87851253	CAG	C	0.6564	0.079311	0.008902	1.083	[1.064-1.102]	7.96e-17	16.099	1056370	6	++++++	0.345951	Known	rs33983260	MODIFIER	Downstream gene	MEPE	ENSG00000152595	ENST00000361056	NA	NA	0.14649
Phe_743_1	Musculoskeletal	Osteoporosis	Binary	ALL	5:78331989-79389477	5	78837334	A	G	0.795	-0.067094	0.011285	0.935	[0.915-0.956]	7.57e-10	9.121	1056370	6	-----+	0.846407	Novel	rs784586	MODIFIER	Intron	ARSB	ENSG00000113273	ENST00000264914	NA	NA	0.6889
Phe_743_1	Musculoskeletal	Osteoporosis	Binary	ALL	6:126566222-127698089	6	127147129	A	C	0.4503	-0.064487	0.008548	0.938	[0.922-0.953]	1.23e-12	11.912	1056370	6	---+-+	0.764722	Known	rs7741021	MODIFIER	Intron	RSPO3	ENSG00000146374	ENST00000356698	NA	NA	0.33101
Phe_743_1	Musculoskeletal	Osteoporosis	Binary	ALL	6:151019549-152274852	6	151687789	C	T	0.453	-0.087338	0.008592	0.916	[0.901-0.932]	1.43e-21	20.843	1056370	6	---+--	0.41495	Known	rs3020332	MODIFIER	Upstream gene	ESR1	ENSG00000091831	ENST00000440973	NA	NA	0.24154
Phe_743_1	Musculoskeletal	Osteoporosis	Binary	ALL	6:30946032-33214652	6	32593062	C	T	0.1322	0.097592	0.012452	1.103	[1.076-1.130]	2.02e-13	12.695	1049750	5	+++?++	0.350386	Known	rs2760976	MODIFIER	Upstream gene	HLA-DRB1	ENSG00000196126	ENST00000360004	NA	NA	0.53249
Phe_743_1	Musculoskeletal	Osteoporosis	Binary	ALL	6:44194412-45353004	6	44715386	C	T	0.6316	0.065895	0.008913	1.068	[1.050-1.087]	2.06e-11	10.686	1056370	6	+++++-	0.126352	Known	rs227837	MODIFIER	Intergenic	-	-	-	NA	NA	0.51531
Phe_743_1	Musculoskeletal	Osteoporosis	Binary	ALL	7:120784284-121900728	7	121377420	C	A	0.2896	-0.108328	0.00939	0.897	[0.881-0.914]	2.11e-28	27.676	1056370	6	---+-+	0.0806515	Known	rs56364616	MODIFIER	Intron	FAM3C	ENSG00000196937	ENST00000359943	NA	NA	0.49851
Phe_743_1	Musculoskeletal	Osteoporosis	Binary	ALL	7:30415362-31433812	7	30915924	G	T	0.2115	0.083808	0.010206	1.087	[1.066-1.109]	4.12e-14	13.385	1056370	6	++++++	0.168559	Known	rs28362709	MODIFIER	Intron	AQP1	ENSG00000240583	ENST00000311813	NA	NA	0.88269
Phe_743_1	Musculoskeletal	Osteoporosis	Binary	ALL	7:37469041-38616500	7	38096675	T	C	0.5805	-0.078507	0.008364	0.924	[0.909-0.940]	7.89e-19	18.103	1056370	6	---+-+	0.0175574	Known	rs1524058	MODIFIER	Intergenic	-	-	-	NA	NA	0.87468
Phe_743_1	Musculoskeletal	Osteoporosis	Binary	ALL	7:95947736-97280938	7	96505962	A	G	0.6783	-0.086247	0.008932	0.917	[0.901-0.934]	1.03e-19	18.988	1056370	6	------	0.368006	Known	rs4440558	MODIFIER	Upstream gene	SEM1	ENSG00000127922	ENST00000611360	NA	NA	0.15653
Phe_743_1	Musculoskeletal	Osteoporosis	Binary	ALL	8:118322229-119551303	8	118965553	G	C	0.5835	0.072078	0.008627	1.075	[1.057-1.093]	8.34e-16	15.079	1056370	6	+++-+-	0.0581683	Known	rs2062375	MODIFIER	Intergenic	-	-	-	NA	NA	0.39952
Phe_743_1	Musculoskeletal	Osteoporosis	Binary	ALL	11:112030037-113085739	11	112571544	A	G	0.4759	0.054196	0.008768	1.056	[1.038-1.074]	2.38e-9	8.623	1056370	6	+-++++	0.785042	Known	rs10750002	MODIFIER	Intron	LINC02763	ENSG00000254968	ENST00000665326	NA	NA	0.14235
Phe_743_1	Musculoskeletal	Osteoporosis	Binary	ALL	11:26798129-27798129	11	27298129	G	A	0.0802	0.075721	0.015487	1.079	[1.046-1.112]	3.96e-8	7.402	1056370	6	--+++-	0.907928	Novel	rs116285457	MODIFIER	Intergenic	-	-	-	NA	NA	0.08066
Phe_743_1	Musculoskeletal	Osteoporosis	Binary	ALL	11:46630722-47630722	11	47130722	G	A	0.6068	0.054571	0.009131	1.056	[1.037-1.075]	4.98e-8	7.303	1056370	6	++++++	0.300685	Novel	rs10838660	MODIFIER	Intron	CSTPP1	ENSG00000149179	ENST00000278460	NA	NA	0.1275
Phe_743_1	Musculoskeletal	Osteoporosis	Binary	ALL	11:67906393-69184505	11	68456941	A	C	0.1536	0.106138	0.011605	1.112	[1.087-1.138]	1.42e-18	17.848	1056370	6	++++++	0.459674	Known	rs111703332	MODIFIER	Upstream gene	PPP6R3	ENSG00000110075	ENST00000393800	NA	NA	0.2765
Phe_743_1	Musculoskeletal	Osteoporosis	Binary	ALL	11:86643175-87675608	11	87144140	TA	T	0.322	0.057553	0.008972	1.059	[1.041-1.078]	1.53e-8	7.817	1056370	6	++++++	0.350009	Known	rs5793241	MODIFIER	Intron	TMEM135	ENSG00000166575	ENST00000305494	NA	NA	0.03445
Phe_743_1	Musculoskeletal	Osteoporosis	Binary	ALL	12:110895984-112069952	12	111494996	C	T	0.5736	-0.060609	0.008578	0.941	[0.925-0.957]	9.05e-11	10.043	1056370	6	---+--	0.754987	Known	rs7137828	MODIFIER	Intron	ATXN2	ENSG00000204842	ENST00000673436	NA	NA	0.18939
Phe_743_1	Musculoskeletal	Osteoporosis	Binary	ALL	12:48485754-49576242	12	48991896	C	T	0.25	-0.075435	0.010031	0.927	[0.909-0.946]	2.08e-12	11.683	1056370	6	+-----	0.958489	Known	rs10875906	MODIFIER	Downstream gene	DDN	ENSG00000181418	ENST00000421952	NA	NA	0.96059
Phe_743_1	Musculoskeletal	Osteoporosis	Binary	ALL	12:52758150-54539227	12	54024382	A	G	0.3595	0.065937	0.008769	1.068	[1.050-1.087]	1.17e-11	10.93	1056370	6	++++++	0.352735	Known	rs894736	MODIFIER	Upstream gene	HOXC6	ENSG00000197757	ENST00000243108	NA	NA	0.33713
Phe_743_1	Musculoskeletal	Osteoporosis	Binary	ALL	13:41850747-43003109	13	42377313	C	T	0.4475	0.089117	0.008422	1.093	[1.075-1.111]	4.40e-25	24.356	1056370	6	+++-++	0.17531	Known	rs9533090	MODIFIER	Intron	LINC02341	ENSG00000283554	ENST00000637462	NA	NA	0.26663
Phe_743_1	Musculoskeletal	Osteoporosis	Binary	ALL	15:37557807-38568105	15	38064095	C	T	0.8028	0.067066	0.011338	1.069	[1.046-1.093]	1.38e-8	7.859	1056370	6	-+++++	0.242802	Known	rs12441437	MODIFIER	Downstream gene	LINC01852	ENSG00000236914	ENST00000559232	NA	NA	0.20164
Phe_743_1	Musculoskeletal	Osteoporosis	Binary	ALL	15:50721532-51802775	15	51241539	C	T	0.6586	-0.065539	0.008926	0.937	[0.920-0.953]	1.58e-12	11.801	1056370	6	-+-+--	0.278563	Known	rs7173595	MODIFIER	Intron	CYP19A1	ENSG00000137869	ENST00000396402	NA	NA	0.16655
Phe_743_1	Musculoskeletal	Osteoporosis	Binary	ALL	15:92246697-93246697	15	92746697	G	A	0.0336	-0.079283	0.029138	0.924	[0.872-0.978]	2.28e-8	7.642	1056370	6	-+-+--	0.401832	Novel	rs57734124	MODIFIER	Intron	FAM174B	ENSG00000185442	ENST00000557398	NA	NA	0.2874
Phe_743_1	Musculoskeletal	Osteoporosis	Binary	ALL	16:1-860178	16	327367	A	G	0.4778	0.068332	0.008461	1.071	[1.053-1.089]	1.48e-13	12.831	1056370	6	++++++	0.0677724	Known	rs10794639	MODIFIER	Intron	AXIN1	ENSG00000103126	ENST00000262320	NA	NA	0.64966
Phe_743_1	Musculoskeletal	Osteoporosis	Binary	ALL	16:50491557-51491557	16	50991557	G	A	0.1236	-0.090912	0.014218	0.913	[0.888-0.939]	9.09e-9	8.042	1049750	5	---?--	0.121897	Novel	rs62028332	MODIFIER	Intergenic	-	-	-	NA	NA	0.97424
Phe_743_1	Musculoskeletal	Osteoporosis	Binary	ALL	17:43202502-44756644	17	44183921	C	A	0.295	-0.075404	0.009548	0.927	[0.910-0.945]	1.59e-13	12.8	1056370	6	------	0.892629	Known	rs7214273	MODIFIER	Downstream gene	ASB16	ENSG00000161664	ENST00000293414	NA	NA	0.08303
Phe_743_1	Musculoskeletal	Osteoporosis	Binary	ALL	18:61863806-62931312	18	62387624	A	C	0.7769	-0.084324	0.009813	0.919	[0.902-0.937]	2.72e-16	15.565	1056370	6	------	0.9711	Known	rs884205	MODIFIER	3'UTR	TNFRSF11A	ENSG00000141655	ENST00000586569	NA	NA	0.99998
Phe_743_1	Musculoskeletal	Osteoporosis	Binary	ALL	20:10154010-11164057	20	10654027	C	T	0.0692	0.102484	0.016386	1.108	[1.073-1.144]	1.63e-8	7.788	1049750	5	+++?+-	0.648528	Known	rs78438678	MODIFIER	Intron	JAG1	ENSG00000101384	ENST00000254958	NA	NA	0.31368
Phe_743_1	Musculoskeletal	Osteoporosis	Binary	ALL	21:35023898-36186936	21	35598607	A	T	0.4437	0.065619	0.008524	1.068	[1.050-1.086]	1.63e-12	11.787	1056370	6	+++++-	0.24658	Known	rs8129099	MODIFIER	Downstream gene	EZH2P1	ENSG00000231300	ENST00000431167	NA	NA	0.19154
Phe_743_1	Musculoskeletal	Osteoporosis	Binary	ALL	21:38457958-39490766	21	38971161	T	C	0.7088	0.071694	0.009615	1.074	[1.054-1.095]	9.50e-13	12.022	1056370	6	-+++++	0.706047	Known	rs9982895	MODIFIER	Downstream gene	LINC01700	ENSG00000232837	ENST00000433952	NA	NA	0.26076
Phe_743_11	Musculoskeletal	Osteoporosis NOS	Binary	ALL	1:219306649-220306649	1	219806649	A	C	0.55	-0.049903	0.00797	0.951	[0.937-0.966]	1.51e-8	7.822	1235330	7	-------	0.737772	Novel	rs4357535	MODIFIER	Intron	SLC30A10	ENSG00000196660	ENST00000484239	NA	NA	0.55285
Phe_743_11	Musculoskeletal	Osteoporosis NOS	Binary	ALL	1:21458002-22909413	1	22371367	G	A	0.1956	-0.10094	0.009586	0.904	[0.887-0.921]	9.28e-27	26.032	1235330	7	----+-+	0.803471	Known	rs6679981	MODIFIER	Upstream gene	-	ENSG00000279625	ENST00000624125	NA	NA	0.14501
Phe_743_11	Musculoskeletal	Osteoporosis NOS	Binary	ALL	1:239904017-240933914	1	240423395	C	T	0.257	-0.075351	0.008798	0.927	[0.912-0.944]	2.16e-15	14.666	1235330	7	------+	0.951888	Known	rs1414660	MODIFIER	Intron	FMN2	ENSG00000155816	ENST00000319653	NA	NA	0.94687
Phe_743_11	Musculoskeletal	Osteoporosis NOS	Binary	ALL	1:67665673-68699340	1	68199340	T	C	0.311	-0.066778	0.008202	0.935	[0.920-0.951]	3.93e-15	14.405	1235330	7	------+	0.844931	Known	rs7554551	MODIFIER	Intron	WLS	ENSG00000116729	ENST00000262348	NA	NA	0.92019
Phe_743_11	Musculoskeletal	Osteoporosis NOS	Binary	ALL	2:165179408-166266678	2	165721364	C	A	0.4218	0.056184	0.007691	1.058	[1.042-1.074]	4.43e-11	10.354	1235330	7	+++++++	0.0435276	Novel	rs10211006	MODIFIER	Intergenic	-	-	-	NA	NA	0.0815
Phe_743_11	Musculoskeletal	Osteoporosis NOS	Binary	ALL	2:53893322-54905858	2	54401944	G	A	0.6004	0.052113	0.0085	1.053	[1.036-1.071]	1.47e-8	7.834	1235330	7	++++-++	0.901689	Novel	rs4671925	MODIFIER	Intergenic	-	-	-	NA	NA	0.39346
Phe_743_11	Musculoskeletal	Osteoporosis NOS	Binary	ALL	3:40527006-41649531	3	41082021	T	C	0.4749	-0.067395	0.007689	0.935	[0.921-0.949]	7.01e-17	16.154	1235330	7	----+--	0.713482	Known	rs422623	MODIFIER	Intergenic	-	-	-	NA	NA	0.12764
Phe_743_11	Musculoskeletal	Osteoporosis NOS	Binary	ALL	3:48848614-50356597	3	49405939	C	A	0.5029	-0.049279	0.008258	0.952	[0.937-0.967]	1.23e-9	8.909	1235330	7	+------	0.00036072	Known	rs6773518	MODIFIER	Intron	RHOA	ENSG00000067560	ENST00000418115	NA	NA	0.04784
Phe_743_11	Musculoskeletal	Osteoporosis NOS	Binary	ALL	4:500223-1526603	4	1000626	G	A	0.1408	0.071958	0.010573	1.075	[1.053-1.097]	3.43e-10	9.465	1235330	7	++++-++	0.558723	Novel	rs3755955	MODERATE	Missense	IDUA	ENSG00000127415	ENST00000514224	c.314G>A	p.Arg105Gln	0.30229
Phe_743_11	Musculoskeletal	Osteoporosis NOS	Binary	ALL	4:87205949-88450124	4	87851253	CAG	C	0.667	0.076019	0.008013	1.079	[1.062-1.096]	2.73e-19	18.563	1235330	7	+++++++	0.50539	Known	rs33983260	MODIFIER	Downstream gene	MEPE	ENSG00000152595	ENST00000361056	NA	NA	0.15707
Phe_743_11	Musculoskeletal	Osteoporosis NOS	Binary	ALL	5:78331989-79406096	5	78837334	A	G	0.7603	-0.059217	0.009482	0.943	[0.925-0.960]	5.89e-11	10.23	1235330	7	------+	0.964158	Novel	rs784586	MODIFIER	Intron	ARSB	ENSG00000113273	ENST00000264914	NA	NA	0.73047
Phe_743_11	Musculoskeletal	Osteoporosis NOS	Binary	ALL	6:126559337-127707868	6	127138407	G	C	0.4594	-0.064689	0.00754	0.937	[0.924-0.951]	4.81e-16	15.318	1235330	7	----+-+	0.600138	Known	rs9482773	MODIFIER	Intron	RSPO3	ENSG00000146374	ENST00000356698	NA	NA	0.66226
Phe_743_11	Musculoskeletal	Osteoporosis NOS	Binary	ALL	6:151019549-152271503	6	151580274	C	T	0.4132	0.086785	0.008231	1.091	[1.073-1.108]	2.66e-23	22.575	1235330	7	++++-++	0.234976	Known	rs4870044	MODIFIER	Intron	CCDC170	ENSG00000120262	ENST00000239374	NA	NA	0.14665
Phe_743_11	Musculoskeletal	Osteoporosis NOS	Binary	ALL	6:30891617-31891617	6	31391617	C	T	0.1802	0.031887	0.011791	1.032	[1.009-1.057]	1.13e-9	8.949	1235330	7	--+++++	0.166826	Known	rs762460	MODIFIER	Downstream gene	-	ENSG00000272221	ENST00000606743	NA	NA	0.95006
Phe_743_11	Musculoskeletal	Osteoporosis NOS	Binary	ALL	6:31965290-33214652	6	32593062	C	T	0.1467	0.081131	0.010461	1.085	[1.063-1.107]	7.47e-14	13.127	1228710	6	++++?++	0.647723	Known	rs2760976	MODIFIER	Upstream gene	HLA-DRB1	ENSG00000196126	ENST00000360004	NA	NA	0.41985
Phe_743_11	Musculoskeletal	Osteoporosis NOS	Binary	ALL	6:44194412-45353004	6	44715386	C	T	0.6103	0.054086	0.007816	1.056	[1.040-1.072]	1.83e-11	10.738	1235330	7	++++++-	0.232949	Known	rs227837	MODIFIER	Intergenic	-	-	-	NA	NA	0.59858
Phe_743_11	Musculoskeletal	Osteoporosis NOS	Binary	ALL	7:120780773-121900728	7	121377420	C	A	0.2636	-0.105361	0.00887	0.9	[0.884-0.916]	1.37e-30	29.862	1235330	7	----+-+	0.210145	Known	rs56364616	MODIFIER	Intron	FAM3C	ENSG00000196937	ENST00000359943	NA	NA	0.48222
Phe_743_11	Musculoskeletal	Osteoporosis NOS	Binary	ALL	7:30415362-31444677	7	30915924	G	T	0.2114	0.083762	0.010256	1.087	[1.066-1.109]	4.68e-14	13.33	1056600	6	?++++++	0.159242	Known	rs28362709	MODIFIER	Intron	AQP1	ENSG00000240583	ENST00000311813	NA	NA	0.75339
Phe_743_11	Musculoskeletal	Osteoporosis NOS	Binary	ALL	7:37470347-38616500	7	38096675	T	C	0.583	-0.067969	0.007486	0.934	[0.921-0.948]	3.51e-19	18.454	1235330	7	----+-+	0.0478812	Known	rs1524058	MODIFIER	Intergenic	-	-	-	NA	NA	0.81414
Phe_743_11	Musculoskeletal	Osteoporosis NOS	Binary	ALL	7:95947736-97242420	7	96505962	A	G	0.7099	-0.083267	0.008479	0.92	[0.905-0.936]	1.19e-20	19.925	1235330	7	-------	0.529048	Known	rs4440558	MODIFIER	Upstream gene	SEM1	ENSG00000127922	ENST00000611360	NA	NA	0.14501
Phe_743_11	Musculoskeletal	Osteoporosis NOS	Binary	ALL	8:118313319-119551303	8	118965553	G	C	0.6017	0.066184	0.007776	1.068	[1.052-1.085]	7.14e-17	16.146	1235330	7	++++-+-	0.0294193	Known	rs2062375	MODIFIER	Intergenic	-	-	-	NA	NA	0.40713
Phe_743_11	Musculoskeletal	Osteoporosis NOS	Binary	ALL	11:112025404-113085739	11	112566284	A	G	0.6005	0.056767	0.00776	1.058	[1.042-1.075]	1.60e-11	10.797	1235330	7	+++++++	0.90866	Known	rs7121746	MODIFIER	Intron	LINC02763	ENSG00000254968	ENST00000665326	NA	NA	0.31173
Phe_743_11	Musculoskeletal	Osteoporosis NOS	Binary	ALL	11:15736176-16845516	11	16263070	A	T	0.4525	0.052169	0.007623	1.054	[1.038-1.069]	6.48e-11	10.189	1235330	7	++++-+-	0.131147	Novel	rs11023894	MODIFIER	Intron	SOX6	ENSG00000110693	ENST00000683767	NA	NA	0.33272
Phe_743_11	Musculoskeletal	Osteoporosis NOS	Binary	ALL	11:26782051-27816203	11	27300277	C	T	0.0803	0.077922	0.015561	1.081	[1.049-1.115]	3.21e-8	7.493	1056600	6	?--+++-	0.918201	Novel	rs75779942	MODIFIER	Intergenic	-	-	-	NA	NA	0.08577
Phe_743_11	Musculoskeletal	Osteoporosis NOS	Binary	ALL	11:46630722-47630722	11	47130722	G	A	0.5581	0.048514	0.008165	1.05	[1.033-1.067]	2.13e-8	7.671	1235330	7	+++++++	0.438903	Novel	rs10838660	MODIFIER	Intron	CSTPP1	ENSG00000149179	ENST00000278460	NA	NA	0.1474
Phe_743_11	Musculoskeletal	Osteoporosis NOS	Binary	ALL	11:67902220-69184505	11	68433827	C	T	0.1585	0.093237	0.009763	1.098	[1.077-1.119]	1.83e-20	19.738	1235330	7	+++++++	0.786944	Known	rs3736228	MODERATE	Missense	LRP5	ENSG00000162337	ENST00000294304	c.3989C>T	p.Ala1330Val	0.43671
Phe_743_11	Musculoskeletal	Osteoporosis NOS	Binary	ALL	11:86642955-87676889	11	87169669	T	C	0.3786	0.050661	0.007915	1.052	[1.036-1.068]	7.90e-9	8.102	1235330	7	+++++++	0.347353	Known	rs652171	MODIFIER	Intron	TMEM135	ENSG00000166575	ENST00000305494	NA	NA	0.0151
Phe_743_11	Musculoskeletal	Osteoporosis NOS	Binary	ALL	12:110895984-112262346	12	111494996	C	T	0.5736	-0.062089	0.008646	0.94	[0.924-0.956]	3.09e-11	10.511	1056600	6	?---+--	0.653519	Known	rs7137828	MODIFIER	Intron	ATXN2	ENSG00000204842	ENST00000673436	NA	NA	0.28889
Phe_743_11	Musculoskeletal	Osteoporosis NOS	Binary	ALL	12:48485754-49586185	12	48995693	G	A	0.3279	-0.059901	0.008097	0.942	[0.927-0.957]	9.02e-15	14.045	1235330	7	-+--+--	0.365959	Known	rs3741619	MODIFIER	3'UTR	DDN	ENSG00000181418	ENST00000421952	NA	NA	0.9691
Phe_743_11	Musculoskeletal	Osteoporosis NOS	Binary	ALL	12:52758150-54539227	12	54016223	C	CCCCTAG	0.3582	0.066102	0.008643	1.068	[1.050-1.087]	1.48e-12	11.829	1235330	7	+++++++	0.919785	Known	rs3031471	MODIFIER	Downstream gene	HOXC8	ENSG00000037965	ENST00000040584	NA	NA	0.22029
Phe_743_11	Musculoskeletal	Osteoporosis NOS	Binary	ALL	13:41850747-43021029	13	42384997	A	T	0.3939	0.091226	0.008212	1.096	[1.078-1.113]	5.43e-27	26.265	1235330	7	++++-++	0.150728	Known	rs58973023	MODIFIER	Intron	LINC02341	ENSG00000283554	ENST00000637462	NA	NA	0.2776
Phe_743_11	Musculoskeletal	Osteoporosis NOS	Binary	ALL	14:102887030-104012790	14	103464227	T	C	0.3206	0.045004	0.008015	1.046	[1.030-1.063]	8.28e-9	8.082	1235330	7	+-++-+-	0.746388	Novel	rs28444993	MODIFIER	Intron	MARK3	ENSG00000075413	ENST00000429436	NA	NA	0.03267
Phe_743_11	Musculoskeletal	Osteoporosis NOS	Binary	ALL	14:69443766-70493892	14	69971733	A	C	0.3224	0.052959	0.008116	1.054	[1.038-1.071]	8.89e-9	8.051	1235330	7	++++-++	0.665529	Novel	rs12883649	MODIFIER	Intron	SMOC1	ENSG00000198732	ENST00000361956	NA	NA	0.20218
Phe_743_11	Musculoskeletal	Osteoporosis NOS	Binary	ALL	15:37552471-38569428	15	38064095	C	T	0.7434	0.057232	0.00939	1.059	[1.040-1.079]	7.24e-9	8.14	1235330	7	+-+++++	0.130937	Known	rs12441437	MODIFIER	Downstream gene	LINC01852	ENSG00000236914	ENST00000559232	NA	NA	0.19611
Phe_743_11	Musculoskeletal	Osteoporosis NOS	Binary	ALL	15:50721532-51802775	15	51241539	C	T	0.6671	-0.05864	0.007973	0.943	[0.928-0.958]	8.52e-13	12.069	1235330	7	--+-+--	0.248678	Known	rs7173595	MODIFIER	Intron	CYP19A1	ENSG00000137869	ENST00000396402	NA	NA	0.1343
Phe_743_11	Musculoskeletal	Osteoporosis NOS	Binary	ALL	16:1-860178	16	327367	A	G	0.4384	0.0654	0.007799	1.068	[1.051-1.084]	8.62e-15	14.064	1235330	7	+++++++	0.139682	Known	rs10794639	MODIFIER	Intron	AXIN1	ENSG00000103126	ENST00000262320	NA	NA	0.62892
Phe_743_11	Musculoskeletal	Osteoporosis NOS	Binary	ALL	16:50491557-51491557	16	50991557	G	A	0.1235	-0.092035	0.014317	0.912	[0.887-0.938]	5.61e-9	8.251	1049980	5	?---?--	0.0879498	Novel	rs62028332	MODIFIER	Intergenic	-	-	-	NA	NA	0.95226
Phe_743_11	Musculoskeletal	Osteoporosis NOS	Binary	ALL	17:43202502-44756644	17	44135028	CATT	C	0.6731	0.07488	0.009594	1.078	[1.058-1.098]	1.82e-13	12.739	1056600	6	?++++++	0.761459	Known	rs75433410	MODIFIER	Downstream gene	RNU6-131P	ENSG00000212446	ENST00000391144	NA	NA	0.15581
Phe_743_11	Musculoskeletal	Osteoporosis NOS	Binary	ALL	18:61863806-62931312	18	62387624	A	C	0.7775	-0.072294	0.008813	0.93	[0.914-0.946]	1.50e-16	15.823	1235330	7	-------	0.601782	Known	rs884205	MODIFIER	3'UTR	TNFRSF11A	ENSG00000141655	ENST00000586569	NA	NA	0.99999
Phe_743_11	Musculoskeletal	Osteoporosis NOS	Binary	ALL	20:10154010-11159394	20	10654027	C	T	0.0622	0.103163	0.015849	1.109	[1.075-1.144]	3.63e-9	8.44	1228710	6	++++?+-	0.87276	Known	rs78438678	MODIFIER	Intron	JAG1	ENSG00000101384	ENST00000254958	NA	NA	0.38928
Phe_743_11	Musculoskeletal	Osteoporosis NOS	Binary	ALL	21:35023898-36186936	21	35598522	CCA	C	0.4087	0.058558	0.007833	1.06	[1.044-1.077]	6.65e-13	12.177	1235330	7	++++++-	0.168376	Known	rs34764628	MODIFIER	Downstream gene	EZH2P1	ENSG00000231300	ENST00000431167	NA	NA	0.18591
Phe_743_11	Musculoskeletal	Osteoporosis NOS	Binary	ALL	21:38457958-39490766	21	38978194	A	G	0.6272	0.068988	0.008241	1.071	[1.054-1.089]	2.41e-15	14.618	1235330	7	+++++++	0.718239	Known	rs11088458	MODIFIER	Upstream gene	LINC01700	ENSG00000232837	ENST00000433952	NA	NA	0.90454
Phe_745	Musculoskeletal	Pain in joint	Binary	ALL	1:173482045-175356360	1	174259097	G	GT	0.2686	-0.030548	0.004696	0.97	[0.961-0.979]	5.79e-9	8.238	1256020	8	--------	0.828907	Known	rs577033996	MODIFIER	Intron	RABGAP1L	ENSG00000152061	ENST00000681986	NA	NA	0.03063
Phe_745	Musculoskeletal	Pain in joint	Binary	ALL	2:217928603-219172501	2	218643649	A	T	0.3572	0.020575	0.003936	1.021	[1.013-1.029]	1.51e-8	7.822	1256020	8	+--++-+-	0.0746352	Known	rs3770213	MODERATE	Missense	ZNF142	ENSG00000115568	ENST00000411696	c.3467T>A	p.Leu1156His	0.04863
Phe_745	Musculoskeletal	Pain in joint	Binary	ALL	3:49072044-50862264	3	50362264	A	AT	0.2658	0.032385	0.004747	1.033	[1.023-1.043]	1.17e-10	9.934	1250020	7	++?++-++	0.0283038	Known	rs5848898	MODIFIER	Upstream gene	TMEM115	ENSG00000126062	ENST00000266025	NA	NA	0.13025
Phe_745	Musculoskeletal	Pain in joint	Binary	ALL	4:101281207-102861960	4	102191313	A	G	0.0919	0.065414	0.007149	1.068	[1.053-1.083]	6.46e-19	18.19	1250020	7	++?++-++	0.73959	Known	rs6855246	MODIFIER	Intergenic	-	-	-	NA	NA	0.94523
Phe_745	Musculoskeletal	Pain in joint	Binary	ALL	5:153218094-154335782	5	153834451	G	C	0.4721	-0.028031	0.003947	0.972	[0.965-0.980]	1.24e-11	10.905	1256020	8	--------	0.483457	Known	rs2964005	MODIFIER	Intergenic	-	-	-	NA	NA	0.23777
Phe_745	Musculoskeletal	Pain in joint	Binary	ALL	6:27181456-28279263	6	27690167	A	G	0.1358	0.025721	0.006074	1.026	[1.014-1.038]	1.46e-9	8.835	819980	5	-++++???	0.800335	Known	rs9348773	MODIFIER	Upstream gene	LINC01012	ENSG00000281706	ENST00000693645	NA	NA	0.73826
Phe_745	Musculoskeletal	Pain in joint	Binary	ALL	6:30836783-31879292	6	31345256	G	A	0.262	0.022845	0.005011	1.023	[1.013-1.033]	1.77e-9	8.751	1256020	8	+++++-+-	0.0142773	Known	rs9265878	MODIFIER	Intergenic	-	-	-	NA	NA	0.49016
Phe_745	Musculoskeletal	Pain in joint	Binary	ALL	6:34033752-35364884	6	34809756	G	A	0.3029	0.032489	0.004233	1.033	[1.024-1.042]	1.95e-12	11.71	1256020	8	++++++++	0.551088	Known	rs9296133	MODIFIER	Intron	UHRF1BP1	ENSG00000065060	ENST00000192788	NA	NA	0.10847
Phe_745	Musculoskeletal	Pain in joint	Binary	ALL	7:113829498-115147061	7	114451789	C	A	0.5826	0.032961	0.004017	1.034	[1.025-1.042]	7.10e-15	14.149	1250020	7	++?++-+-	0.887653	Known	rs10262103	MODIFIER	Intron	FOXP2	ENSG00000128573	ENST00000350908	NA	NA	0.16252
Phe_745	Musculoskeletal	Pain in joint	Binary	ALL	7:1494145-2556620	7	2042969	G	A	0.154	-0.034404	0.005548	0.966	[0.956-0.977]	1.65e-8	7.781	1256020	8	--+-----	0.00467049	Known	rs11766468	MODIFIER	Intron	MAD1L1	ENSG00000002822	ENST00000265854	NA	NA	0.13553
Phe_745	Musculoskeletal	Pain in joint	Binary	ALL	10:21035690-22035690	10	21535690	A	G	0.3416	0.02361	0.004241	1.024	[1.015-1.032]	4.53e-8	7.343	1146820	7	?+-++-++	0.734715	Known	rs10828248	MODIFIER	Intron	MLLT10	ENSG00000078403	ENST00000307729	NA	NA	0.31608
Phe_745	Musculoskeletal	Pain in joint	Binary	ALL	17:67341543-68444611	17	67896391	G	C	0.245	0.027666	0.004827	1.028	[1.018-1.038]	1.48e-8	7.829	1202860	7	+?+++-+-	0.0846688	Novel	rs61676547	MODIFIER	Intron	BPTF	ENSG00000171634	ENST00000306378	NA	NA	0.13718
Phe_745	Musculoskeletal	Pain in joint	Binary	ALL	19:9331447-10378383	19	9831447	G	T	0.5022	-0.025704	0.004013	0.975	[0.967-0.982]	5.69e-9	8.245	1256020	8	--------	0.0597073	Known	rs34786000	MODIFIER	Upstream gene	PIN1	ENSG00000127445	ENST00000247970	NA	NA	0.61415
Phe_751_21	Congenital Anomalies	Cystic kidney disease	Binary	ALL	1:201523608-202544629	1	202034859	A	C	0.4939	-0.103333	0.016103	0.902	[0.874-0.931]	3.46e-10	9.46	1631250	6	------	0.505262	Known	rs6694034	MODIFIER	Upstream gene	-	ENSG00000235811	ENST00000457453	NA	NA	0.56868
Phe_751_21	Congenital Anomalies	Cystic kidney disease	Binary	ALL	5:75947707-76947707	5	76447707	T	C	0.4635	0.088015	0.017068	1.092	[1.056-1.129]	1.78e-8	7.749	1631250	6	++++-+	0.956923	Novel	rs10068651	MODIFIER	Intron	IQGAP2	ENSG00000145703	ENST00000274364	NA	NA	0.27061
Phe_751_21	Congenital Anomalies	Cystic kidney disease	Binary	ALL	9:99407275-100792669	9	99911254	T	A	0.7082	-0.119445	0.015948	0.887	[0.860-0.916]	9.52e-13	12.022	1631250	6	------	0.544968	Known	rs10114697	MODIFIER	Intron	STX17	ENSG00000136874	ENST00000259400	NA	NA	0.05161
Phe_751_21	Congenital Anomalies	Cystic kidney disease	Binary	ALL	15:66649412-67675947	15	67156025	G	A	0.2066	0.124692	0.018244	1.133	[1.093-1.174]	4.35e-11	10.362	1631250	6	++++++	0.499759	Novel	rs56375023	MODIFIER	Intron	SMAD3	ENSG00000166949	ENST00000327367	NA	NA	0.37748
Phe_751_21	Congenital Anomalies	Cystic kidney disease	Binary	ALL	17:60862990-61908032	17	61379228	C	T	0.749	0.175111	0.017632	1.191	[1.151-1.233]	1.89e-21	20.724	1631250	6	++++-+	0.00355957	Known	rs9895661	MODIFIER	Intron	BCAS3	ENSG00000141376	ENST00000407086	NA	NA	1
Phe_760	Symptoms	Back pain	Binary	ALL	1:44849666-45849666	1	45349666	AT	A	0.035	-0.074743	0.011991	0.928	[0.906-0.950]	4.59e-8	7.338	994889	5	?--?-??--	0.181649	Novel	rs199797453	MODIFIER	Intron	TESK2	ENSG00000070759	ENST00000372086	NA	NA	0.74752
Phe_760	Symptoms	Back pain	Binary	ALL	3:48847984-50862264	3	49864727	T	C	0.3712	0.023613	0.00401	1.024	[1.016-1.032]	3.90e-11	10.409	1189130	9	--+-++++-	0.188202	Known	rs2883059	MODIFIER	Intron	CAMKV	ENSG00000164076	ENST00000477224	NA	NA	0.16458
Phe_760	Symptoms	Back pain	Binary	ALL	4:101475434-102807673	4	102267552	C	T	0.0697	0.068408	0.007812	1.071	[1.055-1.087]	2.33e-16	15.633	994889	5	?++?+??++	0.162394	Known	rs13107325	MODERATE	Missense	SLC39A8	ENSG00000138821	ENST00000356736	c.1171G>A	p.Ala391Thr	0.97703
Phe_760	Symptoms	Back pain	Binary	ALL	4:139456505-140530263	4	140004249	G	C	0.3188	-0.026871	0.004258	0.973	[0.965-0.982]	1.00e-9	8.998	1189130	9	++---++-+	0.640831	Known	rs6823515	MODIFIER	Intron	MAML3	ENSG00000196782	ENST00000509479	NA	NA	0.04135
Phe_760	Symptoms	Back pain	Binary	ALL	4:2531916-3740118	4	3056181	T	C	0.5117	0.023764	0.00397	1.024	[1.016-1.032]	1.36e-9	8.866	1189130	9	-+-++++++	0.118457	Known	rs1313771	MODIFIER	Intron	HTT-AS	ENSG00000251075	ENST00000664062	NA	NA	0.44465
Phe_760	Symptoms	Back pain	Binary	ALL	5:120254420-121373321	5	120819473	A	G	0.2814	0.028451	0.004425	1.029	[1.020-1.038]	2.64e-9	8.579	1135530	8	++?-+--++	0.0420115	Known	rs7716293	MODIFIER	Intergenic	-	-	-	NA	NA	0.13506
Phe_760	Symptoms	Back pain	Binary	ALL	5:153218094-154274082	5	153774082	A	C	0.4944	-0.025363	0.004	0.975	[0.967-0.983]	2.36e-8	7.627	1010400	8	?--------	0.709925	Known	rs57001955	MODIFIER	Intron	GRIA1	ENSG00000155511	ENST00000285900	NA	NA	0.05932
Phe_760	Symptoms	Back pain	Binary	ALL	6:34080429-35363984	6	34818481	G	GA	0.1581	0.039247	0.00515	1.04	[1.030-1.051]	3.01e-12	11.522	1007690	7	?+++++?++	0.130988	Known	rs113752786	MODIFIER	Intron	UHRF1BP1	ENSG00000065060	ENST00000192788	NA	NA	0.1736
Phe_760	Symptoms	Back pain	Binary	ALL	6:43984869-44984869	6	44484869	C	T	0.2503	-0.027675	0.004573	0.973	[0.964-0.981]	3.63e-8	7.441	1189130	9	+-----+-+	0.924542	Known	rs12664617	MODIFIER	Intergenic	-	-	-	NA	NA	0.95942
Phe_760	Symptoms	Back pain	Binary	ALL	7:113841162-115108796	7	114416440	A	AAATTTCAT	0.4431	-0.033734	0.004074	0.967	[0.959-0.975]	2.34e-14	13.631	1189130	9	-----++--	0.257195	Known	rs71149745	MODIFIER	Intron	FOXP2	ENSG00000128573	ENST00000350908	NA	NA	0.17668
Phe_760	Symptoms	Back pain	Binary	ALL	8:129205470-130247753	8	129707190	GAAAA	G	0.2982	-0.037638	0.004722	0.963	[0.954-0.972]	1.98e-15	14.704	1010400	8	?-------+	0.623165	Known	rs10585686	LOW	Splice polypyrimidine tract	-	ENSG00000285108	ENST00000646849	NA	NA	0.28606
Phe_760	Symptoms	Back pain	Binary	ALL	9:136854802-137867974	9	137354802	G	A	0.6664	-0.026883	0.00433	0.973	[0.965-0.982]	6.80e-9	8.167	1189130	9	--+---+-+	0.0068555	Known	rs11562624	MODIFIER	Intron	EXD3	ENSG00000187609	ENST00000340951	NA	NA	0.25887
Phe_760	Symptoms	Back pain	Binary	ALL	9:93180617-94191043	9	93683301	G	A	0.3468	-0.022271	0.003835	0.978	[0.971-0.985]	1.05e-8	7.98	1189130	9	-+---+---	0.408433	Novel	rs36013568	MODIFIER	Downstream gene	PHF2	ENSG00000197724	ENST00000359246	NA	NA	0.14773
Phe_760	Symptoms	Back pain	Binary	ALL	10:102919457-103947117	10	103428450	A	ACT	0.3734	-0.023877	0.00402	0.976	[0.969-0.984]	4.42e-9	8.355	1189130	9	+--+-+--+	0.984628	Known	rs10632602	MODIFIER	Intron	PDCD11	ENSG00000148843	ENST00000369797	NA	NA	0.17403
Phe_760	Symptoms	Back pain	Binary	ALL	10:104194074-105356882	10	104708095	A	G	0.4002	-0.025116	0.004184	0.975	[0.967-0.983]	7.87e-9	8.104	1189130	9	---+-+---	0.618465	Known	rs3896224	MODIFIER	Intron	SORCS3	ENSG00000156395	ENST00000369701	NA	NA	0.2038
Phe_760	Symptoms	Back pain	Binary	ALL	10:132625086-133644181	10	133141247	T	C	0.3365	0.025724	0.003919	1.026	[1.018-1.034]	6.90e-10	9.161	1189130	9	-++-+--+-	0.692913	Known	rs7083196	MODIFIER	Downstream gene	RPL5P28	ENSG00000235264	ENST00000418634	NA	NA	0.42021
Phe_760	Symptoms	Back pain	Binary	ALL	10:21030895-22365308	10	21535690	A	G	0.3031	0.021289	0.003991	1.022	[1.014-1.030]	6.77e-11	10.169	1189130	9	+-+++-+++	0.0486784	Known	rs10828248	MODIFIER	Intron	MLLT10	ENSG00000078403	ENST00000307729	NA	NA	0.38908
Phe_760	Symptoms	Back pain	Binary	ALL	10:71472907-72793425	10	72022264	A	T	0.4008	-0.039523	0.003974	0.961	[0.954-0.969]	3.47e-21	20.46	1189130	9	---+-----	0.914135	Known	rs11000138	MODIFIER	Intergenic	-	-	-	NA	NA	0.64914
Phe_760	Symptoms	Back pain	Binary	ALL	11:112459803-113994419	11	113006582	G	A	0.4626	0.027828	0.00382	1.028	[1.021-1.036]	4.87e-11	10.313	1189130	9	-+++++++-	0.342334	Known	rs9919670	MODIFIER	Intron	NCAM1	ENSG00000149294	ENST00000316851	NA	NA	0.04491
Phe_760	Symptoms	Back pain	Binary	ALL	11:12755376-13830858	11	13312304	G	A	0.4068	-0.028763	0.003969	0.972	[0.964-0.979]	2.69e-11	10.57	1189130	9	+-----+--	0.683656	Known	rs10741616	MODIFIER	Intron	ARNTL	ENSG00000133794	ENST00000403290	NA	NA	0.18019
Phe_760	Symptoms	Back pain	Binary	ALL	11:16512497-19841660	11	18355205	T	C	0.7415	-0.027968	0.004598	0.972	[0.964-0.981]	2.74e-9	8.562	1189130	9	+--+--+-+	0.536311	Known	rs6486419	MODIFIER	Intron	GTF2H1	ENSG00000110768	ENST00000265963	NA	NA	0.05947
Phe_760	Symptoms	Back pain	Binary	ALL	14:46300881-47411508	14	46829096	T	TA	0.4311	-0.025842	0.004137	0.974	[0.967-0.982]	8.05e-11	10.094	1010400	8	?+-+-++--	0.319912	Known	rs34688745	MODIFIER	Intergenic	-	-	-	NA	NA	0.22172
Phe_760	Symptoms	Back pain	Binary	ALL	15:66542342-67578168	15	67077783	A	G	0.4805	-0.028563	0.003811	0.972	[0.965-0.979]	7.09e-13	12.149	1189130	9	---+----+	0.376286	Known	rs11635145	MODIFIER	Intron	SMAD3	ENSG00000166949	ENST00000327367	NA	NA	0.11298
Phe_760	Symptoms	Back pain	Binary	ALL	15:85882552-86885669	15	86385669	A	G	0.3707	-0.026382	0.004182	0.974	[0.966-0.982]	1.99e-8	7.701	1189130	9	--------+	0.667729	Known	rs66976175	MODIFIER	Intron	AGBL1	ENSG00000273540	ENST00000614907	NA	NA	0.17268
Phe_760	Symptoms	Back pain	Binary	ALL	18:52354983-53842715	18	53016932	A	G	0.3815	0.029542	0.004271	1.03	[1.021-1.039]	2.38e-10	9.624	1010400	8	?++++++++	0.200828	Novel	rs56796226	MODIFIER	Intron	DCC	ENSG00000187323	ENST00000442544	NA	NA	0.19054
Phe_760	Symptoms	Back pain	Binary	ALL	20:59969298-60969298	20	60469298	G	A	0.6768	0.023446	0.004125	1.024	[1.015-1.032]	4.87e-8	7.312	1189130	9	-++-+--++	0.55033	Known	rs348798	MODIFIER	Intron	MIR646HG	ENSG00000228340	ENST00000659856	NA	NA	0.53076
Phe_760	Symptoms	Back pain	Binary	ALL	21:44575080-45726090	21	45222053	G	A	0.5368	0.026194	0.003958	1.027	[1.019-1.035]	4.09e-9	8.389	1189130	9	-+++++-+-	0.58956	Known	rs1051367	LOW	Synonymous	ADARB1	ENSG00000197381	ENST00000348831	NA	NA	0.20122
Phe_761	Symptoms	Cervicalgia	Binary	ALL	1:7815853-9325143	1	8602835	TA	T	0.2008	0.046328	0.005796	1.047	[1.036-1.059]	2.24e-14	13.65	1008560	6	++++?++	0.873129	Known	rs35838675	MODIFIER	Intron	RERE	ENSG00000142599	ENST00000400908	NA	NA	0.29687
Phe_761	Symptoms	Cervicalgia	Binary	ALL	3:48673299-50109548	3	49176204	C	T	0.7929	-0.040514	0.006021	0.96	[0.949-0.972]	1.82e-10	9.739	1202590	6	?-+---+	0.575331	Known	rs9586	MODIFIER	3'UTR	KLHDC8B	ENSG00000185909	ENST00000332780	NA	NA	0.34173
Phe_761	Symptoms	Cervicalgia	Binary	ALL	4:59903484-60905628	4	60403754	G	A	0.8952	0.032631	0.007933	1.033	[1.017-1.049]	3.17e-8	7.498	1310770	7	+--+++-	0.166309	Novel	rs6551547	MODIFIER	Intergenic	-	-	-	NA	NA	0.04465
Phe_761	Symptoms	Cervicalgia	Binary	ALL	7:113900048-115054560	7	114430980	C	T	0.564	0.036484	0.004845	1.037	[1.027-1.047]	7.59e-12	11.12	1310770	7	+++++++	0.978657	Known	rs1476535	MODIFIER	Intron	FOXP2	ENSG00000128573	ENST00000350908	NA	NA	0.2923
Phe_761	Symptoms	Cervicalgia	Binary	ALL	7:95711631-96751217	7	96251217	C	T	0.6195	-0.028661	0.004858	0.972	[0.963-0.981]	1.51e-8	7.82	1310770	7	-----++	0.378807	Novel	rs10953169	MODIFIER	Intron	SLC25A13	ENSG00000004864	ENST00000265631	NA	NA	0.23298
Phe_761	Symptoms	Cervicalgia	Binary	ALL	9:93122804-94122804	9	93622804	G	C	0.5265	0.020963	0.004701	1.021	[1.012-1.031]	4.42e-8	7.355	1310770	7	-++++++	0.744893	Known	rs62573993	MODIFIER	Intron	PHF2	ENSG00000197724	ENST00000359246	NA	NA	0.21531
Phe_761	Symptoms	Cervicalgia	Binary	ALL	10:102695020-103695020	10	103195020	TG	T	0.0849	-0.051282	0.008605	0.95	[0.934-0.966]	3.54e-8	7.451	1304490	6	--?----	0.164428	Novel	rs145267701	MODIFIER	Upstream gene	NT5C2	ENSG00000076685	ENST00000404739	NA	NA	0.06862
Phe_761	Symptoms	Cervicalgia	Binary	ALL	11:112456325-113542089	11	113014805	T	C	0.5034	-0.033028	0.004792	0.968	[0.958-0.977]	8.62e-10	9.065	1310770	7	------+	0.737519	Known	rs10891490	MODIFIER	Intron	NCAM1	ENSG00000149294	ENST00000316851	NA	NA	0.02906
Phe_761	Symptoms	Cervicalgia	Binary	ALL	17:45607462-46611701	17	46107462	G	T	0.3917	-0.025052	0.004632	0.975	[0.966-0.984]	5.18e-9	8.286	1310770	7	----+--	0.0227989	Known	rs4510068	MODIFIER	Intron	KANSL1	ENSG00000120071	ENST00000432791	NA	NA	0.1408
Phe_761	Symptoms	Cervicalgia	Binary	ALL	18:52491139-53923032	18	53090805	T	G	0.4176	0.036697	0.0049	1.037	[1.027-1.047]	7.68e-13	12.115	1310770	7	++++++-	0.689871	Known	rs4291980	MODIFIER	Intron	DCC	ENSG00000187323	ENST00000442544	NA	NA	0.20992
Phe_761	Symptoms	Cervicalgia	Binary	ALL	20:46687629-47719371	20	47187629	C	T	0.3213	-0.034409	0.005399	0.966	[0.956-0.976]	7.65e-9	8.116	1310770	7	-------	0.683811	Known	rs6124969	MODIFIER	Intron	EYA2	ENSG00000064655	ENST00000327619	NA	NA	0.26389
Phe_764	Symptoms	Sciatica	Binary	ALL	1:102586809-103586809	1	103086809	CT	C	0.5705	0.039468	0.006703	1.04	[1.027-1.054]	3.20e-8	7.494	1344360	7	++++++-	0.249295	Novel	rs35530457	MODIFIER	Intron	COL11A1	ENSG00000060718	ENST00000370096	NA	NA	0.52672
Phe_764	Symptoms	Sciatica	Binary	ALL	2:68895167-69895167	2	69395167	G	A	0.5849	-0.040519	0.006461	0.96	[0.948-0.973]	4.80e-8	7.318	1344360	7	----+-+	0.550426	Known	rs5017686	MODIFIER	Downstream gene	NFU1	ENSG00000169599	ENST00000410022	NA	NA	0.0466
Phe_764	Symptoms	Sciatica	Binary	ALL	10:71477366-72577194	10	71984360	G	A	0.5385	0.038009	0.006662	1.039	[1.025-1.052]	1.26e-9	8.9	1344360	7	-+++-++	0.736141	Novel	rs10400065	MODIFIER	Intron	CHST3	ENSG00000122863	ENST00000373115	NA	NA	0.08475
Phe_764	Symptoms	Sciatica	Binary	ALL	15:66570945-67578168	15	67078030	C	G	0.452	-0.042187	0.006433	0.959	[0.947-0.971]	2.54e-9	8.595	1344360	7	------+	0.643603	Novel	rs12901081	MODIFIER	Intron	SMAD3	ENSG00000166949	ENST00000327367	NA	NA	0.19945
Phe_764	Symptoms	Sciatica	Binary	ALL	18:52331739-53331739	18	52831739	C	T	0.3475	0.054563	0.009179	1.056	[1.037-1.075]	6.02e-9	8.22	918686	6	-+?++++	0.355895	Known	rs62083314	MODIFIER	Intron	DCC	ENSG00000187323	ENST00000442544	NA	NA	0.95345
Phe_771_1	Symptoms	Swelling of limb	Binary	ALL	1:168621510-170052315	1	169355555	T	C	0.9653	-0.340246	0.035655	0.712	[0.664-0.763]	6.55e-20	19.184	914819	5	?--+--	9.748e-05	Known	rs1209731	MODIFIER	Intron	NME7	ENSG00000143156	ENST00000367811	NA	NA	0.77864
Phe_771_1	Symptoms	Swelling of limb	Binary	ALL	5:127514857-128707588	5	128053152	G	A	0.2134	0.089214	0.013123	1.093	[1.066-1.122]	1.80e-10	9.744	1027830	6	-++-+-	0.481235	Novel	rs2250127	MODIFIER	Intron	SLC12A2-DT	ENSG00000245937	ENST00000499346	NA	NA	0.22653
Phe_771_1	Symptoms	Swelling of limb	Binary	ALL	9:132770004-133781560	9	133274295	A	T	0.1685	0.100386	0.013808	1.106	[1.076-1.136]	2.95e-11	10.53	1027830	6	+++++-	0.0690964	Known	rs115478735	MODIFIER	Intron	ABO	ENSG00000175164	ENST00000538324	NA	NA	0.54426
Phe_771_1	Symptoms	Swelling of limb	Binary	ALL	16:53266065-54266065	16	53766065	T	G	0.4227	0.062559	0.010194	1.065	[1.043-1.086]	1.95e-8	7.711	1027830	6	+++++-	0.0175598	Known	rs9930333	MODIFIER	Intron	FTO	ENSG00000140718	ENST00000471389	NA	NA	0.16342
Phe_773	Symptoms	Pain in limb	Binary	ALL	1:168556816-170052315	1	169498416	G	A	0.974	-0.133186	0.014049	0.875	[0.852-0.900]	1.52e-23	22.817	1189800	6	?-?--+--	0.000288491	Known	rs1894692	MODIFIER	Non coding transcript exon	-	ENSG00000213062	ENST00000392097	NA	NA	0.99929
Phe_773	Symptoms	Pain in limb	Binary	ALL	2:218038299-219277897	2	218643649	A	T	0.3613	0.014444	0.00401	1.015	[1.007-1.023]	4.17e-9	8.38	1294190	8	+--++++-	0.497876	Novel	rs3770213	MODERATE	Missense	ZNF142	ENSG00000115568	ENST00000411696	c.3467T>A	p.Leu1156His	0.23943
Phe_773	Symptoms	Pain in limb	Binary	ALL	4:101691313-102924826	4	102267552	C	T	0.0556	0.062209	0.008225	1.064	[1.047-1.081]	3.52e-12	11.454	1272920	5	++?++?+?	0.192845	Known	rs13107325	MODERATE	Missense	SLC39A8	ENSG00000138821	ENST00000356736	c.1171G>A	p.Ala391Thr	0.98188
Phe_773	Symptoms	Pain in limb	Binary	ALL	6:63774414-64915674	6	64339612	G	A	0.6873	0.026537	0.004095	1.027	[1.019-1.035]	2.81e-9	8.552	1294190	8	++++++++	0.570995	Novel	rs1739426	MODIFIER	Intron	EYS	ENSG00000188107	ENST00000503581	NA	NA	0.1038
Phe_773	Symptoms	Pain in limb	Binary	ALL	7:113841162-115071857	7	114419101	C	T	0.4105	-0.03319	0.003984	0.967	[0.960-0.975]	1.88e-15	14.726	1294190	8	--------	0.44509	Known	rs2894699	MODIFIER	Intron	FOXP2	ENSG00000128573	ENST00000350908	NA	NA	0.24905
Phe_773	Symptoms	Pain in limb	Binary	ALL	9:132774293-133774295	9	133274293	AC	A	0.1744	0.030569	0.005092	1.031	[1.021-1.041]	6.45e-9	8.19	1294190	8	+--++-+-	0.00043487	Known	rs8176643	MODIFIER	Intron	ABO	ENSG00000175164	ENST00000538324	NA	NA	0.52998
Phe_773	Symptoms	Pain in limb	Binary	ALL	10:21008343-22498793	10	21535690	A	G	0.3453	0.024998	0.003919	1.025	[1.017-1.033]	5.78e-11	10.238	1294190	8	-++++-++	0.118732	Known	rs10828248	MODIFIER	Intron	MLLT10	ENSG00000078403	ENST00000307729	NA	NA	0.2362
Phe_773	Symptoms	Pain in limb	Binary	ALL	11:12807432-13826830	11	13312304	G	A	0.4066	-0.025472	0.003851	0.975	[0.968-0.982]	3.84e-9	8.415	1294190	8	--+--+--	0.782064	Known	rs10741616	MODIFIER	Intron	ARNTL	ENSG00000133794	ENST00000403290	NA	NA	0.35122
Phe_773	Symptoms	Pain in limb	Binary	ALL	17:44996283-46830638	17	45642463	G	T	0.2	0.036397	0.005823	1.037	[1.025-1.049]	5.43e-10	9.265	905037	5	+?++??+-	0.31121	Known	rs3108318	MODIFIER	Downstream gene	LINC02210	ENSG00000204650	ENST00000455565	NA	NA	0.08581
Phe_773	Symptoms	Pain in limb	Binary	ALL	17:67329132-68548913	17	67951524	G	A	0.2152	0.025868	0.004521	1.026	[1.017-1.035]	1.29e-8	7.888	1294190	8	++-++++-	0.737003	Known	rs12449442	MODIFIER	Intron	BPTF	ENSG00000171634	ENST00000306378	NA	NA	0.01503
Phe_783	Symptoms	Fever of unknown origin	Binary	ALL	15:35574219-36574219	15	36074219	T	TA	0.0217	0.132282	0.036045	1.141	[1.064-1.225]	1.81e-8	7.743	1021690	5	+++?++	0.862462	Novel	rs542945424	MODIFIER	Intron	-	ENSG00000259639	ENST00000650498	NA	NA	0.91247
Phe_785	Symptoms	Abdominal pain	Binary	ALL	1:7944361-8944998	1	8444998	G	A	0.5567	-0.025941	0.00399	0.974	[0.967-0.982]	2.49e-9	8.604	987653	9	-----++-+	0.381861	Novel	rs301816	MODIFIER	Intron	RERE	ENSG00000142599	ENST00000400908	NA	NA	0.84076
Phe_785	Symptoms	Abdominal pain	Binary	ALL	2:143172687-144213601	2	143686159	A	G	0.3486	-0.019432	0.004049	0.981	[0.973-0.989]	8.77e-10	9.057	987653	9	+----+---	0.88043	Known	rs12469123	MODIFIER	Intron	ARHGAP15	ENSG00000075884	ENST00000295095	NA	NA	0.26519
Phe_785	Symptoms	Abdominal pain	Binary	ALL	2:21837672-22849016	2	22337672	A	G	0.5352	0.024682	0.004125	1.025	[1.017-1.033]	6.97e-9	8.157	987653	9	+--+++-+-	0.112477	Known	rs10180171	MODIFIER	Intron	-	ENSG00000228999	ENST00000450551	NA	NA	0.16979
Phe_785	Symptoms	Abdominal pain	Binary	ALL	2:43327852-44359885	2	43854488	T	G	0.0802	0.047776	0.007038	1.049	[1.035-1.064]	4.34e-12	11.363	987653	9	+++++++++	0.34636	Known	rs4076834	MODIFIER	Intron	ABCG8	ENSG00000143921	ENST00000272286	NA	NA	0.4916
Phe_785	Symptoms	Abdominal pain	Binary	ALL	3:57872775-58991553	3	58410164	C	G	0.153	0.041454	0.005435	1.042	[1.031-1.053]	2.22e-12	11.654	987653	9	++++++-+-	0.838294	Known	rs4681851	LOW	Splice donor 5th base	PXK	ENSG00000168297	ENST00000356151	NA	NA	0.39012
Phe_785	Symptoms	Abdominal pain	Binary	ALL	7:113844713-114900048	7	114346595	G	A	0.4671	-0.027885	0.004215	0.973	[0.964-0.981]	5.20e-9	8.284	987653	9	-----++--	0.382157	Known	rs2049603	MODIFIER	Intron	FOXP2	ENSG00000128573	ENST00000635638	NA	NA	0.21756
Phe_785	Symptoms	Abdominal pain	Binary	ALL	9:119405652-120411021	9	119908413	G	GA	0.5815	0.024245	0.00405	1.025	[1.016-1.033]	1.44e-8	7.841	987653	9	++-++--+-	0.351586	Known	rs34581250	MODIFIER	Intergenic	-	-	-	NA	NA	0.1839
Phe_785	Symptoms	Abdominal pain	Binary	ALL	10:102353184-103700707	10	103009518	A	C	0.0854	-0.048963	0.007071	0.952	[0.939-0.966]	2.73e-10	9.564	987653	9	------+--	0.792989	Known	rs74444347	MODIFIER	Intron	CNNM2	ENSG00000148842	ENST00000369878	NA	NA	0.05706
Phe_785	Symptoms	Abdominal pain	Binary	ALL	10:104194074-105208095	10	104708095	A	G	0.3841	-0.022258	0.004276	0.978	[0.970-0.986]	1.72e-8	7.765	987653	9	+-+--++--	0.182678	Known	rs3896224	MODIFIER	Intron	SORCS3	ENSG00000156395	ENST00000369701	NA	NA	0.32792
Phe_785	Symptoms	Abdominal pain	Binary	ALL	10:21031721-22123650	10	21618087	T	C	0.2829	0.02769	0.004741	1.028	[1.019-1.038]	8.50e-9	8.071	936909	8	-?++-++++	0.847923	Known	rs1243187	MODIFIER	Intron	MLLT10	ENSG00000078403	ENST00000307729	NA	NA	0.26054
Phe_785	Symptoms	Abdominal pain	Binary	ALL	11:112456144-113590000	11	112989857	T	C	0.5396	-0.033388	0.004113	0.967	[0.959-0.975]	9.63e-14	13.017	987653	9	-----+---	0.788281	Known	rs7106434	MODIFIER	Intron	NCAM1	ENSG00000149294	ENST00000316851	NA	NA	0.09104
Phe_785	Symptoms	Abdominal pain	Binary	ALL	13:97965587-98965587	13	98465587	C	T	0.0542	-0.037859	0.009148	0.963	[0.946-0.980]	4.00e-8	7.398	984944	8	------?--	0.56745	Novel	rs9513429	MODIFIER	Intron	STK24	ENSG00000102572	ENST00000539966	NA	NA	0.9619
Phe_785	Symptoms	Abdominal pain	Binary	ALL	16:78067070-79067070	16	78567070	G	T	0.1474	-0.030974	0.005528	0.97	[0.959-0.980]	4.81e-8	7.318	987653	9	----+-+--	0.153751	Known	rs36040827	MODIFIER	Intron	WWOX	ENSG00000186153	ENST00000566780	NA	NA	0.11809
Phe_785	Symptoms	Abdominal pain	Binary	ALL	18:79302729-80320712	18	79807763	G	A	0.1956	0.032185	0.005042	1.033	[1.023-1.043]	2.75e-9	8.56	987653	9	++++++-++	0.515702	Novel	rs151286028	MODIFIER	Intron	KCNG2	ENSG00000178342	ENST00000316249	NA	NA	0.59872
Phe_788	Symptoms	Syncope and collapse	Binary	ALL	2:183517442-184912440	2	184333408	C	A	0.41	-0.07651	0.006674	0.926	[0.914-0.939]	6.40e-28	27.194	1030910	6	---+--	0.0542651	Known	rs12465214	MODIFIER	Intron	-	ENSG00000286980	ENST00000671393	NA	NA	0.61398
Phe_788	Symptoms	Syncope and collapse	Binary	ALL	2:59277181-60302722	2	59799771	T	A	0.6046	-0.043875	0.006404	0.957	[0.945-0.969]	1.83e-10	9.738	1030910	6	-----+	0.8203	Known	rs1442875	MODIFIER	Intron	-	ENSG00000271955	ENST00000606382	NA	NA	0.48907
Phe_788	Symptoms	Syncope and collapse	Binary	ALL	2:60777237-61777237	2	61277237	CT	C	0.4638	0.02217	0.006695	1.022	[1.009-1.036]	3.99e-8	7.399	1030910	6	-+++++	0.541479	Known	rs11351343	MODIFIER	Intron	USP34	ENSG00000115464	ENST00000398571	NA	NA	0.08786
Phe_788	Symptoms	Syncope and collapse	Binary	ALL	4:139416154-140416154	4	139916154	C	T	0.6326	0.031704	0.007056	1.032	[1.018-1.047]	2.97e-8	7.527	974125	5	+?++++	0.56098	Known	rs13131560	MODIFIER	Intron	MAML3	ENSG00000196782	ENST00000509479	NA	NA	0.57494
Phe_788	Symptoms	Syncope and collapse	Binary	ALL	11:106296374-107484163	11	106919292	A	C	0.1752	-0.060582	0.008452	0.941	[0.926-0.957]	3.51e-11	10.455	1030910	6	------	0.0103608	Known	rs72990356	MODIFIER	Intron	GUCY1A2	ENSG00000152402	ENST00000526355	NA	NA	0.06031
Phe_788	Symptoms	Syncope and collapse	Binary	ALL	13:61107185-62116865	13	61607185	C	A	0.2151	0.049656	0.007826	1.051	[1.035-1.067]	7.87e-9	8.104	1030910	6	+++-++	0.1676	Novel	rs9598328	MODIFIER	Intergenic	-	-	-	NA	NA	0.56415
Phe_788	Symptoms	Syncope and collapse	Binary	ALL	17:55598440-56720177	17	56178342	A	G	0.67	-0.051135	0.006987	0.95	[0.937-0.963]	5.41e-11	10.267	1030910	6	---+--	0.290227	Known	rs7207059	MODIFIER	Intron	ANKFN1	ENSG00000153930	ENST00000682825	NA	NA	0.11679
Phe_788	Symptoms	Syncope and collapse	Binary	ALL	18:60121217-61341804	18	60696445	G	T	0.5046	-0.050016	0.006347	0.951	[0.939-0.963]	8.59e-13	12.066	1030910	6	------	0.0402202	Known	rs12961750	MODIFIER	Intron	-	ENSG00000267098	ENST00000655645	NA	NA	0.69121
Phe_790_6	Symptoms	Other abnormal blood chemistry	Binary	ALL	19:18782905-19782905	19	19282905	G	A	0.1544	0.053603	0.009543	1.055	[1.036-1.075]	2.24e-8	7.649	1005050	6	++++--	0.00234174	Known	rs8100204	MODIFIER	Intron	SUGP1	ENSG00000105705	ENST00000247001	NA	NA	0.22589
Phe_790_6	Symptoms	Other abnormal blood chemistry	Binary	ALL	22:43428847-44485602	22	43928975	G	A	0.2164	0.076746	0.008336	1.08	[1.062-1.098]	4.21e-19	18.376	1005050	6	+++++-	0.000673962	Known	rs3747207	MODIFIER	Intron	PNPLA3	ENSG00000100344	ENST00000216180	NA	NA	0.28562
Phe_800	Injuries & Poisonings	Fracture of lower limb	Binary	ALL	6:126593656-127711662	6	127198089	C	A	0.4572	-0.078567	0.009223	0.924	[0.908-0.941]	1.22e-15	14.914	1035070	5	-----	0.489937	Known	rs10457487	MODIFIER	3'UTR	RSPO3	ENSG00000146374	ENST00000356698	NA	NA	0.41965
Phe_800	Injuries & Poisonings	Fracture of lower limb	Binary	ALL	7:120787738-121822110	7	121322110	A	G	0.4585	-0.062934	0.009314	0.939	[0.922-0.956]	4.64e-10	9.334	1035070	5	----+	0.799025	Novel	rs2908007	MODIFIER	Upstream gene	WNT16	ENSG00000002745	ENST00000361301	NA	NA	0.24893
Phe_801	Injuries & Poisonings	Fracture of ankle and foot	Binary	ALL	6:126638407-127698089	6	127198089	C	A	0.4717	-0.052765	0.008242	0.949	[0.933-0.964]	6.42e-9	8.192	1408740	5	-----	0.627207	Novel	rs10457487	MODIFIER	3'UTR	RSPO3	ENSG00000146374	ENST00000356698	NA	NA	0.21377
Phe_801	Injuries & Poisonings	Fracture of ankle and foot	Binary	ALL	7:120729410-121900728	7	121322110	A	G	0.4298	-0.117458	0.008446	0.889	[0.875-0.904]	1.30e-41	40.884	1408740	5	-----	0.76053	Known	rs2908007	MODIFIER	Upstream gene	WNT16	ENSG00000002745	ENST00000361301	NA	NA	0.77127
Phe_801	Injuries & Poisonings	Fracture of ankle and foot	Binary	ALL	10:52165682-53165682	10	52665682	G	A	0.1328	0.073424	0.011604	1.076	[1.052-1.101]	3.90e-8	7.409	1408740	5	+++++	0.715748	Novel	rs7095115	MODIFIER	Intron	LNCAROD	ENSG00000231131	ENST00000647908	NA	NA	0.08912
Phe_801	Injuries & Poisonings	Fracture of ankle and foot	Binary	ALL	17:43220826-44327004	17	43720826	G	A	0.0742	-0.112481	0.017377	0.894	[0.864-0.925]	1.92e-9	8.717	1408740	5	+----	0.114724	Novel	rs188810925	MODIFIER	Upstream gene	WHSC1L2P	ENSG00000267253	ENST00000587110	NA	NA	0.59499
Phe_803	Injuries & Poisonings	Fracture of upper limb	Binary	ALL	4:500223-1526603	4	1011076	T	C	0.136	0.085536	0.012247	1.089	[1.063-1.116]	2.36e-10	9.626	1040470	5	++++-	0.104212	Known	rs78520297	MODIFIER	Upstream gene	FGFRL1	ENSG00000127418	ENST00000510644	NA	NA	0.15609
Phe_803	Injuries & Poisonings	Fracture of upper limb	Binary	ALL	5:122911247-123921752	5	123421752	A	G	0.7016	-0.040627	0.009809	0.96	[0.942-0.979]	3.59e-8	7.445	1040470	5	----+	0.0913678	Novel	rs11241695	MODIFIER	Intron	CEP120	ENSG00000168944	ENST00000306467	NA	NA	0.10758
Phe_803	Injuries & Poisonings	Fracture of upper limb	Binary	ALL	6:126559337-127711662	6	127138407	G	C	0.4526	-0.080577	0.008652	0.923	[0.907-0.938]	5.29e-19	18.277	1040470	5	-----	0.0112832	Known	rs9482773	MODIFIER	Intron	RSPO3	ENSG00000146374	ENST00000356698	NA	NA	0.23615
Phe_803	Injuries & Poisonings	Fracture of upper limb	Binary	ALL	6:151077371-152203850	6	151689119	A	G	0.4504	-0.066409	0.008669	0.936	[0.920-0.952]	1.61e-12	11.793	1040470	5	----+	0.394171	Known	rs3020333	MODIFIER	Upstream gene	ESR1	ENSG00000091831	ENST00000440973	NA	NA	0.19313
Phe_803	Injuries & Poisonings	Fracture of upper limb	Binary	ALL	7:120729410-121900728	7	121319101	A	G	0.4495	-0.122626	0.008943	0.885	[0.869-0.900]	1.29e-40	39.891	1040470	5	----+	5.37245e-05	Known	rs2536195	MODIFIER	Intergenic	-	-	-	NA	NA	0.43237
Phe_803	Injuries & Poisonings	Fracture of upper limb	Binary	ALL	7:30415362-31417533	7	30915924	G	T	0.2115	0.072562	0.01031	1.075	[1.054-1.097]	2.52e-11	10.599	1040470	5	-++++	0.77879	Known	rs28362709	MODIFIER	Intron	AQP1	ENSG00000240583	ENST00000311813	NA	NA	0.54612
Phe_803	Injuries & Poisonings	Fracture of upper limb	Binary	ALL	11:67906721-68906721	11	68406721	G	A	0.0466	0.137452	0.019166	1.147	[1.105-1.191]	1.20e-11	10.919	1040470	5	+++++	0.750352	Known	rs4988321	MODERATE	Missense	LRP5	ENSG00000162337	ENST00000294304	c.1999G>A	p.Val667Met	0.9998
Phe_803	Injuries & Poisonings	Fracture of upper limb	Binary	ALL	11:86642955-87676889	11	87142955	A	G	0.3215	0.050598	0.009056	1.052	[1.033-1.071]	5.38e-10	9.27	1040470	5	++++-	0.396904	Novel	rs597319	MODIFIER	Intron	TMEM135	ENSG00000166575	ENST00000305494	NA	NA	0.04277
Phe_803	Injuries & Poisonings	Fracture of upper limb	Binary	ALL	14:102899713-103899713	14	103399713	G	A	0.5935	-0.044297	0.00891	0.957	[0.940-0.974]	3.35e-8	7.475	1040470	5	+---+	0.314758	Novel	rs76652177	MODIFIER	Intron	MARK3	ENSG00000075413	ENST00000429436	NA	NA	0.08117
Phe_803	Injuries & Poisonings	Fracture of upper limb	Binary	ALL	17:43195445-44710151	17	43723878	A	C	0.4336	-0.072742	0.008949	0.93	[0.914-0.946]	2.74e-15	14.563	1040470	5	-+--+	0.45752	Known	rs7217502	MODIFIER	Upstream gene	WHSC1L2P	ENSG00000267253	ENST00000587110	NA	NA	0.08574
Phe_803	Injuries & Poisonings	Fracture of upper limb	Binary	ALL	21:38466121-39475759	21	38966121	GT	G	0.6761	0.052422	0.00926	1.054	[1.035-1.073]	1.23e-8	7.911	1040470	5	--+++	0.125109	Known	rs35904900	MODIFIER	Intergenic	-	-	-	NA	NA	0.33947
Phe_803_2	Injuries & Poisonings	Fracture of radius and ulna	Binary	ALL	1:154633578-155657915	1	155156241	T	C	0.4959	0.049082	0.007602	1.05	[1.035-1.066]	5.59e-9	8.253	1445550	6	-+++++	0.592305	Novel	rs4971077	MODIFIER	Intergenic	-	-	-	NA	NA	0.19082
Phe_803_2	Injuries & Poisonings	Fracture of radius and ulna	Binary	ALL	2:118021884-119388289	2	118772253	T	C	0.0528	-0.154298	0.016318	0.857	[0.830-0.885]	3.87e-19	18.412	1436910	5	-----?	0.916901	Known	rs55983207	MODIFIER	Intron	LINC01956	ENSG00000258910	ENST00000557729	NA	NA	1
Phe_803_2	Injuries & Poisonings	Fracture of radius and ulna	Binary	ALL	2:201467407-202467407	2	201967407	T	C	0.7966	-0.066366	0.010389	0.936	[0.917-0.955]	2.74e-11	10.563	1445550	6	-+----	0.827006	Known	rs10931982	MODIFIER	Intergenic	-	-	-	NA	NA	1
Phe_803_2	Injuries & Poisonings	Fracture of radius and ulna	Binary	ALL	2:53957420-54957420	2	54457420	A	G	0.6998	0.047542	0.008479	1.049	[1.031-1.066]	4.31e-8	7.365	1445550	6	-+++++	0.579428	Novel	rs11898505	MODIFIER	Intron	SPTBN1	ENSG00000115306	ENST00000356805	NA	NA	0.23289
Phe_803_2	Injuries & Poisonings	Fracture of radius and ulna	Binary	ALL	3:40569544-41630241	3	41077407	G	C	0.5261	-0.05822	0.007646	0.943	[0.929-0.958]	2.10e-12	11.678	1445550	6	------	0.465784	Known	rs419918	MODIFIER	Intergenic	-	-	-	NA	NA	0.51027
Phe_803_2	Injuries & Poisonings	Fracture of radius and ulna	Binary	ALL	4:499600-1526603	4	1000223	G	T	0.1488	0.095473	0.010372	1.1	[1.078-1.123]	5.69e-18	17.245	1445550	6	++++++	0.0294087	Known	rs56079856	MODIFIER	Intron	IDUA	ENSG00000127415	ENST00000514224	NA	NA	0.17188
Phe_803_2	Injuries & Poisonings	Fracture of radius and ulna	Binary	ALL	5:123027182-124048720	5	123527182	C	T	0.2336	0.033922	0.009043	1.035	[1.016-1.053]	2.48e-8	7.606	1445550	6	+++++-	0.310559	Novel	rs7705070	MODIFIER	Intron	CSNK1G3	ENSG00000151292	ENST00000696905	NA	NA	0.14582
Phe_803_2	Injuries & Poisonings	Fracture of radius and ulna	Binary	ALL	6:125683653-127711662	6	127138407	G	C	0.4583	-0.125173	0.007628	0.882	[0.869-0.896]	1.41e-57	56.852	1445550	6	-----+	0.153973	Known	rs9482773	MODIFIER	Intron	RSPO3	ENSG00000146374	ENST00000356698	NA	NA	0.86374
Phe_803_2	Injuries & Poisonings	Fracture of radius and ulna	Binary	ALL	6:151025686-152203850	6	151580274	C	T	0.332	0.087892	0.008203	1.092	[1.074-1.110]	4.00e-24	23.398	1445550	6	++++++	0.899366	Known	rs4870044	MODIFIER	Intron	CCDC170	ENSG00000120262	ENST00000239374	NA	NA	0.17229
Phe_803_2	Injuries & Poisonings	Fracture of radius and ulna	Binary	ALL	6:81231620-82253659	6	81731620	T	C	0.5	-0.044314	0.007821	0.957	[0.942-0.971]	1.84e-9	8.735	1445550	6	++----	0.631272	Known	rs194933	MODIFIER	Intron	-	ENSG00000232031	ENST00000457116	NA	NA	0.79938
Phe_803_2	Injuries & Poisonings	Fracture of radius and ulna	Binary	ALL	7:120343041-121958078	7	121322110	A	G	0.4302	-0.191148	0.007974	0.826	[0.813-0.839]	8.37e-124	123.077	1445550	6	------	0.0161286	Known	rs2908007	MODIFIER	Upstream gene	WNT16	ENSG00000002745	ENST00000361301	NA	NA	0.68659
Phe_803_2	Injuries & Poisonings	Fracture of radius and ulna	Binary	ALL	7:30415924-31456341	7	30915924	G	T	0.1967	0.066942	0.009721	1.069	[1.049-1.090]	3.21e-10	9.494	1445550	6	++++++	0.597395	Novel	rs28362709	MODIFIER	Intron	AQP1	ENSG00000240583	ENST00000311813	NA	NA	0.43236
Phe_803_2	Injuries & Poisonings	Fracture of radius and ulna	Binary	ALL	7:37525201-38613321	7	38113261	A	G	0.342	-0.062019	0.008041	0.94	[0.925-0.955]	2.58e-13	12.588	1445550	6	------	0.0990015	Known	rs6973667	MODIFIER	Intergenic	-	-	-	NA	NA	0.49906
Phe_803_2	Injuries & Poisonings	Fracture of radius and ulna	Binary	ALL	7:96004559-97004559	7	96504559	C	A	0.6494	-0.048359	0.008023	0.953	[0.938-0.968]	4.32e-8	7.364	1445550	6	-----+	0.0838716	Novel	rs6465510	MODIFIER	Upstream gene	SEM1	ENSG00000127922	ENST00000611360	NA	NA	0.26782
Phe_803_2	Injuries & Poisonings	Fracture of radius and ulna	Binary	ALL	8:115158120-116159621	8	115659621	A	G	0.7234	0.051393	0.00843	1.053	[1.035-1.070]	3.87e-8	7.412	1445550	6	+++++-	0.970496	Novel	rs4876611	MODIFIER	Intron	TRPS1	ENSG00000104447	ENST00000395715	NA	NA	0.21734
Phe_803_2	Injuries & Poisonings	Fracture of radius and ulna	Binary	ALL	8:118244864-119413940	8	118889203	A	G	0.017	-0.204433	0.029093	0.815	[0.770-0.863]	2.04e-10	9.69	1436910	5	-----?	0.427675	Novel	rs117108011	MODIFIER	Intron	SAMD12-AS1	ENSG00000281641	ENST00000625758	NA	NA	0.46391
Phe_803_2	Injuries & Poisonings	Fracture of radius and ulna	Binary	ALL	8:11470691-12534550	8	12010553	A	C	0.592	-0.049714	0.008467	0.952	[0.936-0.967]	1.12e-9	8.952	1445550	6	+-----	0.844775	Known	rs9774383	MODIFIER	Downstream gene	-	ENSG00000284610	ENST00000641623	NA	NA	0.26742
Phe_803_2	Injuries & Poisonings	Fracture of radius and ulna	Binary	ALL	8:8556614-10882692	8	9226611	T	A	0.4879	0.060068	0.008163	1.062	[1.045-1.079]	4.35e-11	10.362	1445550	6	++++++	0.698888	Known	rs2929308	MODIFIER	Intron	PPP1R3B-DT	ENSG00000248538	ENST00000648475	NA	NA	0.40874
Phe_803_2	Injuries & Poisonings	Fracture of radius and ulna	Binary	ALL	11:46192729-47721210	11	47031715	T	A	0.6239	0.055379	0.008176	1.057	[1.040-1.074]	7.09e-10	9.149	1445550	6	+++++-	0.699671	Known	rs10838650	MODIFIER	Intron	CSTPP1	ENSG00000149179	ENST00000278460	NA	NA	0.08241
Phe_803_2	Injuries & Poisonings	Fracture of radius and ulna	Binary	ALL	11:67906721-68906721	11	68406721	G	A	0.0379	0.139343	0.021516	1.15	[1.102-1.199]	2.52e-10	9.599	1445550	6	-+++++	0.335501	Novel	rs4988321	MODERATE	Missense	LRP5	ENSG00000162337	ENST00000294304	c.1999G>A	p.Val667Met	0.98277
Phe_803_2	Injuries & Poisonings	Fracture of radius and ulna	Binary	ALL	11:86508557-87733338	11	87166674	T	C	0.3257	0.078016	0.00806	1.081	[1.064-1.098]	6.36e-21	20.196	1445550	6	+++++-	0.265048	Known	rs607894	MODIFIER	Intron	TMEM135	ENSG00000166575	ENST00000305494	NA	NA	0.02281
Phe_803_2	Injuries & Poisonings	Fracture of radius and ulna	Binary	ALL	12:1027188-2030577	12	1527964	T	G	0.1073	0.079214	0.01261	1.082	[1.056-1.110]	9.72e-9	8.012	1445550	6	+-++++	0.0911414	Novel	rs7977125	MODIFIER	Upstream gene	WNT5B	ENSG00000111186	ENST00000545811	NA	NA	0.12113
Phe_803_2	Injuries & Poisonings	Fracture of radius and ulna	Binary	ALL	14:102884935-104043861	14	103425009	C	T	0.3178	0.060643	0.008102	1.063	[1.046-1.080]	2.30e-12	11.638	1445550	6	+-+++-	0.191173	Known	rs10145793	MODIFIER	Intron	MARK3	ENSG00000075413	ENST00000429436	NA	NA	0.02566
Phe_803_2	Injuries & Poisonings	Fracture of radius and ulna	Binary	ALL	14:92131994-93150006	14	92648442	G	A	0.1633	0.060108	0.010456	1.062	[1.040-1.084]	7.42e-9	8.13	1445550	6	-+++++	0.745874	Novel	rs72699866	MODIFIER	Intron	RIN3	ENSG00000100599	ENST00000216487	NA	NA	0.22413
Phe_803_2	Injuries & Poisonings	Fracture of radius and ulna	Binary	ALL	16:54521685-55521788	16	55021685	A	G	0.5042	0.048892	0.00772	1.05	[1.034-1.066]	3.00e-8	7.522	1445550	6	++++++	0.361107	Novel	rs12448914	MODIFIER	Intergenic	-	-	-	NA	NA	0.21113
Phe_803_2	Injuries & Poisonings	Fracture of radius and ulna	Binary	ALL	17:35486183-36486638	17	35986638	G	A	0.037	0.100875	0.017687	1.106	[1.068-1.145]	3.98e-8	7.4	1445550	6	+-++++	0.710792	Known	rs113937434	LOW	Synonymous	CCL14	ENSG00000276409	ENST00000618404	NA	NA	0.12166
Phe_803_2	Injuries & Poisonings	Fracture of radius and ulna	Binary	ALL	17:43092844-44712647	17	43747744	G	A	0.0792	-0.160284	0.013527	0.852	[0.830-0.875]	1.68e-29	28.774	1436910	5	-----?	0.830387	Known	rs75013658	MODIFIER	Intergenic	-	-	-	NA	NA	0.27743
Phe_803_2	Injuries & Poisonings	Fracture of radius and ulna	Binary	ALL	18:13151138-14222309	18	13709577	C	T	0.3596	0.051864	0.007816	1.053	[1.037-1.069]	2.42e-10	9.615	1445550	6	+-+++-	0.0753146	Novel	rs10221370	MODIFIER	Intron	FAM210A	ENSG00000177150	ENST00000651643	NA	NA	0.14999
Phe_803_2	Injuries & Poisonings	Fracture of radius and ulna	Binary	ALL	21:38466121-39478194	21	38966891	A	G	0.7136	0.051048	0.008573	1.052	[1.035-1.070]	2.11e-11	10.675	1445550	6	--++++	0.672446	Known	rs9980072	MODIFIER	Intergenic	-	-	-	NA	NA	0.21236
Phe_804	Injuries & Poisonings	Fracture of hand or wrist	Binary	ALL	6:126592077-127711662	6	127147129	A	C	0.4561	-0.070929	0.008331	0.932	[0.916-0.947]	4.48e-16	15.349	1408880	6	-----+	0.072665	Known	rs7741021	MODIFIER	Intron	RSPO3	ENSG00000146374	ENST00000356698	NA	NA	0.21387
Phe_804	Injuries & Poisonings	Fracture of hand or wrist	Binary	ALL	7:120618557-121900728	7	121319100	C	T	0.4251	-0.119392	0.008748	0.887	[0.872-0.903]	2.94e-40	39.532	1408880	6	-----+	0.00188854	Known	rs2536196	MODIFIER	Intergenic	-	-	-	NA	NA	0.3859
Phe_804	Injuries & Poisonings	Fracture of hand or wrist	Binary	ALL	17:43195445-44195445	17	43695445	T	C	0.4787	-0.052978	0.008696	0.948	[0.932-0.965]	1.56e-8	7.806	1408880	6	-+---+	0.856561	Novel	rs6503468	MODIFIER	Intron	LINC02594	ENSG00000267440	ENST00000593169	NA	NA	0.40367
Phe_805	Injuries & Poisonings	Fracture of vertebral column without mention of spinal cord injury	Binary	ALL	11:118826997-119826997	11	119326997	A	G	0.8214	-0.095731	0.016755	0.909	[0.879-0.939]	4.13e-8	7.384	1201420	5	-----	0.710211	Known	rs2511834	MODIFIER	Upstream gene	-	ENSG00000252119	ENST00000516310	NA	NA	0.19313
Phe_830	Injuries & Poisonings	Dislocation	Binary	ALL	1:155464892-156464892	1	155964892	CA	C	0.4616	0.042933	0.011003	1.044	[1.022-1.067]	2.44e-8	7.613	1031120	6	-++-++	0.511111	Novel	rs11295795	MODIFIER	Intron	ARHGEF2	ENSG00000116584	ENST00000361247	NA	NA	0.94045
Phe_830	Injuries & Poisonings	Dislocation	Binary	ALL	6:24576956-27579934	6	26095703	G	A	0.2309	0.151631	0.015675	1.164	[1.129-1.200]	1.28e-46	45.893	593284	5	+-?+++	0.78831	Known	rs707889	MODIFIER	3'UTR	HFE	ENSG00000010704	ENST00000357618	NA	NA	0.53018
Phe_830	Injuries & Poisonings	Dislocation	Binary	ALL	6:27987018-31301701	6	28487018	A	G	0.0971	0.122369	0.016395	1.13	[1.094-1.167]	7.93e-54	53.101	1022640	5	--+-+?	0.556813	Known	rs34302671	MODIFIER	Intron	-	ENSG00000287804	ENST00000666335	NA	NA	0.52308
Phe_835	Injuries & Poisonings	Internal derangement of knee	Binary	ALL	1:8103762-9166662	1	8641172	A	G	0.608	-0.036642	0.006843	0.964	[0.951-0.977]	1.55e-8	7.809	1038960	7	+--+--+	0.050023	Known	rs1463052	MODIFIER	Intron	RERE	ENSG00000142599	ENST00000400908	NA	NA	0.04906
Phe_835	Injuries & Poisonings	Internal derangement of knee	Binary	ALL	2:32670860-33710282	2	33210282	A	G	0.5092	-0.039216	0.00654	0.962	[0.949-0.974]	5.36e-9	8.271	1038960	7	---+---	0.0671514	Known	rs2061026	MODIFIER	Intron	LTBP1	ENSG00000049323	ENST00000404816	NA	NA	0.05273
Phe_835	Injuries & Poisonings	Internal derangement of knee	Binary	ALL	17:1598531-2788621	17	2288621	TA	T	0.5967	-0.047157	0.007138	0.954	[0.941-0.967]	4.37e-9	8.359	1038960	7	-------	0.00155707	Known	rs35498445	MODIFIER	Intron	SMG6	ENSG00000070366	ENST00000263073	NA	NA	0.10102
Phe_835	Injuries & Poisonings	Internal derangement of knee	Binary	ALL	20:34741603-35920820	20	35419167	T	C	0.5884	0.056383	0.006933	1.058	[1.044-1.072]	1.40e-14	13.855	1038960	7	+++++++	0.00730809	Known	rs6141551	MODIFIER	Intergenic	-	-	-	NA	NA	0.04276
Phe_870	Injuries & Poisonings	Open wounds of head; neck; and trunk	Binary	ALL	15:87547262-88547262	15	88047262	C	T	0.3095	0.04613	0.009005	1.047	[1.029-1.066]	3.43e-8	7.465	1024710	6	++++++	0.0375049	Novel	rs1948066	MODIFIER	Intron	NTRK3	ENSG00000140538	ENST00000629765	NA	NA	0.39745
Phe_871	Injuries & Poisonings	Open wounds of extremities	Binary	ALL	1:231740745-232740745	1	232240745	T	G	0.3782	0.028724	0.008365	1.029	[1.012-1.046]	4.89e-8	7.31	1007100	6	+-++++	0.631804	Novel	rs28588148	MODIFIER	Intergenic	-	-	-	NA	NA	0.43284
Phe_871	Injuries & Poisonings	Open wounds of extremities	Binary	ALL	4:171523430-172523430	4	172023430	G	T	0.0072	0.18935	0.052513	1.208	[1.090-1.339]	4.20e-8	7.377	1000630	5	+-+?++	0.172013	Novel	rs181456613	MODIFIER	Intron	GALNTL6	ENSG00000174473	ENST00000506823	NA	NA	0.9331
Phe_871	Injuries & Poisonings	Open wounds of extremities	Binary	ALL	16:53264407-54311257	16	53800695	T	C	0.3672	0.052305	0.007635	1.054	[1.038-1.070]	1.65e-10	9.784	1007100	6	+++++-	0.040242	Known	rs7188250	MODIFIER	Intron	FTO	ENSG00000140718	ENST00000471389	NA	NA	0.07239
Phe_915	Injuries & Poisonings	Superficial injury without mention of infection	Binary	ALL	8:141915979-142915979	8	142415979	C	T	0.0078	0.208438	0.054052	1.232	[1.108-1.369]	9.17e-9	8.038	1006870	5	+++?++	0.322929	Novel	rs150387530	MODIFIER	Intergenic	-	-	-	NA	NA	0.97883
Phe_939	Dermatologic	Atopic/contact dermatitis due to other or unspecified	Binary	ALL	1:153922736-154955807	1	154455807	A	G	0.4172	0.030435	0.005059	1.031	[1.021-1.041]	1.12e-11	10.952	1148040	7	+-+++++	0.0651057	Known	rs12133641	MODIFIER	Intron	IL6R	ENSG00000160712	ENST00000368485	NA	NA	0.15896
Phe_939	Dermatologic	Atopic/contact dermatitis due to other or unspecified	Binary	ALL	1:24463243-25478681	1	24964519	A	T	0.502	0.044743	0.005036	1.046	[1.035-1.056]	6.14e-17	16.212	1148040	7	++++++-	0.0316695	Known	rs6672420	MODIFIER	Downstream gene	RUNX3-AS1	ENSG00000229162	ENST00000456316	NA	NA	0.98979
Phe_939	Dermatologic	Atopic/contact dermatitis due to other or unspecified	Binary	ALL	2:101800774-103087536	2	102421283	G	GA	0.739	-0.043444	0.006089	0.957	[0.946-0.969]	1.29e-21	20.888	1148040	7	-------	0.0124709	Known	rs3836108	MODIFIER	Upstream gene	IL18RAP	ENSG00000115607	ENST00000687160	NA	NA	0.07151
Phe_939	Dermatologic	Atopic/contact dermatitis due to other or unspecified	Binary	ALL	2:110341381-112116471	2	110853239	G	T	0.2971	-0.045466	0.005564	0.956	[0.945-0.966]	6.24e-15	14.205	1148040	7	------+	0.3722	Known	rs10183338	MODIFIER	Intron	ACOXL	ENSG00000153093	ENST00000439055	NA	NA	0.57082
Phe_939	Dermatologic	Atopic/contact dermatitis due to other or unspecified	Binary	ALL	2:232704411-233707093	2	233204655	C	T	0.2097	-0.039471	0.006386	0.961	[0.949-0.973]	2.66e-10	9.576	1148040	7	-------	0.723982	Known	rs9247	MODERATE	Missense	INPP5D	ENSG00000168918	ENST00000445964	c.3505C>T	p.His1169Tyr	0.45521
Phe_939	Dermatologic	Atopic/contact dermatitis due to other or unspecified	Binary	ALL	2:241259225-242259225	2	241759225	G	A	0.245	-0.037194	0.005887	0.963	[0.952-0.975]	1.75e-8	7.758	1148040	7	-----+-	0.157856	Known	rs34290285	MODIFIER	Intron	D2HGDH	ENSG00000180902	ENST00000321264	NA	NA	0.88051
Phe_939	Dermatologic	Atopic/contact dermatitis due to other or unspecified	Binary	ALL	3:112136422-113469649	3	112657461	T	C	0.1317	0.029219	0.008598	1.03	[1.012-1.047]	4.39e-11	10.357	1148040	7	+-+++++	0.0277456	Known	rs12634229	MODIFIER	Intergenic	-	-	-	NA	NA	0.15455
Phe_939	Dermatologic	Atopic/contact dermatitis due to other or unspecified	Binary	ALL	3:32494643-33597285	3	33006170	G	T	0.3992	0.033328	0.005519	1.034	[1.023-1.045]	4.16e-15	14.381	1148040	7	+++++++	0.874092	Known	rs35570272	MODIFIER	Intron	GLB1	ENSG00000170266	ENST00000307363	NA	NA	0.99707
Phe_939	Dermatologic	Atopic/contact dermatitis due to other or unspecified	Binary	ALL	5:131500412-133224891	5	132660808	A	C	0.7491	-0.045796	0.00605	0.955	[0.944-0.967]	2.96e-21	20.529	1148040	7	------+	0.0204812	Known	rs848	MODIFIER	3'UTR	IL13	ENSG00000169194	ENST00000304506	NA	NA	0.37612
Phe_939	Dermatologic	Atopic/contact dermatitis due to other or unspecified	Binary	ALL	5:35328018-36485293	5	35885880	T	C	0.2403	-0.049854	0.006015	0.951	[0.940-0.963]	6.19e-15	14.208	1148040	7	------+	0.617909	Known	rs6871748	MODIFIER	Intergenic	-	-	-	NA	NA	0.3201
Phe_939	Dermatologic	Atopic/contact dermatitis due to other or unspecified	Binary	ALL	5:39823255-40939961	5	40323836	A	G	0.4587	-0.035414	0.005365	0.965	[0.955-0.975]	1.06e-9	8.975	1148040	7	------+	0.0736184	Novel	rs348594	MODIFIER	Intergenic	-	-	-	NA	NA	0.12054
Phe_939	Dermatologic	Atopic/contact dermatitis due to other or unspecified	Binary	ALL	5:76223219-77273183	5	76727669	A	G	0.0381	0.0885	0.014355	1.093	[1.062-1.124]	1.55e-8	7.811	971131	5	?+++++?	0.354977	Known	rs2227831	MODIFIER	Intron	F2R	ENSG00000181104	ENST00000319211	NA	NA	0.31211
Phe_939	Dermatologic	Atopic/contact dermatitis due to other or unspecified	Binary	ALL	6:158559102-159594277	6	159076565	C	T	0.1079	0.056104	0.008127	1.058	[1.041-1.075]	1.18e-11	10.927	1148040	7	--+-+++	0.820095	Known	rs11754842	MODIFIER	Non coding transcript exon	TAGAP-AS1	ENSG00000271913	ENST00000646912	NA	NA	0.36859
Phe_939	Dermatologic	Atopic/contact dermatitis due to other or unspecified	Binary	ALL	6:29144108-33482734	6	32625019	C	T	0.2145	-0.066875	0.006605	0.935	[0.923-0.947]	7.73e-23	22.112	1148040	7	-------	0.194927	Known	rs28383322	MODIFIER	Upstream gene	HLA-DQA1	ENSG00000196735	ENST00000422863	NA	NA	0.78223
Phe_939	Dermatologic	Atopic/contact dermatitis due to other or unspecified	Binary	ALL	8:140100965-141130195	8	140620073	G	A	0.7828	0.03957	0.00683	1.04	[1.027-1.054]	6.51e-9	8.187	1148040	7	+++++++	0.975395	Novel	rs11786030	MODIFIER	Intron	AGO2	ENSG00000123908	ENST00000220592	NA	NA	0.20188
Phe_939	Dermatologic	Atopic/contact dermatitis due to other or unspecified	Binary	ALL	9:90676669-91679474	9	91178108	T	C	0.551	-0.031543	0.005418	0.969	[0.959-0.979]	7.13e-10	9.147	1148040	7	-----++	0.619784	Novel	rs2478963	MODIFIER	Intron	LINC00484	ENSG00000229694	ENST00000439438	NA	NA	0.51223
Phe_939	Dermatologic	Atopic/contact dermatitis due to other or unspecified	Binary	ALL	10:5490698-6654876	10	6052734	C	T	0.0849	0.137729	0.009498	1.148	[1.126-1.169]	5.28e-45	44.277	973881	5	?++?+++	0.728143	Known	rs61839660	MODIFIER	Intron	IL2RA	ENSG00000134460	ENST00000379959	NA	NA	1
Phe_939	Dermatologic	Atopic/contact dermatitis due to other or unspecified	Binary	ALL	10:62234959-63234959	10	62734959	T	G	0.0386	0.033024	0.018882	1.034	[0.996-1.073]	1.54e-8	7.813	1148040	7	+------	0.0585044	Known	rs76917062	MODIFIER	Intron	-	ENSG00000238280	ENST00000649548	NA	NA	0.53118
Phe_939	Dermatologic	Atopic/contact dermatitis due to other or unspecified	Binary	ALL	11:35804214-36915614	11	36403417	A	G	0.0336	0.083319	0.012897	1.087	[1.060-1.115]	5.99e-12	11.222	1139230	6	++-+++?	0.242958	Known	rs12279091	MODIFIER	Intron	PRR5L	ENSG00000135362	ENST00000530639	NA	NA	0.15754
Phe_939	Dermatologic	Atopic/contact dermatitis due to other or unspecified	Binary	ALL	11:65239012-66291795	11	65791795	A	G	0.5286	0.03106	0.00517	1.032	[1.021-1.042]	1.43e-9	8.843	1148040	7	++++++-	0.058023	Novel	rs10791824	MODIFIER	Intron	OVOL1	ENSG00000172818	ENST00000335987	NA	NA	0.82897
Phe_939	Dermatologic	Atopic/contact dermatitis due to other or unspecified	Binary	ALL	11:7441520-8460885	11	7960885	G	A	0.0382	-0.203144	0.022203	0.816	[0.781-0.852]	5.08e-31	30.294	723841	5	-----??	2.49577e-05	Known	rs59039403	MODERATE	Missense	NLRP10	ENSG00000182261	ENST00000691676	c.727C>T	p.Arg243Trp	1
Phe_939	Dermatologic	Atopic/contact dermatitis due to other or unspecified	Binary	ALL	11:75843213-77101415	11	76588800	CCCAGTAT	C	0.4921	0.043924	0.005009	1.045	[1.035-1.055]	1.09e-19	18.961	1148040	7	+++++++	0.0123664	Known	rs34455012	MODIFIER	Upstream gene	-	ENSG00000254755	ENST00000527320	NA	NA	0.38027
Phe_939	Dermatologic	Atopic/contact dermatitis due to other or unspecified	Binary	ALL	12:121660911-122683779	12	122161674	CAA	C	0.5056	0.034954	0.00529	1.036	[1.025-1.046]	4.59e-10	9.338	1148040	7	-+++++-	0.426687	Known	rs142397900	MODIFIER	Intergenic	-	-	-	NA	NA	0.30477
Phe_939	Dermatologic	Atopic/contact dermatitis due to other or unspecified	Binary	ALL	12:93643027-94721051	12	94143027	G	C	0.4457	-0.040516	0.005677	0.96	[0.950-0.971]	1.04e-10	9.981	1148040	7	-------	0.927958	Known	rs3858607	MODIFIER	Downstream gene	-	ENSG00000257360	ENST00000548294	NA	NA	0.93832
Phe_939	Dermatologic	Atopic/contact dermatitis due to other or unspecified	Binary	ALL	16:10500561-11773620	16	11106325	C	G	0.2862	-0.044521	0.005701	0.956	[0.946-0.967]	2.83e-13	12.549	1148040	7	---+---	0.171823	Known	rs11648049	MODIFIER	Intron	CLEC16A	ENSG00000038532	ENST00000409790	NA	NA	0.50595
Phe_939	Dermatologic	Atopic/contact dermatitis due to other or unspecified	Binary	ALL	16:89093103-90093103	16	89593103	C	T	0.0715	0.065515	0.011107	1.068	[1.045-1.091]	2.36e-8	7.626	971131	5	?-+-++?	0.595147	Known	rs34395984	MODIFIER	Intron	CPNE7	ENSG00000178773	ENST00000319518	NA	NA	0.69943
Phe_939	Dermatologic	Atopic/contact dermatitis due to other or unspecified	Binary	ALL	17:48802124-49876082	17	49320708	T	A	0.2993	0.035237	0.005671	1.036	[1.024-1.047]	3.33e-9	8.478	1148040	7	+++-++-	0.0620222	Novel	rs9889262	MODIFIER	Intron	ZNF652	ENSG00000198740	ENST00000430262	NA	NA	0.14282
Phe_939	Dermatologic	Atopic/contact dermatitis due to other or unspecified	Binary	ALL	18:12273339-13381362	18	12782449	A	T	0.8367	-0.045178	0.006585	0.956	[0.944-0.968]	4.29e-11	10.367	1148040	7	-------	0.677227	Known	rs2847293	MODIFIER	Downstream gene	PTPN2	ENSG00000175354	ENST00000327283	NA	NA	0.09969
Phe_939	Dermatologic	Atopic/contact dermatitis due to other or unspecified	Binary	ALL	20:63139284-64245586	20	63679453	C	T	0.6242	0.037734	0.005589	1.038	[1.027-1.050]	2.27e-15	14.644	1148040	7	+-+++++	0.028796	Known	rs8114049	MODIFIER	Intron	RTEL1	ENSG00000258366	ENST00000360203	NA	NA	0.33193
Phe_939	Dermatologic	Atopic/contact dermatitis due to other or unspecified	Binary	ALL	22:36355435-37427946	22	36915177	C	T	0.5023	0.052779	0.005287	1.054	[1.043-1.065]	7.17e-23	22.145	1148040	7	+++++++	0.884543	Known	rs1807544	MODIFIER	Intron	CSF2RB	ENSG00000100368	ENST00000403662	NA	NA	0.33998
Phe_947	Dermatologic	Urticaria	Binary	ALL	1:158705130-159960537	1	159317553	T	TA	0.2239	-0.104098	0.011571	0.901	[0.881-0.922]	9.64e-17	16.016	1611730	6	------	0.47112	Known	rs36080575	MODIFIER	Upstream gene	OR10J3	ENSG00000196266	ENST00000649616	NA	NA	0.56189
Phe_947	Dermatologic	Urticaria	Binary	ALL	1:247049001-248081303	1	247556467	G	A	0.0617	0.24064	0.017265	1.272	[1.230-1.316]	2.52e-42	41.599	1611730	6	++++++	0.546127	Known	rs56043070	HIGH	Splice donor	GCSAML	ENSG00000169224	ENST00000366488	c.89+1G>A		0.99544
Phe_947	Dermatologic	Urticaria	Binary	ALL	3:105155085-106375137	3	105685187	T	C	0.5003	0.088065	0.009687	1.092	[1.072-1.113]	4.11e-19	18.386	1553670	5	++?+++	0.417895	Known	rs16851440	MODIFIER	Intron	CBLB	ENSG00000114423	ENST00000394030	NA	NA	0.33137
Phe_947	Dermatologic	Urticaria	Binary	ALL	3:176660898-177695122	3	177177756	A	G	0.5289	0.059562	0.009182	1.061	[1.042-1.081]	1.10e-8	7.957	1611730	6	+++++-	0.0127214	Known	rs13064167	MODIFIER	Intron	TBL1XR1	ENSG00000177565	ENST00000457928	NA	NA	0.04608
Phe_947	Dermatologic	Urticaria	Binary	ALL	6:29606295-34414027	6	32634888	C	CT	0.4033	-0.063103	0.008962	0.939	[0.922-0.955]	6.91e-17	16.16	1611730	6	+-----	0.0121298	Known	rs139299944	MODIFIER	Upstream gene	HLA-DQA1	ENSG00000196735	ENST00000343139	NA	NA	0.9857
Phe_947	Dermatologic	Urticaria	Binary	ALL	11:3516766-4562028	11	4062028	T	C	0.3136	0.021003	0.009273	1.021	[1.003-1.040]	2.40e-8	7.62	1611730	6	+++---	0.933943	Known	rs11030781	MODIFIER	Intron	STIM1	ENSG00000167323	ENST00000526596	NA	NA	0.08509
Phe_947	Dermatologic	Urticaria	Binary	ALL	14:51759914-52771867	14	52271867	C	A	0.1829	0.070018	0.01362	1.073	[1.044-1.102]	1.43e-8	7.845	1439650	5	?-++++	0.162003	Novel	rs1254608	MODIFIER	Intron	PTGDR	ENSG00000168229	ENST00000306051	NA	NA	0.49146
Phe_947	Dermatologic	Urticaria	Binary	ALL	16:709727-1774540	16	1230086	G	C	0.5247	0.094441	0.009873	1.099	[1.078-1.121]	4.66e-20	19.332	1611730	6	++++++	0.794524	Known	rs143547788	MODIFIER	Upstream gene	TPSG1	ENSG00000116176	ENST00000234798	NA	NA	0.99993
Phe_947	Dermatologic	Urticaria	Binary	ALL	16:28453395-29491385	16	28966392	T	C	0.3422	0.058643	0.009301	1.06	[1.041-1.080]	1.65e-8	7.782	1611730	6	+++++-	0.559969	Novel	rs1137843	MODIFIER	3'UTR	NFATC2IP	ENSG00000176953	ENST00000320805	NA	NA	0.15877
Phe_947	Dermatologic	Urticaria	Binary	ALL	16:87942954-88968834	16	88462372	T	C	0.3622	-0.067531	0.008937	0.935	[0.918-0.951]	2.62e-12	11.581	1611730	6	------	0.235677	Novel	rs904790	MODIFIER	Intron	ZFPM1	ENSG00000179588	ENST00000319555	NA	NA	0.18815
Phe_960	Injuries & Poisonings	Poisoning by antibiotics	Binary	ALL	6:30259888-32549830	6	31361733	G	A	0.0085	0.459059	0.042845	1.583	[1.455-1.721]	1.83e-26	25.737	988031	6	+++-+-	0.940955	Known	rs549287738	MODIFIER	Upstream gene	HLA-B	ENSG00000234745	ENST00000412585	NA	NA	0.14197
Phe_960	Injuries & Poisonings	Poisoning by antibiotics	Binary	ALL	16:10645134-11646997	16	11146121	A	T	0.3422	-0.059231	0.009585	0.942	[0.925-0.960]	3.25e-8	7.488	988031	6	--++--	0.483815	Known	rs12917893	MODIFIER	Intron	CLEC16A	ENSG00000038532	ENST00000409790	NA	NA	0.19761
Phe_960_2	Injuries & Poisonings	Allergy/adverse effect of penicillin	Binary	ALL	6:30016030-32549830	6	31361733	G	A	0.0084	0.487447	0.045723	1.628	[1.489-1.781]	9.15e-27	26.039	989052	6	-++-++	0.558137	Known	rs549287738	MODIFIER	Upstream gene	HLA-B	ENSG00000234745	ENST00000412585	NA	NA	0.0744
Phe_960_2	Injuries & Poisonings	Allergy/adverse effect of penicillin	Binary	ALL	8:48504439-49585439	8	49085439	A	G	0.0608	0.089647	0.020063	1.094	[1.052-1.138]	3.48e-8	7.459	986424	5	+-+?+-	0.651331	Novel	rs78276527	MODIFIER	Upstream gene	-	ENSG00000253474	ENST00000657689	NA	NA	0.28044
Phe_990	Injuries & Poisonings	Effects radiation NOS	Binary	ALL	6:116297524-117297524	6	116797524	C	G	0.8077	0.085844	0.01639	1.09	[1.055-1.125]	3.99e-8	7.399	1000590	5	++++-	0.859625	Novel	rs7766085	MODIFIER	Intron	GPRC6A	ENSG00000173612	ENST00000310357	NA	NA	0.42472
Phe_990	Injuries & Poisonings	Effects radiation NOS	Binary	ALL	8:126561890-128035697	8	127114553	T	G	0.0849	0.214542	0.023429	1.239	[1.184-1.298]	3.74e-19	18.427	1000590	5	+++++	0.206361	Known	rs73350138	MODIFIER	Intron	PCAT1	ENSG00000253438	ENST00000645463	NA	NA	0.25214
Phe_990	Injuries & Poisonings	Effects radiation NOS	Binary	ALL	11:68723248-69736512	11	69223248	TG	T	0.1686	0.09865	0.016298	1.104	[1.069-1.140]	5.62e-9	8.25	1000590	5	++++-	0.964879	Novel	rs71046512	MODIFIER	Intergenic	-	-	-	NA	NA	0.35816
QTL_ALB	Endocrine/Metabolic	Albumin	Quantitative	ALL	1:1032798-2080890	1	1547630	G	A	0.4619	0.015848	0.001807	NA	NA	1.67e-16	15.777	1118950	11	++++-+-+++-	0.570842	Known	rs7517401	MODIFIER	Intron	SSU72	ENSG00000160075	ENST00000291386	NA	NA	0.09883
QTL_ALB	Endocrine/Metabolic	Albumin	Quantitative	ALL	1:108756099-110454105	1	109928142	G	A	0.1718	-0.02237	0.002139	NA	NA	7.20e-23	22.143	1118950	11	-----------	0.95706	Known	rs333947	MODIFIER	Intron	CSF1	ENSG00000184371	ENST00000329608	NA	NA	0.99999
QTL_ALB	Endocrine/Metabolic	Albumin	Quantitative	ALL	1:150059900-152343243	1	150985657	T	C	0.5575	0.010866	0.001567	NA	NA	2.05e-19	18.689	1118950	11	++-+++-++++	0.115769	Known	rs11204752	MODIFIER	Intron	ANXA9	ENSG00000143412	ENST00000368947	NA	NA	0.98918
QTL_ALB	Endocrine/Metabolic	Albumin	Quantitative	ALL	1:153296506-156865320	1	155060832	G	A	0.1245	0.039984	0.002625	NA	NA	2.28e-51	50.643	1046660	10	-?++++--+++	0.00242558	Known	rs11589479	LOW	Splice region	ADAM15	ENSG00000143537	ENST00000356955	NA	NA	1
QTL_ALB	Endocrine/Metabolic	Albumin	Quantitative	ALL	1:15553748-16905015	1	16178825	A	G	0.5722	0.021036	0.001676	NA	NA	3.76e-34	33.425	1118950	11	++++-++++++	0.000217576	Known	rs1497406	MODIFIER	Intergenic	-	-	-	NA	NA	0.95717
QTL_ALB	Endocrine/Metabolic	Albumin	Quantitative	ALL	1:160940731-162254693	1	161509069	T	C	0.4642	0.017986	0.001614	NA	NA	1.69e-28	27.772	1118950	11	+++++++++++	0.940866	Known	rs4657041	MODIFIER	Intron	FCGR2A	ENSG00000143226	ENST00000271450	NA	NA	0.52775
QTL_ALB	Endocrine/Metabolic	Albumin	Quantitative	ALL	1:173626312-174636403	1	174136403	TTA	T	0.4963	0.010579	0.001772	NA	NA	1.77e-8	7.752	998413	10	?+-++++++++	0.716285	Novel	rs76950976	MODIFIER	Intron	RABGAP1L-DT	ENSG00000227373	ENST00000665650	NA	NA	0.37638
QTL_ALB	Endocrine/Metabolic	Albumin	Quantitative	ALL	1:177998420-179225006	1	178546177	G	A	0.4762	0.021125	0.001566	NA	NA	5.55e-39	38.255	1118950	11	++++++-++++	0.00137318	Known	rs4650994	MODIFIER	Intron	C1orf220	ENSG00000213057	ENST00000521244	NA	NA	0.06724
QTL_ALB	Endocrine/Metabolic	Albumin	Quantitative	ALL	1:181862701-182907943	1	182391497	A	G	0.7774	0.013167	0.001952	NA	NA	5.39e-11	10.269	1118950	11	+++++++--++	0.677536	Known	rs912900	MODIFIER	Intron	GLUL	ENSG00000135821	ENST00000331872	NA	NA	0.47078
QTL_ALB	Endocrine/Metabolic	Albumin	Quantitative	ALL	1:195879565-197475227	1	196479495	ATG	A	0.3292	0.019681	0.002159	NA	NA	9.40e-21	20.027	576676	7	++????++-+-	0.490928	Known	rs56735456	MODIFIER	Intron	KCNT2	ENSG00000162687	ENST00000294725	NA	NA	0.7481
QTL_ALB	Endocrine/Metabolic	Albumin	Quantitative	ALL	1:199781805-200941645	1	200302215	G	C	0.6993	-0.014247	0.001745	NA	NA	3.57e-16	15.447	1118950	11	---+-------	0.294393	Known	rs819637	MODIFIER	Intron	LINC00862	ENSG00000203721	ENST00000636153	NA	NA	0.39737
QTL_ALB	Endocrine/Metabolic	Albumin	Quantitative	ALL	1:201747977-204070975	1	202274560	A	G	0.525	-0.011453	0.00159	NA	NA	1.10e-10	9.959	1118950	11	------+-+--	0.777206	Known	rs2924100	MODIFIER	Intron	LGR6	ENSG00000133067	ENST00000367278	NA	NA	0.16864
QTL_ALB	Endocrine/Metabolic	Albumin	Quantitative	ALL	1:205162639-206343486	1	205767157	G	A	0.3657	0.01771	0.001971	NA	NA	1.36e-18	17.867	926117	9	??++++++-+-	0.518323	Known	rs823152	MODIFIER	Downstream gene	RAB29	ENSG00000117280	ENST00000367139	NA	NA	0.25734
QTL_ALB	Endocrine/Metabolic	Albumin	Quantitative	ALL	1:206738567-208458237	1	207847696	TA	T	0.2748	0.01306	0.002019	NA	NA	1.29e-11	10.89	998413	10	?-++-+++-++	0.830475	Known	rs34381978	MODIFIER	Intron	MIR29B2CHG	ENSG00000203709	ENST00000637970	NA	NA	0.40687
QTL_ALB	Endocrine/Metabolic	Albumin	Quantitative	ALL	1:213399676-214477478	1	213977478	G	C	0.0289	0.060837	0.006141	NA	NA	1.22e-20	19.912	918070	7	??++?+++?++	0.535415	Known	rs79687284	MODIFIER	Intron	PROX1-AS1	ENSG00000230461	ENST00000433082	NA	NA	0.78359
QTL_ALB	Endocrine/Metabolic	Albumin	Quantitative	ALL	1:218595190-220124333	1	219490688	A	G	0.5662	0.018887	0.001587	NA	NA	2.47e-32	31.608	1118950	11	++++++-++++	0.431419	Known	rs2066152	MODIFIER	Intergenic	-	-	-	NA	NA	0.49683
QTL_ALB	Endocrine/Metabolic	Albumin	Quantitative	ALL	1:220218075-221438990	1	220877991	GA	G	0.2246	0.017683	0.001874	NA	NA	2.90e-21	20.538	1118950	11	-++++++-++-	0.0416618	Known	rs3840440	MODIFIER	Upstream gene	HLX	ENSG00000136630	ENST00000366903	NA	NA	0.32524
QTL_ALB	Endocrine/Metabolic	Albumin	Quantitative	ALL	1:225870177-226870177	1	226370177	T	C	0.379	0.010682	0.00169	NA	NA	6.86e-9	8.164	1118950	11	+++++++-++-	0.315846	Novel	rs3219110	MODIFIER	Intron	PARP1	ENSG00000143799	ENST00000366794	NA	NA	0.93195
QTL_ALB	Endocrine/Metabolic	Albumin	Quantitative	ALL	1:22893692-24004742	1	23484995	T	C	0.6115	0.016852	0.001677	NA	NA	2.26e-22	21.647	1118950	11	+++++++++++	0.736838	Known	rs4649093	MODIFIER	Upstream gene	ASAP3	ENSG00000088280	ENST00000336689	NA	NA	0.22154
QTL_ALB	Endocrine/Metabolic	Albumin	Quantitative	ALL	1:246916408-247951315	1	247439666	A	G	0.616	-0.013398	0.00158	NA	NA	1.17e-15	14.932	1118950	11	-----------	0.583364	Known	rs4925546	MODIFIER	Intron	NLRP3	ENSG00000162711	ENST00000336119	NA	NA	0.32014
QTL_ALB	Endocrine/Metabolic	Albumin	Quantitative	ALL	1:24465206-26037203	1	25386743	A	T	0.4535	0.012188	0.001602	NA	NA	3.52e-14	13.454	1118950	11	+++++++++++	0.187832	Known	rs1293261	MODIFIER	Intron	RHCE	ENSG00000188672	ENST00000294413	NA	NA	0.16544
QTL_ALB	Endocrine/Metabolic	Albumin	Quantitative	ALL	1:32384582-33483866	1	32975757	A	G	0.2646	0.016135	0.001753	NA	NA	1.16e-19	18.934	1118950	11	++++-+++-++	0.219713	Known	rs150944423	MODIFIER	Upstream gene	-	ENSG00000217644	ENST00000401937	NA	NA	0.5272
QTL_ALB	Endocrine/Metabolic	Albumin	Quantitative	ALL	1:38585816-40123923	1	39570256	G	T	0.1572	-0.026528	0.002218	NA	NA	1.50e-30	29.825	1118950	11	------+----	0.915563	Known	rs3768321	MODIFIER	Intron	PABPC4	ENSG00000090621	ENST00000372858	NA	NA	0.75516
QTL_ALB	Endocrine/Metabolic	Albumin	Quantitative	ALL	1:50200630-51474421	1	50908570	C	T	0.093	-0.017115	0.002639	NA	NA	2.43e-9	8.614	1118950	11	------+-+-+	0.175076	Known	rs58813795	MODIFIER	Intron	FAF1	ENSG00000185104	ENST00000396153	NA	NA	0.09637
QTL_ALB	Endocrine/Metabolic	Albumin	Quantitative	ALL	1:64502722-66249750	1	65681665	A	G	0.4733	0.018032	0.001703	NA	NA	1.14e-24	23.942	1118950	11	++++++++++-	0.0638816	Known	rs12043644	MODIFIER	Intergenic	-	-	-	NA	NA	0.03825
QTL_ALB	Endocrine/Metabolic	Albumin	Quantitative	ALL	1:7871547-11692748	1	9377092	C	G	0.3833	-0.01471	0.001733	NA	NA	6.44e-15	14.191	1046660	10	-?-----+---	0.30204	Known	rs12758001	MODIFIER	Intergenic	-	-	-	NA	NA	0.20478
QTL_ALB	Endocrine/Metabolic	Albumin	Quantitative	ALL	1:92351541-93926282	1	93352389	A	G	0.5782	-0.01352	0.001617	NA	NA	1.57e-14	13.805	1118950	11	--------+--	0.833372	Known	rs4847240	MODIFIER	Intron	DR1	ENSG00000117505	ENST00000370272	NA	NA	0.05645
QTL_ALB	Endocrine/Metabolic	Albumin	Quantitative	ALL	2:100452393-102651834	2	101495481	T	C	0.587	-0.016693	0.001599	NA	NA	2.93e-25	24.533	1118950	11	--------+--	0.737577	Known	rs13390891	MODIFIER	Intergenic	-	-	-	NA	NA	0.18871
QTL_ALB	Endocrine/Metabolic	Albumin	Quantitative	ALL	2:110756048-112007412	2	111500587	T	C	0.2797	-0.012289	0.001905	NA	NA	4.11e-13	12.386	998413	10	?-+---+---+	0.311085	Known	rs1345202	MODIFIER	Intron	-	ENSG00000280878	ENST00000630717	NA	NA	0.89351
QTL_ALB	Endocrine/Metabolic	Albumin	Quantitative	ALL	2:112335941-113649292	2	113083453	A	G	0.3427	-0.020649	0.001755	NA	NA	5.26e-30	29.279	1118950	11	-------++--	0.594175	Known	rs6734238	MODIFIER	Upstream gene	RNU6-1180P	ENSG00000201805	ENST00000364935	NA	NA	0.98627
QTL_ALB	Endocrine/Metabolic	Albumin	Quantitative	ALL	2:118438984-120784758	2	118971300	G	A	0.2501	-0.013163	0.001863	NA	NA	2.89e-13	12.54	1118950	11	------+-+--	0.369058	Known	rs2278589	MODIFIER	Intron	MARCO	ENSG00000019169	ENST00000327097	NA	NA	0.30945
QTL_ALB	Endocrine/Metabolic	Albumin	Quantitative	ALL	2:135526774-136526774	2	136026774	A	G	0.4111	0.010676	0.001805	NA	NA	4.37e-8	7.36	1118950	11	++++++-+-+-	0.331646	Novel	rs4954387	MODIFIER	Downstream gene	DARS1-AS1	ENSG00000231890	ENST00000629483	NA	NA	0.6387
QTL_ALB	Endocrine/Metabolic	Albumin	Quantitative	ALL	2:161607791-162607791	2	162107791	G	A	0.053	0.023813	0.004047	NA	NA	2.12e-8	7.673	918070	7	??++?+++?++	0.0239379	Known	rs75166367	MODIFIER	Intergenic	-	-	-	NA	NA	0.96201
QTL_ALB	Endocrine/Metabolic	Albumin	Quantitative	ALL	2:163957104-165424090	2	164672366	C	T	0.368	-0.025588	0.001762	NA	NA	3.95e-47	46.404	1118950	11	----+------	0.256235	Known	rs13389219	MODIFIER	Intron	COBLL1	ENSG00000082438	ENST00000495084	NA	NA	0.81375
QTL_ALB	Endocrine/Metabolic	Albumin	Quantitative	ALL	2:16956974-18308233	2	17757234	A	G	0.5231	-0.013706	0.001807	NA	NA	5.37e-12	11.27	998413	10	?---+--+--+	0.390324	Known	rs2615051	MODIFIER	Upstream gene	SMC6	ENSG00000163029	ENST00000448223	NA	NA	0.15564
QTL_ALB	Endocrine/Metabolic	Albumin	Quantitative	ALL	2:177206895-178206895	2	177706895	G	GT	0.6436	-0.012573	0.002161	NA	NA	3.24e-9	8.49	926117	9	??+-+---+--	0.191661	Known	rs71010816	MODIFIER	Intron	PDE11A	ENSG00000128655	ENST00000286063	NA	NA	0.60436
QTL_ALB	Endocrine/Metabolic	Albumin	Quantitative	ALL	2:186638391-187989192	2	187427731	C	T	0.2666	0.013416	0.00185	NA	NA	1.45e-12	11.837	1118950	11	++++-+---++	0.756442	Known	rs16829016	MODIFIER	Intron	CALCRL	ENSG00000064989	ENST00000392370	NA	NA	0.05337
QTL_ALB	Endocrine/Metabolic	Albumin	Quantitative	ALL	2:19648132-20693422	2	20172648	G	A	0.4449	-0.014284	0.001576	NA	NA	3.15e-17	16.502	1118950	11	-------+---	0.885305	Known	rs2090034	MODIFIER	Upstream gene	RN7SL140P	ENSG00000266059	ENST00000581321	NA	NA	0.41763
QTL_ALB	Endocrine/Metabolic	Albumin	Quantitative	ALL	2:203326815-204378686	2	203874196	G	A	0.3877	0.009691	0.001627	NA	NA	1.33e-8	7.878	1118950	11	++++-++-+++	0.470774	Known	rs3087243	MODIFIER	Downstream gene	CTLA4	ENSG00000163599	ENST00000648405	NA	NA	0.07322
QTL_ALB	Endocrine/Metabolic	Albumin	Quantitative	ALL	2:225501510-226902733	2	226234464	C	T	0.7004	0.019733	0.001785	NA	NA	2.52e-28	27.598	1118950	11	+-++-++++++	0.78718	Known	rs2943645	MODIFIER	Intergenic	-	-	-	NA	NA	0.27945
QTL_ALB	Endocrine/Metabolic	Albumin	Quantitative	ALL	2:230727588-233334705	2	231725374	T	A	0.196	0.014702	0.002191	NA	NA	8.54e-10	9.069	998413	10	?+++++++++-	0.997885	Known	rs201630108	MODIFIER	Intergenic	-	-	-	NA	NA	0.18084
QTL_ALB	Endocrine/Metabolic	Albumin	Quantitative	ALL	2:237075701-238075701	2	237575701	T	G	0.3601	-0.010746	0.001701	NA	NA	2.21e-8	7.656	1118950	11	--------+--	0.789516	Known	rs13414095	MODIFIER	Intron	RAB17	ENSG00000124839	ENST00000264601	NA	NA	0.35399
QTL_ALB	Endocrine/Metabolic	Albumin	Quantitative	ALL	2:240712376-242004568	2	241298487	C	T	0.3573	-0.017296	0.001622	NA	NA	4.29e-30	29.368	1118950	11	--+-+------	0.0771532	Known	rs59104589	MODIFIER	Intron	HDLBP	ENSG00000115677	ENST00000310931	NA	NA	0.98957
QTL_ALB	Endocrine/Metabolic	Albumin	Quantitative	ALL	2:23529547-25764652	2	25232520	G	A	0.1853	-0.014635	0.002223	NA	NA	3.06e-9	8.515	1118950	11	----+-+----	0.368764	Known	rs752208	MODIFIER	3'UTR	DNMT3A	ENSG00000119772	ENST00000321117	NA	NA	0.27608
QTL_ALB	Endocrine/Metabolic	Albumin	Quantitative	ALL	2:26188641-29468754	2	27526125	AT	A	0.6202	-0.058497	0.001761	NA	NA	7.32e-250	249.135	998413	10	?---+------	5.07611e-06	Known	rs11336847	MODIFIER	Downstream gene	GCKR	ENSG00000084734	ENST00000264717	NA	NA	1
QTL_ALB	Endocrine/Metabolic	Albumin	Quantitative	ALL	2:36018095-37093077	2	36551744	A	C	0.3003	-0.012603	0.001742	NA	NA	1.09e-10	9.962	1118950	11	-------++--	0.276142	Known	rs10189344	MODIFIER	Downstream gene	CRIM1	ENSG00000150938	ENST00000280527	NA	NA	0.19995
QTL_ALB	Endocrine/Metabolic	Albumin	Quantitative	ALL	2:38641354-40008672	2	39377726	G	C	0.0683	-0.028996	0.003159	NA	NA	8.52e-22	21.07	1118950	11	------+----	0.311541	Known	rs112003219	MODIFIER	Intron	MAP4K3	ENSG00000011566	ENST00000263881	NA	NA	0.35414
QTL_ALB	Endocrine/Metabolic	Albumin	Quantitative	ALL	2:59851708-60858965	2	60351708	T	C	0.6016	0.009788	0.001655	NA	NA	7.30e-10	9.137	1118950	11	++-+++-+++-	0.551417	Known	rs10180282	MODIFIER	Intron	MIR4432HG	ENSG00000228590	ENST00000441598	NA	NA	0.32952
QTL_ALB	Endocrine/Metabolic	Albumin	Quantitative	ALL	2:61793629-63325913	2	62293953	C	G	0.1495	0.014151	0.002179	NA	NA	1.47e-8	7.832	1118950	11	+++-++++-++	0.139059	Known	rs72803387	MODIFIER	Upstream gene	-	ENSG00000228541	ENST00000689590	NA	NA	0.10531
QTL_ALB	Endocrine/Metabolic	Albumin	Quantitative	ALL	2:114168-1153874	2	633053	A	AC	0.8409	-0.014283	0.002204	NA	NA	3.26e-10	9.487	1118950	11	-+------+--	0.30329	Known	rs143684747	MODIFIER	Intergenic	-	-	-	NA	NA	0.0291
QTL_ALB	Endocrine/Metabolic	Albumin	Quantitative	ALL	2:64574883-65629418	2	65089983	G	A	0.6692	0.010947	0.001642	NA	NA	1.35e-9	8.871	1118950	11	++++++-+-++	0.292021	Known	rs1055903	MODIFIER	Intron	RAB1A	ENSG00000138069	ENST00000409784	NA	NA	0.10352
QTL_ALB	Endocrine/Metabolic	Albumin	Quantitative	ALL	3:105155085-106414712	3	105725692	C	T	0.2189	0.01678	0.002007	NA	NA	7.39e-15	14.131	1118950	11	++++++--++-	0.464191	Known	rs17280845	MODIFIER	Intron	CBLB	ENSG00000114423	ENST00000394030	NA	NA	0.15938
QTL_ALB	Endocrine/Metabolic	Albumin	Quantitative	ALL	3:106968497-108161974	3	107518849	C	T	0.296	-0.011553	0.002056	NA	NA	7.00e-12	11.155	926117	9	??+++-+-+-+	0.869763	Known	rs671913	MODIFIER	Upstream gene	BBX	ENSG00000114439	ENST00000325805	NA	NA	0.21597
QTL_ALB	Endocrine/Metabolic	Albumin	Quantitative	ALL	3:11485766-12934058	3	12351626	C	G	0.0945	-0.044661	0.002751	NA	NA	2.79e-58	57.554	1118950	11	-----------	0.532244	Known	rs1801282	MODIFIER	Intron	PPARG	ENSG00000132170	ENST00000651735	NA	NA	0.23974
QTL_ALB	Endocrine/Metabolic	Albumin	Quantitative	ALL	3:122197145-124077094	3	122715129	T	C	0.4582	0.011808	0.001608	NA	NA	5.54e-12	11.256	1118950	11	++++++++-++	0.576519	Novel	rs4677971	MODIFIER	Intron	PARP14	ENSG00000173193	ENST00000474629	NA	NA	0.14836
QTL_ALB	Endocrine/Metabolic	Albumin	Quantitative	ALL	3:124722061-125883800	3	125247084	T	C	0.7087	0.011885	0.001734	NA	NA	8.22e-10	9.085	1118950	11	++++-++--++	0.888126	Novel	rs1850506	MODIFIER	Intron	ZNF148	ENSG00000163848	ENST00000360647	NA	NA	0.01974
QTL_ALB	Endocrine/Metabolic	Albumin	Quantitative	ALL	3:131900847-133220559	3	132498859	G	A	0.0466	0.034958	0.004403	NA	NA	3.76e-14	13.425	918070	7	??++?+-+?++	0.131954	Known	rs113177823	MODIFIER	Intron	DNAJC13	ENSG00000138246	ENST00000260818	NA	NA	0.37609
QTL_ALB	Endocrine/Metabolic	Albumin	Quantitative	ALL	3:133256878-134305129	3	133759713	T	G	0.5509	-0.013424	0.001601	NA	NA	5.00e-17	16.301	1118950	11	----+--+---	0.899072	Known	rs6762415	MODIFIER	Intron	TF	ENSG00000091513	ENST00000402696	NA	NA	0.99993
QTL_ALB	Endocrine/Metabolic	Albumin	Quantitative	ALL	3:135336814-136336814	3	135836814	T	C	0.0147	-0.023772	0.00815	NA	NA	3.35e-8	7.475	913795	6	??+-?-??--+	0.773557	Known	rs114605630	MODIFIER	Intergenic	-	-	-	NA	NA	0.37976
QTL_ALB	Endocrine/Metabolic	Albumin	Quantitative	ALL	3:151772039-152999780	3	152315916	C	T	0.3145	0.013984	0.001693	NA	NA	2.54e-16	15.596	1118950	11	++-+-+++-++	0.18474	Known	rs12486405	MODIFIER	Intron	MBNL1	ENSG00000152601	ENST00000324210	NA	NA	0.4238
QTL_ALB	Endocrine/Metabolic	Albumin	Quantitative	ALL	3:156573479-157595883	3	157077679	A	G	0.4598	0.019586	0.001686	NA	NA	1.29e-30	29.891	1118950	11	+++++++++++	0.0317127	Known	rs13322435	MODIFIER	Upstream gene	LINC02029	ENSG00000241544	ENST00000661446	NA	NA	0.35079
QTL_ALB	Endocrine/Metabolic	Albumin	Quantitative	ALL	3:170415454-171548627	3	171048627	G	A	0.1565	-0.013857	0.002261	NA	NA	2.00e-8	7.698	1118950	11	-----------	0.732265	Novel	rs35168380	MODIFIER	Intron	-	ENSG00000286856	ENST00000655926	NA	NA	0.11771
QTL_ALB	Endocrine/Metabolic	Albumin	Quantitative	ALL	3:172006192-173095577	3	172595577	T	C	0.7211	0.012511	0.001746	NA	NA	1.06e-11	10.975	1118950	11	++++-++++++	0.000264208	Known	rs234043	MODIFIER	Non coding transcript exon	LINC02068	ENSG00000223387	ENST00000424941	NA	NA	0.69275
QTL_ALB	Endocrine/Metabolic	Albumin	Quantitative	ALL	3:19441480-20502301	3	19973381	C	CT	0.3662	0.011884	0.001854	NA	NA	3.76e-11	10.424	998413	10	?+++++--++-	0.149993	Known	rs34334260	MODIFIER	Intron	RAB5A	ENSG00000144566	ENST00000273047	NA	NA	0.95054
QTL_ALB	Endocrine/Metabolic	Albumin	Quantitative	ALL	3:23978792-24978792	3	24478792	A	G	0.6579	-0.014578	0.001759	NA	NA	1.05e-14	13.981	1118950	11	----+------	0.523654	Known	rs6792725	MODIFIER	Intron	THRB	ENSG00000151090	ENST00000646209	NA	NA	1
QTL_ALB	Endocrine/Metabolic	Albumin	Quantitative	ALL	3:32916001-33916001	3	33416001	C	A	0.0888	0.022936	0.00303	NA	NA	5.16e-12	11.288	1046660	10	+?++-++++++	0.062741	Known	rs11928797	MODIFIER	Intron	UBP1	ENSG00000153560	ENST00000283629	NA	NA	1
QTL_ALB	Endocrine/Metabolic	Albumin	Quantitative	ALL	3:46176441-52877756	3	48564341	A	G	0.0121	0.09384	0.0087	NA	NA	2.76e-25	24.559	917214	6	??++?++??++	0.0503636	Known	rs74780677	MODIFIER	Upstream gene	UCN2	ENSG00000145040	ENST00000273610	NA	NA	0.95554
QTL_ALB	Endocrine/Metabolic	Albumin	Quantitative	ALL	3:71225438-72270749	3	71725640	A	G	0.2797	0.013743	0.001765	NA	NA	1.44e-12	11.841	1118950	11	++++++++++-	0.00152344	Known	rs114113354	MODIFIER	Upstream gene	EIF4E3	ENSG00000163412	ENST00000425534	NA	NA	0.42803
QTL_ALB	Endocrine/Metabolic	Albumin	Quantitative	ALL	4:1184252-2246473	4	1696456	C	T	0.7817	-0.011746	0.001921	NA	NA	5.31e-9	8.275	1118950	11	-------+---	0.0709966	Known	rs798719	MODIFIER	Intron	SLBP	ENSG00000163950	ENST00000489418	NA	NA	0.12377
QTL_ALB	Endocrine/Metabolic	Albumin	Quantitative	ALL	4:100774259-102967284	4	102267552	C	T	0.0688	-0.052673	0.003627	NA	NA	4.50e-47	46.346	918070	7	??--?---?-+	0.00615493	Known	rs13107325	MODERATE	Missense	SLC39A8	ENSG00000138821	ENST00000356736	c.1171G>A	p.Ala391Thr	0.98718
QTL_ALB	Endocrine/Metabolic	Albumin	Quantitative	ALL	4:108602898-109613640	4	109113640	C	T	0.0852	-0.016783	0.002683	NA	NA	1.75e-8	7.757	1118950	11	------+++--	0.591406	Novel	rs55810387	MODIFIER	Intron	COL25A1	ENSG00000188517	ENST00000399132	NA	NA	0.34772
QTL_ALB	Endocrine/Metabolic	Albumin	Quantitative	ALL	4:123306369-124418349	4	123840924	A	C	0.0935	0.017586	0.002753	NA	NA	3.49e-10	9.457	1118950	11	++-+-+--+++	0.644335	Known	rs17007484	MODIFIER	Intron	LINC01091	ENSG00000249464	ENST00000664622	NA	NA	0.06416
QTL_ALB	Endocrine/Metabolic	Albumin	Quantitative	ALL	4:127234681-128743599	4	128187642	G	T	0.5484	-0.013341	0.001619	NA	NA	1.37e-14	13.862	1118950	11	----+--+---	0.63176	Known	rs13136665	MODIFIER	Intron	LARP1B	ENSG00000138709	ENST00000326639	NA	NA	0.06488
QTL_ALB	Endocrine/Metabolic	Albumin	Quantitative	ALL	4:142740788-143946152	4	143438337	C	T	0.0204	-0.050292	0.006452	NA	NA	1.49e-13	12.828	912311	6	??+-?-?-?--	0.713385	Known	rs28925904	MODERATE	Missense	GAB1	ENSG00000109458	ENST00000262994	c.932C>T	p.Pro311Leu	0.99995
QTL_ALB	Endocrine/Metabolic	Albumin	Quantitative	ALL	4:14432160-15633956	4	15120205	C	T	0.7323	0.017038	0.002	NA	NA	1.15e-15	14.941	1118950	11	+-+++++++++	0.616354	Known	rs2604572	MODIFIER	Intron	C1QTNF7-AS1	ENSG00000249252	ENST00000502344	NA	NA	0.29517
QTL_ALB	Endocrine/Metabolic	Albumin	Quantitative	ALL	4:152732848-153966445	4	153270074	G	A	0.1223	0.020587	0.002524	NA	NA	4.37e-15	14.359	1118950	11	-+++-+---++	0.796411	Known	rs41280463	MODIFIER	Intron	-	ENSG00000288637	ENST00000675079	NA	NA	0.53998
QTL_ALB	Endocrine/Metabolic	Albumin	Quantitative	ALL	4:156194558-157345385	4	156782780	A	G	0.2926	-0.015723	0.001791	NA	NA	1.57e-17	16.803	1118950	11	--------+--	0.303949	Known	rs6816767	MODIFIER	Intron	PDGFC	ENSG00000145431	ENST00000502773	NA	NA	0.28779
QTL_ALB	Endocrine/Metabolic	Albumin	Quantitative	ALL	4:175919394-177503589	4	176503428	C	T	0.3203	0.021458	0.001723	NA	NA	3.30e-33	32.481	1118950	11	++++++++-++	0.760032	Known	rs309707	MODIFIER	Intergenic	-	-	-	NA	NA	0.12972
QTL_ALB	Endocrine/Metabolic	Albumin	Quantitative	ALL	4:25470951-26678154	4	26151105	A	G	0.0136	0.11196	0.009007	NA	NA	3.02e-34	33.52	904617	5	??++?+?+?+?	0.857672	Known	rs77849807	MODIFIER	Intergenic	-	-	-	NA	NA	0.98587
QTL_ALB	Endocrine/Metabolic	Albumin	Quantitative	ALL	4:2386895-4038757	4	3476153	A	C	0.2354	0.035298	0.002081	NA	NA	3.67e-68	67.435	998413	10	?++++++++++	4.23279e-06	Known	rs146928945	MODIFIER	Intron	DOK7	ENSG00000175920	ENST00000340083	NA	NA	0.82278
QTL_ALB	Endocrine/Metabolic	Albumin	Quantitative	ALL	4:39182597-40198553	4	39690273	G	A	0.5054	-0.009538	0.001632	NA	NA	9.24e-9	8.035	1118950	11	----+------	0.11886	Novel	rs62310069	MODIFIER	Intergenic	-	-	-	NA	NA	0.27339
QTL_ALB	Endocrine/Metabolic	Albumin	Quantitative	ALL	4:40219250-41222797	4	40721542	C	G	0.1716	-0.017877	0.002316	NA	NA	3.05e-12	11.516	1046660	10	-?---------	0.429429	Known	rs56841490	MODIFIER	Intergenic	-	-	-	NA	NA	0.38889
QTL_ALB	Endocrine/Metabolic	Albumin	Quantitative	ALL	4:52851440-54171077	4	53627226	C	G	0.1256	-0.017849	0.002443	NA	NA	6.11e-12	11.214	1118950	11	--------+-+	0.250628	Known	rs55966837	MODIFIER	Intron	LNX1	ENSG00000072201	ENST00000510143	NA	NA	0.10045
QTL_ALB	Endocrine/Metabolic	Albumin	Quantitative	ALL	4:54864952-56118688	4	55578154	G	A	0.3532	-0.010928	0.001683	NA	NA	1.14e-11	10.944	1118950	11	--+----++--	0.00937069	Known	rs13111128	MODIFIER	Intron	PDCL2	ENSG00000163440	ENST00000295645	NA	NA	0.10548
QTL_ALB	Endocrine/Metabolic	Albumin	Quantitative	ALL	4:72300673-74327102	4	73390304	G	C	0.0163	-0.122165	0.00751	NA	NA	3.60e-56	55.444	912311	6	??--?-?-?--	0.368024	Known	rs150783681	MODIFIER	Intergenic	-	-	-	NA	NA	0.60148
QTL_ALB	Endocrine/Metabolic	Albumin	Quantitative	ALL	4:75762147-77018826	4	76497954	C	T	0.5888	0.016201	0.001582	NA	NA	1.31e-22	21.883	1118950	11	++++-++++++	0.517603	Known	rs4859684	MODIFIER	Intron	SHROOM3	ENSG00000138771	ENST00000296043	NA	NA	0.25408
QTL_ALB	Endocrine/Metabolic	Albumin	Quantitative	ALL	4:78072689-80356736	4	78657097	T	C	0.0518	0.056373	0.003989	NA	NA	3.12e-42	41.506	735111	6	++++++?????	0.504682	Known	rs118190473	MODIFIER	Intron	LINC01094	ENSG00000251442	ENST00000668669	NA	NA	0.99999
QTL_ALB	Endocrine/Metabolic	Albumin	Quantitative	ALL	5:780823-1796371	5	1282299	G	A	0.353	0.011857	0.001622	NA	NA	1.47e-11	10.834	1118950	11	++++++-++++	0.533565	Known	rs7725218	MODIFIER	Intron	TERT	ENSG00000164362	ENST00000310581	NA	NA	0.74195
QTL_ALB	Endocrine/Metabolic	Albumin	Quantitative	ALL	5:10204685-11227527	5	10704685	T	C	0.4505	-0.009015	0.001637	NA	NA	3.07e-8	7.513	1118950	11	---++--++--	0.0519992	Known	rs2918392	MODIFIER	Intron	DAP	ENSG00000112977	ENST00000230895	NA	NA	0.24651
QTL_ALB	Endocrine/Metabolic	Albumin	Quantitative	ALL	5:111391500-112404059	5	111891500	T	C	0.1444	-0.015466	0.00234	NA	NA	6.33e-9	8.198	1118950	11	---+-------	0.236915	Known	rs4957624	MODIFIER	Intron	NREP	ENSG00000134986	ENST00000450761	NA	NA	0.47061
QTL_ALB	Endocrine/Metabolic	Albumin	Quantitative	ALL	5:112717866-113717866	5	113217866	C	A	0.0507	-0.031306	0.004697	NA	NA	1.80e-9	8.745	920410	8	??--?-+++-+	0.256912	Known	rs35676551	MODIFIER	Intron	MCC	ENSG00000171444	ENST00000408903	NA	NA	0.99797
QTL_ALB	Endocrine/Metabolic	Albumin	Quantitative	ALL	5:122812543-124280336	5	123513182	G	A	0.5318	0.020784	0.001603	NA	NA	1.08e-36	35.965	1118950	11	++++++---++	0.294245	Known	rs7734476	MODIFIER	Intron	CSNK1G3	ENSG00000151292	ENST00000696905	NA	NA	0.14498
QTL_ALB	Endocrine/Metabolic	Albumin	Quantitative	ALL	5:127510274-128770711	5	128053152	G	A	0.2306	-0.020768	0.001877	NA	NA	1.50e-27	26.823	1118950	11	----+--+---	0.114151	Known	rs2250127	MODIFIER	Intron	SLC12A2-DT	ENSG00000245937	ENST00000499346	NA	NA	0.22806
QTL_ALB	Endocrine/Metabolic	Albumin	Quantitative	ALL	5:131592854-133608436	5	133091159	GTT	G	0.075	0.022589	0.003479	NA	NA	5.35e-9	8.271	920410	8	??++?+---++	0.0594006	Known	rs147133967	MODIFIER	Intron	HSPA4	ENSG00000170606	ENST00000304858	NA	NA	0.4357
QTL_ALB	Endocrine/Metabolic	Albumin	Quantitative	ALL	5:134020666-135029762	5	134526066	C	T	0.4143	0.011082	0.001571	NA	NA	7.69e-11	10.114	1118950	11	+++++++++++	0.764951	Novel	rs329120	MODIFIER	Intron	JADE2	ENSG00000043143	ENST00000681547	NA	NA	0.40623
QTL_ALB	Endocrine/Metabolic	Albumin	Quantitative	ALL	5:149563735-150564431	5	150064431	C	T	0.6223	-0.010051	0.001703	NA	NA	4.76e-10	9.322	1118950	11	+------+---	0.945818	Known	rs216141	MODIFIER	Intron	CSF1R	ENSG00000182578	ENST00000675795	NA	NA	0.6397
QTL_ALB	Endocrine/Metabolic	Albumin	Quantitative	ALL	5:157954639-159103805	5	158584427	G	C	0.2789	0.015797	0.001762	NA	NA	3.21e-17	16.494	1118950	11	+++++++++++	0.305568	Known	rs2914231	MODIFIER	Intron	-	ENSG00000254135	ENST00000642039	NA	NA	0.11365
QTL_ALB	Endocrine/Metabolic	Albumin	Quantitative	ALL	5:173342666-174612585	5	173951313	T	TA	0.2458	0.015407	0.002062	NA	NA	1.57e-11	10.805	998413	10	?+++++--+++	0.284016	Known	rs77822827	MODIFIER	Intron	CPEB4	ENSG00000113742	ENST00000265085	NA	NA	0.05819
QTL_ALB	Endocrine/Metabolic	Albumin	Quantitative	ALL	5:179201234-181144249	5	180638697	T	C	0.4685	0.013032	0.001628	NA	NA	4.99e-15	14.302	1118950	11	++++++--+++	0.308955	Known	rs72818989	MODIFIER	Intron	FLT4	ENSG00000037280	ENST00000261937	NA	NA	0.44057
QTL_ALB	Endocrine/Metabolic	Albumin	Quantitative	ALL	5:38207769-40054777	5	38716628	G	T	0.6876	0.013367	0.001841	NA	NA	5.04e-13	12.298	1118950	11	+-+++++--++	0.446134	Known	rs4555854	MODIFIER	Intron	OSMR-DT	ENSG00000249740	ENST00000662290	NA	NA	0.61733
QTL_ALB	Endocrine/Metabolic	Albumin	Quantitative	ALL	5:52304805-53310444	5	52810444	T	G	0.0643	0.020275	0.00361	NA	NA	3.43e-8	7.465	1046660	10	-?++++++-++	0.797006	Novel	rs1499279	MODIFIER	Intron	ITGA1	ENSG00000213949	ENST00000282588	NA	NA	0.30621
QTL_ALB	Endocrine/Metabolic	Albumin	Quantitative	ALL	5:53475590-54555095	5	54000727	A	G	0.293	0.016061	0.001681	NA	NA	3.42e-20	19.466	1118950	11	++++-+++++-	0.185606	Known	rs59061738	MODIFIER	Intron	ARL15	ENSG00000185305	ENST00000504924	NA	NA	0.03678
QTL_ALB	Endocrine/Metabolic	Albumin	Quantitative	ALL	5:55636021-57066067	5	56510924	A	G	0.6804	0.01974	0.001658	NA	NA	4.37e-31	30.36	1118950	11	+++++++-+++	0.13694	Known	rs459193	MODIFIER	Downstream gene	C5orf67	ENSG00000225940	ENST00000648716	NA	NA	0.3213
QTL_ALB	Endocrine/Metabolic	Albumin	Quantitative	ALL	5:67900450-68919334	5	68412563	G	T	0.3114	0.010542	0.001703	NA	NA	3.82e-9	8.418	1118950	11	++-+-++--++	0.0794207	Known	rs10066799	MODIFIER	Intergenic	-	-	-	NA	NA	0.27804
QTL_ALB	Endocrine/Metabolic	Albumin	Quantitative	ALL	5:71964815-74126822	5	72985488	T	A	0.4902	-0.035881	0.001572	NA	NA	7.83e-116	115.106	1118950	11	-------++--	0.00182709	Known	rs258888	MODIFIER	Intron	FCHO2	ENSG00000157107	ENST00000430046	NA	NA	0.15465
QTL_ALB	Endocrine/Metabolic	Albumin	Quantitative	ALL	5:75896178-77506742	5	76723219	C	T	0.039	-0.046963	0.004763	NA	NA	2.62e-21	20.582	923777	8	??----++?-+	0.74287	Known	rs2227827	MODIFIER	Intron	F2R	ENSG00000181104	ENST00000319211	NA	NA	0.62761
QTL_ALB	Endocrine/Metabolic	Albumin	Quantitative	ALL	5:86379694-87502714	5	86955160	C	CT	0.3465	-0.011706	0.001633	NA	NA	1.48e-12	11.831	1118950	11	+-----+----	0.527098	Known	rs11437745	MODIFIER	Intergenic	-	-	-	NA	NA	0.55748
QTL_ALB	Endocrine/Metabolic	Albumin	Quantitative	ALL	5:95381538-96652168	5	95922743	T	C	0.2819	-0.015489	0.001702	NA	NA	2.39e-17	16.621	1118950	11	----+------	0.0285231	Known	rs2829	MODIFIER	Intron	ELL2	ENSG00000118985	ENST00000237853	NA	NA	0.08909
QTL_ALB	Endocrine/Metabolic	Albumin	Quantitative	ALL	6:99652221-101512706	6	100154877	G	A	0.2466	-0.014622	0.002145	NA	NA	2.96e-10	9.529	926117	9	??--+--++--	0.460395	Known	rs9496567	MODIFIER	Intergenic	-	-	-	NA	NA	0.19744
QTL_ALB	Endocrine/Metabolic	Albumin	Quantitative	ALL	6:105408171-106408171	6	105908171	C	T	0.1061	0.023019	0.003099	NA	NA	1.14e-11	10.944	926117	9	??+++++--+-	0.555922	Known	rs10456852	MODIFIER	Downstream gene	RN7SKP211	ENSG00000200198	ENST00000363328	NA	NA	0.99989
QTL_ALB	Endocrine/Metabolic	Albumin	Quantitative	ALL	6:106598906-107625336	6	107121227	C	T	0.3298	0.014255	0.001763	NA	NA	3.89e-15	14.41	1118950	11	++++-++++++	0.272554	Known	rs12208103	MODIFIER	Intergenic	-	-	-	NA	NA	0.98197
QTL_ALB	Endocrine/Metabolic	Albumin	Quantitative	ALL	6:108278909-109339599	6	108808098	C	A	0.167	-0.016618	0.002176	NA	NA	1.55e-12	11.81	1118950	11	------++--+	0.0348651	Known	rs12201597	MODIFIER	Intron	-	ENSG00000286511	ENST00000655744	NA	NA	0.99146
QTL_ALB	Endocrine/Metabolic	Albumin	Quantitative	ALL	6:115494940-116599964	6	116096949	G	A	0.4422	0.010539	0.001637	NA	NA	6.16e-10	9.211	1118950	11	+++++++--+-	0.509402	Known	rs4946137	MODIFIER	Upstream gene	NT5DC1	ENSG00000178425	ENST00000319550	NA	NA	0.10429
QTL_ALB	Endocrine/Metabolic	Albumin	Quantitative	ALL	6:11593728-12659466	6	12150578	G	A	0.3067	0.011075	0.0017	NA	NA	5.05e-10	9.297	1118950	11	++++-++-+++	0.0621215	Known	rs3777760	MODIFIER	Intron	HIVEP1	ENSG00000095951	ENST00000379388	NA	NA	0.13921
QTL_ALB	Endocrine/Metabolic	Albumin	Quantitative	ALL	6:121899661-123066904	6	122457954	C	T	0.545	-0.01069	0.001537	NA	NA	1.68e-10	9.775	1118950	11	-------++--	0.437522	Novel	rs474440	MODIFIER	Intron	SERINC1	ENSG00000111897	ENST00000339697	NA	NA	0.07349
QTL_ALB	Endocrine/Metabolic	Albumin	Quantitative	ALL	6:126618752-127708635	6	127118902	T	C	0.042	0.041183	0.004667	NA	NA	9.94e-17	16.003	918070	7	??++?+--?++	0.0172749	Known	rs577721086	MODIFIER	5'UTR	RSPO3	ENSG00000146374	ENST00000356698	NA	NA	0.6651
QTL_ALB	Endocrine/Metabolic	Albumin	Quantitative	ALL	6:132193484-134028651	6	133481873	C	G	0.3927	0.011866	0.001804	NA	NA	6.86e-10	9.164	998413	10	?++-++-+-++	0.709304	Known	rs212772	MODIFIER	Intron	EYA4	ENSG00000112319	ENST00000355286	NA	NA	0.22409
QTL_ALB	Endocrine/Metabolic	Albumin	Quantitative	ALL	6:134581201-135630426	6	135090090	T	C	0.2419	0.015657	0.001811	NA	NA	1.18e-19	18.927	1118950	11	++--++++-++	0.586652	Known	rs9376090	MODIFIER	Intron	HBS1L	ENSG00000112339	ENST00000529882	NA	NA	0.20429
QTL_ALB	Endocrine/Metabolic	Albumin	Quantitative	ALL	6:138386981-139529045	6	138990746	C	T	0.166	-0.015974	0.002128	NA	NA	7.53e-12	11.123	1118950	11	-------+--+	0.381942	Known	rs9389643	MODIFIER	Upstream gene	REPS1	ENSG00000135597	ENST00000450536	NA	NA	0.28201
QTL_ALB	Endocrine/Metabolic	Albumin	Quantitative	ALL	6:151211782-152226422	6	151721367	A	C	0.2734	0.009634	0.001762	NA	NA	2.12e-8	7.675	1118950	11	++-++++++++	0.698137	Known	rs7772579	MODIFIER	Intron	ESR1	ENSG00000091831	ENST00000440973	NA	NA	0.1384
QTL_ALB	Endocrine/Metabolic	Albumin	Quantitative	ALL	6:159776274-161204599	6	160680169	C	G	0.6422	-0.016795	0.001734	NA	NA	7.75e-25	24.111	1118950	11	-------++--	0.349545	Known	rs202158545	MODIFIER	Upstream gene	-	ENSG00000243831	ENST00000452651	NA	NA	0.29765
QTL_ALB	Endocrine/Metabolic	Albumin	Quantitative	ALL	6:2377446-3377446	6	2877446	T	C	0.6087	-0.009592	0.001658	NA	NA	4.66e-8	7.332	1118950	11	----+---+--	0.925148	Novel	rs318431	MODIFIER	Intron	SERPINB9P1	ENSG00000230438	ENST00000668503	NA	NA	0.14842
QTL_ALB	Endocrine/Metabolic	Albumin	Quantitative	ALL	6:19875273-20914822	6	20409544	A	C	0.6628	0.011769	0.001622	NA	NA	5.34e-14	13.272	1118950	11	+++++++++++	0.191352	Known	rs9465733	MODIFIER	Intron	E2F3	ENSG00000112242	ENST00000346618	NA	NA	0.60658
QTL_ALB	Endocrine/Metabolic	Albumin	Quantitative	ALL	6:26610512-27610512	6	27110512	A	C	0.0443	-0.025265	0.004044	NA	NA	9.18e-10	9.037	1118950	11	---+-------	0.708482	Known	rs77685934	MODIFIER	Upstream gene	RNU2-62P	ENSG00000222800	ENST00000410868	NA	NA	0.95428
QTL_ALB	Endocrine/Metabolic	Albumin	Quantitative	ALL	6:27958467-35612452	6	31328681	G	A	0.2949	-0.023915	0.001802	NA	NA	1.95e-39	38.71	1118950	11	-------+---	0.608184	Known	rs77527775	MODIFIER	Intergenic	-	-	-	NA	NA	0.42761
QTL_ALB	Endocrine/Metabolic	Albumin	Quantitative	ALL	6:41202615-42504482	6	41702615	TCAGCCTATGTGGTC	T	0.0541	-0.024265	0.00348	NA	NA	2.62e-13	12.582	1118950	11	--+----++--	0.431154	Known	rs138307665	MODIFIER	Intron	TFEB	ENSG00000112561	ENST00000373033	NA	NA	0.56834
QTL_ALB	Endocrine/Metabolic	Albumin	Quantitative	ALL	6:1-912802	6	410417	A	G	0.4331	-0.011763	0.001633	NA	NA	2.82e-11	10.55	1118950	11	-------+---	0.475229	Known	rs1050979	MODIFIER	3'UTR	IRF4	ENSG00000137265	ENST00000380956	NA	NA	0.29888
QTL_ALB	Endocrine/Metabolic	Albumin	Quantitative	ALL	6:43566954-44653533	6	44097574	G	A	0.2271	-0.021017	0.001893	NA	NA	7.42e-29	28.13	1118950	11	--------+--	0.643335	Known	rs7742824	MODIFIER	Upstream gene	-	ENSG00000287562	ENST00000664457	NA	NA	0.28769
QTL_ALB	Endocrine/Metabolic	Albumin	Quantitative	ALL	6:50317167-51361758	6	50820391	GC	G	0.3063	-0.011441	0.001841	NA	NA	2.45e-10	9.612	998413	10	?-------+--	0.439561	Novel	rs3839386	MODIFIER	Intron	TFAP2B	ENSG00000008196	ENST00000393655	NA	NA	0.407
QTL_ALB	Endocrine/Metabolic	Albumin	Quantitative	ALL	6:53130896-54592790	6	54074926	A	G	0.5874	0.011068	0.001674	NA	NA	3.20e-9	8.495	1118950	11	++++-++++++	0.825746	Known	rs9349693	MODIFIER	Intron	MLIP	ENSG00000146147	ENST00000274897	NA	NA	0.10891
QTL_ALB	Endocrine/Metabolic	Albumin	Quantitative	ALL	7:99884152-100991611	7	100466296	G	GT	0.1578	-0.013908	0.002267	NA	NA	5.60e-9	8.252	1118950	11	-+-++--++--	0.172669	Known	rs11453225	MODIFIER	Upstream gene	C7orf61	ENSG00000185955	ENST00000332375	NA	NA	0.05464
QTL_ALB	Endocrine/Metabolic	Albumin	Quantitative	ALL	7:106659552-108042301	7	107219566	C	T	0.4889	-0.010438	0.00159	NA	NA	5.74e-10	9.241	1118950	11	-----------	0.737508	Known	rs7783805	MODIFIER	Intron	COG5	ENSG00000164597	ENST00000297135	NA	NA	0.11826
QTL_ALB	Endocrine/Metabolic	Albumin	Quantitative	ALL	7:111440111-112484034	7	111940111	T	C	0.022	-0.039104	0.006215	NA	NA	3.14e-8	7.503	918070	7	??--?---?--	0.485603	Known	rs144867634	MODERATE	Missense	DOCK4	ENSG00000128512	ENST00000428084	c.976A>G	p.Met326Val	0.57572
QTL_ALB	Endocrine/Metabolic	Albumin	Quantitative	ALL	7:126875029-129440626	7	127696321	T	A	0.2556	-0.019142	0.002123	NA	NA	4.03e-17	16.395	926117	9	??------+-+	0.0152742	Known	rs34839191	MODIFIER	Intron	SND1	ENSG00000197157	ENST00000354725	NA	NA	0.0792
QTL_ALB	Endocrine/Metabolic	Albumin	Quantitative	ALL	7:129987677-131400864	7	130899925	C	G	0.3014	-0.019428	0.001689	NA	NA	7.25e-28	27.14	1118950	11	------+----	0.31308	Known	rs125124	MODIFIER	Intron	LINC-PINT	ENSG00000231721	ENST00000642963	NA	NA	0.43528
QTL_ALB	Endocrine/Metabolic	Albumin	Quantitative	ALL	7:134751976-135758576	7	135254295	C	T	0.366	0.013201	0.001652	NA	NA	9.33e-14	13.03	1118950	11	+++++++++++	0.410416	Known	rs6943567	MODIFIER	Intron	STRA8	ENSG00000146857	ENST00000662584	NA	NA	0.58671
QTL_ALB	Endocrine/Metabolic	Albumin	Quantitative	ALL	7:15386603-16529803	7	15903908	A	G	0.7786	-0.011289	0.001913	NA	NA	2.64e-10	9.579	1118950	11	--+---++---	0.390157	Known	rs38249	MODIFIER	Intergenic	-	-	-	NA	NA	0.44298
QTL_ALB	Endocrine/Metabolic	Albumin	Quantitative	ALL	7:150259510-151506827	7	150801157	T	C	0.0974	0.058411	0.003164	NA	NA	2.98e-75	74.526	926117	9	??++-+++-++	0.191275	Known	rs114949263	MODIFIER	Intron	TMEM176A	ENSG00000002933	ENST00000004103	NA	NA	0.99704
QTL_ALB	Endocrine/Metabolic	Albumin	Quantitative	ALL	7:16744953-18524128	7	17880630	G	C	0.4338	0.021541	0.001574	NA	NA	1.59e-41	40.799	1118950	11	+++++++-+++	0.684907	Known	rs17138358	MODIFIER	Intron	SNX13	ENSG00000071189	ENST00000428135	NA	NA	0.36919
QTL_ALB	Endocrine/Metabolic	Albumin	Quantitative	ALL	7:1717581-2918494	7	2318609	T	C	0.3199	-0.019362	0.001873	NA	NA	6.40e-23	22.194	998413	10	?---+------	0.190727	Known	rs10236582	MODIFIER	Upstream gene	SNX8	ENSG00000106266	ENST00000222990	NA	NA	0.44621
QTL_ALB	Endocrine/Metabolic	Albumin	Quantitative	ALL	7:22169753-23448762	7	22702203	T	C	0.182	0.024482	0.002288	NA	NA	1.01e-24	23.994	1118950	11	+++++++-+++	0.538259	Known	rs58879058	MODIFIER	Intron	STEAP1B	ENSG00000105889	ENST00000650428	NA	NA	0.18627
QTL_ALB	Endocrine/Metabolic	Albumin	Quantitative	ALL	7:35544919-36545532	7	36044919	T	C	0.3045	-0.012878	0.001769	NA	NA	4.26e-12	11.371	1118950	11	----+-+-+-+	0.557141	Known	rs2710804	MODIFIER	Intron	-	ENSG00000232930	ENST00000446024	NA	NA	0.50785
QTL_ALB	Endocrine/Metabolic	Albumin	Quantitative	ALL	7:43657984-44679257	7	44159543	C	T	0.1956	0.012213	0.001941	NA	NA	1.03e-8	7.988	1118950	11	++++++-++++	0.505117	Novel	rs1799831	MODIFIER	Intron	GCK	ENSG00000106633	ENST00000403799	NA	NA	0.43494
QTL_ALB	Endocrine/Metabolic	Albumin	Quantitative	ALL	7:49718638-50718638	7	50218638	G	A	0.3148	0.010391	0.001736	NA	NA	4.27e-8	7.369	1118950	11	++++++--++-	0.547713	Novel	rs1870027	MODIFIER	Intron	-	ENSG00000231681	ENST00000639870	NA	NA	0.22859
QTL_ALB	Endocrine/Metabolic	Albumin	Quantitative	ALL	7:72895288-74144689	7	73615107	C	T	0.1142	-0.03274	0.002441	NA	NA	1.15e-39	38.938	1118950	11	----+------	0.115879	Known	rs33951980	MODIFIER	Intron	MLXIPL	ENSG00000009950	ENST00000313375	NA	NA	0.54827
QTL_ALB	Endocrine/Metabolic	Albumin	Quantitative	ALL	7:75874650-76984046	7	76404589	T	C	0.4371	0.011396	0.001549	NA	NA	4.29e-11	10.368	1118950	11	++++++-+-++	0.969612	Known	rs11760779	MODIFIER	Intron	SSC4D	ENSG00000146700	ENST00000275560	NA	NA	0.14001
QTL_ALB	Endocrine/Metabolic	Albumin	Quantitative	ALL	7:77034096-78476696	7	77780065	T	C	0.489	-0.016052	0.001615	NA	NA	6.36e-22	21.197	1118950	11	-------+---	0.237225	Known	rs28716648	MODIFIER	3'UTR	RSBN1L	ENSG00000187257	ENST00000334955	NA	NA	0.08041
QTL_ALB	Endocrine/Metabolic	Albumin	Quantitative	ALL	7:79869537-82443729	7	80671133	T	G	0.0119	0.095015	0.007949	NA	NA	1.92e-30	29.717	909520	5	??++?++??+?	0.925576	Known	rs3211938	HIGH	Stop gained	CD36	ENSG00000135218	ENST00000447544	c.975T>G	p.Tyr325Ter	0.65891
QTL_ALB	Endocrine/Metabolic	Albumin	Quantitative	ALL	8:10234019-12004734	8	10785654	C	T	0.16	-0.016125	0.002281	NA	NA	5.05e-11	10.297	1118950	11	---++--++-+	0.303338	Known	rs9657541	MODIFIER	Intron	PINX1	ENSG00000254093	ENST00000314787	NA	NA	0.2871
QTL_ALB	Endocrine/Metabolic	Albumin	Quantitative	ALL	8:106779650-107779650	8	107279650	C	G	0.7026	0.010205	0.001732	NA	NA	3.35e-8	7.475	1118950	11	++-+-++-+++	0.0849049	Novel	rs4236786	MODIFIER	Intron	ANGPT1	ENSG00000154188	ENST00000517746	NA	NA	0.40231
QTL_ALB	Endocrine/Metabolic	Albumin	Quantitative	ALL	8:115142851-116608410	8	115710763	A	G	0.7516	-0.013047	0.001809	NA	NA	3.40e-13	12.468	1118950	11	--------+--	0.0611555	Known	rs800538	MODIFIER	Intron	TRPS1	ENSG00000104447	ENST00000422939	NA	NA	0.09012
QTL_ALB	Endocrine/Metabolic	Albumin	Quantitative	ALL	8:124935231-126013821	8	125469835	A	G	0.5196	-0.020959	0.001556	NA	NA	1.96e-40	39.709	1118950	11	----+-+-+--	0.391215	Known	rs2954021	MODIFIER	Intron	-	ENSG00000253111	ENST00000522815	NA	NA	0.87313
QTL_ALB	Endocrine/Metabolic	Albumin	Quantitative	ALL	8:140297368-141743382	8	141238355	G	A	0.514	-0.009699	0.001557	NA	NA	7.88e-9	8.104	1118950	11	----+-+++--	0.483225	Known	rs55846720	MODIFIER	Intron	SLC45A4	ENSG00000022567	ENST00000517878	NA	NA	0.11601
QTL_ALB	Endocrine/Metabolic	Albumin	Quantitative	ALL	8:142484973-144512260	8	143939147	G	T	0.3265	0.014829	0.001741	NA	NA	5.96e-17	16.225	1118950	11	+++++++-+++	0.595946	Known	rs11784501	MODIFIER	Intron	PLEC	ENSG00000178209	ENST00000345136	NA	NA	0.15587
QTL_ALB	Endocrine/Metabolic	Albumin	Quantitative	ALL	8:17882250-18934080	8	18405213	T	G	0.6278	0.015295	0.00175	NA	NA	3.41e-16	15.467	1118950	11	++++-+++++-	0.612336	Known	rs1495745	MODIFIER	Downstream gene	NAT2	ENSG00000156006	ENST00000286479	NA	NA	0.45968
QTL_ALB	Endocrine/Metabolic	Albumin	Quantitative	ALL	8:21264997-22587451	8	21911921	A	G	0.0348	-0.04309	0.005005	NA	NA	8.45e-16	15.073	918070	7	??--?-++?-+	0.587094	Known	rs56094005	MODERATE	Missense	DOK2	ENSG00000147443	ENST00000276420	c.413T>C	p.Leu138Ser	0.55426
QTL_ALB	Endocrine/Metabolic	Albumin	Quantitative	ALL	8:23126444-24162530	8	23636681	C	T	0.2508	0.009556	0.001795	NA	NA	1.04e-8	7.982	1118950	11	+++--+-++++	0.0121448	Known	rs73216756	MODIFIER	Upstream gene	SINHCAFP3	ENSG00000253488	ENST00000524174	NA	NA	0.23471
QTL_ALB	Endocrine/Metabolic	Albumin	Quantitative	ALL	8:29843867-31143198	8	30438854	G	A	0.82	0.018993	0.002212	NA	NA	2.87e-15	14.542	1118950	11	+++++++++++	0.617531	Known	rs6415405	MODIFIER	Intron	RBPMS	ENSG00000157110	ENST00000397323	NA	NA	0.57506
QTL_ALB	Endocrine/Metabolic	Albumin	Quantitative	ALL	8:6001929-7302976	8	6797870	A	G	0.5506	-0.01185	0.001604	NA	NA	4.15e-13	12.382	1118950	11	------+----	0.955888	Known	rs966561	MODIFIER	Intergenic	-	-	-	NA	NA	0.30052
QTL_ALB	Endocrine/Metabolic	Albumin	Quantitative	ALL	8:80620517-81635593	8	81130756	G	A	0.1261	0.018032	0.002321	NA	NA	6.36e-13	12.196	1118950	11	++++-+---+-	0.0125653	Known	rs10464892	MODIFIER	Intergenic	-	-	-	NA	NA	0.14428
QTL_ALB	Endocrine/Metabolic	Albumin	Quantitative	ALL	8:8799987-9897993	8	9325848	A	G	0.9093	0.058661	0.002826	NA	NA	3.69e-101	100.433	1118950	11	+++++++++++	0.00400713	Known	rs9987289	MODIFIER	Intron	PPP1R3B-DT	ENSG00000248538	ENST00000523246	NA	NA	0.47694
QTL_ALB	Endocrine/Metabolic	Albumin	Quantitative	ALL	9:104320499-105364108	9	104858859	A	C	0.3486	0.01551	0.001657	NA	NA	3.20e-20	19.495	1118950	11	++++++++++-	0.407329	Novel	rs2243313	MODIFIER	Intron	ABCA1	ENSG00000165029	ENST00000374736	NA	NA	0.07048
QTL_ALB	Endocrine/Metabolic	Albumin	Quantitative	ALL	9:106980595-108426878	9	107904345	C	A	0.5373	0.012284	0.001639	NA	NA	1.13e-11	10.945	1118950	11	+++++++++++	0.201251	Novel	rs2094919	MODIFIER	Intergenic	-	-	-	NA	NA	0.14787
QTL_ALB	Endocrine/Metabolic	Albumin	Quantitative	ALL	9:108813957-111049951	9	109475873	C	T	0.064	-0.033652	0.003022	NA	NA	1.31e-26	25.883	1118950	11	--------+-+	0.145272	Known	rs78579422	MODIFIER	Intron	PTPN3	ENSG00000070159	ENST00000374541	NA	NA	0.1559
QTL_ALB	Endocrine/Metabolic	Albumin	Quantitative	ALL	9:111672760-112829401	9	112185590	T	C	0.786	-0.012237	0.001938	NA	NA	6.03e-9	8.219	1118950	11	----------+	0.455153	Known	rs6477886	MODIFIER	Intergenic	-	-	-	NA	NA	0.05401
QTL_ALB	Endocrine/Metabolic	Albumin	Quantitative	ALL	9:128299953-129354888	9	128851358	C	T	0.6318	0.011605	0.00171	NA	NA	1.17e-9	8.933	1118950	11	++++++-+-++	0.726208	Known	rs2805098	MODIFIER	Intron	KYAT1	ENSG00000171097	ENST00000302586	NA	NA	0.11521
QTL_ALB	Endocrine/Metabolic	Albumin	Quantitative	ALL	9:130062486-131142261	9	130596504	G	A	0.3358	0.01174	0.001673	NA	NA	6.13e-12	11.213	1118950	11	++++-++--+-	0.388863	Novel	rs10901216	MODIFIER	Intron	FUBP3	ENSG00000107164	ENST00000319725	NA	NA	0.75253
QTL_ALB	Endocrine/Metabolic	Albumin	Quantitative	ALL	9:132720383-134558209	9	133262254	C	T	0.0954	0.031986	0.002533	NA	NA	8.10e-34	33.092	1118950	11	+++++++-+++	0.987535	Known	rs8176693	MODIFIER	Intron	ABO	ENSG00000175164	ENST00000538324	NA	NA	0.87971
QTL_ALB	Endocrine/Metabolic	Albumin	Quantitative	ALL	9:135694019-136718015	9	136197872	A	C	0.5246	-0.009994	0.001593	NA	NA	6.92e-9	8.16	1118950	11	--+----++--	0.0341738	Known	rs7847312	MODIFIER	Intron	LHX3	ENSG00000107187	ENST00000371748	NA	NA	0.16003
QTL_ALB	Endocrine/Metabolic	Albumin	Quantitative	ALL	9:71792681-72823587	9	72316455	T	A	0.4348	0.012925	0.00168	NA	NA	7.91e-13	12.102	1118950	11	+++++++-++-	0.430665	Known	rs744061	MODIFIER	Intron	LINC01504	ENSG00000225434	ENST00000657951	NA	NA	0.7418
QTL_ALB	Endocrine/Metabolic	Albumin	Quantitative	ALL	9:83253745-84579844	9	83983529	G	T	0.1665	0.019681	0.002502	NA	NA	5.05e-14	13.297	926117	9	??+++++-+++	0.78128	Known	rs296894	MODIFIER	Intron	RMI1	ENSG00000178966	ENST00000445877	NA	NA	0.34561
QTL_ALB	Endocrine/Metabolic	Albumin	Quantitative	ALL	9:94438449-95499231	9	94963040	A	G	0.1201	0.015186	0.002526	NA	NA	8.66e-9	8.063	1118950	11	++++-++-+++	0.234563	Known	rs2896816	MODIFIER	Intron	AOPEP	ENSG00000148120	ENST00000375315	NA	NA	0.17776
QTL_ALB	Endocrine/Metabolic	Albumin	Quantitative	ALL	10:112486821-113557250	10	113022822	G	GCT	0.2474	0.014465	0.002014	NA	NA	9.03e-14	13.044	1046660	10	-?-+-++-+++	0.45419	Known	rs10659211	MODIFIER	Intron	TCF7L2	ENSG00000148737	ENST00000355995	NA	NA	0.38881
QTL_ALB	Endocrine/Metabolic	Albumin	Quantitative	ALL	10:120644368-121669979	10	121153961	C	T	0.8623	0.014426	0.002392	NA	NA	7.39e-9	8.131	1118950	11	+++-+++-+++	0.108665	Novel	rs7098433	MODIFIER	Intergenic	-	-	-	NA	NA	0.44437
QTL_ALB	Endocrine/Metabolic	Albumin	Quantitative	ALL	10:124165985-125194794	10	124665985	G	C	0.4488	-0.00989	0.001602	NA	NA	4.83e-8	7.316	1118950	11	-------+---	0.71187	Known	rs10901802	MODIFIER	Intron	FAM53B	ENSG00000189319	ENST00000337318	NA	NA	0.25972
QTL_ALB	Endocrine/Metabolic	Albumin	Quantitative	ALL	10:132028087-133203509	10	132645884	A	G	0.2237	0.013995	0.00183	NA	NA	8.39e-14	13.076	1118950	11	++++-++-+++	0.130322	Known	rs1133400	MODERATE	Missense	INPP5A	ENSG00000068383	ENST00000368594	c.134A>G	p.Lys45Arg	0.99586
QTL_ALB	Endocrine/Metabolic	Albumin	Quantitative	ALL	10:17333858-18487022	10	17833858	T	G	0.6018	0.026004	0.002827	NA	NA	9.11e-18	17.041	437128	6	???+??+++++	0.0666121	Known	rs56278466	MODIFIER	Intron	MRC1	ENSG00000260314	ENST00000569591	NA	NA	0.99998
QTL_ALB	Endocrine/Metabolic	Albumin	Quantitative	ALL	10:20854262-22509947	10	21540233	T	C	0.2581	-0.022958	0.002044	NA	NA	1.81e-26	25.742	1046660	10	-?----+----	0.710337	Known	rs12779865	MODIFIER	Intron	MLLT10	ENSG00000078403	ENST00000307729	NA	NA	0.49227
QTL_ALB	Endocrine/Metabolic	Albumin	Quantitative	ALL	10:48502665-49673186	10	49061668	A	C	0.3143	0.012436	0.001731	NA	NA	2.30e-12	11.638	1118950	11	++++-+-+-+-	0.0238505	Known	rs7073208	MODIFIER	Intron	VSTM4	ENSG00000165633	ENST00000332853	NA	NA	0.07209
QTL_ALB	Endocrine/Metabolic	Albumin	Quantitative	ALL	10:59328589-60480560	10	59908059	C	G	0.4834	0.012617	0.001617	NA	NA	2.36e-13	12.628	1118950	11	+++++++++++	0.598721	Known	rs1171832	MODIFIER	Upstream gene	CCDC6	ENSG00000108091	ENST00000263102	NA	NA	0.73847
QTL_ALB	Endocrine/Metabolic	Albumin	Quantitative	ALL	10:62614994-64105976	10	63144311	A	G	0.4439	-0.018916	0.001575	NA	NA	5.29e-31	30.277	1118950	11	----+------	0.633488	Known	rs7073746	MODIFIER	Intron	NRBF2	ENSG00000148572	ENST00000277746	NA	NA	0.11921
QTL_ALB	Endocrine/Metabolic	Albumin	Quantitative	ALL	10:78559375-80018244	10	79059375	A	G	0.5179	-0.011771	0.001566	NA	NA	5.26e-12	11.279	1118950	11	------+-+--	0.107657	Known	rs704017	MODIFIER	Intron	ZMIZ1-AS1	ENSG00000224596	ENST00000456353	NA	NA	0.98633
QTL_ALB	Endocrine/Metabolic	Albumin	Quantitative	ALL	10:88743047-89751924	10	89246195	G	A	0.2667	-0.013282	0.00181	NA	NA	4.39e-11	10.358	1118950	11	-----------	0.317526	Known	rs2246828	MODIFIER	Intron	LIPA	ENSG00000107798	ENST00000336233	NA	NA	0.46167
QTL_ALB	Endocrine/Metabolic	Albumin	Quantitative	ALL	10:91189603-93235996	10	91871101	G	T	0.4943	-0.012593	0.001701	NA	NA	2.22e-11	10.654	998413	10	?------++--	0.668734	Known	rs2994393	MODIFIER	Intergenic	-	-	-	NA	NA	0.17056
QTL_ALB	Endocrine/Metabolic	Albumin	Quantitative	ALL	11:9456570-10849128	11	10341724	G	C	0.3793	0.012929	0.001763	NA	NA	8.01e-13	12.096	1118950	11	++++++--+++	0.880675	Known	rs2403310	MODIFIER	Intron	AMPD3	ENSG00000133805	ENST00000527261	NA	NA	0.0816
QTL_ALB	Endocrine/Metabolic	Albumin	Quantitative	ALL	11:100082138-101122695	11	100602597	G	A	0.1086	0.014899	0.002441	NA	NA	2.27e-9	8.645	1118950	11	++++++-++++	0.887087	Known	rs11601576	MODIFIER	Intergenic	-	-	-	NA	NA	0.09703
QTL_ALB	Endocrine/Metabolic	Albumin	Quantitative	ALL	11:116341899-117674715	11	116930813	C	G	0.1069	0.0177	0.002525	NA	NA	1.72e-10	9.764	1118950	11	++++++++++-	0.631807	Known	rs76690043	MODIFIER	Intron	SIK3	ENSG00000160584	ENST00000445177	NA	NA	0.03669
QTL_ALB	Endocrine/Metabolic	Albumin	Quantitative	ALL	11:118107615-119830989	11	119080932	T	A	0.4925	-0.02372	0.001644	NA	NA	4.42e-46	45.354	1118950	11	-----------	0.992075	Known	rs2508948	MODIFIER	Intron	VPS11	ENSG00000160695	ENST00000621676	NA	NA	0.39013
QTL_ALB	Endocrine/Metabolic	Albumin	Quantitative	ALL	11:12314777-13331496	11	12830762	G	A	0.567	0.010908	0.001747	NA	NA	2.35e-8	7.629	998413	10	?++++++-+++	0.968169	Novel	rs1440272	MODIFIER	Intron	TEAD1	ENSG00000187079	ENST00000527636	NA	NA	0.12877
QTL_ALB	Endocrine/Metabolic	Albumin	Quantitative	ALL	11:122124923-123237146	11	122724221	C	T	0.0579	0.028988	0.003514	NA	NA	2.81e-15	14.551	1118950	11	++---++--++	0.327756	Known	rs75455953	MODIFIER	Intron	UBASH3B	ENSG00000154127	ENST00000284273	NA	NA	0.16279
QTL_ALB	Endocrine/Metabolic	Albumin	Quantitative	ALL	11:128119485-129193518	11	128621128	C	T	0.4531	0.01063	0.001624	NA	NA	2.44e-9	8.612	1118950	11	++-+-++++++	0.0900699	Known	rs11221396	MODIFIER	Intron	-	ENSG00000245008	ENST00000647054	NA	NA	0.15231
QTL_ALB	Endocrine/Metabolic	Albumin	Quantitative	ALL	11:15710121-16861573	11	16217171	T	C	0.4764	-0.01321	0.001543	NA	NA	9.71e-16	15.013	1118950	11	-------+---	0.574864	Known	rs11023875	MODIFIER	Intron	SOX6	ENSG00000110693	ENST00000683767	NA	NA	0.0487
QTL_ALB	Endocrine/Metabolic	Albumin	Quantitative	ALL	11:17780368-19191530	11	18624121	T	C	0.6244	-0.016663	0.0017	NA	NA	8.84e-22	21.054	1118950	11	--------+--	0.677089	Known	rs10832956	MODIFIER	Intron	SPTY2D1	ENSG00000179119	ENST00000336349	NA	NA	0.16446
QTL_ALB	Endocrine/Metabolic	Albumin	Quantitative	ALL	11:2437308-3551401	11	2960666	G	A	0.4401	0.01142	0.001615	NA	NA	2.37e-10	9.626	1118950	11	++++-++++++	0.0130231	Novel	rs7948848	MODIFIER	Intron	NAP1L4	ENSG00000205531	ENST00000380542	NA	NA	0.23106
QTL_ALB	Endocrine/Metabolic	Albumin	Quantitative	ALL	11:34633454-35677687	11	35141855	G	A	0.6285	-0.014323	0.001649	NA	NA	2.41e-18	17.618	1118950	11	----------+	0.0105044	Known	rs2785172	MODIFIER	Intron	CD44	ENSG00000026508	ENST00000428726	NA	NA	0.49402
QTL_ALB	Endocrine/Metabolic	Albumin	Quantitative	ALL	11:45826337-51290072	11	47358789	G	T	0.5763	0.021918	0.001585	NA	NA	6.78e-45	44.169	1118950	11	+++++++++++	0.0142541	Known	rs3740688	MODIFIER	Intron	SPI1	ENSG00000066336	ENST00000378538	NA	NA	1
QTL_ALB	Endocrine/Metabolic	Albumin	Quantitative	ALL	11:54527251-55556116	11	55035630	C	G	0.7957	-0.013663	0.002237	NA	NA	4.15e-9	8.382	998413	10	?--+--++---	0.457685	Known	rs1608412	MODIFIER	Intergenic	-	-	-	NA	NA	0.17309
QTL_ALB	Endocrine/Metabolic	Albumin	Quantitative	ALL	11:60675734-62933263	11	61199808	T	A	0.362	0.018006	0.001901	NA	NA	2.76e-19	18.559	926117	9	??++++++-++	0.887031	Known	rs7951166	MODIFIER	Upstream gene	PGA3	ENSG00000229859	ENST00000325558	NA	NA	0.39624
QTL_ALB	Endocrine/Metabolic	Albumin	Quantitative	ALL	11:65081592-66291795	11	65590226	A	G	0.7996	0.018423	0.002048	NA	NA	7.74e-17	16.111	1118950	11	+++++++-+++	0.72753	Known	rs1151503	MODIFIER	Intron	EHBP1L1	ENSG00000173442	ENST00000309295	NA	NA	0.51117
QTL_ALB	Endocrine/Metabolic	Albumin	Quantitative	ALL	11:67367866-69993807	11	68041801	C	T	0.0516	0.039027	0.00413	NA	NA	3.83e-19	18.417	918070	7	??++?+-+?++	0.254342	Known	rs36027301	MODERATE	Missense	TCIRG1	ENSG00000110719	ENST00000265686	c.166C>T	p.Arg56Trp	0.69172
QTL_ALB	Endocrine/Metabolic	Albumin	Quantitative	ALL	11:72274130-73680509	11	73166919	G	A	0.4633	0.020557	0.001784	NA	NA	2.14e-28	27.67	1118950	11	++++++--+++	0.334411	Known	rs1791936	MODIFIER	Intron	-	ENSG00000289625	ENST00000686832	NA	NA	1
QTL_ALB	Endocrine/Metabolic	Albumin	Quantitative	ALL	11:75233560-76358105	11	75742021	C	T	0.1335	0.019945	0.00224	NA	NA	6.01e-17	16.221	1118950	11	+++++++++++	0.143754	Known	rs11236518	MODIFIER	Upstream gene	RN7SL786P	ENSG00000263993	ENST00000579130	NA	NA	0.11256
QTL_ALB	Endocrine/Metabolic	Albumin	Quantitative	ALL	11:77518379-78632202	11	78033508	C	T	0.0034	-0.097893	0.015064	NA	NA	9.03e-9	8.044	909520	5	??--?--??-?	0.600161	Known	rs189925314	MODIFIER	Intron	KCTD14	ENSG00000151364	ENST00000533144	NA	NA	0.11863
QTL_ALB	Endocrine/Metabolic	Albumin	Quantitative	ALL	11:7728596-8733861	11	8233861	C	A	0.2596	-0.015739	0.00189	NA	NA	4.30e-15	14.366	1118950	11	-------+---	0.0172997	Known	rs2168101	MODIFIER	Intron	LMO1	ENSG00000166407	ENST00000335790	NA	NA	1
QTL_ALB	Endocrine/Metabolic	Albumin	Quantitative	ALL	11:85589237-86634431	11	86089237	G	A	0.6465	-0.009249	0.001617	NA	NA	1.93e-8	7.715	1118950	11	--++--++--+	0.0368892	Known	rs561655	MODIFIER	Intergenic	-	-	-	NA	NA	0.16943
QTL_ALB	Endocrine/Metabolic	Albumin	Quantitative	ALL	12:104551781-105827406	12	105232407	G	A	0.5826	0.015277	0.001596	NA	NA	2.48e-20	19.605	1118950	11	++++-++++++	0.421838	Known	rs1196778	MODIFIER	Intron	APPL2	ENSG00000136044	ENST00000258530	NA	NA	0.10727
QTL_ALB	Endocrine/Metabolic	Albumin	Quantitative	ALL	12:110365229-113245681	12	111576140	C	A	0.6687	-0.02099	0.001802	NA	NA	3.71e-30	29.431	1118950	11	------+----	0.0463424	Known	rs61941262	MODIFIER	Intron	ATXN2	ENSG00000204842	ENST00000673436	NA	NA	1
QTL_ALB	Endocrine/Metabolic	Albumin	Quantitative	ALL	12:122244559-123924919	12	123336233	G	T	0.8662	-0.022235	0.002228	NA	NA	1.99e-21	20.7	1118950	11	-----------	0.838597	Known	rs7972811	MODIFIER	Intron	SBNO1	ENSG00000139697	ENST00000602398	NA	NA	0.0584
QTL_ALB	Endocrine/Metabolic	Albumin	Quantitative	ALL	12:12472003-13705038	12	13025221	A	T	0.493	0.014063	0.001613	NA	NA	7.63e-17	16.117	1118950	11	++++++++++-	0.878957	Known	rs7973799	MODIFIER	Intron	-	ENSG00000255621	ENST00000543321	NA	NA	0.53413
QTL_ALB	Endocrine/Metabolic	Albumin	Quantitative	ALL	12:19925947-20933461	12	20426458	G	C	0.1573	-0.017249	0.002262	NA	NA	2.05e-12	11.688	1118950	11	+----------	0.0387379	Known	rs7488780	MODIFIER	Intron	PDE3A	ENSG00000172572	ENST00000359062	NA	NA	0.35172
QTL_ALB	Endocrine/Metabolic	Albumin	Quantitative	ALL	12:24754792-25765119	12	25256136	T	C	0.0599	-0.033574	0.003868	NA	NA	6.09e-16	15.215	918070	7	??--?-++?--	0.29045	Known	rs75667995	MODIFIER	Intergenic	-	-	-	NA	NA	0.28848
QTL_ALB	Endocrine/Metabolic	Albumin	Quantitative	ALL	12:3707005-4775678	12	4275678	T	G	0.0165	-0.075133	0.008246	NA	NA	9.20e-18	17.036	920410	8	??--?-++---	0.22218	Known	rs76895963	MODIFIER	Intron	CCND2	ENSG00000118971	ENST00000261254	NA	NA	0.99998
QTL_ALB	Endocrine/Metabolic	Albumin	Quantitative	ALL	12:45288026-47305868	12	46805073	C	A	0.0616	0.025205	0.003228	NA	NA	2.92e-13	12.535	1118950	11	++++-+++++-	0.224988	Known	rs113674212	MODIFIER	Intron	SLC38A4	ENSG00000139209	ENST00000266579	NA	NA	0.26005
QTL_ALB	Endocrine/Metabolic	Albumin	Quantitative	ALL	12:52488027-53543071	12	53000180	A	G	0.6792	0.013821	0.001915	NA	NA	7.17e-11	10.145	1118950	11	+++++++++++	0.119324	Known	rs7306523	MODIFIER	Intergenic	-	-	-	NA	NA	0.27949
QTL_ALB	Endocrine/Metabolic	Albumin	Quantitative	ALL	12:55923030-57951923	12	56466793	G	A	0.1641	0.029373	0.00231	NA	NA	5.88e-35	34.231	998413	10	?+++++-++++	0.0705421	Known	rs2933243	MODIFIER	Upstream gene	SPRYD4	ENSG00000176422	ENST00000338146	NA	NA	0.51777
QTL_ALB	Endocrine/Metabolic	Albumin	Quantitative	ALL	12:6985173-7985173	12	7485173	G	A	0.1159	-0.018959	0.002883	NA	NA	2.16e-9	8.665	926117	9	??--+-+----	0.560774	Novel	rs61729512	MODERATE	Missense	CD163	ENSG00000177575	ENST00000432237	c.2702C>T	p.Thr901Met	0.98571
QTL_ALB	Endocrine/Metabolic	Albumin	Quantitative	ALL	12:88610913-89738286	12	89147879	G	C	0.2467	-0.015524	0.001797	NA	NA	4.85e-18	17.314	1118950	11	----+--+--+	0.958516	Known	rs10858828	MODIFIER	Intron	LINC02458	ENSG00000246363	ENST00000549278	NA	NA	0.26553
QTL_ALB	Endocrine/Metabolic	Albumin	Quantitative	ALL	12:93534015-94534022	12	94034015	A	T	0.7977	-0.012754	0.002099	NA	NA	4.82e-8	7.317	1118950	11	---+--+---+	0.0866153	Known	rs4761549	MODIFIER	Intergenic	-	-	-	NA	NA	0.06055
QTL_ALB	Endocrine/Metabolic	Albumin	Quantitative	ALL	13:109219923-110219923	13	109719923	G	C	0.8559	0.013746	0.002197	NA	NA	2.95e-8	7.531	1118950	11	+++-+++-++-	0.211517	Known	rs4773073	MODIFIER	Intron	-	ENSG00000285534	ENST00000650264	NA	NA	0.20741
QTL_ALB	Endocrine/Metabolic	Albumin	Quantitative	ALL	13:113523677-114523677	13	114023677	G	A	0.1653	0.011074	0.002046	NA	NA	3.97e-8	7.402	1118950	11	++-+-+-++++	0.955895	Known	rs28565515	MODIFIER	Intron	RASA3	ENSG00000185989	ENST00000334062	NA	NA	0.18233
QTL_ALB	Endocrine/Metabolic	Albumin	Quantitative	ALL	13:30233035-31238041	13	30736782	A	G	0.2836	0.010457	0.001722	NA	NA	8.86e-11	10.053	1118950	11	+++++++++++	0.59467	Known	rs4075131	MODIFIER	Intron	ALOX5AP	ENSG00000132965	ENST00000380490	NA	NA	0.50462
QTL_ALB	Endocrine/Metabolic	Albumin	Quantitative	ALL	13:45440357-46620581	13	45942333	T	C	0.6764	0.009906	0.001673	NA	NA	1.81e-11	10.742	1118950	11	-+++-+++-++	0.971984	Known	rs741668	MODIFIER	Intergenic	-	-	-	NA	NA	0.10846
QTL_ALB	Endocrine/Metabolic	Albumin	Quantitative	ALL	13:48486378-50027080	13	49033278	T	C	0.1805	-0.01411	0.002036	NA	NA	1.23e-10	9.91	1118950	11	-----------	0.285858	Known	rs2987530	MODIFIER	Intron	FNDC3A	ENSG00000102531	ENST00000492622	NA	NA	0.31777
QTL_ALB	Endocrine/Metabolic	Albumin	Quantitative	ALL	13:79970182-81007589	13	80470182	G	C	0.202	0.013416	0.002024	NA	NA	6.11e-9	8.214	1118950	11	++++-+-++++	0.428181	Novel	rs9574658	MODIFIER	Intergenic	-	-	-	NA	NA	0.51011
QTL_ALB	Endocrine/Metabolic	Albumin	Quantitative	ALL	13:90859141-91874996	13	91374853	G	A	0.0554	-0.018936	0.003261	NA	NA	2.64e-8	7.579	1118950	11	--++--++---	0.424338	Novel	rs74888361	MODIFIER	Intergenic	-	-	-	NA	NA	0.13765
QTL_ALB	Endocrine/Metabolic	Albumin	Quantitative	ALL	14:99830064-100830064	14	100330064	C	T	0.3911	0.011216	0.001818	NA	NA	4.58e-8	7.34	1118950	11	+++++++++++	0.111658	Known	rs3736951	MODIFIER	3'UTR	SLC25A47	ENSG00000140107	ENST00000361529	NA	NA	0.49506
QTL_ALB	Endocrine/Metabolic	Albumin	Quantitative	ALL	14:102252567-104052314	14	102813458	C	T	0.5809	0.015604	0.001792	NA	NA	9.18e-17	16.037	998413	10	?+++++-+-++	0.668405	Known	rs12878532	MODIFIER	Intron	TRAF3	ENSG00000131323	ENST00000392745	NA	NA	0.43918
QTL_ALB	Endocrine/Metabolic	Albumin	Quantitative	ALL	14:104910720-106303395	14	105502775	T	C	0.3063	-0.027903	0.001972	NA	NA	2.95e-43	42.53	998413	10	?-----+----	0.0340111	Known	rs35921705	MODIFIER	Downstream gene	TEDC1	ENSG00000185347	ENST00000392523	NA	NA	0.73168
QTL_ALB	Endocrine/Metabolic	Albumin	Quantitative	ALL	14:23900259-24914681	14	24402720	C	T	0.3378	0.01765	0.001851	NA	NA	1.63e-20	19.788	1118950	11	++++++++-++	0.571698	Known	rs11621792	MODIFIER	Intron	NYNRIN	ENSG00000205978	ENST00000382554	NA	NA	0.75243
QTL_ALB	Endocrine/Metabolic	Albumin	Quantitative	ALL	14:32176384-33206616	14	32706616	G	A	0.6056	0.010711	0.001702	NA	NA	4.97e-10	9.304	1118950	11	-+++-+---+-	0.099302	Known	rs1955512	MODIFIER	Intron	AKAP6	ENSG00000151320	ENST00000280979	NA	NA	0.90943
QTL_ALB	Endocrine/Metabolic	Albumin	Quantitative	ALL	14:34442749-35485190	14	34969443	C	T	0.482	0.011352	0.001628	NA	NA	4.06e-10	9.392	1118950	11	++++++-+++-	0.76036	Known	rs2273155	MODIFIER	Intron	SRP54-AS1	ENSG00000258704	ENST00000636540	NA	NA	0.23263
QTL_ALB	Endocrine/Metabolic	Albumin	Quantitative	ALL	14:49890471-51240639	14	50494200	G	A	0.0559	-0.046926	0.00405	NA	NA	3.80e-30	29.42	926117	9	??--+-++--+	0.521356	Known	rs71420186	MODIFIER	Intron	MAP4K5	ENSG00000012983	ENST00000682126	NA	NA	0.86854
QTL_ALB	Endocrine/Metabolic	Albumin	Quantitative	ALL	14:69102955-70236355	14	69675542	CT	C	0.7691	-0.014879	0.002196	NA	NA	1.54e-12	11.813	998413	10	?------+---	0.961325	Known	rs5809439	MODIFIER	Intron	SUSD6	ENSG00000100647	ENST00000342745	NA	NA	0.52593
QTL_ALB	Endocrine/Metabolic	Albumin	Quantitative	ALL	14:74921534-75931786	14	75428242	C	G	0.6524	-0.010073	0.001678	NA	NA	1.64e-8	7.786	1118950	11	--+-+--++--	0.783322	Known	rs113661747	MODIFIER	5'UTR	JDP2	ENSG00000140044	ENST00000651602	NA	NA	0.21517
QTL_ALB	Endocrine/Metabolic	Albumin	Quantitative	ALL	14:76526548-77563440	14	77040862	G	T	0.3217	-0.012468	0.001716	NA	NA	5.58e-11	10.253	1118950	11	-------+---	0.431164	Known	rs10873301	MODIFIER	Upstream gene	LINC02288	ENSG00000246548	ENST00000500215	NA	NA	0.47721
QTL_ALB	Endocrine/Metabolic	Albumin	Quantitative	ALL	14:92102076-93165202	14	92648442	G	A	0.1702	0.029919	0.002491	NA	NA	1.94e-34	33.712	926117	9	??-+++--+++	0.948089	Known	rs72699866	MODIFIER	Intron	RIN3	ENSG00000100599	ENST00000216487	NA	NA	0.26327
QTL_ALB	Endocrine/Metabolic	Albumin	Quantitative	ALL	14:93331488-95187111	14	94290606	G	C	0.0253	0.141844	0.006168	NA	NA	1.11e-116	115.957	918070	7	??++?+-+?+-	0.0115409	Known	rs45505795	MODIFIER	5'UTR	SERPINA10	ENSG00000140093	ENST00000261994	NA	NA	0.92251
QTL_ALB	Endocrine/Metabolic	Albumin	Quantitative	ALL	15:30887267-31934621	15	31413206	A	C	0.2397	-0.015528	0.002069	NA	NA	9.65e-13	12.015	998413	10	?------+---	0.661274	Known	rs4779872	MODIFIER	Intron	KLF13	ENSG00000169926	ENST00000558921	NA	NA	0.49626
QTL_ALB	Endocrine/Metabolic	Albumin	Quantitative	ALL	15:39492007-40590240	15	40038428	C	T	0.5932	-0.01689	0.001665	NA	NA	2.48e-25	24.605	1118950	11	-----------	0.541876	Known	rs8041057	MODIFIER	Intron	SRP14	ENSG00000140319	ENST00000267884	NA	NA	0.61304
QTL_ALB	Endocrine/Metabolic	Albumin	Quantitative	ALL	15:41625754-45155236	15	43735687	T	C	0.0232	0.145815	0.006168	NA	NA	1.29e-121	120.889	923777	8	??++++++?++	0.0139061	Known	rs139974673	MODIFIER	Intron	CATSPER2P1	ENSG00000205771	ENST00000439564	NA	NA	0.99959
QTL_ALB	Endocrine/Metabolic	Albumin	Quantitative	ALL	15:50010070-51761712	15	50718122	A	G	0.3587	-0.011671	0.001645	NA	NA	1.33e-12	11.877	1118950	11	-----------	0.808146	Known	rs8027091	MODIFIER	Intron	SPPL2A	ENSG00000138600	ENST00000261854	NA	NA	0.11884
QTL_ALB	Endocrine/Metabolic	Albumin	Quantitative	ALL	15:52936513-53967414	15	53447229	A	C	0.0114	-0.080057	0.008933	NA	NA	1.33e-17	16.876	911455	5	??--?-???-+	0.584453	Known	rs79391862	MODIFIER	Intron	-	ENSG00000287596	ENST00000662193	NA	NA	0.66843
QTL_ALB	Endocrine/Metabolic	Albumin	Quantitative	ALL	15:57879522-58935126	15	58386313	C	T	0.2586	-0.011785	0.001778	NA	NA	5.45e-14	13.264	1118950	11	++---------	0.0357869	Known	rs10468017	MODIFIER	Intron	ALDH1A2	ENSG00000128918	ENST00000558239	NA	NA	0.92544
QTL_ALB	Endocrine/Metabolic	Albumin	Quantitative	ALL	15:60028610-61191477	15	60591082	C	A	0.6783	0.02264	0.001829	NA	NA	5.42e-34	33.266	1118950	11	++++-++--+-	0.739125	Known	rs339969	MODIFIER	Intron	RORA	ENSG00000069667	ENST00000335670	NA	NA	0.98723
QTL_ALB	Endocrine/Metabolic	Albumin	Quantitative	ALL	15:63560733-65307955	15	64216564	G	A	0.3098	0.01232	0.001877	NA	NA	7.73e-11	10.112	1118950	11	+++-++++-++	0.439454	Known	rs6494466	LOW	Splice region	CSNK1G1	ENSG00000169118	ENST00000303052	NA	NA	0.19389
QTL_ALB	Endocrine/Metabolic	Albumin	Quantitative	ALL	15:66068392-68450927	15	67186307	CA	C	0.2749	0.014749	0.001799	NA	NA	1.57e-16	15.805	1118950	11	++++++-+-++	0.377376	Known	rs11315136	MODIFIER	Intron	SMAD3	ENSG00000166949	ENST00000327367	NA	NA	0.09006
QTL_ALB	Endocrine/Metabolic	Albumin	Quantitative	ALL	15:69584102-70877321	15	70368986	C	T	0.5051	-0.011855	0.001574	NA	NA	1.02e-11	10.99	1118950	11	----+-+++--	0.322599	Known	rs2089898	MODIFIER	Intergenic	-	-	-	NA	NA	0.0542
QTL_ALB	Endocrine/Metabolic	Albumin	Quantitative	ALL	15:73800521-75604118	15	74791153	C	A	0.508	0.007898	0.001769	NA	NA	2.88e-14	13.54	1118950	11	-+-++++--++	0.209582	Known	rs1378940	MODIFIER	Intron	CSK	ENSG00000103653	ENST00000220003	NA	NA	0.10864
QTL_ALB	Endocrine/Metabolic	Albumin	Quantitative	ALL	15:77361236-79313008	15	78058702	G	A	0.1643	-0.03636	0.002152	NA	NA	9.87e-62	61.006	1118950	11	-------+---	0.344115	Known	rs872926	MODIFIER	Intron	TBC1D2B	ENSG00000167202	ENST00000300584	NA	NA	0.28527
QTL_ALB	Endocrine/Metabolic	Albumin	Quantitative	ALL	16:10411366-11561141	16	11053863	A	G	0.1538	0.014418	0.002291	NA	NA	5.03e-10	9.298	1118950	11	+-+++++-++-	0.320929	Known	rs12102345	MODIFIER	Intron	CLEC16A	ENSG00000038532	ENST00000409790	NA	NA	0.50952
QTL_ALB	Endocrine/Metabolic	Albumin	Quantitative	ALL	16:14461008-15661894	16	15045194	A	G	0.3303	0.01278	0.001646	NA	NA	2.99e-14	13.524	1118950	11	+++++++--++	0.621676	Known	rs12934835	MODIFIER	Intron	NTAN1	ENSG00000157045	ENST00000287706	NA	NA	0.10801
QTL_ALB	Endocrine/Metabolic	Albumin	Quantitative	ALL	16:28300947-29496168	16	28800947	T	C	0.7024	-0.012999	0.001857	NA	NA	3.25e-10	9.489	1118950	11	----+-++---	0.412654	Known	rs58317978	MODIFIER	Upstream gene	-	ENSG00000251417	ENST00000507031	NA	NA	0.6877
QTL_ALB	Endocrine/Metabolic	Albumin	Quantitative	ALL	16:3463466-4477604	16	3965728	C	T	0.5049	-0.011598	0.00165	NA	NA	8.82e-11	10.055	1118950	11	------+++--	0.421083	Known	rs879620	MODIFIER	3'UTR	ADCY9	ENSG00000162104	ENST00000294016	NA	NA	0.63999
QTL_ALB	Endocrine/Metabolic	Albumin	Quantitative	ALL	16:30080789-31366030	16	30681814	G	A	0.0758	-0.025461	0.003623	NA	NA	2.93e-12	11.532	920410	8	??--?-+----	0.794848	Known	rs150458589	MODIFIER	Intergenic	-	-	-	NA	NA	0.983
QTL_ALB	Endocrine/Metabolic	Albumin	Quantitative	ALL	16:53221265-54314649	16	53769662	T	A	0.3222	-0.020883	0.001744	NA	NA	1.69e-32	31.772	1118950	11	-+----+-+-+	5.02665e-05	Known	rs1558902	MODIFIER	Intron	FTO	ENSG00000140718	ENST00000471389	NA	NA	0.17265
QTL_ALB	Endocrine/Metabolic	Albumin	Quantitative	ALL	16:157034-1172331	16	672331	C	T	0.483	-0.012028	0.001888	NA	NA	2.71e-8	7.567	1046660	10	-?--+---+--	0.864319	Novel	rs3177338	MODIFIER	Upstream gene	RHBDL1	ENSG00000103269	ENST00000352681	NA	NA	0.08627
QTL_ALB	Endocrine/Metabolic	Albumin	Quantitative	ALL	16:71000305-72839946	16	72045090	TG	T	0.2033	0.019339	0.001927	NA	NA	1.20e-31	30.922	1118950	11	+-++++-++++	0.512631	Known	rs35283911	MODIFIER	Upstream gene	-	ENSG00000289937	ENST00000701863	NA	NA	0.81388
QTL_ALB	Endocrine/Metabolic	Albumin	Quantitative	ALL	16:78947743-80049237	16	79544761	A	C	0.0897	-0.03333	0.003151	NA	NA	9.71e-24	23.013	926117	9	??--+------	0.521652	Known	rs146004102	MODIFIER	Intergenic	-	-	-	NA	NA	0.54263
QTL_ALB	Endocrine/Metabolic	Albumin	Quantitative	ALL	16:80975847-82016103	16	81501185	T	C	0.6937	0.011315	0.001659	NA	NA	3.03e-13	12.519	1118950	11	-+++-+++++-	0.710385	Known	rs2925979	MODIFIER	Intron	CMIP	ENSG00000153815	ENST00000537098	NA	NA	0.53354
QTL_ALB	Endocrine/Metabolic	Albumin	Quantitative	ALL	16:83445712-84456861	16	83946924	C	G	0.4695	-0.014324	0.001689	NA	NA	5.42e-16	15.266	1118950	11	----+------	0.203968	Known	rs4782568	MODIFIER	Upstream gene	OSGIN1	ENSG00000140961	ENST00000361711	NA	NA	0.87647
QTL_ALB	Endocrine/Metabolic	Albumin	Quantitative	ALL	16:87021483-90449552	16	88476576	A	G	0.3915	0.013314	0.001628	NA	NA	3.22e-14	13.492	1118950	11	+++++++-+++	0.559693	Known	rs58397833	MODIFIER	Intron	ZFPM1	ENSG00000179588	ENST00000319555	NA	NA	0.31816
QTL_ALB	Endocrine/Metabolic	Albumin	Quantitative	ALL	17:907220-2799873	17	1743357	A	C	0.5117	0.038597	0.001587	NA	NA	9.30e-128	127.032	1118950	11	+++++++++++	0.00195657	Known	rs7212936	MODIFIER	Downstream gene	WDR81	ENSG00000167716	ENST00000409644	NA	NA	0.66758
QTL_ALB	Endocrine/Metabolic	Albumin	Quantitative	ALL	17:13430205-14836840	17	13931991	G	A	0.302	-0.016881	0.001884	NA	NA	6.56e-17	16.183	1118950	11	----+---+--	0.408866	Known	rs62053877	MODIFIER	Intron	COX10-DT	ENSG00000236088	ENST00000582752	NA	NA	0.35371
QTL_ALB	Endocrine/Metabolic	Albumin	Quantitative	ALL	17:16395871-17510422	17	16939133	C	T	0.1183	-0.035904	0.002377	NA	NA	2.32e-50	49.634	1118950	11	-------+--+	9.30333e-05	Known	rs55701306	MODIFIER	3'UTR	TNFRSF13B	ENSG00000240505	ENST00000261652	NA	NA	1
QTL_ALB	Endocrine/Metabolic	Albumin	Quantitative	ALL	17:17638962-19098550	17	18164090	A	G	0.5331	0.011009	0.001717	NA	NA	3.76e-10	9.425	1118950	11	++++++---+-	0.0446538	Known	rs854804	MODIFIER	Intron	MYO15A	ENSG00000091536	ENST00000647165	NA	NA	0.20577
QTL_ALB	Endocrine/Metabolic	Albumin	Quantitative	ALL	17:37213312-38213312	17	37713312	C	A	0.1376	0.016448	0.002325	NA	NA	2.91e-12	11.536	1118950	11	++++++-++++	0.18629	Known	rs17138478	MODIFIER	Intron	HNF1B	ENSG00000275410	ENST00000617811	NA	NA	0.99998
QTL_ALB	Endocrine/Metabolic	Albumin	Quantitative	ALL	17:39022367-40407573	17	39850714	TTA	T	0.0607	-0.026117	0.003783	NA	NA	4.72e-11	10.327	923777	8	??----++?--	0.366308	Known	rs553196378	MODIFIER	Intron	IKZF3	ENSG00000161405	ENST00000346872	NA	NA	0.02448
QTL_ALB	Endocrine/Metabolic	Albumin	Quantitative	ALL	17:3476854-4810710	17	4180738	G	A	0.6347	0.014438	0.001711	NA	NA	1.32e-15	14.879	1118950	11	++++-++++++	0.0989999	Known	rs2033742	MODIFIER	Intron	ANKFY1	ENSG00000185722	ENST00000341657	NA	NA	0.88791
QTL_ALB	Endocrine/Metabolic	Albumin	Quantitative	ALL	17:41591989-42807544	17	42132173	C	T	0.2616	-0.032918	0.00186	NA	NA	1.43e-70	69.843	1118950	11	-----------	0.488536	Known	rs9915255	MODIFIER	Intron	RAB5C	ENSG00000108774	ENST00000346213	NA	NA	0.50013
QTL_ALB	Endocrine/Metabolic	Albumin	Quantitative	ALL	17:44821692-47288237	17	45777862	G	T	0.2032	-0.020854	0.002276	NA	NA	7.19e-18	17.143	926117	9	??----+----	0.0130856	Known	rs4074462	MODIFIER	Intergenic	-	-	-	NA	NA	0.06349
QTL_ALB	Endocrine/Metabolic	Albumin	Quantitative	ALL	17:49086578-50392713	17	49754487	G	C	0.475	0.023755	0.001954	NA	NA	4.10e-34	33.388	1118950	11	+++++++++++	0.497864	Known	rs11656541	MODIFIER	Intron	FAM117A	ENSG00000121104	ENST00000240364	NA	NA	0.70613
QTL_ALB	Endocrine/Metabolic	Albumin	Quantitative	ALL	17:50427014-51623431	17	51095296	TAAAAAAAAAAA	T	0.2898	-0.018765	0.002669	NA	NA	3.38e-10	9.471	456137	6	?-????-+---	0.180048	Known	rs71149343	MODIFIER	Intron	SPAG9	ENSG00000008294	ENST00000262013	NA	NA	0.35459
QTL_ALB	Endocrine/Metabolic	Albumin	Quantitative	ALL	17:58980006-60498643	17	59833869	A	G	0.4748	-0.015354	0.001596	NA	NA	8.66e-21	20.063	1118950	11	-------+---	0.442143	Known	rs1292061	MODIFIER	Intron	VMP1	ENSG00000062716	ENST00000262291	NA	NA	0.15249
QTL_ALB	Endocrine/Metabolic	Albumin	Quantitative	ALL	17:63972458-65006317	17	64506317	A	G	0.3023	-0.010584	0.001704	NA	NA	5.41e-9	8.267	1118950	11	-------++--	0.0196715	Novel	rs1991401	MODIFIER	Upstream gene	CEP95	ENSG00000258890	ENST00000556440	NA	NA	0.81778
QTL_ALB	Endocrine/Metabolic	Albumin	Quantitative	ALL	17:67897411-70172727	17	69253570	C	T	0.0209	-0.168813	0.006846	NA	NA	1.99e-137	136.702	912311	6	??-+?-?-?-+	0.0898081	Known	rs77262773	LOW	Splice donor region	ABCA5	ENSG00000154265	ENST00000392676	NA	NA	1
QTL_ALB	Endocrine/Metabolic	Albumin	Quantitative	ALL	17:6504670-8171461	17	7559238	G	A	0.1696	0.023734	0.002071	NA	NA	1.15e-28	27.941	1118950	11	+++++++-+++	0.004158	Known	rs11552708	MODIFIER	Upstream gene	SENP3	ENSG00000161956	ENST00000321337	NA	NA	0.88055
QTL_ALB	Endocrine/Metabolic	Albumin	Quantitative	ALL	17:74178836-76177106	17	74699028	T	C	0.7716	-0.012677	0.001938	NA	NA	3.41e-11	10.467	1118950	11	------++---	0.861382	Known	rs2384955	MODIFIER	Intron	CD300LF	ENSG00000186074	ENST00000326165	NA	NA	0.31728
QTL_ALB	Endocrine/Metabolic	Albumin	Quantitative	ALL	17:9188254-10196803	17	9696803	G	A	0.2963	0.01088	0.001744	NA	NA	8.23e-9	8.085	1118950	11	+++++++-+++	0.0783519	Known	rs8077460	MODIFIER	Intron	USP43	ENSG00000154914	ENST00000285199	NA	NA	0.29765
QTL_ALB	Endocrine/Metabolic	Albumin	Quantitative	ALL	18:44272488-45272488	18	44772488	C	T	0.1042	0.016973	0.002483	NA	NA	2.14e-10	9.669	1118950	11	+++-++---++	0.0614147	Known	rs79926430	MODIFIER	Intron	SETBP1	ENSG00000152217	ENST00000649279	NA	NA	0.99655
QTL_ALB	Endocrine/Metabolic	Albumin	Quantitative	ALL	18:57132150-58155270	18	57651800	T	C	0.1038	0.021218	0.003006	NA	NA	2.05e-11	10.689	920410	8	??+-?+-++++	0.707248	Known	rs369298568	MODIFIER	Intron	ATP8B1	ENSG00000081923	ENST00000648908	NA	NA	0.18521
QTL_ALB	Endocrine/Metabolic	Albumin	Quantitative	ALL	18:58873688-60038152	18	59468227	C	T	0.1937	0.019736	0.002164	NA	NA	1.24e-21	20.907	1118950	11	+-++-++--++	0.148249	Known	rs8087929	MODIFIER	Intron	CCBE1	ENSG00000183287	ENST00000439986	NA	NA	0.22178
QTL_ALB	Endocrine/Metabolic	Albumin	Quantitative	ALL	18:61862875-63694460	18	62536622	C	A	0.2322	0.028591	0.002204	NA	NA	1.49e-35	34.825	926117	9	??+++++++++	0.360556	Known	rs34284056	MODIFIER	Intron	ZCCHC2	ENSG00000141664	ENST00000269499	NA	NA	0.35401
QTL_ALB	Endocrine/Metabolic	Albumin	Quantitative	ALL	18:9212726-10246048	18	9732080	G	A	0.9278	0.017969	0.003112	NA	NA	2.70e-10	9.568	1118950	11	++-++++-+++	0.819688	Known	rs2864780	MODIFIER	Intron	RAB31	ENSG00000168461	ENST00000578921	NA	NA	0.33912
QTL_ALB	Endocrine/Metabolic	Albumin	Quantitative	ALL	19:436297-2366860	19	1837339	T	C	0.7742	-0.013942	0.001976	NA	NA	1.46e-10	9.836	1118950	11	----+---+--	0.757467	Known	rs4807151	MODIFIER	Intron	REXO1	ENSG00000079313	ENST00000170168	NA	NA	0.25696
QTL_ALB	Endocrine/Metabolic	Albumin	Quantitative	ALL	19:12474035-13602702	19	13039241	T	C	0.0817	-0.023978	0.003373	NA	NA	1.50e-13	12.823	926117	9	??--+------	0.118905	Known	rs10407482	MODIFIER	Intron	NFIX	ENSG00000008441	ENST00000592199	NA	NA	0.17651
QTL_ALB	Endocrine/Metabolic	Albumin	Quantitative	ALL	19:16902167-20189480	19	18455141	CA	C	0.3644	-0.024421	0.001897	NA	NA	1.96e-35	34.708	998413	10	?------+---	0.244187	Known	rs34585634	MODIFIER	Intron	ELL	ENSG00000105656	ENST00000262809	NA	NA	0.27132
QTL_ALB	Endocrine/Metabolic	Albumin	Quantitative	ALL	19:2908822-4931188	19	3423148	C	T	0.3611	-0.01117	0.001665	NA	NA	1.15e-10	9.938	1118950	11	-------++--	0.216045	Known	rs11672719	MODIFIER	Intron	NFIC	ENSG00000141905	ENST00000443272	NA	NA	0.5935
QTL_ALB	Endocrine/Metabolic	Albumin	Quantitative	ALL	19:32763071-36055986	19	35056147	T	C	0.9179	0.088807	0.002976	NA	NA	7.01e-218	217.154	1118950	11	+++++++++++	2.47651e-06	Known	rs1672981	MODIFIER	Intron	HPN	ENSG00000105707	ENST00000672452	NA	NA	1
QTL_ALB	Endocrine/Metabolic	Albumin	Quantitative	ALL	19:40348628-41365575	19	40851552	G	T	0.0224	0.0487	0.006924	NA	NA	3.18e-11	10.498	920410	8	??++?++-++-	0.321339	Known	rs67210567	MODIFIER	Upstream gene	CYP2A6	ENSG00000255974	ENST00000301141	NA	NA	0.5561
QTL_ALB	Endocrine/Metabolic	Albumin	Quantitative	ALL	19:44385917-46370779	19	44921921	G	A	0.0591	-0.030311	0.00372	NA	NA	2.32e-14	13.635	998413	10	?---+------	0.449676	Known	rs190712692	MODIFIER	Downstream gene	APOC1	ENSG00000130208	ENST00000592535	NA	NA	0.62823
QTL_ALB	Endocrine/Metabolic	Albumin	Quantitative	ALL	19:48583555-50418074	19	49509317	G	A	0.1444	0.081055	0.002281	NA	NA	3.12e-280	279.506	1118950	11	+++++++++++	5.4742e-06	Known	rs34010237	MODIFIER	Upstream gene	FCGRT	ENSG00000104870	ENST00000221466	NA	NA	1
QTL_ALB	Endocrine/Metabolic	Albumin	Quantitative	ALL	19:50710109-52368910	19	51797309	CTT	C	0.2169	0.015597	0.001879	NA	NA	1.50e-15	14.825	1118950	11	++++++++++-	0.543118	Known	rs34555390	MODIFIER	Intron	FPR3	ENSG00000187474	ENST00000339223	NA	NA	0.47585
QTL_ALB	Endocrine/Metabolic	Albumin	Quantitative	ALL	19:53751862-54751862	19	54251862	C	T	0.0688	-0.024867	0.00399	NA	NA	3.41e-9	8.468	920410	8	??-+?-----+	0.427188	Known	rs1889418	MODIFIER	Intron	LILRB5	ENSG00000105609	ENST00000449561	NA	NA	0.98584
QTL_ALB	Endocrine/Metabolic	Albumin	Quantitative	ALL	19:6666530-7749248	19	7222644	C	T	0.3956	0.011292	0.001597	NA	NA	4.64e-15	14.334	1118950	11	-+++-+++++-	0.908443	Known	rs4804413	MODIFIER	Intron	INSR	ENSG00000171105	ENST00000302850	NA	NA	0.3603
QTL_ALB	Endocrine/Metabolic	Albumin	Quantitative	ALL	20:17295118-18322340	20	17822340	G	A	0.1328	0.014701	0.002335	NA	NA	1.23e-8	7.909	1118950	11	++++-+++-+-	0.172493	Known	rs12479934	MODIFIER	Intergenic	-	-	-	NA	NA	0.24607
QTL_ALB	Endocrine/Metabolic	Albumin	Quantitative	ALL	20:19408460-20503823	20	20003823	T	C	0.2422	0.012922	0.001897	NA	NA	2.49e-11	10.604	1118950	11	++++-+-++++	0.440426	Known	rs6046528	MODIFIER	Downstream gene	RIN2	ENSG00000132669	ENST00000255006	NA	NA	0.3429
QTL_ALB	Endocrine/Metabolic	Albumin	Quantitative	ALL	20:31533787-32533787	20	32033787	G	C	0.3093	-0.010984	0.00186	NA	NA	3.47e-8	7.46	1118950	11	---++-+++--	0.200208	Known	rs6058513	MODIFIER	Downstream gene	CCM2L	ENSG00000101331	ENST00000452892	NA	NA	0.49
QTL_ALB	Endocrine/Metabolic	Albumin	Quantitative	ALL	20:3727383-4734290	20	4230039	C	A	0.2301	0.011455	0.001846	NA	NA	5.09e-10	9.293	1118950	11	++-+++++++-	0.262163	Novel	rs6052444	MODIFIER	Intron	ADRA1D	ENSG00000171873	ENST00000379453	NA	NA	0.83764
QTL_ALB	Endocrine/Metabolic	Albumin	Quantitative	ALL	20:39775562-41518876	20	40320210	C	T	0.0681	-0.030399	0.00308	NA	NA	2.41e-20	19.619	1118950	11	--------+-+	0.0115719	Known	rs66739327	MODIFIER	Intergenic	-	-	-	NA	NA	0.73498
QTL_ALB	Endocrine/Metabolic	Albumin	Quantitative	ALL	20:44362836-45838670	20	44885562	C	T	0.2663	-0.015321	0.001837	NA	NA	5.76e-18	17.24	1118950	11	--+-+-+-+--	0.479315	Known	rs6031847	MODIFIER	Upstream gene	YWHAB	ENSG00000166913	ENST00000353703	NA	NA	0.25858
QTL_ALB	Endocrine/Metabolic	Albumin	Quantitative	ALL	20:58215291-59218068	20	58715649	T	C	0.5837	0.010124	0.001592	NA	NA	1.57e-9	8.804	1118950	11	+++++++-+++	0.400196	Known	rs12220	MODIFIER	3'UTR	NPEPL1	ENSG00000215440	ENST00000356091	NA	NA	0.19001
QTL_ALB	Endocrine/Metabolic	Albumin	Quantitative	ALL	20:63059968-64668327	20	63694757	A	C	0.7038	-0.015331	0.001817	NA	NA	1.12e-17	16.949	1118950	11	------+---+	0.930851	Known	rs3208008	MODIFIER	Upstream gene	TNFRSF6B	ENSG00000243509	ENST00000369996	NA	NA	0.11648
QTL_ALB	Endocrine/Metabolic	Albumin	Quantitative	ALL	21:32876051-34312906	21	33403994	C	A	0.2385	0.016613	0.001869	NA	NA	3.13e-17	16.505	1118950	11	+++++++++++	0.546541	Known	rs9974603	MODIFIER	Intron	IFNGR2	ENSG00000159128	ENST00000290219	NA	NA	0.7339
QTL_ALB	Endocrine/Metabolic	Albumin	Quantitative	ALL	21:35692693-36713938	21	36213938	T	C	0.1783	0.013118	0.002077	NA	NA	2.74e-8	7.563	1118950	11	++++-+--+++	0.50195	Novel	rs73202247	MODIFIER	Intron	DOP1B	ENSG00000142197	ENST00000691173	NA	NA	0.17005
QTL_ALB	Endocrine/Metabolic	Albumin	Quantitative	ALL	21:38587606-39602418	21	39092998	G	C	0.247	0.017594	0.001977	NA	NA	6.16e-18	17.21	998413	10	?++++++++++	0.270525	Known	rs4817983	MODIFIER	Intergenic	-	-	-	NA	NA	0.32187
QTL_ALB	Endocrine/Metabolic	Albumin	Quantitative	ALL	21:45835416-46931839	21	46430491	C	T	0.6486	-0.010303	0.001627	NA	NA	4.98e-9	8.303	1118950	11	---+---++--	0.246217	Known	rs2839257	LOW	Splice polypyrimidine tract	PCNT	ENSG00000160299	ENST00000359568	NA	NA	0.09009
QTL_ALB	Endocrine/Metabolic	Albumin	Quantitative	ALL	22:17434064-18499834	22	17968672	A	C	0.1965	0.014673	0.002096	NA	NA	9.61e-11	10.017	1118950	11	++++++-++++	0.553811	Known	rs5992928	MODIFIER	Intron	MICAL3	ENSG00000243156	ENST00000441493	NA	NA	0.09928
QTL_ALB	Endocrine/Metabolic	Albumin	Quantitative	ALL	22:21055991-22128971	22	21568615	G	T	0.2103	-0.013923	0.001906	NA	NA	1.23e-11	10.91	1118950	11	-----------	0.694893	Novel	rs2266959	MODIFIER	Intron	UBE2L3	ENSG00000185651	ENST00000342192	NA	NA	0.05756
QTL_ALB	Endocrine/Metabolic	Albumin	Quantitative	ALL	22:29625781-31656716	22	31156716	A	G	0.51	0.008039	0.001569	NA	NA	3.16e-8	7.501	1118950	11	++-+-+-+-++	0.231027	Known	rs878718	MODIFIER	Upstream gene	RNF185	ENSG00000138942	ENST00000326132	NA	NA	0.09089
QTL_ALB	Endocrine/Metabolic	Albumin	Quantitative	ALL	22:37083991-39661409	22	37787375	C	T	0.6343	-0.017611	0.001628	NA	NA	7.17e-31	30.144	1118950	11	--+--------	0.161681	Known	rs7289641	MODIFIER	Intergenic	-	-	-	NA	NA	0.87492
QTL_ALB	Endocrine/Metabolic	Albumin	Quantitative	ALL	22:49366136-50442355	22	49936040	T	G	0.1179	-0.021864	0.003407	NA	NA	9.71e-10	9.013	576676	7	--????+----	0.0555629	Known	rs188788660	MODIFIER	Upstream gene	-	ENSG00000278869	ENST00000623759	NA	NA	0.61158
QTL_ALP	Digestive	Alkaline Phosphatase	Quantitative	ALL	1:108584704-109627621	1	109098637	A	C	0.1403	-0.033849	0.003807	NA	NA	2.45e-17	16.61	538022	6	---+--	0.859388	Known	rs538694	MODIFIER	Downstream gene	TMEM167B	ENSG00000215717	ENST00000338272	NA	NA	0.15315
QTL_ALP	Digestive	Alkaline Phosphatase	Quantitative	ALL	1:113261186-114334946	1	113761186	C	A	0.0983	-0.038589	0.005214	NA	NA	1.08e-11	10.967	419136	5	?-++--	0.536042	Known	rs6679677	MODIFIER	Downstream gene	RSBN1	ENSG00000081019	ENST00000261441	NA	NA	0.70951
QTL_ALP	Digestive	Alkaline Phosphatase	Quantitative	ALL	1:153821449-155115341	1	154447416	G	A	0.4001	-0.032498	0.002497	NA	NA	4.55e-42	41.342	538022	6	------	0.383965	Known	rs12730935	MODIFIER	Intron	IL6R	ENSG00000160712	ENST00000368485	NA	NA	0.36437
QTL_ALP	Digestive	Alkaline Phosphatase	Quantitative	ALL	1:160930130-162301495	1	161738404	T	G	0.1136	0.017046	0.003659	NA	NA	2.68e-14	13.571	538022	6	+-++++	0.91933	Known	rs10799941	MODIFIER	Downstream gene	RN7SL466P	ENSG00000241347	ENST00000497546	NA	NA	0.32796
QTL_ALP	Digestive	Alkaline Phosphatase	Quantitative	ALL	1:177468603-178496088	1	177969302	G	A	0.212	0.020864	0.002912	NA	NA	5.24e-13	12.281	538022	6	++++++	0.318124	Known	rs6682862	MODIFIER	Intron	SEC16B	ENSG00000120341	ENST00000308284	NA	NA	0.99874
QTL_ALP	Digestive	Alkaline Phosphatase	Quantitative	ALL	1:180436558-181439925	1	180936558	C	T	0.353	-0.020169	0.002575	NA	NA	1.24e-13	12.907	538022	6	-+----	0.44508	Known	rs3795503	LOW	Synonymous	KIAA1614	ENSG00000135835	ENST00000367588	NA	NA	0.77951
QTL_ALP	Digestive	Alkaline Phosphatase	Quantitative	ALL	1:1871032-2913486	1	2394570	G	A	0.4154	0.018963	0.002547	NA	NA	3.29e-14	13.483	538022	6	+-+++-	0.753987	Known	rs1123571	MODIFIER	Intron	RER1	ENSG00000157916	ENST00000605895	NA	NA	0.431
QTL_ALP	Digestive	Alkaline Phosphatase	Quantitative	ALL	1:205172698-206334156	1	205677330	C	T	0.5013	-0.016999	0.002765	NA	NA	3.05e-13	12.516	538022	6	-++---	0.970846	Known	rs1418652	MODIFIER	Intron	SLC45A3	ENSG00000158715	ENST00000367145	NA	NA	0.73029
QTL_ALP	Digestive	Alkaline Phosphatase	Quantitative	ALL	1:19980481-23087667	1	21432527	G	A	0.5773	-0.148823	0.002539	NA	NA	1.78e-807	806.749	538022	6	------	0.783234	Known	rs10916988	MODIFIER	Upstream gene	CROCCP5	ENSG00000186543	ENST00000436658	NA	NA	1
QTL_ALP	Digestive	Alkaline Phosphatase	Quantitative	ALL	1:211130539-212149200	1	211642888	A	G	0.4292	0.020388	0.00277	NA	NA	9.33e-13	12.03	538022	6	+++-++	0.612807	Known	rs35531215	LOW	Splice polypyrimidine tract	-	ENSG00000228792	ENST00000452024	NA	NA	0.09392
QTL_ALP	Digestive	Alkaline Phosphatase	Quantitative	ALL	1:213628669-214736929	1	214176636	G	A	0.8206	-0.03245	0.003118	NA	NA	5.93e-28	27.227	538022	6	------	0.97452	Known	rs1223803	MODIFIER	Intron	LINC02775	ENSG00000283518	ENST00000637598	NA	NA	0.08554
QTL_ALP	Digestive	Alkaline Phosphatase	Quantitative	ALL	1:219399807-221301203	1	220796686	A	G	0.7326	0.037534	0.002841	NA	NA	2.83e-37	36.548	538022	6	++++++	0.551168	Known	rs2642438	MODERATE	Missense	MTARC1	ENSG00000186205	ENST00000366910	c.493A>G	p.Thr165Ala	0.9999
QTL_ALP	Digestive	Alkaline Phosphatase	Quantitative	ALL	1:234089389-235240687	1	234717013	C	T	0.5682	0.021117	0.002541	NA	NA	3.56e-15	14.448	538022	6	+--+++	0.69863	Known	rs553427	MODIFIER	Intron	-	ENSG00000282097	ENST00000632063	NA	NA	0.11134
QTL_ALP	Digestive	Alkaline Phosphatase	Quantitative	ALL	1:246938055-247951315	1	247442297	C	T	0.6197	0.015612	0.002503	NA	NA	1.07e-12	11.97	538022	6	+++-++	0.727948	Known	rs10157379	MODIFIER	Intron	NLRP3	ENSG00000162711	ENST00000336119	NA	NA	0.41638
QTL_ALP	Digestive	Alkaline Phosphatase	Quantitative	ALL	1:26478077-27478077	1	26978077	A	G	0.7628	0.023441	0.003615	NA	NA	2.05e-10	9.688	419136	5	?-+-+-	0.000102516	Known	rs2993063	MODIFIER	Upstream gene	RPL12P13	ENSG00000172746	ENST00000310055	NA	NA	0.99868
QTL_ALP	Digestive	Alkaline Phosphatase	Quantitative	ALL	1:38585816-40129017	1	39528873	A	T	0.556	-0.023825	0.00246	NA	NA	5.53e-23	22.257	538022	6	---+--	0.627798	Known	rs755247	MODIFIER	3'UTR	BMP8A	ENSG00000183682	ENST00000331593	NA	NA	0.08297
QTL_ALP	Digestive	Alkaline Phosphatase	Quantitative	ALL	1:41487646-42487646	1	41987646	C	T	0.7379	-0.021722	0.003516	NA	NA	1.32e-8	7.88	419136	5	?+----	0.156619	Known	rs642112	MODIFIER	Intron	HIVEP3	ENSG00000127124	ENST00000489103	NA	NA	0.17462
QTL_ALP	Digestive	Alkaline Phosphatase	Quantitative	ALL	1:43055687-44329248	1	43774862	T	A	0.4222	-0.020197	0.002461	NA	NA	3.82e-17	16.418	538022	6	-+-+-+	0.281861	Known	rs11210918	MODIFIER	Intron	ST3GAL3	ENSG00000126091	ENST00000347631	NA	NA	0.07121
QTL_ALP	Digestive	Alkaline Phosphatase	Quantitative	ALL	1:53925283-54956348	1	54425283	T	G	0.5722	0.014978	0.002474	NA	NA	9.03e-9	8.044	538022	6	++-+++	0.485636	Known	rs1883783	MODIFIER	Downstream gene	-	ENSG00000232245	ENST00000447150	NA	NA	0.37216
QTL_ALP	Digestive	Alkaline Phosphatase	Quantitative	ALL	1:64424820-66229912	1	65687680	C	G	0.4582	-0.021482	0.002745	NA	NA	2.43e-18	17.615	538022	6	+-----	0.46518	Known	rs4655582	MODIFIER	Intergenic	-	-	-	NA	NA	0.03856
QTL_ALP	Digestive	Alkaline Phosphatase	Quantitative	ALL	1:77484833-78484833	1	77984833	C	A	0.1197	0.030877	0.004852	NA	NA	2.24e-8	7.65	419136	5	?---++	0.873625	Known	rs34517439	MODIFIER	Intron	DNAJB4	ENSG00000162616	ENST00000487931	NA	NA	0.68602
QTL_ALP	Digestive	Alkaline Phosphatase	Quantitative	ALL	1:91975800-94042365	1	93350843	A	G	0.6219	-0.018535	0.00251	NA	NA	6.09e-14	13.215	538022	6	-+-+--	0.726665	Known	rs12133576	MODIFIER	Intron	DR1	ENSG00000117505	ENST00000370272	NA	NA	0.06271
QTL_ALP	Digestive	Alkaline Phosphatase	Quantitative	ALL	2:107941307-108980009	2	108457119	TATA	T	0.1757	-0.016799	0.003331	NA	NA	2.03e-8	7.692	538022	6	+-+---	0.481885	Known	rs35526877	MODIFIER	Intron	GCC2	ENSG00000135968	ENST00000309863	NA	NA	0.03441
QTL_ALP	Digestive	Alkaline Phosphatase	Quantitative	ALL	2:110611114-111683035	2	111175424	G	T	0.0989	-0.033038	0.005197	NA	NA	7.16e-10	9.145	419136	5	?+----	0.906996	Known	rs72837826	MODIFIER	Intron	MIR4435-2HG	ENSG00000172965	ENST00000645030	NA	NA	0.24483
QTL_ALP	Digestive	Alkaline Phosphatase	Quantitative	ALL	2:112580525-113663743	2	113083453	A	G	0.3238	0.028684	0.002939	NA	NA	4.55e-20	19.342	538022	6	++++++	0.883754	Known	rs6734238	MODIFIER	Upstream gene	RNU6-1180P	ENSG00000201805	ENST00000364935	NA	NA	0.28116
QTL_ALP	Digestive	Alkaline Phosphatase	Quantitative	ALL	2:133581968-134773879	2	134257319	A	G	0.7716	-0.038413	0.002911	NA	NA	7.82e-38	37.107	538022	6	--+---	0.489069	Known	rs1257219	MODIFIER	Intron	MGAT5	ENSG00000152127	ENST00000281923	NA	NA	0.2228
QTL_ALP	Digestive	Alkaline Phosphatase	Quantitative	ALL	2:143016989-144039358	2	143539358	G	GT	0.4626	-0.015917	0.002462	NA	NA	6.78e-9	8.168	538022	6	--+--+	0.0231334	Known	rs199504199	MODIFIER	Intron	ARHGAP15	ENSG00000075884	ENST00000295095	NA	NA	0.44368
QTL_ALP	Digestive	Alkaline Phosphatase	Quantitative	ALL	2:157057390-158125480	2	157578057	C	T	0.1117	-0.028622	0.003659	NA	NA	2.55e-15	14.593	538022	6	--+---	0.0745099	Known	rs12614487	MODIFIER	Intron	ACVR1C	ENSG00000123612	ENST00000243349	NA	NA	0.37236
QTL_ALP	Digestive	Alkaline Phosphatase	Quantitative	ALL	2:164146401-166218973	2	165695242	C	T	0.4352	0.015367	0.002532	NA	NA	3.10e-9	8.509	538022	6	++++++	0.644377	Known	rs2113843	MODIFIER	Intergenic	-	-	-	NA	NA	0.20025
QTL_ALP	Digestive	Alkaline Phosphatase	Quantitative	ALL	2:168396905-169611726	2	169074756	T	TGAACCTTAGAGACTGAAGAA	0.5687	-0.043182	0.002556	NA	NA	4.40e-80	79.356	538022	6	------	0.263235	Known	rs66927685	MODIFIER	Intron	DHRS9	ENSG00000073737	ENST00000674881	NA	NA	1
QTL_ALP	Digestive	Alkaline Phosphatase	Quantitative	ALL	2:170510642-171683037	2	171179964	A	G	0.3863	0.010966	0.002529	NA	NA	1.21e-8	7.916	538022	6	-++-+-	0.0170812	Known	rs7560360	MODIFIER	Intron	TLK1	ENSG00000198586	ENST00000521943	NA	NA	0.03147
QTL_ALP	Digestive	Alkaline Phosphatase	Quantitative	ALL	2:180460611-181605204	2	181019066	C	T	0.4212	0.01618	0.002489	NA	NA	5.58e-10	9.254	538022	6	++++++	0.877448	Known	rs2030242	MODIFIER	Intron	UBE2E3	ENSG00000170035	ENST00000410062	NA	NA	0.07214
QTL_ALP	Digestive	Alkaline Phosphatase	Quantitative	ALL	2:190731993-191816952	2	191262001	A	G	0.3393	0.019653	0.002589	NA	NA	2.72e-15	14.566	538022	6	+--+++	0.564963	Known	rs13013390	MODIFIER	Intron	MYO1B	ENSG00000128641	ENST00000392318	NA	NA	0.3156
QTL_ALP	Digestive	Alkaline Phosphatase	Quantitative	ALL	2:197754473-199241636	2	198375043	TG	T	0.6702	0.029535	0.002693	NA	NA	3.70e-27	26.432	538022	6	++++++	0.412103	Known	rs5837605	MODIFIER	Upstream gene	LINC01923	ENSG00000236653	ENST00000658157	NA	NA	0.39909
QTL_ALP	Digestive	Alkaline Phosphatase	Quantitative	ALL	2:201870416-204071223	2	203241441	A	G	0.4817	0.026718	0.00257	NA	NA	1.34e-25	24.872	538022	6	++-+++	0.0834553	Known	rs62183874	MODIFIER	Intron	CYP20A1	ENSG00000119004	ENST00000356079	NA	NA	0.13381
QTL_ALP	Digestive	Alkaline Phosphatase	Quantitative	ALL	2:207156788-208172215	2	207672215	T	C	0.5165	0.012679	0.002483	NA	NA	2.52e-8	7.598	538022	6	++++++	0.0583149	Known	rs2551976	MODIFIER	Intron	LINC01857	ENSG00000224137	ENST00000691648	NA	NA	0.11619
QTL_ALP	Digestive	Alkaline Phosphatase	Quantitative	ALL	2:20542269-21705313	2	21057471	A	AT	0.4594	0.022289	0.003129	NA	NA	2.63e-12	11.58	419136	5	?++-++	0.895706	Known	rs11417681	MODIFIER	Intergenic	-	-	-	NA	NA	0.12546
QTL_ALP	Digestive	Alkaline Phosphatase	Quantitative	ALL	2:217692032-218824115	2	218277769	G	A	0.5684	-0.01864	0.00248	NA	NA	4.69e-12	11.329	538022	6	-++---	0.12749	Known	rs2168704	MODIFIER	Intron	TMBIM1	ENSG00000135926	ENST00000258412	NA	NA	0.10235
QTL_ALP	Digestive	Alkaline Phosphatase	Quantitative	ALL	2:232734402-233894759	2	233237298	A	C	0.4446	0.019995	0.002618	NA	NA	2.85e-13	12.546	538022	6	++++++	0.605086	Known	rs13418066	MODIFIER	Intron	ATG16L1	ENSG00000085978	ENST00000431917	NA	NA	0.42391
QTL_ALP	Digestive	Alkaline Phosphatase	Quantitative	ALL	2:240798487-241931336	2	241298487	C	T	0.3831	-0.01328	0.002507	NA	NA	1.40e-8	7.854	538022	6	-+----	0.702116	Known	rs59104589	MODIFIER	Intron	HDLBP	ENSG00000115677	ENST00000310931	NA	NA	0.16004
QTL_ALP	Digestive	Alkaline Phosphatase	Quantitative	ALL	2:26395811-28911923	2	27508073	T	C	0.5759	-0.04448	0.002495	NA	NA	3.65e-88	87.438	538022	6	-+----	0.857552	Known	rs1260326	MODERATE	Missense	GCKR	ENSG00000084734	ENST00000264717	c.1337T>C	p.Leu446Pro	1
QTL_ALP	Digestive	Alkaline Phosphatase	Quantitative	ALL	2:3084852-4100596	2	3594771	T	C	0.6969	-0.021787	0.002968	NA	NA	1.60e-14	13.797	538022	6	-++---	0.846752	Known	rs3820897	MODIFIER	Upstream gene	COLEC11	ENSG00000118004	ENST00000349077	NA	NA	0.50049
QTL_ALP	Digestive	Alkaline Phosphatase	Quantitative	ALL	2:29934666-31150617	2	30472890	T	C	0.2595	-0.022516	0.002745	NA	NA	3.11e-14	13.507	538022	6	------	0.810405	Known	rs829562	MODIFIER	Intron	LCLAT1	ENSG00000172954	ENST00000379509	NA	NA	0.06986
QTL_ALP	Digestive	Alkaline Phosphatase	Quantitative	ALL	2:47867456-49034298	2	48482176	A	G	0.2373	-0.016719	0.00288	NA	NA	4.04e-10	9.393	538022	6	-+-+--	0.685362	Known	rs59356309	MODIFIER	Intron	PPP1R21	ENSG00000162869	ENST00000294952	NA	NA	0.30884
QTL_ALP	Digestive	Alkaline Phosphatase	Quantitative	ALL	2:53889592-54957529	2	54456574	T	C	0.6814	-0.022122	0.002721	NA	NA	1.45e-16	15.838	538022	6	-+++-+	0.535682	Known	rs4305309	MODIFIER	Intron	SPTBN1	ENSG00000115306	ENST00000356805	NA	NA	0.43889
QTL_ALP	Digestive	Alkaline Phosphatase	Quantitative	ALL	2:60640529-61973929	2	61178588	G	A	0.1988	-0.017204	0.002963	NA	NA	8.82e-11	10.055	538022	6	-++---	0.427324	Known	rs3856521	MODIFIER	Intron	AHSA2P	ENSG00000173209	ENST00000489653	NA	NA	0.05201
QTL_ALP	Digestive	Alkaline Phosphatase	Quantitative	ALL	2:68235005-69235005	2	68735005	G	A	0.2303	0.018155	0.003042	NA	NA	1.80e-8	7.744	538022	6	+++-++	0.213436	Known	rs10048745	MODIFIER	5'UTR	ARHGAP25	ENSG00000163219	ENST00000409202	NA	NA	0.73111
QTL_ALP	Digestive	Alkaline Phosphatase	Quantitative	ALL	2:69661539-70668433	2	70168433	A	G	0.1115	-0.019644	0.003925	NA	NA	3.62e-8	7.442	538022	6	-+-+--	0.904438	Known	rs6761343	MODIFIER	Intron	C2orf42	ENSG00000115998	ENST00000264434	NA	NA	0.09812
QTL_ALP	Digestive	Alkaline Phosphatase	Quantitative	ALL	2:87624547-88670851	2	88129052	C	T	0.37	-0.021069	0.002746	NA	NA	3.55e-18	17.45	538022	6	-+-+--	0.844464	Known	rs2919872	MODIFIER	Upstream gene	FABP1	ENSG00000163586	ENST00000295834	NA	NA	0.81394
QTL_ALP	Digestive	Alkaline Phosphatase	Quantitative	ALL	3:100792693-102087254	3	101417558	G	C	0.3191	-0.019838	0.002661	NA	NA	2.59e-12	11.587	538022	6	--+---	0.323745	Known	rs9859077	MODIFIER	Intron	SENP7	ENSG00000138468	ENST00000394095	NA	NA	0.15252
QTL_ALP	Digestive	Alkaline Phosphatase	Quantitative	ALL	3:114246011-115246011	3	114746011	C	T	0.171	-0.021259	0.003149	NA	NA	5.95e-10	9.226	538022	6	-++---	0.271396	Known	rs9826148	MODIFIER	Intron	ZBTB20	ENSG00000181722	ENST00000675478	NA	NA	0.98217
QTL_ALP	Digestive	Alkaline Phosphatase	Quantitative	ALL	3:11698431-12855089	3	12222622	CA	C	0.3701	-0.016575	0.002575	NA	NA	5.56e-12	11.255	538022	6	------	0.179929	Known	rs11301391	MODIFIER	Intron	-	ENSG00000288952	ENST00000690965	NA	NA	0.41353
QTL_ALP	Digestive	Alkaline Phosphatase	Quantitative	ALL	3:119594435-120599738	3	120099738	G	C	0.4165	0.015271	0.002591	NA	NA	3.78e-8	7.422	538022	6	+-++++	0.140145	Known	rs189174	MODIFIER	Intron	GSK3B-DT	ENSG00000242622	ENST00000484076	NA	NA	0.2602
QTL_ALP	Digestive	Alkaline Phosphatase	Quantitative	ALL	3:131965147-133228293	3	132483169	C	T	0.5775	0.02133	0.002929	NA	NA	1.33e-12	11.876	538022	6	+-+-++	0.535541	Known	rs7641195	MODIFIER	Intron	DNAJC13	ENSG00000138246	ENST00000260818	NA	NA	0.13163
QTL_ALP	Digestive	Alkaline Phosphatase	Quantitative	ALL	3:135471942-137458222	3	136213517	C	T	0.7819	0.036535	0.002981	NA	NA	5.54e-35	34.257	538022	6	++++++	0.231196	Known	rs687339	MODIFIER	Intergenic	-	-	-	NA	NA	0.85056
QTL_ALP	Digestive	Alkaline Phosphatase	Quantitative	ALL	3:148895023-150009242	3	149493725	G	A	0.5296	0.018615	0.002458	NA	NA	3.09e-12	11.51	538022	6	++++++	0.826163	Known	rs12633863	MODIFIER	Intron	TM4SF4	ENSG00000169903	ENST00000305354	NA	NA	0.35303
QTL_ALP	Digestive	Alkaline Phosphatase	Quantitative	ALL	3:155314905-156351189	3	155835742	A	T	0.2881	-0.017159	0.002704	NA	NA	4.28e-10	9.368	538022	6	--++--	0.553966	Known	rs7636224	MODIFIER	Intron	SLC33A1	ENSG00000169359	ENST00000643144	NA	NA	0.46734
QTL_ALP	Digestive	Alkaline Phosphatase	Quantitative	ALL	3:186550157-187560269	3	187050157	G	A	0.0683	-0.034787	0.006159	NA	NA	1.45e-8	7.837	419136	5	?+----	0.975298	Known	rs16861549	MODIFIER	Intron	ST6GAL1	ENSG00000073849	ENST00000169298	NA	NA	0.34899
QTL_ALP	Digestive	Alkaline Phosphatase	Quantitative	ALL	3:45369454-48038475	3	47319592	G	T	0.4038	-0.018247	0.003108	NA	NA	4.67e-11	10.331	419136	5	?+-+-+	0.934275	Known	rs2302278	MODIFIER	Intron	KLHL18	ENSG00000114648	ENST00000232766	NA	NA	0.08965
QTL_ALP	Digestive	Alkaline Phosphatase	Quantitative	ALL	3:48183607-50299274	3	48714387	G	T	0.6329	0.021244	0.003205	NA	NA	5.78e-9	8.238	419136	5	?+++++	0.864419	Known	rs6786055	MODIFIER	Intron	IP6K2	ENSG00000068745	ENST00000328631	NA	NA	0.16778
QTL_ALP	Digestive	Alkaline Phosphatase	Quantitative	ALL	3:4496585-5720391	3	5216286	C	T	0.1703	0.031247	0.00412	NA	NA	1.25e-12	11.904	419136	5	?++-++	0.54427	Known	rs7646106	MODIFIER	3'UTR	EDEM1	ENSG00000134109	ENST00000256497	NA	NA	0.28682
QTL_ALP	Digestive	Alkaline Phosphatase	Quantitative	ALL	3:98270842-99551345	3	98771071	C	G	0.3812	-0.021229	0.00268	NA	NA	3.05e-13	12.516	538022	6	--++--	0.0574455	Known	rs1440152	MODIFIER	Intron	ST3GAL6	ENSG00000064225	ENST00000483910	NA	NA	0.03929
QTL_ALP	Digestive	Alkaline Phosphatase	Quantitative	ALL	4:1184252-2259816	4	1721378	T	TG	0.785	0.018069	0.002993	NA	NA	5.38e-10	9.269	538022	6	+++-++	0.00866127	Known	rs60976521	MODIFIER	Upstream gene	TMEM129	ENSG00000168936	ENST00000382936	NA	NA	0.30814
QTL_ALP	Digestive	Alkaline Phosphatase	Quantitative	ALL	4:102146191-103553903	4	103035799	C	T	0.4912	-0.017745	0.002443	NA	NA	1.38e-12	11.859	538022	6	---+--	0.81697	Known	rs13130741	MODIFIER	Intron	SLC9B2	ENSG00000164038	ENST00000394785	NA	NA	0.01872
QTL_ALP	Digestive	Alkaline Phosphatase	Quantitative	ALL	4:104587429-105795210	4	105117012	G	T	0.4454	-0.02243	0.002949	NA	NA	1.60e-14	13.796	538022	6	-+-+-+	0.85231	Known	rs17429745	MODIFIER	Intron	-	ENSG00000248373	ENST00000671069	NA	NA	0.26701
QTL_ALP	Digestive	Alkaline Phosphatase	Quantitative	ALL	4:109707431-110707664	4	110207431	C	T	0.8319	-0.025617	0.003257	NA	NA	2.08e-16	15.681	538022	6	-+-+--	0.504347	Known	rs5022521	MODIFIER	Intergenic	-	-	-	NA	NA	0.99999
QTL_ALP	Digestive	Alkaline Phosphatase	Quantitative	ALL	4:127299606-128695486	4	128065247	CAATT	C	0.5427	-0.019106	0.002582	NA	NA	2.78e-11	10.555	538022	6	--+---	0.43085	Known	rs72083741	MODIFIER	Intron	LARP1B	ENSG00000138709	ENST00000326639	NA	NA	0.37479
QTL_ALP	Digestive	Alkaline Phosphatase	Quantitative	ALL	4:145326892-146400258	4	145844408	G	A	0.2532	0.026469	0.002894	NA	NA	4.53e-19	18.344	538022	6	+-++++	0.169928	Known	rs4835260	MODIFIER	Intron	ZNF827	ENSG00000151612	ENST00000508784	NA	NA	0.24845
QTL_ALP	Digestive	Alkaline Phosphatase	Quantitative	ALL	4:147554484-148680281	4	148066036	G	A	0.769	0.032396	0.002986	NA	NA	2.43e-29	28.615	538022	6	+-++++	0.431923	Known	rs12650033	MODIFIER	Intron	ARHGAP10	ENSG00000071205	ENST00000336498	NA	NA	0.12706
QTL_ALP	Digestive	Alkaline Phosphatase	Quantitative	ALL	4:149644993-150867708	4	150277928	G	A	0.2851	-0.022535	0.002717	NA	NA	5.64e-16	15.249	538022	6	-+---+	0.278246	Known	rs2290846	MODERATE	Missense	LRBA	ENSG00000198589	ENST00000651943	c.8393C>T	p.Ser2798Leu	0.2896
QTL_ALP	Digestive	Alkaline Phosphatase	Quantitative	ALL	4:152769813-153833382	4	153333382	G	A	0.1426	-0.032787	0.004443	NA	NA	4.81e-12	11.317	419136	5	?+-+--	0.982611	Known	rs77945361	MODIFIER	Intron	-	ENSG00000288637	ENST00000675079	NA	NA	0.70431
QTL_ALP	Digestive	Alkaline Phosphatase	Quantitative	ALL	4:5298767-6298767	4	5798767	G	A	0.0313	-0.038194	0.00613	NA	NA	8.58e-10	9.067	531806	5	-?----	0.887047	Known	rs2279252	MODERATE	Missense	EVC	ENSG00000072840	ENST00000264956	c.2279G>A	p.Arg760Gln	0.99994
QTL_ALP	Digestive	Alkaline Phosphatase	Quantitative	ALL	4:67913202-69198348	4	68625566	A	T	0.2546	-0.041095	0.003745	NA	NA	4.63e-26	25.334	419136	5	?-----	0.629042	Known	rs4860987	MODIFIER	Downstream gene	-	ENSG00000251074	ENST00000510547	NA	NA	0.57937
QTL_ALP	Digestive	Alkaline Phosphatase	Quantitative	ALL	4:75775524-77018115	4	76276368	G	T	0.4466	0.026119	0.003181	NA	NA	6.65e-14	13.177	419136	5	?+++++	0.568369	Known	rs116809741	MODIFIER	Intron	FAM47E	ENSG00000189157	ENST00000424749	NA	NA	0.19024
QTL_ALP	Digestive	Alkaline Phosphatase	Quantitative	ALL	4:98362101-99901629	4	99134649	C	T	0.7669	-0.05489	0.003346	NA	NA	1.37e-57	56.865	538022	6	------	0.202705	Known	rs10017466	MODIFIER	Intron	ADH4	ENSG00000198099	ENST00000265512	NA	NA	0.14297
QTL_ALP	Digestive	Alkaline Phosphatase	Quantitative	ALL	5:115296979-116368458	5	115807587	G	A	0.2113	0.020138	0.002982	NA	NA	1.07e-11	10.97	538022	6	++-+++	0.588352	Known	rs35053218	MODIFIER	Intron	CDO1	ENSG00000129596	ENST00000250535	NA	NA	0.64943
QTL_ALP	Digestive	Alkaline Phosphatase	Quantitative	ALL	5:150572089-151580486	5	151076111	A	G	0.1102	-0.023956	0.00384	NA	NA	1.07e-8	7.971	538022	6	-+---+	0.911213	Known	rs3792784	MODIFIER	Intron	TNIP1	ENSG00000145901	ENST00000521591	NA	NA	0.30843
QTL_ALP	Digestive	Alkaline Phosphatase	Quantitative	ALL	5:158575370-159595569	5	159094369	C	CAATA	0.4753	0.021587	0.002521	NA	NA	1.65e-16	15.783	538022	6	+-+++-	0.832271	Known	rs5872585	MODIFIER	Intron	EBF1	ENSG00000164330	ENST00000313708	NA	NA	0.43267
QTL_ALP	Digestive	Alkaline Phosphatase	Quantitative	ALL	5:36100817-37165721	5	36646813	A	G	0.2038	0.037113	0.003185	NA	NA	3.60e-31	30.443	538022	6	+++-++	0.571326	Known	rs1428967	MODIFIER	Intron	SLC1A3	ENSG00000079215	ENST00000265113	NA	NA	0.53565
QTL_ALP	Digestive	Alkaline Phosphatase	Quantitative	ALL	5:52278330-53310444	5	52810444	T	G	0.0354	-0.054001	0.007242	NA	NA	4.63e-14	13.335	538022	6	-+-+--	0.435087	Known	rs1499279	MODIFIER	Intron	ITGA1	ENSG00000213949	ENST00000282588	NA	NA	0.33266
QTL_ALP	Digestive	Alkaline Phosphatase	Quantitative	ALL	5:56045997-57080456	5	56564954	A	G	0.1683	-0.028271	0.0034	NA	NA	6.38e-16	15.195	538022	6	------	0.493392	Known	rs3936511	MODIFIER	Intron	C5orf67	ENSG00000225940	ENST00000648716	NA	NA	0.20042
QTL_ALP	Digestive	Alkaline Phosphatase	Quantitative	ALL	5:68581424-69628630	5	69115556	A	T	0.4388	-0.015915	0.002457	NA	NA	9.36e-10	9.029	538022	6	--+---	0.0892962	Known	rs164580	MODIFIER	Intron	SLC30A5	ENSG00000145740	ENST00000396591	NA	NA	0.06234
QTL_ALP	Digestive	Alkaline Phosphatase	Quantitative	ALL	5:71929489-72962675	5	72460275	G	A	0.4649	-0.018664	0.003001	NA	NA	2.34e-8	7.631	538022	6	-+----	0.993049	Known	rs7721922	LOW	Synonymous	ZNF366	ENSG00000178175	ENST00000318442	NA	NA	0.04071
QTL_ALP	Digestive	Alkaline Phosphatase	Quantitative	ALL	5:77584899-78594670	5	78084899	G	T	0.5468	0.014242	0.002511	NA	NA	3.91e-9	8.408	538022	6	+++++-	0.426675	Known	rs252761	MODIFIER	Intron	AP3B1	ENSG00000132842	ENST00000255194	NA	NA	0.4343
QTL_ALP	Digestive	Alkaline Phosphatase	Quantitative	ALL	5:81920208-83109229	5	82426928	A	G	0.7376	0.024935	0.002816	NA	NA	4.73e-17	16.325	538022	6	++-++-	0.855614	Known	rs224916	MODIFIER	Intergenic	-	-	-	NA	NA	0.12432
QTL_ALP	Digestive	Alkaline Phosphatase	Quantitative	ALL	5:88473599-89625546	5	89069141	C	T	0.5177	0.022993	0.002499	NA	NA	1.73e-18	17.762	538022	6	++++++	0.264309	Known	rs6886306	MODIFIER	Intron	MEF2C-AS1	ENSG00000248309	ENST00000514092	NA	NA	0.19652
QTL_ALP	Digestive	Alkaline Phosphatase	Quantitative	ALL	6:108751208-109890273	6	109320360	A	G	0.3664	-0.016342	0.002544	NA	NA	2.03e-9	8.693	538022	6	--+---	0.731423	Known	rs4946959	MODIFIER	Intron	CCDC162P	ENSG00000203799	ENST00000368966	NA	NA	0.07927
QTL_ALP	Digestive	Alkaline Phosphatase	Quantitative	ALL	6:115489173-116625413	6	116001186	C	T	0.4662	0.014534	0.002558	NA	NA	5.41e-16	15.267	538022	6	--++++	0.56144	Known	rs6934962	MODIFIER	Intron	FRK	ENSG00000111816	ENST00000606080	NA	NA	0.16534
QTL_ALP	Digestive	Alkaline Phosphatase	Quantitative	ALL	6:131047079-132228517	6	131728517	C	A	0.7221	0.021507	0.003185	NA	NA	2.59e-9	8.587	538022	6	+-++++	0.814283	Known	rs453639	MODIFIER	Intron	ENPP3	ENSG00000154269	ENST00000357639	NA	NA	0.39941
QTL_ALP	Digestive	Alkaline Phosphatase	Quantitative	ALL	6:14945806-16161297	6	15540793	T	C	0.0843	-0.026026	0.004044	NA	NA	2.63e-11	10.579	538022	6	------	0.172112	Known	rs10456200	MODIFIER	Intron	DTNBP1	ENSG00000047579	ENST00000344537	NA	NA	0.68201
QTL_ALP	Digestive	Alkaline Phosphatase	Quantitative	ALL	6:151071938-152086941	6	151578912	T	A	0.4112	0.016308	0.002785	NA	NA	1.10e-8	7.959	538022	6	+-+++-	0.74207	Known	rs1891002	MODIFIER	Intron	CCDC170	ENSG00000120262	ENST00000239374	NA	NA	0.09657
QTL_ALP	Digestive	Alkaline Phosphatase	Quantitative	ALL	6:157455337-158493276	6	157961955	G	A	0.1615	0.024994	0.003523	NA	NA	1.72e-10	9.765	538022	6	++-+++	0.690914	Known	rs6940925	MODIFIER	Intergenic	-	-	-	NA	NA	0.36244
QTL_ALP	Digestive	Alkaline Phosphatase	Quantitative	ALL	6:159600853-160630454	6	160100853	C	T	0.0722	0.040427	0.006023	NA	NA	1.42e-9	8.849	419136	5	?--+++	0.0486202	Known	rs146203232	MODIFIER	Intron	IGF2R	ENSG00000197081	ENST00000356956	NA	NA	0.72933
QTL_ALP	Digestive	Alkaline Phosphatase	Quantitative	ALL	6:23195496-27756809	6	24491247	A	C	0.3334	0.114347	0.002673	NA	NA	2.77e-421	420.558	538022	6	++++++	0.481112	Known	rs1883415	MODIFIER	Upstream gene	GPLD1	ENSG00000112293	ENST00000230036	NA	NA	0.99527
QTL_ALP	Digestive	Alkaline Phosphatase	Quantitative	ALL	6:27987018-29123009	6	28623009	C	G	0.0863	0.027317	0.004694	NA	NA	5.19e-9	8.285	538022	6	+-+++-	0.997419	Known	rs373126870	MODIFIER	Intergenic	-	-	-	NA	NA	0.5438
QTL_ALP	Digestive	Alkaline Phosphatase	Quantitative	ALL	6:30213538-33578189	6	32591896	T	G	0.2997	0.033584	0.002737	NA	NA	1.30e-34	33.886	538022	6	++-++-	0.249031	Known	rs34434863	MODIFIER	Upstream gene	HLA-DRB1	ENSG00000196126	ENST00000360004	NA	NA	0.98177
QTL_ALP	Digestive	Alkaline Phosphatase	Quantitative	ALL	6:34109480-35941770	6	35270377	C	T	0.7718	-0.020909	0.002872	NA	NA	3.02e-13	12.52	538022	6	------	0.897766	Known	rs3777742	MODIFIER	Intron	ZNF76	ENSG00000065029	ENST00000373953	NA	NA	0.03567
QTL_ALP	Digestive	Alkaline Phosphatase	Quantitative	ALL	6:44065332-45101003	6	44570402	G	A	0.7649	-0.021743	0.003045	NA	NA	1.32e-10	9.88	538022	6	--+---	0.00338425	Known	rs927485	MODIFIER	Intergenic	-	-	-	NA	NA	0.63783
QTL_ALP	Digestive	Alkaline Phosphatase	Quantitative	ALL	6:52287795-53323985	6	52794164	T	C	0.3515	-0.015844	0.00279	NA	NA	3.63e-8	7.44	538022	6	-----+	0.0890847	Known	rs1051775	LOW	Synonymous	GSTA1	ENSG00000243955	ENST00000334575	NA	NA	0.04249
QTL_ALP	Digestive	Alkaline Phosphatase	Quantitative	ALL	6:53534543-54592790	6	54086067	G	A	0.6403	-0.016304	0.002577	NA	NA	4.57e-11	10.34	538022	6	-++---	0.376636	Known	rs614956	MODIFIER	Intron	MLIP	ENSG00000146147	ENST00000274897	NA	NA	0.23305
QTL_ALP	Digestive	Alkaline Phosphatase	Quantitative	ALL	6:6632369-7721510	6	7215308	C	T	0.5236	-0.015638	0.002572	NA	NA	2.10e-9	8.678	538022	6	-+----	0.792969	Known	rs6919004	MODIFIER	Intron	RREB1	ENSG00000124782	ENST00000379938	NA	NA	0.12131
QTL_ALP	Digestive	Alkaline Phosphatase	Quantitative	ALL	7:100354110-101428185	7	100873422	C	T	0.143	0.026396	0.003889	NA	NA	7.37e-11	10.132	538022	6	-++-+-	0.815472	Known	rs6706	MODIFIER	3'UTR	TRIP6	ENSG00000087077	ENST00000200457	NA	NA	0.09011
QTL_ALP	Digestive	Alkaline Phosphatase	Quantitative	ALL	7:106544193-108164183	7	107478602	G	A	0.1837	-0.031646	0.003326	NA	NA	3.88e-19	18.411	538022	6	--+---	0.145175	Known	rs12534124	MODIFIER	Downstream gene	GPR22	ENSG00000172209	ENST00000304402	NA	NA	0.03301
QTL_ALP	Digestive	Alkaline Phosphatase	Quantitative	ALL	7:134353589-135736268	7	135227032	C	T	0.7068	0.019374	0.002658	NA	NA	6.62e-13	12.179	538022	6	++-+++	0.110662	Known	rs292623	MODIFIER	Upstream gene	STRA8	ENSG00000146857	ENST00000275764	NA	NA	0.07976
QTL_ALP	Digestive	Alkaline Phosphatase	Quantitative	ALL	7:150300408-151758576	7	151245263	T	C	0.1126	-0.034616	0.004859	NA	NA	1.66e-10	9.78	419136	5	?--+--	0.43074	Known	rs113745074	MODIFIER	Intron	SMARCD3	ENSG00000082014	ENST00000262188	NA	NA	0.05693
QTL_ALP	Digestive	Alkaline Phosphatase	Quantitative	ALL	7:152028752-153041987	7	152528752	C	T	0.3887	0.020345	0.003029	NA	NA	2.05e-9	8.689	538022	6	+++-++	0.514135	Known	rs13237598	MODIFIER	Intergenic	-	-	-	NA	NA	0.55055
QTL_ALP	Digestive	Alkaline Phosphatase	Quantitative	ALL	7:17443674-18456875	7	17943674	G	A	0.456	0.015028	0.002491	NA	NA	4.36e-8	7.36	538022	6	++-+++	0.140944	Known	rs4543441	MODIFIER	Upstream gene	SNX13	ENSG00000071189	ENST00000428135	NA	NA	0.10391
QTL_ALP	Digestive	Alkaline Phosphatase	Quantitative	ALL	7:23098283-24155051	7	23607897	A	G	0.2271	0.021008	0.003178	NA	NA	5.83e-9	8.234	538022	6	++++++	0.319241	Known	rs10253646	MODIFIER	Intron	CCDC126	ENSG00000169193	ENST00000307471	NA	NA	0.06691
QTL_ALP	Digestive	Alkaline Phosphatase	Quantitative	ALL	7:37558260-38610454	7	38058260	T	G	0.6611	-0.017368	0.002586	NA	NA	5.00e-10	9.301	538022	6	-+----	0.753904	Known	rs1357651	MODIFIER	Intergenic	-	-	-	NA	NA	0.08832
QTL_ALP	Digestive	Alkaline Phosphatase	Quantitative	ALL	7:43685033-44726036	7	44201065	G	T	0.053	-0.025907	0.005369	NA	NA	5.30e-9	8.276	538022	6	--++-+	0.119375	Known	rs11540050	MODIFIER	5'UTR	YKT6	ENSG00000106636	ENST00000223369	NA	NA	0.11632
QTL_ALP	Digestive	Alkaline Phosphatase	Quantitative	ALL	7:72748854-74145676	7	73612048	C	T	0.146	-0.041306	0.003554	NA	NA	3.82e-30	29.418	538022	6	------	0.828064	Known	rs17145750	MODIFIER	Intron	MLXIPL	ENSG00000009950	ENST00000313375	NA	NA	0.39595
QTL_ALP	Digestive	Alkaline Phosphatase	Quantitative	ALL	7:79983106-81237857	7	80483106	A	G	0.0387	5e-05	0.006741	NA	NA	6.07e-10	9.217	538022	6	+--++-	0.607277	Known	rs73709180	MODIFIER	Intron	GNAT3	ENSG00000214415	ENST00000398291	NA	NA	0.75278
QTL_ALP	Digestive	Alkaline Phosphatase	Quantitative	ALL	7:95988606-97242420	7	96613009	T	A	0.4927	0.021504	0.002557	NA	NA	1.32e-15	14.879	538022	6	++++++	0.934307	Known	rs11767158	MODIFIER	Intron	SEM1	ENSG00000127922	ENST00000618105	NA	NA	0.30077
QTL_ALP	Digestive	Alkaline Phosphatase	Quantitative	ALL	7:97876086-98876086	7	98376086	T	C	0.5919	-0.013013	0.002653	NA	NA	1.55e-8	7.809	538022	6	+-++--	0.519103	Known	rs2107717	MODIFIER	Intron	BAIAP2L1	ENSG00000006453	ENST00000005260	NA	NA	0.39023
QTL_ALP	Digestive	Alkaline Phosphatase	Quantitative	ALL	8:102304557-103418589	8	102889006	C	T	0.233	-0.019587	0.002872	NA	NA	4.15e-11	10.382	538022	6	------	0.687877	Known	rs10104995	MODIFIER	Upstream gene	-	ENSG00000253263	ENST00000523791	NA	NA	0.3671
QTL_ALP	Digestive	Alkaline Phosphatase	Quantitative	ALL	8:118214871-119704591	8	118951308	A	G	0.5864	0.0577	0.002545	NA	NA	6.83e-113	112.166	538022	6	++-+++	0.320659	Known	rs10955915	MODIFIER	Intron	TNFRSF11B	ENSG00000164761	ENST00000297350	NA	NA	0.26138
QTL_ALP	Digestive	Alkaline Phosphatase	Quantitative	ALL	8:124925865-126048718	8	125487789	C	G	0.3598	-0.071146	0.00272	NA	NA	3.89e-185	184.41	538022	6	--+---	0.175519	Known	rs28601761	MODIFIER	Intron	-	ENSG00000253111	ENST00000522815	NA	NA	1
QTL_ALP	Digestive	Alkaline Phosphatase	Quantitative	ALL	8:128437758-129469112	8	128938077	T	A	0.2985	0.021408	0.003056	NA	NA	3.24e-10	9.49	538022	6	++++++	0.990433	Known	rs1372448	MODIFIER	Intron	CCDC26	ENSG00000229140	ENST00000675388	NA	NA	0.28504
QTL_ALP	Digestive	Alkaline Phosphatase	Quantitative	ALL	8:143783538-145102485	8	144414342	T	C	0.5671	-0.050492	0.003111	NA	NA	2.09e-57	56.679	419136	5	?--+--	0.589044	Known	rs2272662	MODERATE	Missense	SLC39A4	ENSG00000147804	ENST00000301305	c.1069A>G	p.Thr357Ala	1
QTL_ALP	Digestive	Alkaline Phosphatase	Quantitative	ALL	8:19432487-20581538	8	19992159	T	G	0.1029	-0.023962	0.003942	NA	NA	2.12e-10	9.673	538022	6	-----+	0.367171	Known	rs75801420	MODIFIER	Intergenic	-	-	-	NA	NA	0.08707
QTL_ALP	Digestive	Alkaline Phosphatase	Quantitative	ALL	8:29814751-30849663	8	30317865	A	C	0.275	-0.019937	0.002718	NA	NA	1.82e-11	10.739	538022	6	---+--	0.588915	Known	rs12674731	MODIFIER	Intergenic	-	-	-	NA	NA	0.92943
QTL_ALP	Digestive	Alkaline Phosphatase	Quantitative	ALL	8:6211741-7250113	8	6742828	T	C	0.6876	0.013507	0.002672	NA	NA	1.71e-8	7.768	538022	6	-++-++	0.44663	Known	rs2928576	MODIFIER	Intron	AGPAT5	ENSG00000155189	ENST00000285518	NA	NA	0.07872
QTL_ALP	Digestive	Alkaline Phosphatase	Quantitative	ALL	8:69605203-70996481	8	70440154	G	A	0.402	-0.02188	0.002659	NA	NA	2.28e-14	13.643	538022	6	-+++--	0.121569	Known	rs28455631	MODIFIER	Intergenic	-	-	-	NA	NA	0.26207
QTL_ALP	Digestive	Alkaline Phosphatase	Quantitative	ALL	8:73444930-74495060	8	73964058	A	T	0.2631	-0.018924	0.002895	NA	NA	1.10e-8	7.959	538022	6	------	0.789256	Known	rs72661853	MODIFIER	Intron	ELOC	ENSG00000154582	ENST00000520242	NA	NA	0.09684
QTL_ALP	Digestive	Alkaline Phosphatase	Quantitative	ALL	8:7730708-12541456	8	9325592	A	AAGAAGAAAGGG	0.9248	-0.189992	0.005046	NA	NA	4.62e-316	315.336	538022	6	------	0.506347	Known	rs111675407	MODIFIER	Intron	PPP1R3B-DT	ENSG00000248538	ENST00000523246	NA	NA	0.9527
QTL_ALP	Digestive	Alkaline Phosphatase	Quantitative	ALL	9:100899660-101994762	9	101456893	T	A	0.6545	-0.066064	0.002632	NA	NA	1.77e-142	141.752	538022	6	------	0.450214	Known	rs2183745	MODIFIER	Intergenic	-	-	-	NA	NA	0.91133
QTL_ALP	Digestive	Alkaline Phosphatase	Quantitative	ALL	9:120254136-121348010	9	120754136	C	CT	0.5314	-0.013624	0.002501	NA	NA	1.70e-8	7.769	538022	6	------	0.350415	Known	rs35310240	MODIFIER	Downstream gene	FBXW2	ENSG00000119402	ENST00000608872	NA	NA	0.1568
QTL_ALP	Digestive	Alkaline Phosphatase	Quantitative	ALL	9:130061091-131139951	9	130594603	A	T	0.3776	0.016719	0.00251	NA	NA	3.47e-12	11.46	538022	6	+--++-	0.509003	Known	rs8181197	MODIFIER	Intron	FUBP3	ENSG00000107164	ENST00000319725	NA	NA	0.34822
QTL_ALP	Digestive	Alkaline Phosphatase	Quantitative	ALL	9:132097914-134120476	9	133270637	A	AT	0.3508	-0.287933	0.00253	NA	NA	6.00e-3067	3066.22	538022	6	------	0.071579	Known	rs59602812	MODIFIER	Intron	ABO	ENSG00000175164	ENST00000538324	NA	NA	0.9593
QTL_ALP	Digestive	Alkaline Phosphatase	Quantitative	ALL	9:135854445-137007052	9	136430122	C	T	0.25	0.03443	0.002976	NA	NA	7.72e-31	30.113	538022	6	+-++++	0.236125	Known	rs72775768	MODIFIER	Intron	INPP5E	ENSG00000148384	ENST00000371712	NA	NA	0.26327
QTL_ALP	Digestive	Alkaline Phosphatase	Quantitative	ALL	9:18126299-19129794	9	18629285	G	A	0.3216	0.018383	0.002683	NA	NA	2.33e-10	9.633	538022	6	+-++++	0.208404	Known	rs10963680	MODIFIER	Intron	ADAMTSL1	ENSG00000178031	ENST00000380548	NA	NA	0.98762
QTL_ALP	Digestive	Alkaline Phosphatase	Quantitative	ALL	9:33630437-35122947	9	34130437	G	A	0.2211	-0.019483	0.003035	NA	NA	1.36e-8	7.867	538022	6	------	0.993385	Known	rs61237993	MODIFIER	Upstream gene	DCAF12	ENSG00000198876	ENST00000361264	NA	NA	0.2347
QTL_ALP	Digestive	Alkaline Phosphatase	Quantitative	ALL	9:5109243-6367140	9	5629133	G	A	0.3624	0.03576	0.002674	NA	NA	1.03e-45	44.987	538022	6	+-++++	0.616874	Known	rs4471106	MODIFIER	5'UTR	RIC1	ENSG00000107036	ENST00000414202	NA	NA	0.9421
QTL_ALP	Digestive	Alkaline Phosphatase	Quantitative	ALL	10:99645864-104033457	10	102244896	T	G	0.0666	-0.084071	0.006175	NA	NA	3.67e-41	40.435	419136	5	?+----	0.0782333	Known	rs78221767	MODIFIER	Upstream gene	PITX3	ENSG00000107859	ENST00000370002	NA	NA	0.12423
QTL_ALP	Digestive	Alkaline Phosphatase	Quantitative	ALL	10:111623289-112868872	10	112189906	T	C	0.7424	-0.039302	0.00286	NA	NA	5.96e-41	40.225	538022	6	-+----	0.924023	Known	rs10787429	MODIFIER	Intron	GPAM	ENSG00000119927	ENST00000480130	NA	NA	0.24035
QTL_ALP	Digestive	Alkaline Phosphatase	Quantitative	ALL	10:114309806-115385213	10	114867208	C	CA	0.3539	0.024526	0.003363	NA	NA	5.08e-12	11.294	419136	5	?-++++	0.789703	Known	rs11392511	MODIFIER	Downstream gene	FHIP2A	ENSG00000151553	ENST00000369248	NA	NA	0.42618
QTL_ALP	Digestive	Alkaline Phosphatase	Quantitative	ALL	10:128601555-129605286	10	129101726	G	A	0.1828	-0.024853	0.004003	NA	NA	1.42e-8	7.847	419136	5	?-+---	0.348817	Known	rs12782515	MODIFIER	Intergenic	-	-	-	NA	NA	0.11384
QTL_ALP	Digestive	Alkaline Phosphatase	Quantitative	ALL	10:25398601-26698900	10	25937395	A	G	0.0696	-0.063244	0.006031	NA	NA	2.66e-23	22.575	419136	5	?----+	0.902985	Known	rs872752	MODIFIER	Intron	MYO3A	ENSG00000095777	ENST00000642920	NA	NA	0.88253
QTL_ALP	Digestive	Alkaline Phosphatase	Quantitative	ALL	10:44957297-46238986	10	45637004	GA	G	0.3191	-0.027756	0.003416	NA	NA	9.66e-14	13.015	419136	5	?--+--	0.744195	Known	rs58965939	MODIFIER	Intron	ZFAND4	ENSG00000172671	ENST00000344646	NA	NA	0.68131
QTL_ALP	Digestive	Alkaline Phosphatase	Quantitative	ALL	10:4755358-5776549	10	5264435	A	G	0.1428	0.021429	0.003645	NA	NA	3.21e-8	7.493	538022	6	++++++	0.433137	Known	rs4339945	MODIFIER	Downstream gene	LINC02561	ENSG00000224034	ENST00000449457	NA	NA	0.06249
QTL_ALP	Digestive	Alkaline Phosphatase	Quantitative	ALL	10:62338861-64476137	10	63367498	G	A	0.4715	0.085099	0.002439	NA	NA	7.42e-303	302.13	538022	6	++++++	0.944964	Known	rs10822164	MODIFIER	Intron	JMJD1C	ENSG00000171988	ENST00000399262	NA	NA	0.11536
QTL_ALP	Digestive	Alkaline Phosphatase	Quantitative	ALL	10:77267008-78444636	10	77897947	C	G	0.2866	0.025184	0.00275	NA	NA	5.14e-20	19.289	538022	6	+-++++	0.755004	Known	rs7099526	MODIFIER	Intron	DLG5	ENSG00000151208	ENST00000372391	NA	NA	0.95189
QTL_ALP	Digestive	Alkaline Phosphatase	Quantitative	ALL	10:78813270-79883631	10	79313270	CCCACCCACCA	C	0.2417	0.019191	0.002911	NA	NA	3.00e-10	9.523	538022	6	++++++	0.794241	Known	rs59213222	MODIFIER	3'UTR	ZMIZ1	ENSG00000108175	ENST00000334512	NA	NA	0.62962
QTL_ALP	Digestive	Alkaline Phosphatase	Quantitative	ALL	10:91189603-92397391	10	91869742	T	A	0.5315	0.018289	0.002514	NA	NA	8.57e-12	11.067	538022	6	+++-++	0.803607	Known	rs1772189	MODIFIER	Downstream gene	TNKS2	ENSG00000107854	ENST00000371627	NA	NA	0.04706
QTL_ALP	Digestive	Alkaline Phosphatase	Quantitative	ALL	10:93749425-95491002	10	94892563	G	A	0.3777	0.017515	0.002502	NA	NA	5.51e-14	13.259	538022	6	+++++-	0.704327	Known	rs35013847	MODIFIER	Intergenic	-	-	-	NA	NA	0.20515
QTL_ALP	Digestive	Alkaline Phosphatase	Quantitative	ALL	11:101674912-102749153	11	102211945	C	T	0.364	-0.019532	0.002548	NA	NA	1.74e-12	11.758	538022	6	------	0.316601	Known	rs10895273	MODIFIER	Intron	YAP1	ENSG00000137693	ENST00000282441	NA	NA	0.11494
QTL_ALP	Digestive	Alkaline Phosphatase	Quantitative	ALL	11:118048989-119375724	11	118684983	A	G	0.2326	-0.039243	0.00287	NA	NA	2.41e-41	40.618	538022	6	-+----	0.817106	Known	rs10892252	MODIFIER	Downstream gene	TREHP1	ENSG00000255239	ENST00000531328	NA	NA	0.13498
QTL_ALP	Digestive	Alkaline Phosphatase	Quantitative	ALL	11:122130138-123166713	11	122647095	A	G	0.3887	0.015109	0.002501	NA	NA	3.32e-11	10.479	538022	6	+++-+-	0.765582	Known	rs10892870	MODIFIER	Intergenic	-	-	-	NA	NA	0.27069
QTL_ALP	Digestive	Alkaline Phosphatase	Quantitative	ALL	11:125659390-126983994	11	126415406	G	A	0.4751	0.075326	0.002492	NA	NA	3.11e-202	201.507	538022	6	++++++	0.79747	Known	rs7949566	MODIFIER	Downstream gene	ST3GAL4	ENSG00000110080	ENST00000444328	NA	NA	1
QTL_ALP	Digestive	Alkaline Phosphatase	Quantitative	ALL	11:128288061-129319742	11	128808725	AT	A	0.4027	0.017553	0.002517	NA	NA	3.77e-10	9.423	538022	6	+--+++	0.782818	Known	rs35474388	MODIFIER	Intron	FLI1	ENSG00000151702	ENST00000527786	NA	NA	0.10338
QTL_ALP	Digestive	Alkaline Phosphatase	Quantitative	ALL	11:133886911-134924919	11	134400109	C	T	0.1289	0.038687	0.00382	NA	NA	1.64e-21	20.785	538022	6	++-+++	0.10726	Known	rs79416046	MODIFIER	Intron	B3GAT1	ENSG00000109956	ENST00000312527	NA	NA	0.16483
QTL_ALP	Digestive	Alkaline Phosphatase	Quantitative	ALL	11:15328758-17778422	11	16326515	A	T	0.2139	-0.020925	0.002989	NA	NA	1.02e-13	12.993	538022	6	--+---	0.408472	Known	rs7131442	MODIFIER	Intron	SOX6	ENSG00000110693	ENST00000683767	NA	NA	0.1193
QTL_ALP	Digestive	Alkaline Phosphatase	Quantitative	ALL	11:1-865918	11	308363	G	C	0.5303	0.068865	0.003152	NA	NA	6.46e-103	102.189	419136	5	?+++++	0.825214	Known	rs1058935	LOW	Synonymous	IFITM2	ENSG00000185201	ENST00000616316	NA	NA	0.66091
QTL_ALP	Digestive	Alkaline Phosphatase	Quantitative	ALL	11:46186646-48458199	11	47338155	C	A	0.3059	-0.018127	0.002633	NA	NA	3.49e-10	9.457	538022	6	---+--	0.322745	Known	rs11570094	MODIFIER	Intron	MYBPC3	ENSG00000134571	ENST00000545968	NA	NA	0.17654
QTL_ALP	Digestive	Alkaline Phosphatase	Quantitative	ALL	11:5106927-6197787	11	5679844	C	A	0.066	0.060219	0.004919	NA	NA	1.10e-32	31.96	538022	6	+-++++	0.0966541	Known	rs11601507	MODERATE	Missense	TRIM5	ENSG00000132256	ENST00000380034	c.334G>T	p.Val112Phe	0.9976
QTL_ALP	Digestive	Alkaline Phosphatase	Quantitative	ALL	11:61253846-62932797	11	61824890	A	G	0.3573	0.03967	0.002549	NA	NA	6.97e-62	61.157	538022	6	++++++	0.531339	Known	rs174566	MODIFIER	Upstream gene	FADS2	ENSG00000134824	ENST00000278840	NA	NA	0.54614
QTL_ALP	Digestive	Alkaline Phosphatase	Quantitative	ALL	11:75239531-76263150	11	75741441	A	ACTC	0.1988	-0.017216	0.002995	NA	NA	2.20e-10	9.658	538022	6	-+----	0.969261	Known	rs144023941	MODIFIER	Upstream gene	RN7SL786P	ENSG00000263993	ENST00000579130	NA	NA	0.38951
QTL_ALP	Digestive	Alkaline Phosphatase	Quantitative	ALL	11:8224164-10148857	11	8869377	G	C	0.3066	0.02813	0.002641	NA	NA	2.89e-24	23.538	538022	6	+++-++	0.489115	Known	rs11042104	MODIFIER	Intron	DENND2B	ENSG00000166444	ENST00000534127	NA	NA	0.23909
QTL_ALP	Digestive	Alkaline Phosphatase	Quantitative	ALL	12:105623898-107484946	12	106946311	C	CTGAG	0.5392	-0.024563	0.002493	NA	NA	4.29e-21	20.367	538022	6	------	0.710916	Known	rs71442046	MODIFIER	Intergenic	-	-	-	NA	NA	0.28144
QTL_ALP	Digestive	Alkaline Phosphatase	Quantitative	ALL	12:110363223-113180092	12	111578020	AC	A	0.786	0.040344	0.002949	NA	NA	2.96e-41	40.528	538022	6	++++++	0.395904	Known	rs60506035	MODIFIER	Intron	ATXN2	ENSG00000204842	ENST00000673436	NA	NA	0.06998
QTL_ALP	Digestive	Alkaline Phosphatase	Quantitative	ALL	12:119898084-121884889	12	120986153	C	T	0.5998	-0.059675	0.002481	NA	NA	3.76e-156	155.425	538022	6	------	0.0692198	Known	rs2393791	MODIFIER	Intron	HNF1A	ENSG00000135100	ENST00000257555	NA	NA	0.30721
QTL_ALP	Digestive	Alkaline Phosphatase	Quantitative	ALL	12:13915518-15005407	12	14473487	A	C	0.5061	-0.012894	0.002473	NA	NA	9.46e-9	8.024	538022	6	+-+---	0.545631	Known	rs10846002	MODIFIER	Intron	ATF7IP	ENSG00000171681	ENST00000261168	NA	NA	0.10707
QTL_ALP	Digestive	Alkaline Phosphatase	Quantitative	ALL	12:25787765-26838905	12	26316083	A	G	0.2908	-0.017168	0.00276	NA	NA	4.29e-13	12.367	538022	6	-+----	0.821547	Known	rs10842705	MODIFIER	Intron	ITPR2-AS1	ENSG00000256234	ENST00000540392	NA	NA	0.18482
QTL_ALP	Digestive	Alkaline Phosphatase	Quantitative	ALL	12:3953178-5066495	12	4497002	T	A	0.0803	-0.044678	0.005004	NA	NA	4.75e-17	16.323	538022	6	--++--	0.257419	Known	rs2970818	MODIFIER	Intron	C12orf4	ENSG00000047621	ENST00000261250	NA	NA	0.16832
QTL_ALP	Digestive	Alkaline Phosphatase	Quantitative	ALL	12:1-1062077	12	461674	G	A	0.5148	0.065644	0.002567	NA	NA	2.24e-142	141.649	538022	6	++++++	0.97674	Known	rs7966590	MODIFIER	Intron	B4GALNT3	ENSG00000139044	ENST00000266383	NA	NA	1
QTL_ALP	Digestive	Alkaline Phosphatase	Quantitative	ALL	12:52362484-54198607	12	53333727	G	GCTTCCCTCTCTGAACCCCACGTT	0.7585	0.036666	0.003293	NA	NA	3.20e-28	27.495	538022	6	--++++	0.275892	Known	rs6144721	MODIFIER	Intron	SP7	ENSG00000170374	ENST00000536324	NA	NA	0.34494
QTL_ALP	Digestive	Alkaline Phosphatase	Quantitative	ALL	12:56785631-57950266	12	57449928	G	A	0.2029	-0.021378	0.003265	NA	NA	2.02e-10	9.694	538022	6	--++-+	0.0210957	Known	rs2229357	MODERATE	Missense	INHBC	ENSG00000175189	ENST00000309668	c.965G>A	p.Arg322Gln	0.40596
QTL_ALP	Digestive	Alkaline Phosphatase	Quantitative	ALL	13:109888451-110969930	13	110465221	A	G	0.5187	-0.02441	0.002633	NA	NA	8.38e-19	18.077	538022	6	--+---	0.451495	Known	rs3803238	MODIFIER	Intron	COL4A2	ENSG00000134871	ENST00000360467	NA	NA	0.07665
QTL_ALP	Digestive	Alkaline Phosphatase	Quantitative	ALL	13:113341051-114351274	13	113849020	T	C	0.3258	0.017463	0.002623	NA	NA	6.11e-10	9.214	538022	6	+-++++	0.648945	Known	rs6602909	MODIFIER	Intron	GAS6	ENSG00000183087	ENST00000327773	NA	NA	0.58261
QTL_ALP	Digestive	Alkaline Phosphatase	Quantitative	ALL	13:40523892-41614931	13	41071949	CAG	C	0.0733	-0.052077	0.005914	NA	NA	1.20e-16	15.92	419136	5	?-----	0.926679	Known	rs142154732	MODIFIER	Intron	WBP4	ENSG00000120688	ENST00000379487	NA	NA	0.43572
QTL_ALP	Digestive	Alkaline Phosphatase	Quantitative	ALL	13:41676457-43327865	13	42391558	C	T	0.6093	-0.064113	0.002854	NA	NA	2.76e-112	111.559	538022	6	------	0.928825	Known	rs8001611	MODIFIER	Intron	LINC02341	ENSG00000283554	ENST00000637462	NA	NA	0.46654
QTL_ALP	Digestive	Alkaline Phosphatase	Quantitative	ALL	13:73650915-74789202	13	74163488	C	G	0.5701	0.022627	0.002633	NA	NA	2.75e-18	17.56	538022	6	+++-++	0.83221	Known	rs9565082	MODIFIER	Intergenic	-	-	-	NA	NA	0.94824
QTL_ALP	Digestive	Alkaline Phosphatase	Quantitative	ALL	13:94000913-95139000	13	94606690	T	C	0.6111	-0.038431	0.002582	NA	NA	4.04e-54	53.393	538022	6	-+----	0.772333	Known	rs6492721	MODIFIER	Intron	GPR180	ENSG00000152749	ENST00000376958	NA	NA	0.28587
QTL_ALP	Digestive	Alkaline Phosphatase	Quantitative	ALL	14:102595493-103608733	14	103098483	A	T	0.2484	0.019356	0.002816	NA	NA	1.08e-12	11.967	538022	6	+-+++-	0.252541	Known	rs17101241	MODIFIER	Intron	EXOC3L4	ENSG00000205436	ENST00000688303	NA	NA	0.50697
QTL_ALP	Digestive	Alkaline Phosphatase	Quantitative	ALL	14:22785371-23786389	14	23285371	A	G	0.6035	0.014894	0.002509	NA	NA	2.22e-9	8.654	538022	6	+++++-	0.147583	Known	rs17256211	MODIFIER	Intron	HOMEZ	ENSG00000215271	ENST00000357460	NA	NA	0.86327
QTL_ALP	Digestive	Alkaline Phosphatase	Quantitative	ALL	14:23847057-24914681	14	24402720	C	T	0.3587	-0.040109	0.002951	NA	NA	5.07e-43	42.295	538022	6	------	0.971585	Known	rs11621792	MODIFIER	Intron	NYNRIN	ENSG00000205978	ENST00000382554	NA	NA	0.90964
QTL_ALP	Digestive	Alkaline Phosphatase	Quantitative	ALL	14:71997857-73746214	14	72545177	A	G	0.3695	-0.027759	0.002526	NA	NA	6.88e-32	31.162	538022	6	---+--	0.306141	Known	rs2239222	MODIFIER	Intron	RGS6	ENSG00000182732	ENST00000553525	NA	NA	1
QTL_ALP	Digestive	Alkaline Phosphatase	Quantitative	ALL	14:74417459-75823343	14	74963143	T	C	0.5657	-0.023655	0.002681	NA	NA	2.98e-18	17.526	538022	6	-----+	0.451454	Known	rs6574203	MODIFIER	Intergenic	-	-	-	NA	NA	0.29793
QTL_ALP	Digestive	Alkaline Phosphatase	Quantitative	ALL	14:90389225-91533494	14	90986171	GAA	G	0.1888	0.021172	0.003066	NA	NA	4.38e-11	10.359	538022	6	+++++-	0.105406	Known	rs35457116	MODIFIER	Intron	RPS6KA5	ENSG00000100784	ENST00000614987	NA	NA	0.09326
QTL_ALP	Digestive	Alkaline Phosphatase	Quantitative	ALL	14:92103635-93151884	14	92641786	A	G	0.1858	-0.030495	0.00396	NA	NA	9.70e-13	12.013	419136	5	?--+--	0.693613	Known	rs1075472	MODIFIER	Intron	RIN3	ENSG00000100599	ENST00000216487	NA	NA	0.25668
QTL_ALP	Digestive	Alkaline Phosphatase	Quantitative	ALL	15:42788447-44730705	15	43288447	C	T	0.0394	-0.05815	0.00799	NA	NA	7.72e-12	11.112	419136	5	?+----	0.706341	Known	rs117578063	MODIFIER	Intron	TGM7	ENSG00000159495	ENST00000452443	NA	NA	0.36753
QTL_ALP	Digestive	Alkaline Phosphatase	Quantitative	ALL	15:50721532-51813211	15	51240079	T	C	0.6669	-0.0172	0.002614	NA	NA	1.39e-10	9.858	538022	6	-----+	0.68342	Known	rs8024515	MODIFIER	Intron	CYP19A1	ENSG00000137869	ENST00000396402	NA	NA	0.3196
QTL_ALP	Digestive	Alkaline Phosphatase	Quantitative	ALL	15:57768807-58950219	15	58431740	G	A	0.2893	-0.036651	0.002709	NA	NA	5.96e-45	44.225	538022	6	--+---	0.0289177	Known	rs2070895	MODIFIER	Upstream gene	LIPC	ENSG00000166035	ENST00000299022	NA	NA	0.61773
QTL_ALP	Digestive	Alkaline Phosphatase	Quantitative	ALL	15:88412537-89476115	15	88912537	C	G	0.248	-0.020257	0.002945	NA	NA	1.27e-9	8.898	538022	6	------	0.91404	Known	rs34239095	MODIFIER	Intron	MFGE8	ENSG00000140545	ENST00000268150	NA	NA	0.36479
QTL_ALP	Digestive	Alkaline Phosphatase	Quantitative	ALL	15:89642360-90777489	15	90193376	G	A	0.1103	0.026018	0.004004	NA	NA	2.11e-10	9.675	538022	6	+++-+-	0.640564	Known	rs4932300	MODIFIER	Intron	SEMA4B	ENSG00000185033	ENST00000332496	NA	NA	0.08173
QTL_ALP	Digestive	Alkaline Phosphatase	Quantitative	ALL	15:95661214-96671587	15	96165062	T	C	0.2966	0.017538	0.002649	NA	NA	7.96e-11	10.099	538022	6	++-+++	0.0988376	Known	rs8023580	MODIFIER	Intron	NR2F2-AS1	ENSG00000247809	ENST00000560800	NA	NA	0.39106
QTL_ALP	Digestive	Alkaline Phosphatase	Quantitative	ALL	16:11170226-12247683	16	11698844	A	C	0.4322	0.019524	0.00253	NA	NA	9.77e-14	13.01	538022	6	+--+++	0.200377	Known	rs933574	MODIFIER	Intron	TXNDC11	ENSG00000153066	ENST00000283033	NA	NA	0.65376
QTL_ALP	Digestive	Alkaline Phosphatase	Quantitative	ALL	16:1575489-2750261	16	2160451	A	G	0.0715	-0.069001	0.006043	NA	NA	1.35e-29	28.869	419136	5	?----+	0.232015	Known	rs9926191	MODIFIER	Intron	TRAF7	ENSG00000131653	ENST00000326181	NA	NA	0.99849
QTL_ALP	Digestive	Alkaline Phosphatase	Quantitative	ALL	16:30081738-31144378	16	30644378	T	TTG	0.0979	-0.040591	0.005307	NA	NA	5.18e-12	11.286	419136	5	?-+---	0.142372	Known	rs200168843	MODIFIER	Intergenic	-	-	-	NA	NA	0.99779
QTL_ALP	Digestive	Alkaline Phosphatase	Quantitative	ALL	16:1-846264	16	327623	A	G	0.6053	0.016287	0.002526	NA	NA	4.72e-9	8.326	538022	6	++++++	0.0417609	Known	rs10903014	MODIFIER	Intron	AXIN1	ENSG00000103126	ENST00000262320	NA	NA	0.42116
QTL_ALP	Digestive	Alkaline Phosphatase	Quantitative	ALL	16:52894372-54003669	16	53493869	G	T	0.3906	-0.017721	0.002718	NA	NA	6.98e-9	8.156	538022	6	---+--	0.288609	Known	rs9302648	MODIFIER	Downstream gene	RBL2	ENSG00000103479	ENST00000262133	NA	NA	0.03666
QTL_ALP	Digestive	Alkaline Phosphatase	Quantitative	ALL	16:55298764-56328693	16	55822805	A	G	0.8466	0.030532	0.004263	NA	NA	1.92e-10	9.717	419136	5	?+++++	0.00839198	Known	rs4122238	MODIFIER	Intron	CES1	ENSG00000198848	ENST00000360526	NA	NA	0.1771
QTL_ALP	Digestive	Alkaline Phosphatase	Quantitative	ALL	16:58015110-59157568	16	58573067	G	C	0.3711	-0.015373	0.00263	NA	NA	1.49e-8	7.827	538022	6	------	0.971452	Known	rs28831453	MODIFIER	Intron	CNOT1	ENSG00000125107	ENST00000317147	NA	NA	0.03408
QTL_ALP	Digestive	Alkaline Phosphatase	Quantitative	ALL	16:67039393-68894837	16	68184832	AAC	A	0.1023	0.050825	0.005403	NA	NA	9.23e-19	18.035	419136	5	?++-++	0.39174	Known	rs199852688	MODIFIER	Intron	NFATC3	ENSG00000072736	ENST00000346183	NA	NA	0.09093
QTL_ALP	Digestive	Alkaline Phosphatase	Quantitative	ALL	16:70498578-73343436	16	72110275	T	C	0.1875	0.070186	0.00399	NA	NA	1.25e-67	66.904	419136	5	?+++++	0.739089	Known	rs9302635	MODIFIER	Intron	DHX38	ENSG00000140829	ENST00000268482	NA	NA	1
QTL_ALP	Digestive	Alkaline Phosphatase	Quantitative	ALL	16:79147315-81303387	16	79721549	G	A	0.296	0.042561	0.002716	NA	NA	8.89e-56	55.051	538022	6	+++-++	0.130426	Known	rs4575545	MODIFIER	Non coding transcript exon	MAFTRR	ENSG00000261390	ENST00000668946	NA	NA	0.97849
QTL_ALP	Digestive	Alkaline Phosphatase	Quantitative	ALL	16:83436440-84460157	16	83946924	C	G	0.516	-0.031526	0.002623	NA	NA	7.67e-33	32.115	538022	6	------	0.692994	Known	rs4782568	MODIFIER	Upstream gene	OSGIN1	ENSG00000140961	ENST00000361711	NA	NA	1
QTL_ALP	Digestive	Alkaline Phosphatase	Quantitative	ALL	16:89115598-90190065	16	89634473	G	A	0.4411	0.015434	0.002476	NA	NA	2.51e-11	10.6	538022	6	+++-++	0.242586	Known	rs2460448	MODIFIER	Intron	DPEP1	ENSG00000015413	ENST00000690203	NA	NA	0.14925
QTL_ALP	Digestive	Alkaline Phosphatase	Quantitative	ALL	17:1209909-3210631	17	1715069	T	C	0.1924	-0.043196	0.003063	NA	NA	2.81e-47	46.552	538022	6	------	0.946331	Known	rs11078597	MODIFIER	Upstream gene	TLCD2	ENSG00000185561	ENST00000330676	NA	NA	0.99736
QTL_ALP	Digestive	Alkaline Phosphatase	Quantitative	ALL	17:38731160-40558864	17	39674194	T	A	0.6404	-0.031814	0.002553	NA	NA	1.52e-39	38.82	538022	6	------	0.94407	Known	rs2934956	MODIFIER	Intron	PGAP3	ENSG00000161395	ENST00000300658	NA	NA	0.23169
QTL_ALP	Digestive	Alkaline Phosphatase	Quantitative	ALL	17:44886127-47270341	17	46111701	A	G	0.4324	-0.010296	0.002464	NA	NA	1.19e-13	12.924	538022	6	+-++--	0.585079	Known	rs7225002	MODIFIER	Intron	KANSL1	ENSG00000120071	ENST00000432791	NA	NA	0.14379
QTL_ALP	Digestive	Alkaline Phosphatase	Quantitative	ALL	17:48349253-50389036	17	49868692	C	T	0.0692	0.046632	0.004531	NA	NA	1.05e-28	27.98	538022	6	++++++	0.516978	Known	rs60586860	MODIFIER	Intergenic	-	-	-	NA	NA	0.98654
QTL_ALP	Digestive	Alkaline Phosphatase	Quantitative	ALL	17:67887000-69012102	17	68452349	A	G	0.7271	-0.021914	0.002709	NA	NA	1.15e-21	20.94	538022	6	-+-+-+	0.302448	Known	rs1808335	MODIFIER	Intron	WIPI1	ENSG00000070540	ENST00000262139	NA	NA	0.38202
QTL_ALP	Digestive	Alkaline Phosphatase	Quantitative	ALL	17:6338562-8382587	17	7176997	C	T	0.2109	0.121017	0.003103	NA	NA	1.85e-345	344.734	538022	6	++++++	0.883592	Known	rs55714927	LOW	Synonymous	ASGR1	ENSG00000141505	ENST00000269299	NA	NA	1
QTL_ALP	Digestive	Alkaline Phosphatase	Quantitative	ALL	17:73902379-74956034	17	74442833	C	G	0.9251	-0.044167	0.005906	NA	NA	1.39e-11	10.855	419136	5	?--+--	0.482148	Known	rs2670824	MODIFIER	Intron	GPRC5C	ENSG00000170412	ENST00000392627	NA	NA	0.33031
QTL_ALP	Digestive	Alkaline Phosphatase	Quantitative	ALL	17:9169018-10199323	17	9685138	G	A	0.3205	-0.020663	0.00267	NA	NA	1.03e-21	20.987	538022	6	---+--	0.149412	Known	rs8079769	MODIFIER	Intron	USP43	ENSG00000154914	ENST00000285199	NA	NA	0.09565
QTL_ALP	Digestive	Alkaline Phosphatase	Quantitative	ALL	18:23033321-24040480	18	23537607	C	A	0.5374	0.014829	0.002507	NA	NA	1.03e-8	7.986	538022	6	++-+++	0.626049	Novel	rs4800488	MODIFIER	Intron	NPC1	ENSG00000141458	ENST00000269228	NA	NA	0.17526
QTL_ALP	Digestive	Alkaline Phosphatase	Quantitative	ALL	18:48434453-49443592	18	48934533	C	G	0.5249	-0.017809	0.002486	NA	NA	4.81e-11	10.318	538022	6	------	0.0686468	Known	rs2337106	MODIFIER	Intron	SMAD7	ENSG00000101665	ENST00000262158	NA	NA	0.26316
QTL_ALP	Digestive	Alkaline Phosphatase	Quantitative	ALL	18:56892334-58968360	18	58421812	G	A	0.7609	-0.021768	0.002911	NA	NA	6.66e-13	12.177	538022	6	-++---	0.633888	Known	rs4940688	MODIFIER	Downstream gene	-	ENSG00000267675	ENST00000585470	NA	NA	0.39838
QTL_ALP	Digestive	Alkaline Phosphatase	Quantitative	ALL	18:61431059-62940029	18	62387624	A	C	0.7574	-0.050498	0.002891	NA	NA	9.27e-68	67.033	538022	6	------	0.0196784	Known	rs884205	MODIFIER	3'UTR	TNFRSF11A	ENSG00000141655	ENST00000586569	NA	NA	1
QTL_ALP	Digestive	Alkaline Phosphatase	Quantitative	ALL	18:76363582-77370384	18	76867163	A	G	0.4262	-0.013189	0.002492	NA	NA	2.92e-8	7.535	538022	6	--++--	0.643718	Known	rs2658747	MODIFIER	Intron	ZNF236	ENSG00000130856	ENST00000320610	NA	NA	0.15135
QTL_ALP	Digestive	Alkaline Phosphatase	Quantitative	ALL	18:78929387-79975087	18	79467476	A	G	0.3357	-0.017944	0.002578	NA	NA	5.06e-13	12.296	538022	6	---+-+	0.463736	Known	rs25656	LOW	Synonymous	NFATC1	ENSG00000131196	ENST00000427363	NA	NA	0.12218
QTL_ALP	Digestive	Alkaline Phosphatase	Quantitative	ALL	19:9720335-10768001	19	10222312	C	T	0.5177	-0.018366	0.002621	NA	NA	2.07e-14	13.684	538022	6	------	0.972959	Known	rs10409243	MODIFIER	3'UTR	S1PR2	ENSG00000267534	ENST00000646641	NA	NA	0.91287
QTL_ALP	Digestive	Alkaline Phosphatase	Quantitative	ALL	19:17536913-20829108	19	19268740	C	T	0.0758	-0.085417	0.00459	NA	NA	4.90e-103	102.31	538022	6	------	0.385107	Known	rs58542926	MODERATE	Missense	TM6SF2	ENSG00000213996	ENST00000389363	c.499G>A	p.Glu167Lys	0.9543
QTL_ALP	Digestive	Alkaline Phosphatase	Quantitative	ALL	19:3250617-4569428	19	3755268	T	A	0.5724	0.01636	0.002523	NA	NA	1.53e-11	10.817	538022	6	+--+++	0.621253	Known	rs764036	MODIFIER	Intron	APBA3	ENSG00000011132	ENST00000316757	NA	NA	0.2682
QTL_ALP	Digestive	Alkaline Phosphatase	Quantitative	ALL	19:32489324-34031936	19	33026609	C	T	0.0515	0.074078	0.005491	NA	NA	1.80e-39	38.744	538022	6	++++++	0.829578	Known	rs28626308	MODERATE	Missense	RHPN2	ENSG00000131941	ENST00000254260	c.209G>A	p.Arg70Gln	0.71319
QTL_ALP	Digestive	Alkaline Phosphatase	Quantitative	ALL	19:34555403-35564318	19	35062437	C	T	0.9291	-0.024037	0.004699	NA	NA	1.01e-8	7.994	538022	6	+-----	0.801074	Known	rs1688043	MODIFIER	Intron	HPN	ENSG00000105707	ENST00000672452	NA	NA	0.31188
QTL_ALP	Digestive	Alkaline Phosphatase	Quantitative	ALL	19:40099071-41521360	19	40847202	T	C	0.5704	-0.062985	0.003072	NA	NA	8.19e-94	93.086	419136	5	?--+--	0.385448	Known	rs56113850	MODIFIER	Intron	CYP2A6	ENSG00000255974	ENST00000301141	NA	NA	1
QTL_ALP	Digestive	Alkaline Phosphatase	Quantitative	ALL	19:44307827-45580326	19	44927023	C	G	0.5337	-0.087366	0.003285	NA	NA	3.97e-157	156.401	419136	5	?-----	0.188539	Known	rs5112	MODIFIER	Non coding transcript exon	APOC1P1	ENSG00000214855	ENST00000571466	NA	NA	1
QTL_ALP	Digestive	Alkaline Phosphatase	Quantitative	ALL	19:47358667-49410002	19	48703205	C	T	0.5018	-0.145936	0.003071	NA	NA	3.30e-493	492.481	419136	5	?-----	0.0545472	Known	rs681343	LOW	Synonymous	FUT2	ENSG00000176920	ENST00000425340	NA	NA	0.48367
QTL_ALP	Digestive	Alkaline Phosphatase	Quantitative	ALL	19:5316942-6346266	19	5831829	C	T	0.0506	0.053749	0.005471	NA	NA	2.08e-26	25.682	538022	6	++-+++	0.0451955	Known	rs17855739	MODIFIER	Downstream gene	NRTN	ENSG00000171119	ENST00000303212	NA	NA	0.89229
QTL_ALP	Digestive	Alkaline Phosphatase	Quantitative	ALL	19:53636420-54719677	19	54173119	G	GC	0.4134	0.043144	0.002519	NA	NA	1.24e-74	73.905	538022	6	++++++	0.810397	Known	rs34564463	MODIFIER	5'UTR	TMC4	ENSG00000167608	ENST00000619895	NA	NA	1
QTL_ALP	Digestive	Alkaline Phosphatase	Quantitative	ALL	19:55999578-57091910	19	56552547	T	G	0.2713	0.017808	0.002724	NA	NA	6.01e-11	10.221	538022	6	+++++-	0.892412	Known	rs399970	MODIFIER	Intron	ZFP28	ENSG00000196867	ENST00000301318	NA	NA	0.35594
QTL_ALP	Digestive	Alkaline Phosphatase	Quantitative	ALL	20:10696407-11696407	20	11196407	G	A	0.0409	0.041339	0.00677	NA	NA	1.98e-8	7.703	538022	6	+++-+-	0.41936	Known	rs34952318	MODIFIER	Intergenic	-	-	-	NA	NA	0.96123
QTL_ALP	Digestive	Alkaline Phosphatase	Quantitative	ALL	20:16064663-17119427	20	16573901	G	A	0.257	0.016933	0.002775	NA	NA	2.35e-9	8.63	538022	6	+-+-++	0.0865175	Known	rs6080303	MODIFIER	Upstream gene	KIF16B	ENSG00000089177	ENST00000354981	NA	NA	0.23524
QTL_ALP	Digestive	Alkaline Phosphatase	Quantitative	ALL	20:24525147-26838410	20	25355051	A	G	0.4545	0.055761	0.002816	NA	NA	1.54e-94	93.812	538022	6	++++++	0.919503	Known	rs6037095	MODIFIER	Intron	ABHD12	ENSG00000100997	ENST00000339157	NA	NA	0.0234
QTL_ALP	Digestive	Alkaline Phosphatase	Quantitative	ALL	20:2668568-3730658	20	3216546	C	T	0.1657	0.029268	0.004096	NA	NA	9.18e-12	11.037	419136	5	?+--++	0.512628	Known	rs138753251	MODIFIER	Intron	ITPA	ENSG00000125877	ENST00000380113	NA	NA	0.16099
QTL_ALP	Digestive	Alkaline Phosphatase	Quantitative	ALL	20:29694072-32734059	20	30309512	C	G	0.6994	0.019923	0.00302	NA	NA	1.60e-11	10.796	538022	6	+-++++	0.34416	Known	rs2424818	MODIFIER	Intron	-	ENSG00000287288	ENST00000659084	NA	NA	0.22354
QTL_ALP	Digestive	Alkaline Phosphatase	Quantitative	ALL	20:34645901-35678397	20	35178397	C	CT	0.4366	-0.016075	0.002635	NA	NA	6.86e-9	8.163	538022	6	---+--	0.534605	Known	rs146530945	MODIFIER	Downstream gene	PROCR	ENSG00000101000	ENST00000216968	NA	NA	0.36298
QTL_ALP	Digestive	Alkaline Phosphatase	Quantitative	ALL	20:39701807-41703988	20	40460113	C	CA	0.2945	-0.028217	0.002707	NA	NA	5.44e-24	23.265	538022	6	---+--	0.278827	Known	rs112255979	MODIFIER	Intergenic	-	-	-	NA	NA	0.49942
QTL_ALP	Digestive	Alkaline Phosphatase	Quantitative	ALL	20:45406012-46519722	20	45919331	C	T	0.6647	0.02443	0.002695	NA	NA	1.42e-18	17.847	538022	6	++++++	0.357822	Known	rs2868346	MODIFIER	Intergenic	-	-	-	NA	NA	0.55749
QTL_ALP	Digestive	Alkaline Phosphatase	Quantitative	ALL	20:53614863-54626051	20	54115823	T	C	0.1644	0.023336	0.003546	NA	NA	4.21e-10	9.375	538022	6	+-++++	0.0929604	Known	rs17216707	MODIFIER	Intergenic	-	-	-	NA	NA	0.87668
QTL_ALP	Digestive	Alkaline Phosphatase	Quantitative	ALL	20:57025580-58481580	20	57981090	A	C	0.3598	0.018725	0.002704	NA	NA	9.91e-13	12.004	538022	6	+++-++	0.603478	Known	rs6123756	MODIFIER	Intergenic	-	-	-	NA	NA	0.28195
QTL_ALP	Digestive	Alkaline Phosphatase	Quantitative	ALL	20:63455454-64470709	20	63961550	T	G	0.1394	-0.025004	0.003888	NA	NA	5.04e-10	9.298	538022	6	--++-+	0.355223	Known	rs79864192	MODIFIER	Intron	ZNF512B	ENSG00000196700	ENST00000369888	NA	NA	0.23548
QTL_ALP	Digestive	Alkaline Phosphatase	Quantitative	ALL	21:15720196-16720196	21	16220196	A	G	0.3731	0.011554	0.002714	NA	NA	4.84e-8	7.315	538022	6	-++++-	0.854262	Known	rs73364897	MODIFIER	Intron	MIR99AHG	ENSG00000215386	ENST00000653129	NA	NA	0.2096
QTL_ALP	Digestive	Alkaline Phosphatase	Quantitative	ALL	21:34592334-36964080	21	36462343	A	G	0.2079	-0.02435	0.003428	NA	NA	4.93e-12	11.307	538022	6	-+-+--	0.281501	Known	rs219778	MODIFIER	Intron	CLDN14	ENSG00000159261	ENST00000399135	NA	NA	0.19602
QTL_ALP	Digestive	Alkaline Phosphatase	Quantitative	ALL	21:38591357-39596912	21	39092998	G	C	0.264	-0.024421	0.003474	NA	NA	4.74e-11	10.324	419136	5	?-----	0.537005	Known	rs4817983	MODIFIER	Intergenic	-	-	-	NA	NA	0.27493
QTL_ALP	Digestive	Alkaline Phosphatase	Quantitative	ALL	22:23398914-24502918	22	23981762	C	CA	0.5912	-0.020714	0.002646	NA	NA	9.22e-15	14.035	538022	6	-+----	0.677026	Known	rs143769832	MODIFIER	Intron	GSTT2	ENSG00000099984	ENST00000621118	NA	NA	0.19239
QTL_ALP	Digestive	Alkaline Phosphatase	Quantitative	ALL	22:27761025-29418911	22	28712241	A	G	0.7187	0.020008	0.002885	NA	NA	1.55e-11	10.81	538022	6	++++++	0.81684	Known	rs5752776	MODIFIER	Intron	CHEK2	ENSG00000183765	ENST00000404276	NA	NA	0.30095
QTL_ALP	Digestive	Alkaline Phosphatase	Quantitative	ALL	22:35142951-36668122	22	36149089	A	T	0.871	0.042953	0.004115	NA	NA	2.91e-23	22.537	538022	6	+---++	0.116123	Known	rs132642	MODIFIER	5'UTR	APOL3	ENSG00000128284	ENST00000424878	NA	NA	0.3285
QTL_ALP	Digestive	Alkaline Phosphatase	Quantitative	ALL	22:37609340-38718122	22	38176433	G	C	0.44	0.019102	0.002469	NA	NA	5.53e-13	12.257	538022	6	+++-++	0.357028	Known	rs4384	MODIFIER	Intron	PLA2G6	ENSG00000184381	ENST00000332509	NA	NA	0.22689
QTL_ALP	Digestive	Alkaline Phosphatase	Quantitative	ALL	22:38852366-40063052	22	39444125	C	T	0.435	-0.02915	0.003159	NA	NA	1.32e-18	17.878	419136	5	?--+-+	0.364634	Known	rs9611177	MODIFIER	Intergenic	-	-	-	NA	NA	0.96545
QTL_ALP	Digestive	Alkaline Phosphatase	Quantitative	ALL	22:45733582-46749251	22	46241375	T	C	0.1075	0.030549	0.004989	NA	NA	3.50e-8	7.456	419136	5	?-+-++	0.26483	Known	rs41371446	MODIFIER	3'UTR	PPARA	ENSG00000186951	ENST00000407236	NA	NA	0.05689
QTL_ALT	Digestive	Alanine Aminotransferase	Quantitative	ALL	1:100654814-101693787	1	101193787	T	C	0.2065	0.012076	0.001948	NA	NA	7.55e-9	8.122	1271080	12	++-++++-+-+-	0.903048	Known	rs77666400	MODIFIER	Downstream gene	-	ENSG00000271578	ENST00000603646	NA	NA	0.29321
QTL_ALT	Digestive	Alanine Aminotransferase	Quantitative	ALL	1:106496630-107585075	1	107076622	T	C	0.6839	-0.012507	0.001603	NA	NA	2.95e-13	12.53	1271080	12	---+--------	0.980886	Known	rs1730858	MODIFIER	Intergenic	-	-	-	NA	NA	0.08039
QTL_ALT	Digestive	Alanine Aminotransferase	Quantitative	ALL	1:108774570-110443910	1	109690361	A	G	0.3326	0.021599	0.002581	NA	NA	7.32e-16	15.135	996882	8	???-+?--++++	0.00120354	Known	rs140584594	MODERATE	Missense	GSTM1	ENSG00000134184	ENST00000309851	c.451A>G	p.Asn151Asp	0.78122
QTL_ALT	Digestive	Alanine Aminotransferase	Quantitative	ALL	1:10552779-11818487	1	11258706	C	G	0.6489	0.013944	0.001796	NA	NA	5.97e-13	12.224	1120540	11	+?+++-+-++++	0.769039	Known	rs2076657	MODIFIER	Intron	MTOR	ENSG00000198793	ENST00000361445	NA	NA	0.20664
QTL_ALT	Digestive	Alanine Aminotransferase	Quantitative	ALL	1:110592457-111686703	1	111176432	T	A	0.2141	-0.010724	0.001755	NA	NA	2.28e-11	10.643	1271080	12	---+---++---	0.99109	Novel	rs325886	MODIFIER	Intron	CEPT1	ENSG00000134255	ENST00000357172	NA	NA	0.37732
QTL_ALT	Digestive	Alanine Aminotransferase	Quantitative	ALL	1:112053089-113203884	1	112604985	G	A	0.2236	-0.012675	0.001898	NA	NA	3.65e-9	8.438	1120540	11	-?------+---	0.690626	Novel	rs55652172	MODIFIER	Intron	ST7L	ENSG00000007341	ENST00000358039	NA	NA	0.22791
QTL_ALT	Digestive	Alanine Aminotransferase	Quantitative	ALL	1:149478391-151932450	1	150986360	A	G	0.1225	-0.02352	0.00225	NA	NA	9.89e-24	23.005	1271080	12	+----+------	0.470937	Known	rs267733	MODERATE	Missense	ANXA9	ENSG00000143412	ENST00000368947	c.497A>G	p.Asp166Gly	0.98747
QTL_ALT	Digestive	Alanine Aminotransferase	Quantitative	ALL	1:154388272-155727811	1	155146851	A	T	0.5019	-0.017192	0.001629	NA	NA	2.42e-25	24.615	1271080	12	--+---------	0.00106127	Known	rs12025371	MODIFIER	Upstream gene	HMGN2P18	ENSG00000223452	ENST00000450680	NA	NA	0.25615
QTL_ALT	Digestive	Alanine Aminotransferase	Quantitative	ALL	1:155936589-157003322	1	156464911	G	T	0.6254	0.010169	0.001554	NA	NA	6.42e-11	10.192	1271080	12	+++++++-+-+-	0.788574	Known	rs1050316	MODIFIER	3'UTR	MEF2D	ENSG00000116604	ENST00000348159	NA	NA	0.11138
QTL_ALT	Digestive	Alanine Aminotransferase	Quantitative	ALL	1:15405251-16912896	1	16178825	A	G	0.5845	0.028706	0.001549	NA	NA	9.35e-81	80.029	1271080	12	++++++++-+++	0.00179306	Known	rs1497406	MODIFIER	Intergenic	-	-	-	NA	NA	0.99887
QTL_ALT	Digestive	Alanine Aminotransferase	Quantitative	ALL	1:160920726-162436547	1	161653235	G	C	0.1049	0.035734	0.002857	NA	NA	2.14e-33	32.669	996882	8	???++?++-+++	0.768452	Known	rs61804164	MODIFIER	Intergenic	-	-	-	NA	NA	0.99992
QTL_ALT	Digestive	Alanine Aminotransferase	Quantitative	ALL	1:171839098-172982441	1	172381067	A	G	0.549	-0.012232	0.00173	NA	NA	1.34e-10	9.872	1120540	11	-?----------	0.171821	Known	rs768019	MODIFIER	Intron	DNM3	ENSG00000197959	ENST00000627582	NA	NA	0.21303
QTL_ALT	Digestive	Alanine Aminotransferase	Quantitative	ALL	1:196110909-197798402	1	196706731	A	G	0.4747	0.013092	0.001606	NA	NA	3.09e-16	15.51	1271080	12	-++-+++++-++	0.827175	Known	rs6695321	MODIFIER	Intron	CFH	ENSG00000000971	ENST00000367429	NA	NA	0.92526
QTL_ALT	Digestive	Alanine Aminotransferase	Quantitative	ALL	1:198160030-199188968	1	198665496	T	C	0.5557	-0.010359	0.001455	NA	NA	1.68e-11	10.775	1271080	12	----++---+--	0.0859043	Known	rs1052238	MODIFIER	Intron	PTPRC	ENSG00000081237	ENST00000442510	NA	NA	0.99531
QTL_ALT	Digestive	Alanine Aminotransferase	Quantitative	ALL	1:1713349-2823070	1	2228951	C	G	0.053	0.031815	0.003491	NA	NA	1.77e-17	16.751	1224030	11	?++++-+-++++	0.188901	Known	rs28384811	MODERATE	Missense	SKI	ENSG00000157933	ENST00000378536	c.185C>G	p.Ala62Gly	0.64421
QTL_ALT	Digestive	Alanine Aminotransferase	Quantitative	ALL	1:199808093-200895361	1	200335426	TAA	T	0.6987	-0.01024	0.001782	NA	NA	1.05e-10	9.977	1073480	10	??+---------	0.328145	Known	rs60388083	MODIFIER	Intron	LINC00862	ENSG00000203721	ENST00000636153	NA	NA	0.24393
QTL_ALT	Digestive	Alanine Aminotransferase	Quantitative	ALL	1:203048164-204049745	1	203548164	A	G	0.5107	-0.009655	0.001527	NA	NA	2.01e-8	7.697	1271080	12	+----+---+--	0.84239	Known	rs2821226	MODIFIER	Intergenic	-	-	-	NA	NA	0.29691
QTL_ALT	Digestive	Alanine Aminotransferase	Quantitative	ALL	1:204542978-206004079	1	205492095	G	C	0.7676	-0.016477	0.00196	NA	NA	6.41e-16	15.193	1120540	11	-?------+---	0.960691	Known	rs11240492	MODIFIER	Intergenic	-	-	-	NA	NA	0.91249
QTL_ALT	Digestive	Alanine Aminotransferase	Quantitative	ALL	1:207353847-208356494	1	207853847	C	T	0.4378	-0.008441	0.001446	NA	NA	2.00e-8	7.7	1271080	12	-----+-+---+	0.317055	Known	rs2745981	MODIFIER	Intron	MIR29B2CHG	ENSG00000203709	ENST00000637970	NA	NA	0.20861
QTL_ALT	Digestive	Alanine Aminotransferase	Quantitative	ALL	1:209168934-210168934	1	209668934	A	G	0.6763	0.007946	0.001551	NA	NA	3.10e-8	7.508	1271080	12	+++-++++-++-	0.324294	Novel	rs10779511	MODIFIER	Intron	HSD11B1-AS1	ENSG00000227591	ENST00000441672	NA	NA	0.76073
QTL_ALT	Digestive	Alanine Aminotransferase	Quantitative	ALL	1:21865104-22884384	1	22370719	A	C	0.1891	0.010886	0.001796	NA	NA	8.99e-9	8.046	1271080	12	+++++++-+-+-	0.754994	Known	rs34414754	MODIFIER	Upstream gene	-	ENSG00000279625	ENST00000624125	NA	NA	0.13583
QTL_ALT	Digestive	Alanine Aminotransferase	Quantitative	ALL	1:218595190-221438990	1	220796686	A	G	0.7535	0.031329	0.00169	NA	NA	1.81e-87	86.744	1271080	12	++++++++++++	0.974881	Known	rs2642438	MODERATE	Missense	MTARC1	ENSG00000186205	ENST00000366910	c.493A>G	p.Thr165Ala	1
QTL_ALT	Digestive	Alanine Aminotransferase	Quantitative	ALL	1:226453792-227536035	1	226986444	T	C	0.4139	0.012419	0.001545	NA	NA	2.93e-13	12.533	1271080	12	++++++++-+++	0.95031	Known	rs7552783	LOW	Splice polypyrimidine tract	COQ8A	ENSG00000163050	ENST00000366777	NA	NA	0.61225
QTL_ALT	Digestive	Alanine Aminotransferase	Quantitative	ALL	1:236035733-237089493	1	236535733	T	C	0.5573	-0.009779	0.001542	NA	NA	9.83e-9	8.008	1271080	12	---------+--	0.944935	Novel	rs2853618	MODIFIER	Intron	LGALS8	ENSG00000116977	ENST00000366584	NA	NA	0.10512
QTL_ALT	Digestive	Alanine Aminotransferase	Quantitative	ALL	1:246935930-247951959	1	247442974	T	C	0.3925	0.014011	0.001465	NA	NA	1.32e-21	20.88	1271080	12	+++++++++-++	0.971559	Known	rs56188865	MODIFIER	Intron	NLRP3	ENSG00000162711	ENST00000336119	NA	NA	0.70852
QTL_ALT	Digestive	Alanine Aminotransferase	Quantitative	ALL	1:26107100-28801015	1	26695422	G	C	0.0195	0.102845	0.006385	NA	NA	2.12e-56	55.673	994312	7	???-+?+++?++	0.74144	Known	rs114165349	MODIFIER	Upstream gene	ARID1A	ENSG00000117713	ENST00000324856	NA	NA	0.99758
QTL_ALT	Digestive	Alanine Aminotransferase	Quantitative	ALL	1:30733059-31940076	1	31426857	C	T	0.8318	-0.007149	0.002079	NA	NA	9.43e-15	14.026	1271080	12	----+-+++-++	0.290384	Known	rs10454446	MODIFIER	Intron	SERINC2	ENSG00000168528	ENST00000373709	NA	NA	0.05449
QTL_ALT	Digestive	Alanine Aminotransferase	Quantitative	ALL	1:49862644-51512830	1	50592823	T	A	0.3934	-0.012589	0.001597	NA	NA	1.56e-13	12.806	1271080	12	---------+-+	0.725693	Known	rs9969991	MODIFIER	Intron	FAF1	ENSG00000185104	ENST00000396153	NA	NA	0.13087
QTL_ALT	Digestive	Alanine Aminotransferase	Quantitative	ALL	1:52224144-53245286	1	52733221	A	G	0.5208	-0.009896	0.001469	NA	NA	4.43e-10	9.354	1271080	12	-----------+	0.30819	Novel	rs6662414	MODIFIER	Intron	ZYG11B	ENSG00000162378	ENST00000294353	NA	NA	0.46918
